## Supplementary Tables for "An interpretable omnigenic neural network architecture for the human genome" (part 13 of 25)

### Sheet: geno_ds_all_prs_ex_ukb+epi (continued)
ID	GeneticAlt	GeneticGName	GeneticChromosome	GeneticPosition	GeneticRef	Field
rs11993814	C	RNU6-1213P-Y_RNA	8	81389791	T	{'ENSG00000205189', 'ENSG00000251867', 'ENSG00000252884'}
rs3214527	C	Y_RNA	8	81400281	CAG	ENSG00000251867
rs59893263	A	Y_RNA	8	81401331	T	ENSG00000251867
rs3863246	C	ZBTB10	8	81407856	T	ENSG00000205189
rs147305104	T	ZBTB10	8	81426293	TA	ENSG00000205189
rs10095964	C	RP11-48B3.3	8	81445148	T	ENSG00000254162
rs391729	A	RP11-48B3.4	8	81449209	T	ENSG00000260317
rs446027	A	RP11-48B3.3	8	81452333	G	ENSG00000254162
rs440837	A	RP11-48B3.4-RPSAP47	8	81461974	G	{'ENSG00000188856', 'ENSG00000260317'}
rs10109619	C	RP11-48B3.4-RPSAP47	8	81464082	T	{'ENSG00000188856', 'ENSG00000260317'}
rs272594	A	RPSAP47	8	81470120	C	ENSG00000188856
rs420304	A	RPSAP47	8	81475569	G	ENSG00000188856
rs147863872	C	RP11-48B3.2	8	81481882	T	ENSG00000253760
rs7007890	A	RP11-48B3.2-RNU2-71P	8	81489217	G	{'ENSG00000253760', 'ENSG00000223327'}
rs7836465	A	RNU2-71P	8	81495924	C	ENSG00000223327
rs11997001	A	SLC25A51P3	8	81505454	G	ENSG00000254181
rs16907857	C	SLC25A51P3-RN7SL107P	8	81514667	T	{'ENSG00000254181', 'ENSG00000243424'}
rs1026803	G	SLC25A51P3-RN7SL107P	8	81517459	T	{'ENSG00000254181', 'ENSG00000243424'}
rs16907900	A	RN7SL107P	8	81528234	C	ENSG00000243424
rs62515106	C	RN7SL107P-ZNF704	8	81534961	T	{'ENSG00000243951', 'ENSG00000253516', 'ENSG00000212429', 'ENSG00000254331', 'ENSG00000164684', 'ENSG00000243424'}
rs2291163	C	ZNF704	8	81548339	T	ENSG00000164684
rs6996954	C	ZNF704	8	81582148	T	ENSG00000164684
rs7813877	C	RN7SL308P	8	81691899	T	ENSG00000243951
rs6985971	A	HMGB1P41	8	81728102	G	ENSG00000253516
rs62515129	A	ZNF704-PAG1	8	81814903	G	{'ENSG00000243951', 'ENSG00000253516', 'ENSG00000212429', 'ENSG00000254331', 'ENSG00000254060', 'ENSG00000254177', 'ENSG00000164684', 'ENSG00000076641'}
rs6998244	C	ZNF704-PAG1	8	81842863	T	{'ENSG00000243951', 'ENSG00000253516', 'ENSG00000212429', 'ENSG00000254331', 'ENSG00000254060', 'ENSG00000254177', 'ENSG00000164684', 'ENSG00000076641'}
rs6989890	C	RP11-172E10.1	8	81954377	T	ENSG00000254060
rs76471228	C	RP11-1149M10.1	8	81981615	T	ENSG00000254177
rs16908531	G	PAG1	8	81992457	T	ENSG00000076641
rs7018273	A	PAG1	8	82004857	G	ENSG00000076641
rs10464931	C	PAG1-RP11-1149M10.2	8	82042664	T	{'ENSG00000254060', 'ENSG00000254177', 'ENSG00000253214', 'ENSG00000076641'}
rs10464890	A	PAG1-RP11-1149M10.2	8	82042727	G	{'ENSG00000254060', 'ENSG00000254177', 'ENSG00000253214', 'ENSG00000076641'}
rs11988289	A	RP11-1149M10.2	8	82069207	C	ENSG00000253214
rs76340955	C	RP11-1149M10.2-RP11-363E6.1	8	82101791	T	{'ENSG00000253214', 'ENSG00000254014'}
rs35796853	A	RP11-1149M10.2-RP11-363E6.1	8	82108165	G	{'ENSG00000253214', 'ENSG00000254014'}
rs16908834	A	RP11-363E6.1	8	82154061	G	ENSG00000254014
rs7817589	C	RP11-363E6.1	8	82154232	T	ENSG00000254014
rs202277	A	FABP5	8	82201519	G	ENSG00000164687
rs112251234	C	FABP5-RP11-157I4.4	8	82219853	T	{'ENSG00000164687', 'ENSG00000147588', 'ENSG00000170323', 'ENSG00000205186', 'ENSG00000253374', 'ENSG00000237264', 'ENSG00000253859'}
rs10958017	A	FABP5-RP11-157I4.4	8	82263860	G	{'ENSG00000164687', 'ENSG00000147588', 'ENSG00000170323', 'ENSG00000205186', 'ENSG00000253374', 'ENSG00000237264', 'ENSG00000253859'}
rs3824088	A	PMP2	8	82361129	G	ENSG00000147588
rs59886804	A	FABP9	8	82367776	G	ENSG00000205186
rs72684459	A	RP11-157I4.4	8	82379500	G	ENSG00000253859
rs16909192	A	FABP4	8	82390843	C	ENSG00000170323
rs72684473	A	FABP4	8	82399844	G	ENSG00000170323
rs7017115	A	RP11-157I4.4	8	82423763	G	ENSG00000253859
rs181182626	A	FTH1P11	8	82435293	G	ENSG00000237264
rs16909306	A	FTH1P11	8	82439221	G	ENSG00000237264
rs9298367	G	RP11-257P3.3	8	82441040	T	ENSG00000253374
rs77187153	C	RP11-257P3.3-IMPA1P	8	82464222	T	{'ENSG00000254151', 'ENSG00000197416', 'ENSG00000253374', 'ENSG00000237264', 'ENSG00000240427', 'ENSG00000251521'}
rs2581540	C	RP11-257P3.3-IMPA1P	8	82467443	T	{'ENSG00000254151', 'ENSG00000197416', 'ENSG00000253374', 'ENSG00000237264', 'ENSG00000240427', 'ENSG00000251521'}
rs112883759	A	NIPA2P4	8	82525006	T	ENSG00000254151
rs890601	C	IMPA1P	8	82545437	T	ENSG00000251521
rs2955018	C	SLC10A5P1-IMPA1	8	82558681	T	{'ENSG00000133731', 'ENSG00000205184'}
rs1058401	C	IMPA1	8	82570631	T	ENSG00000133731
rs204782	C	IMPA1	8	82588141	T	ENSG00000133731
rs2955002	A	SLC10A5	8	82608878	G	ENSG00000253598
rs117145176	A	ZFAND1	8	82639273	C	ENSG00000104231
rs11782652	A	CHMP4C	8	82653644	G	ENSG00000164695
rs76837345	A	CHMP4C	8	82668818	G	ENSG00000164695
rs12545418	C	CHMP4C-RP13-923O23.6	8	82678893	G	{'ENSG00000231942', 'ENSG00000164695', 'ENSG00000253334', 'ENSG00000104497'}
rs1565313	A	CHMP4C-RP13-923O23.6	8	82691997	G	{'ENSG00000231942', 'ENSG00000164695', 'ENSG00000253334', 'ENSG00000104497'}
rs116221000	A	RP13-923O23.6	8	82701441	G	ENSG00000253334
rs117014399	C	RP13-923O23.6	8	82705898	T	ENSG00000253334
rs2029416	A	SNX16	8	82714327	G	ENSG00000104497
rs1489587	C	HNRNPA1P36	8	82715852	T	ENSG00000231942
rs148021674	A	SNX16	8	82750675	G	ENSG00000104497
rs2895739	A	SNX16-RP11-354A14.1	8	82775364	C	{'ENSG00000254689', 'ENSG00000104497', 'ENSG00000231942'}
rs143552409	C	RP11-354A14.1	8	82823657	T	ENSG00000254689
rs1966850	A	RP11-354A14.1	8	82833013	G	ENSG00000254689
rs76749400	A	RP11-354A14.1-RP11-99H20.1	8	82970794	T	{'ENSG00000254123', 'ENSG00000254689'}
rs75913131	A	RP11-354A14.1-RP11-99H20.1	8	82999510	G	{'ENSG00000254123', 'ENSG00000254689'}
rs6473322	C	RP11-99H20.1	8	83049126	T	ENSG00000254123
rs16909934	C	RP11-99H20.1	8	83050009	G	ENSG00000254123
rs1242391	A	RP11-99H20.1-HNRNPA1P4	8	83179915	G	{'ENSG00000206228', 'ENSG00000254123'}
rs113080121	G	RP11-99H20.1-HNRNPA1P4	8	83187338	T	{'ENSG00000206228', 'ENSG00000254123'}
rs7011866	G	HNRNPA1P4-RP11-653B10.1	8	83230885	T	{'ENSG00000253503', 'ENSG00000206228'}
rs75832759	A	HNRNPA1P4-RP11-653B10.1	8	83256363	G	{'ENSG00000253503', 'ENSG00000206228'}
rs12675843	A	RP11-653B10.1	8	83427187	G	ENSG00000253503
rs2140212	A	RP11-653B10.1	8	83521459	G	ENSG00000253503
rs555643742	A	RP11-653B10.1-RP11-731N10.1	8	83722214	C	{'ENSG00000253836', 'ENSG00000254394', 'ENSG00000253503'}
rs67048258	A	RP11-653B10.1-RP11-731N10.1	8	83751257	G	{'ENSG00000253836', 'ENSG00000254394', 'ENSG00000253503'}
rs10096021	G	RP11-731N10.1	8	83778775	T	ENSG00000253836
rs77936047	C	RP11-731N10.1	8	83784175	T	ENSG00000253836
rs142514642	C	CTD-2272D18.1	8	83822493	T	ENSG00000254394
rs148210880	A	CTD-2272D18.2	8	83887585	C	ENSG00000253581
rs140052626	A	CTD-2272D18.2-RP11-296C13.1	8	83942732	G	{'ENSG00000253581', 'ENSG00000254189'}
rs2100221	C	CTD-2272D18.2-RP11-296C13.1	8	83956561	T	{'ENSG00000253581', 'ENSG00000254189'}
rs372381160	T	RP11-296C13.1	8	84016411	TAAC	ENSG00000254189
rs4294179	A	RP11-296C13.1-RP11-813B8.1	8	84042467	G	{'ENSG00000253423', 'ENSG00000254189'}
rs73285032	A	RP11-296C13.1-RP11-813B8.1	8	84098771	C	{'ENSG00000253423', 'ENSG00000254189'}
rs140174190	C	RP11-813B8.1	8	84115206	T	ENSG00000253423
rs7830410	G	RP11-813B8.1-RP11-51M18.1	8	84226859	T	{'ENSG00000253423', 'ENSG00000253898'}
rs11991088	C	RP11-813B8.1-RP11-51M18.1	8	84249739	T	{'ENSG00000253423', 'ENSG00000253898'}
rs114086796	A	RP11-51M18.1	8	84312247	T	ENSG00000253898
rs143028906	A	RP11-51M18.1	8	84324278	G	ENSG00000253898
rs530909824	A	RP11-51M18.1-RP11-120I21.2	8	84439214	G	{'ENSG00000254202', 'ENSG00000253898'}
rs62529844	C	RP11-51M18.1-RP11-120I21.2	8	84700433	T	{'ENSG00000254202', 'ENSG00000253898'}
rs12156071	A	RP11-120I21.2	8	84941509	G	ENSG00000254202
rs4581054	A	RP11-120I21.2	8	84964783	G	ENSG00000254202
rs7821182	C	RP11-120I21.2-TPM3P3	8	85060586	T	{'ENSG00000254195', 'ENSG00000254202'}
rs566608439	C	RP11-120I21.2-TPM3P3	8	85063483	T	{'ENSG00000254195', 'ENSG00000254202'}
rs6473525	A	TPM3P3	8	85070206	G	ENSG00000254195
rs10111433	C	TPM3P3	8	85074787	T	ENSG00000254195
rs893282	C	RP11-120I21.3	8	85077271	T	ENSG00000253362
rs733594	C	RP11-120I21.3	8	85077686	T	ENSG00000253362
rs531607423	C	RP11-120I21.3-RALYL	8	85087433	T	{'ENSG00000253362', 'ENSG00000184672', 'ENSG00000254212', 'ENSG00000253137', 'ENSG00000238566', 'ENSG00000221185', 'ENSG00000206701', 'ENSG00000248978'}
rs112499235	C	AC103816.1	8	85210016	T	ENSG00000221185
rs28620139	C	RNU6-1040P	8	85578928	T	ENSG00000206701
rs17726976	A	RP11-509P12.1	8	85597000	G	ENSG00000253137
rs368044451	A	RALYL	8	85601828	C	ENSG00000184672
rs10094046	C	RP11-98H4.1	8	85738075	T	ENSG00000248978
rs17735742	A	RALYL	8	85741097	G	ENSG00000184672
rs7837606	A	RP11-98H4.4	8	85772129	G	ENSG00000254212
rs1427058	A	snoU13	8	85832893	G	ENSG00000238566
rs747900429	A	RALYL-ACTBP6	8	85843450	G	{'ENSG00000203413', 'ENSG00000184672', 'ENSG00000254212', 'ENSG00000253137', 'ENSG00000238566', 'ENSG00000221185', 'ENSG00000206701', 'ENSG00000248978'}
rs10098530	A	ACTBP6	8	85862422	G	ENSG00000203413
rs75404649	A	ACTBP6-IGJP1	8	85882336	G	{'ENSG00000203413', 'ENSG00000253655'}
rs113616569	A	IGJP1-RP11-146E23.2	8	85898544	G	{'ENSG00000253655', 'ENSG00000253283'}
rs144583899	A	IGJP1-RP11-146E23.2	8	85983051	G	{'ENSG00000253655', 'ENSG00000253283'}
rs578156725	C	RP11-146E23.2	8	86001562	T	ENSG00000253283
rs3736038	A	LRRCC1	8	86027418	G	ENSG00000133739
rs10103501	C	LRRCC1	8	86035326	T	ENSG00000133739
rs7830390	A	LRRCC1	8	86039142	C	ENSG00000133739
rs187797716	A	LRRCC1-RP11-219B4.7	8	86067717	C	{'ENSG00000260493', 'ENSG00000133739'}
rs148216397	A	RP11-219B4.7	8	86083803	G	ENSG00000260493
rs4150873	A	E2F5	8	86099942	G	ENSG00000133740
rs67573812	A	C8orf59	8	86131463	T	ENSG00000176731
rs6986747	C	RP11-219B4.5	8	86143851	T	ENSG00000258256
rs186101759	A	CA13	8	86191654	G	ENSG00000185015
rs572535488	C	CA13-CA1	8	86219609	T	{'ENSG00000185015', 'ENSG00000133742', 'ENSG00000164879', 'ENSG00000257962', 'ENSG00000258256'}
rs1496532	C	CA1	8	86253982	T	ENSG00000133742
rs5892942	G	CA1	8	86268078	GT	ENSG00000133742
rs1390712	C	CA3	8	86307249	G	ENSG00000164879
rs2466763	C	CA3	8	86325323	T	ENSG00000164879
rs117052373	C	RP11-317J10.2	8	86380441	T	ENSG00000253549
rs10504813	C	CA2	8	86391581	T	ENSG00000104267
rs11782151	C	CA2-RP11-317J10.4	8	86425809	T	{'ENSG00000104267', 'ENSG00000254380'}
rs117476109	A	RP11-317J10.4	8	86449481	C	ENSG00000254380
rs72682991	C	RP11-317J10.4-RP11-59O2.1	8	86468354	T	{'ENSG00000253680', 'ENSG00000254380'}
rs563031297	A	RP11-59O2.1-REXO1L8P	8	86544693	C	{'ENSG00000270971', 'ENSG00000253680'}
rs11775810	G	REXO1L8P	8	86557486	T	ENSG00000270971
rs62511140	A	REXO1L2P	8	86841178	G	ENSG00000270375
rs74843633	A	CTA-392E5.1	8	86870750	G	ENSG00000253154
rs55913979	C	CTA-392E5.1	8	86877832	T	ENSG00000253154
rs393613	A	CTA-392E5.1-ATP6V0D2	8	86990451	G	{'ENSG00000243761', 'ENSG00000147613', 'ENSG00000253675', 'ENSG00000147614', 'ENSG00000227753', 'ENSG00000253154'}
rs393592	A	CTA-392E5.1-ATP6V0D2	8	86991112	G	{'ENSG00000243761', 'ENSG00000147613', 'ENSG00000253675', 'ENSG00000147614', 'ENSG00000227753', 'ENSG00000253154'}
rs75156127	A	ATP6V0D2	8	87001766	T	ENSG00000147614
rs75069756	G	ATP6V0D2	8	87019739	T	ENSG00000147614
rs10090455	A	PSKH2	8	87076129	G	ENSG00000147613
rs79393815	A	PSKH2	8	87080864	G	ENSG00000147613
rs10504821	A	CTD-3118D11.2	8	87167184	G	ENSG00000253675
rs78761136	A	ATP6V0D2-CTD-3118D11.3	8	87175493	T	{'ENSG00000243761', 'ENSG00000147613', 'ENSG00000253675', 'ENSG00000147614', 'ENSG00000227753', 'ENSG00000253699'}
rs6470733	A	CTD-3118D11.3	8	87219072	G	ENSG00000253699
rs9656983	C	CTD-3118D11.3	8	87228493	T	ENSG00000253699
rs4419794	C	SLC7A13	8	87229739	T	ENSG00000164893
rs35852360	C	SLC7A13	8	87291147	T	ENSG00000164893
rs10106855	C	SLC7A13-CTD-2284J15.1	8	87340319	T	{'ENSG00000254231', 'ENSG00000123124', 'ENSG00000164893'}
rs751949977	C	CTD-2284J15.1	8	87345821	T	ENSG00000254231
rs16907490	A	CTD-2284J15.1	8	87357178	G	ENSG00000254231
rs16911667	C	WWP1	8	87382052	T	ENSG00000123124
rs28504305	A	WWP1	8	87390810	G	ENSG00000123124
rs10107571	G	SLC2A3P4	8	87518985	T	ENSG00000254088
rs7006629	C	RMDN1	8	87519542	T	ENSG00000176623
rs11781016	A	RMDN1	8	87529297	C	ENSG00000176623
rs2304789	C	CPNE3	8	87567193	T	ENSG00000085719
rs10504825	A	CPNE3	8	87567848	C	ENSG00000085719
rs17683284	C	CNGB3	8	87586729	T	ENSG00000170289
rs117980886	A	RP11-298P6.5	8	87610298	G	ENSG00000253292
rs114757210	C	AC013751.1	8	87672438	T	ENSG00000221137
rs7017987	A	GOLGA2P1	8	87673633	G	ENSG00000205333
rs13268738	C	GOLGA2P1	8	87673711	T	ENSG00000205333
rs4960987	C	UBE2Q2P10	8	87677567	T	ENSG00000233915
rs6471482	A	CNGB3	8	87679303	C	ENSG00000170289
rs7004687	A	RP11-386D6.1	8	87718095	G	ENSG00000254115
rs143701597	A	RP11-386D6.1	8	87763868	G	ENSG00000254115
rs17619977	A	RP11-386D6.3	8	87784356	G	ENSG00000253568
rs78642178	C	RP11-386D6.3	8	87791810	G	ENSG00000253568
rs115004881	A	RP11-386D6.2	8	87822114	G	ENSG00000253778
rs78440313	A	RP11-386D6.2	8	87830491	T	ENSG00000253778
rs77914572	A	RP11-386D6.2-CNBD1	8	87846782	G	{'ENSG00000253568', 'ENSG00000176571', 'ENSG00000253778', 'ENSG00000251563', 'ENSG00000253401', 'ENSG00000253500'}
rs182081555	A	RP11-386D6.2-CNBD1	8	87868474	C	{'ENSG00000253568', 'ENSG00000176571', 'ENSG00000253778', 'ENSG00000251563', 'ENSG00000253401', 'ENSG00000253500'}
rs12548563	C	CNBD1	8	88342013	T	ENSG00000176571
rs79248113	C	CNBD1	8	88355816	T	ENSG00000176571
rs141830449	A	AF121898.2	8	88593574	C	ENSG00000253401
rs12675263	A	AF121898.1	8	88613898	G	ENSG00000251563
rs72673107	A	AF121898.3	8	88747353	G	ENSG00000253500
rs138579120	C	AF121898.3	8	88769968	T	ENSG00000253500
rs10955404	C	AF121898.3-SOX5P	8	88788057	G	{'ENSG00000251563', 'ENSG00000253401', 'ENSG00000253500', 'ENSG00000254376'}
rs117587229	C	SOX5P	8	88801940	T	ENSG00000254376
rs1605543	A	SOX5P-DCAF4L2	8	88812311	C	{'ENSG00000176566', 'ENSG00000254376'}
rs7835326	A	SOX5P-DCAF4L2	8	88815135	C	{'ENSG00000176566', 'ENSG00000254376'}
rs143864372	A	DCAF4L2	8	88886280	T	ENSG00000176566
rs11985946	C	DCAF4L2-CTB-118P15.2	8	88901809	T	{'ENSG00000176566', 'ENSG00000253171'}
rs77989423	C	DCAF4L2-CTB-118P15.2	8	88902333	T	{'ENSG00000176566', 'ENSG00000253171'}
rs2169655	A	CTB-118P15.2	8	88998663	G	ENSG00000253171
rs9650034	C	CTB-118P15.2	8	89031613	T	ENSG00000253171
rs2616482	A	CTB-118P15.2-MMP16	8	89036719	G	{'ENSG00000156103', 'ENSG00000253171', 'ENSG00000253553'}
rs17646751	A	MMP16	8	89057907	G	ENSG00000156103
rs10504852	G	MMP16	8	89090700	T	ENSG00000156103
rs2616511	C	MMP16	8	89096816	G	ENSG00000156103
rs17720712	G	MMP16	8	89105615	T	ENSG00000156103
rs10504848	C	MMP16	8	89217739	T	ENSG00000156103
rs564745722	A	MMP16	8	89244053	T	ENSG00000156103
rs1464280	A	MMP16	8	89252843	C	ENSG00000156103
rs7834743	A	MMP16	8	89311785	G	ENSG00000156103
rs10504846	C	MMP16	8	89327738	T	ENSG00000156103
rs4548227	A	RP11-586K2.1	8	89352314	G	ENSG00000253553
rs1394515	A	RNA5SP272	8	89409993	C	ENSG00000251904
rs13254978	G	RP11-69I13.1	8	89499245	T	ENSG00000250962
rs117140037	G	RP11-586K2.1	8	89514488	T	ENSG00000253553
rs2088560	C	RP11-586K2.1-RP11-642C5.1	8	89757279	T	{'ENSG00000251904', 'ENSG00000250962', 'ENSG00000271156', 'ENSG00000253553'}
rs11781588	C	RP11-586K2.1-RP11-642C5.1	8	89809252	T	{'ENSG00000251904', 'ENSG00000250962', 'ENSG00000271156', 'ENSG00000253553'}
rs1498534	G	RP11-642C5.1	8	89815561	T	ENSG00000271156
rs192161316	A	RP11-642C5.1-RP11-255L13.1	8	89874350	G	{'ENSG00000271156', 'ENSG00000253621'}
rs13264865	C	RP11-642C5.1-RP11-255L13.1	8	89903477	T	{'ENSG00000271156', 'ENSG00000253621'}
rs28687906	C	RP11-255L13.1	8	90253105	T	ENSG00000253621
rs7813237	A	RP11-255L13.1-KRT8P4	8	90270072	G	{'ENSG00000248231', 'ENSG00000253621'}
rs7829494	A	RP11-255L13.1-KRT8P4	8	90389584	G	{'ENSG00000248231', 'ENSG00000253621'}
rs6992001	A	KRT8P4	8	90430708	G	ENSG00000248231
rs75671992	C	KRT8P4-RP11-37B2.1	8	90511139	G	{'ENSG00000248231', 'ENSG00000251136'}
rs74680371	G	KRT8P4-RP11-37B2.1	8	90559287	T	{'ENSG00000248231', 'ENSG00000251136'}
rs114569403	C	RP11-37B2.1	8	90675716	T	ENSG00000251136
rs13262484	A	RP11-37B2.1	8	90774723	G	ENSG00000251136
rs115523763	A	RIPK2	8	90776885	G	ENSG00000104312
rs9297722	A	RIPK2	8	90795511	G	ENSG00000104312
rs78761296	C	RIPK2-COX6B1P6	8	90819567	T	{'ENSG00000253349', 'ENSG00000104312'}
rs40457	A	RIPK2-COX6B1P6	8	90823687	G	{'ENSG00000253349', 'ENSG00000104312'}
rs34970073	A	COX6B1P6	8	90837362	C	ENSG00000253349
rs419890	C	COX6B1P6-RNU6-925P	8	90841240	T	{'ENSG00000253349', 'ENSG00000207359'}
rs1882803	C	COX6B1P6-RNU6-925P	8	90888786	T	{'ENSG00000253349', 'ENSG00000207359'}
rs544594418	C	RNU6-925P	8	90915267	G	ENSG00000207359
rs150074754	A	OSGIN2	8	90927533	G	ENSG00000164823
rs80268568	A	OSGIN2	8	90931707	G	ENSG00000164823
rs1805794	C	NBN	8	90990479	G	ENSG00000104320
rs61753720	C	NBN	8	90993640	T	ENSG00000104320
rs116489104	C	DECR1	8	91018310	T	ENSG00000104325
rs115360925	A	DECR1	8	91021680	G	ENSG00000104325
rs2063976	C	CALB1	8	91096366	T	ENSG00000104327
rs190385614	C	CALB1-LINC00534	8	91157805	T	{'ENSG00000254180', 'ENSG00000104327', 'ENSG00000253394', 'ENSG00000199354', 'ENSG00000265157'}
rs190241304	A	CALB1-LINC00534	8	91211959	G	{'ENSG00000254180', 'ENSG00000104327', 'ENSG00000253394', 'ENSG00000199354', 'ENSG00000265157'}
rs2205154	A	LINC00534	8	91437615	C	ENSG00000253394
rs7006808	A	AF070718.1	8	91476954	G	ENSG00000265157
rs6998106	G	AF070718.1	8	91479755	T	ENSG00000265157
rs76639430	C	LINC00534	8	91494901	T	ENSG00000253394
rs192656105	C	RNA5SP273	8	91525755	T	ENSG00000199354
rs4735201	C	RNA5SP273	8	91528313	T	ENSG00000199354
rs10504895	C	AB015752.3	8	91544877	T	ENSG00000254180
rs10108192	A	LINC01030	8	91601921	G	ENSG00000253799
rs369005123	A	LINC01030	8	91603572	C	ENSG00000253799
rs11998346	G	TMEM64	8	91642770	T	ENSG00000180694
rs17643634	C	TMEM64	8	91650818	T	ENSG00000180694
rs4500048	C	RP11-68L18.1	8	91656421	T	ENSG00000246792
rs73313090	C	NECAB1	8	91850690	T	ENSG00000123119
rs7815288	C	NECAB1	8	91860697	T	ENSG00000123119
rs367602102	C	RP11-662G23.1	8	91872466	CTT	ENSG00000254251
rs28374676	C	RP11-662G23.1	8	91874045	G	ENSG00000254251
rs2631024	A	C8orf88	8	91995577	G	ENSG00000253250
rs10106570	A	TMEM55A	8	92010477	G	ENSG00000155099
rs111755528	A	GS1-251I9.3	8	92026233	C	ENSG00000253358
rs138698528	C	TMEM55A	8	92044820	T	ENSG00000155099
rs35380947	C	GS1-251I9.2	8	92050271	T	ENSG00000254219
rs7341609	A	GS1-251I9.2-GS1-251I9.4	8	92064862	G	{'ENSG00000253738', 'ENSG00000254219'}
rs28429767	C	GS1-251I9.4	8	92083230	T	ENSG00000253738
rs78548998	A	OTUD6B	8	92090457	C	ENSG00000155100
rs76052050	A	OTUD6B	8	92095908	G	ENSG00000155100
rs7015316	C	OTUD6B-LRRC69	8	92105675	T	{'ENSG00000266194', 'ENSG00000263888', 'ENSG00000155100', 'ENSG00000147606', 'ENSG00000253525', 'ENSG00000214954'}
rs11785003	C	LRRC69	8	92136728	T	ENSG00000214954
rs151261251	C	RN7SL777P	8	92153472	T	ENSG00000263888
rs72666031	C	CTD-2114J12.1	8	92168395	T	ENSG00000253525
rs140460686	C	LRRC69	8	92199665	G	ENSG00000214954
rs4339600	A	MIR4661	8	92222283	G	ENSG00000266194
rs60170010	C	SLC26A7	8	92274782	G	ENSG00000147606
rs10504904	A	SLC26A7	8	92402207	G	ENSG00000147606
rs16913100	C	SLC26A7-snoU13	8	92419744	T	{'ENSG00000147606', 'ENSG00000239134'}
rs17667896	A	SLC26A7-snoU13	8	92438769	C	{'ENSG00000147606', 'ENSG00000239134'}
rs67168532	C	snoU13	8	92477456	T	ENSG00000239134
rs144407832	C	snoU13-RP11-122C21.1	8	92490882	T	{'ENSG00000253901', 'ENSG00000200151', 'ENSG00000239134'}
rs13252562	A	snoU13-RP11-122C21.1	8	92498617	G	{'ENSG00000253901', 'ENSG00000200151', 'ENSG00000239134'}
rs843089	C	RN7SKP231	8	92606847	T	ENSG00000200151
rs767240972	G	RP11-122C21.1	8	92644733	T	ENSG00000253901
rs13258512	A	RP11-122C21.1	8	92777433	G	ENSG00000253901
rs1443562	C	MRPS16P1	8	92928753	T	ENSG00000229182
rs76540513	G	MRPS16P1-RUNX1T1	8	92952832	T	{'ENSG00000079102', 'ENSG00000229182', 'ENSG00000253576'}
rs114013844	C	MRPS16P1-RUNX1T1	8	92954011	G	{'ENSG00000079102', 'ENSG00000229182', 'ENSG00000253576'}
rs4500123	A	RUNX1T1	8	92970153	G	ENSG00000079102
rs13250170	A	RUNX1T1	8	93035331	G	ENSG00000079102
rs13267490	A	RUNX1T1-RP11-777J24.1	8	93137598	G	{'ENSG00000079102', 'ENSG00000253576', 'ENSG00000233778'}
rs7841406	G	RP11-777J24.1	8	93156120	T	ENSG00000233778
rs5003492	A	RP11-777J24.1-RP11-700E23.3	8	93195529	G	{'ENSG00000253118', 'ENSG00000233778'}
rs75695789	A	RP11-777J24.1-RP11-700E23.3	8	93355451	G	{'ENSG00000253118', 'ENSG00000233778'}
rs16914926	A	RP11-700E23.3	8	93363999	G	ENSG00000253118
rs28522063	C	RP11-700E23.3-RP11-700E23.2	8	93374970	T	{'ENSG00000253118', 'ENSG00000253682'}
rs1600650	A	RP11-700E23.2	8	93425247	G	ENSG00000253682
rs10096682	A	RP11-700E23.2	8	93430064	G	ENSG00000253682
rs7846480	A	RP11-700E23.1	8	93431736	G	ENSG00000253749
rs10107525	A	RP11-700E23.1	8	93438176	G	ENSG00000253749
rs554179458	C	RP11-700E23.1-RP11-587H10.1	8	93480853	T	{'ENSG00000253749', 'ENSG00000253371'}
rs498446	C	RP11-700E23.1-RP11-587H10.1	8	93504197	T	{'ENSG00000253749', 'ENSG00000253371'}
rs538100	A	RP11-587H10.1	8	93518426	G	ENSG00000253371
rs543027	A	RP11-587H10.1	8	93521765	G	ENSG00000253371
rs6989429	C	RP11-587H10.1-RP11-587H10.2	8	93535437	T	{'ENSG00000253634', 'ENSG00000253371', 'ENSG00000221172'}
rs2618137	A	RP11-587H10.1-RP11-587H10.2	8	93567028	C	{'ENSG00000253634', 'ENSG00000253371', 'ENSG00000221172'}
rs62518697	A	RP11-587H10.2	8	93587077	G	ENSG00000253634
rs2618131	A	RP11-587H10.2	8	93592320	G	ENSG00000253634
rs2595607	C	AC091096.1	8	93642563	T	ENSG00000221172
rs873545	A	RP11-100L22.1	8	93681308	G	ENSG00000253177
rs2879537	C	RP11-100L22.1-RP11-100L22.2	8	93698134	T	{'ENSG00000253577', 'ENSG00000253177', 'ENSG00000254020', 'ENSG00000248858'}
rs16915219	C	RP11-100L22.4	8	93739076	T	ENSG00000254020
rs12546329	A	RP11-100L22.2	8	93771720	C	ENSG00000248858
rs12542179	A	RP11-100L22.3	8	93788679	G	ENSG00000253577
rs190584637	C	RP11-100L22.2	8	93800460	T	ENSG00000248858
rs10098360	A	AC117834.1	8	93895676	G	ENSG00000212999
rs16915333	A	AC117834.1	8	93901915	G	ENSG00000212999
rs73695589	C	CTD-3239E11.2	8	93906444	T	ENSG00000253197
rs77368595	A	IRF5P1	8	93989182	C	ENSG00000251347
rs28676629	C	TRIQK	8	94003109	T	ENSG00000205133
rs10100582	C	TRIQK-C8orf87	8	94092846	T	{'ENSG00000251347', 'ENSG00000205133', 'ENSG00000212999', 'ENSG00000254318'}
rs16915630	C	TRIQK-C8orf87	8	94127687	T	{'ENSG00000251347', 'ENSG00000205133', 'ENSG00000212999', 'ENSG00000254318'}
rs1579893	C	C8orf87	8	94156889	T	ENSG00000254318
rs278578	A	C8orf87	8	94159583	G	ENSG00000254318
rs278598	A	C8orf87-LINC00535	8	94190195	G	{'ENSG00000253781', 'ENSG00000253960', 'ENSG00000254089', 'ENSG00000268080', 'ENSG00000254318', 'ENSG00000188343', 'ENSG00000246662', 'ENSG00000222416'}
rs117305949	A	C8orf87-LINC00535	8	94219195	C	{'ENSG00000253781', 'ENSG00000253960', 'ENSG00000254089', 'ENSG00000268080', 'ENSG00000254318', 'ENSG00000188343', 'ENSG00000246662', 'ENSG00000222416'}
rs139123321	C	AC016885.1	8	94245605	T	ENSG00000268080
rs34187187	A	RP11-388K12.1	8	94251584	G	ENSG00000253960
rs117542974	C	RP11-388K12.2	8	94286675	T	ENSG00000254089
rs17699931	A	RP11-388K12.2	8	94296892	G	ENSG00000254089
rs7387468	G	LINC00535	8	94358098	T	ENSG00000246662
rs7816176	C	RNA5SP274	8	94455086	T	ENSG00000222416
rs11998468	A	LINC00535	8	94624266	G	ENSG00000246662
rs2914954	A	ZNF317P1	8	94663281	G	ENSG00000253781
rs2976347	A	FAM92A1	8	94706439	C	ENSG00000188343
rs2914959	A	RBM12B	8	94739345	G	ENSG00000183808
rs148545964	A	TMEM67	8	94772206	ATAAT	ENSG00000164953
rs117519683	C	TMEM67	8	94801509	T	ENSG00000164953
rs56921312	C	TMEM67-RP3-388N13.3	8	94837448	T	{'ENSG00000164953', 'ENSG00000254057'}
rs73694998	A	TMEM67-RP3-388N13.3	8	94838956	T	{'ENSG00000164953', 'ENSG00000254057'}
rs73695000	C	RP3-388N13.3	8	94842052	T	ENSG00000254057
rs74446889	A	RP3-388N13.3	8	94861984	G	ENSG00000254057
rs140650191	G	RP3-388N13.2	8	94864735	T	ENSG00000254387
rs145852606	C	PDP1	8	94868294	T	ENSG00000164951
rs78704170	C	PDP1	8	94903958	T	ENSG00000164951
rs4395871	C	MIR378D2	8	94932840	T	ENSG00000264448
rs76583939	A	PDP1-PSMA2P2	8	94943569	C	{'ENSG00000251234', 'ENSG00000164951', 'ENSG00000264448'}
rs3115925	C	PSMA2P2	8	94958095	T	ENSG00000251234
rs3115941	C	RPL34P18	8	94973515	T	ENSG00000240509
rs7836063	A	AC105081.1	8	94985547	G	ENSG00000263855
rs6989092	A	AC105081.1	8	94989038	C	ENSG00000263855
rs4631428	A	AC105081.1-KB-1184D12.1	8	94992822	C	{'ENSG00000253585', 'ENSG00000263855'}
rs62523022	C	AC105081.1-KB-1184D12.1	8	94998718	T	{'ENSG00000253585', 'ENSG00000263855'}
rs2340015	A	KB-1184D12.1	8	95115269	G	ENSG00000253585
rs2513779	C	KB-1184D12.1	8	95116461	T	ENSG00000253585
rs4421324	A	KB-1184D12.1-CDH17	8	95124056	G	{'ENSG00000253585', 'ENSG00000079112', 'ENSG00000249510'}
rs2446817	G	KB-1184D12.1-CDH17	8	95131613	T	{'ENSG00000253585', 'ENSG00000079112', 'ENSG00000249510'}
rs2514797	C	CDH17	8	95156476	T	ENSG00000079112
rs17727794	A	KB-1247B1.1	8	95218208	G	ENSG00000249510
rs971397	A	KB-1247B1.1	8	95218395	G	ENSG00000249510
rs2607060	A	CDH17	8	95233336	G	ENSG00000079112
rs182451815	A	CDH17-GEM	8	95234702	G	{'ENSG00000164949', 'ENSG00000079112', 'ENSG00000249510'}
rs2607069	C	CDH17-GEM	8	95254209	T	{'ENSG00000164949', 'ENSG00000079112', 'ENSG00000249510'}
rs2607073	G	GEM	8	95256726	T	ENSG00000164949
rs2515114	C	GEM	8	95259559	T	ENSG00000164949
rs977274	C	GEM-RPS4XP10	8	95279760	T	{'ENSG00000244217', 'ENSG00000164949'}
rs2450559	C	GEM-RPS4XP10	8	95285580	T	{'ENSG00000244217', 'ENSG00000164949'}
rs138248770	C	RPS4XP10	8	95362544	T	ENSG00000244217
rs2470730	G	RPS4XP10-RAD54B	8	95374318	T	{'ENSG00000244217', 'ENSG00000265817', 'ENSG00000197275'}
rs117645532	C	RPS4XP10-RAD54B	8	95378489	T	{'ENSG00000244217', 'ENSG00000265817', 'ENSG00000197275'}
rs2291439	A	RAD54B	8	95419698	G	ENSG00000197275
rs3136429	A	FSBP	8	95443105	G	ENSG00000265817
rs10216902	A	RAD54B	8	95479978	G	ENSG00000197275
rs57108375	C	KIAA1429	8	95513470	T	ENSG00000164944
rs957448	A	KIAA1429	8	95541302	G	ENSG00000164944
rs2381882	G	RP11-267M23.3	8	95547724	T	ENSG00000254315
rs2304766	A	RP11-267M23.3	8	95549602	G	ENSG00000254315
rs1992370	C	AC023632.1	8	95558694	T	ENSG00000212997
rs12679345	A	RP11-267M23.4	8	95564533	G	ENSG00000253704
rs75073552	A	RP11-267M23.6	8	95580976	G	ENSG00000253175
rs12680842	A	RP11-267M23.4	8	95582606	G	ENSG00000253704
rs150120320	C	RP11-267M23.4-RP11-267M23.5	8	95589743	T	{'ENSG00000253704', 'ENSG00000253175', 'ENSG00000254190'}
rs57409061	C	RP11-267M23.4-RP11-267M23.5	8	95595426	T	{'ENSG00000253704', 'ENSG00000253175', 'ENSG00000254190'}
rs12681615	A	RP11-267M23.7	8	95608739	G	ENSG00000254283
rs1426172	A	RP11-267M23.7-RP11-22C11.2	8	95615216	G	{'ENSG00000261437', 'ENSG00000254283'}
rs117872908	C	RP11-267M23.7-RP11-22C11.2	8	95644208	T	{'ENSG00000261437', 'ENSG00000254283'}
rs7386115	A	RP11-22C11.2	8	95655050	G	ENSG00000261437
rs11786992	A	ESRP1	8	95685147	C	ENSG00000104413
rs114922131	A	ESRP1	8	95691416	T	ENSG00000104413
rs12543514	C	RP11-22C11.1	8	95698614	T	ENSG00000241003
rs58615978	C	KB-1090H4.2	8	95722470	T	ENSG00000253429
rs76052999	G	Y_RNA	8	95728807	T	ENSG00000199701
rs10109430	A	DPY19L4	8	95732766	G	ENSG00000156162
rs9297945	A	DPY19L4	8	95749023	G	ENSG00000156162
rs12541990	C	KB-1608C10.2	8	95809165	T	ENSG00000254307
rs140336332	C	DPY19L4-INTS8	8	95813337	T	{'ENSG00000175305', 'ENSG00000156162', 'ENSG00000164941', 'ENSG00000254307'}
rs9643349	C	DPY19L4-INTS8	8	95818634	T	{'ENSG00000175305', 'ENSG00000156162', 'ENSG00000164941', 'ENSG00000254307'}
rs184010515	A	INTS8	8	95859455	T	ENSG00000164941
rs28399589	C	INTS8	8	95892982	T	ENSG00000164941
rs7009940	A	RP11-347C18.5	8	95894800	G	ENSG00000272509
rs11783941	C	CCNE2	8	95904195	T	ENSG00000175305
rs28399553	A	CCNE2	8	95906794	G	ENSG00000175305
rs682510	C	snoU13	8	95917871	T	ENSG00000238791
rs6471501	A	snoU13	8	95922491	G	ENSG00000238791
rs112287231	C	TP53INP1	8	95955104	T	ENSG00000164938
rs9643353	C	TP53INP1	8	95957063	T	ENSG00000164938
rs11786613	A	RP11-347C18.3	8	95957984	C	ENSG00000253878
rs896852	G	RP11-347C18.3	8	95960886	T	ENSG00000253878
rs9297949	A	NDUFAF6	8	95969445	C	ENSG00000156170
rs1453377	C	NDUFAF6	8	95969947	T	ENSG00000156170
rs11784140	G	RP11-347C18.4	8	95987480	T	ENSG00000253528
rs140647340	G	RNU6-1209P	8	96069802	T	ENSG00000200525
rs877350	C	RP11-320N21.2	8	96081402	T	ENSG00000254248
rs1470769	C	NDUFAF6-PLEKHF2	8	96139617	T	{'ENSG00000253878', 'ENSG00000200525', 'ENSG00000253528', 'ENSG00000164938', 'ENSG00000156170', 'ENSG00000254248', 'ENSG00000245080', 'ENSG00000175895', 'ENSG00000238791'}
rs7842334	G	PLEKHF2	8	96147295	T	ENSG00000175895
rs3174076	C	PLEKHF2	8	96167968	T	ENSG00000175895
rs10109053	A	PLEKHF2-KB-1047C11.2	8	96176196	G	{'ENSG00000253945', 'ENSG00000156172', 'ENSG00000253773', 'ENSG00000253872', 'ENSG00000202112', 'ENSG00000253351', 'ENSG00000223297', 'ENSG00000175895'}
rs2439641	A	PLEKHF2-KB-1047C11.2	8	96206553	G	{'ENSG00000253945', 'ENSG00000156172', 'ENSG00000253773', 'ENSG00000253872', 'ENSG00000202112', 'ENSG00000253351', 'ENSG00000223297', 'ENSG00000175895'}
rs533765589	G	KB-1047C11.1	8	96222005	T	ENSG00000253351
rs894153	A	KB-1047C11.1	8	96232747	G	ENSG00000253351
rs7815085	A	C8orf37	8	96275140	C	ENSG00000156172
rs1982872	C	C8orf37	8	96285290	T	ENSG00000156172
rs4132840	A	RP11-328L11.1	8	96416544	G	ENSG00000253945
rs6997004	A	RP11-328L11.1	8	96418497	G	ENSG00000253945
rs186827350	A	RP11-90D11.1	8	96540849	G	ENSG00000253872
rs10808678	C	KB-1047C11.2	8	96551323	T	ENSG00000253773
rs78134327	A	RNU6-690P	8	96607434	T	ENSG00000202112
rs3134204	A	AC116154.1	8	96694458	G	ENSG00000223297
rs3107034	G	KB-1047C11.2	8	96814338	T	ENSG00000253773
rs17688634	A	KB-1047C11.2-RP11-31K23.1	8	96859623	G	{'ENSG00000253945', 'ENSG00000254079', 'ENSG00000156172', 'ENSG00000253773', 'ENSG00000202112', 'ENSG00000253351', 'ENSG00000223297', 'ENSG00000253872'}
rs983072	C	KB-1047C11.2-RP11-31K23.1	8	96903504	T	{'ENSG00000253945', 'ENSG00000254079', 'ENSG00000156172', 'ENSG00000253773', 'ENSG00000202112', 'ENSG00000253351', 'ENSG00000223297', 'ENSG00000253872'}
rs17769268	C	RP11-31K23.1	8	96959841	T	ENSG00000254079
rs16894145	A	RP11-31K23.1	8	96960610	G	ENSG00000254079
rs10100514	C	RP11-31K23.1-RP11-31K23.2	8	96985292	T	{'ENSG00000248762', 'ENSG00000254079'}
rs11997418	A	RP11-31K23.1-RP11-31K23.2	8	96987681	G	{'ENSG00000248762', 'ENSG00000254079'}
rs1601281	C	RP11-31K23.2	8	96995276	T	ENSG00000248762
rs751721822	A	RP11-31K23.2	8	97006838	G	ENSG00000248762
rs261565	A	RP11-31K23.2-RP11-44N17.1	8	97019576	G	{'ENSG00000248762', 'ENSG00000183663'}
rs261549	C	RP11-31K23.2-RP11-44N17.1	8	97034164	T	{'ENSG00000248762', 'ENSG00000183663'}
rs11985771	C	RP11-44N17.1	8	97083158	T	ENSG00000183663
rs1345499	C	RP11-44N17.1-RP11-44N17.2	8	97091414	T	{'ENSG00000183663', 'ENSG00000271349'}
rs145365012	C	RP11-44N17.1-RP11-44N17.2	8	97119864	CAAATGCTAAGCGCAGG	{'ENSG00000183663', 'ENSG00000271349'}
rs510062	A	RP11-44N17.2	8	97138738	G	ENSG00000271349
rs563670685	C	KB-1043D8.8	8	97158041	G	ENSG00000270131
rs545580514	C	GDF6	8	97168018	T	ENSG00000156466
rs2514530	C	GDF6	8	97174637	T	ENSG00000156466
rs2466130	A	GDF6-UQCRB	8	97182269	G	{'ENSG00000156467', 'ENSG00000156466', 'ENSG00000254224'}
rs11776157	A	GDF6-UQCRB	8	97232444	G	{'ENSG00000156467', 'ENSG00000156466', 'ENSG00000254224'}
rs2292836	A	UQCRB	8	97239613	C	ENSG00000156467
rs10955069	C	KB-1043D8.6	8	97253788	T	ENSG00000254224
rs1878638	C	MTERFD1	8	97258719	T	ENSG00000156469
rs146591838	A	MTERFD1	8	97265628	T	ENSG00000156469
rs2271774	A	Y_RNA	8	97318590	G	ENSG00000199732
rs2874040	A	Y_RNA	8	97323843	C	ENSG00000199732
rs140988223	A	PTDSS1	8	97330171	G	ENSG00000156471
rs6980610	A	PTDSS1	8	97333197	G	ENSG00000156471
rs17708958	C	PTDSS1-KB-1448A5.1	8	97366044	T	{'ENSG00000253105', 'ENSG00000199732', 'ENSG00000156471'}
rs6997395	A	PTDSS1-KB-1448A5.1	8	97366701	C	{'ENSG00000253105', 'ENSG00000199732', 'ENSG00000156471'}
rs116531150	G	KB-1448A5.1	8	97392482	C	ENSG00000253105
rs62516312	G	KB-1448A5.1	8	97401292	T	ENSG00000253105
rs17782992	A	KB-1448A5.1-RNU6-1172P	8	97417734	G	{'ENSG00000202095', 'ENSG00000253105'}
rs17783045	A	KB-1448A5.1-RNU6-1172P	8	97419535	G	{'ENSG00000202095', 'ENSG00000253105'}
rs192999617	C	RNU6-1172P	8	97439950	T	ENSG00000202095
rs13279331	A	RNU6-1172P-SDC2	8	97467467	G	{'ENSG00000169439', 'ENSG00000202095'}
rs17711201	A	RNU6-1172P-SDC2	8	97474533	G	{'ENSG00000169439', 'ENSG00000202095'}
rs2439514	C	SDC2	8	97502460	G	ENSG00000169439
rs2437770	A	SDC2	8	97505545	G	ENSG00000169439
rs7018329	G	SDC2-CPQ	8	97640846	T	{'ENSG00000169439', 'ENSG00000270077', 'ENSG00000272249', 'ENSG00000104324'}
rs17726591	A	SDC2-CPQ	8	97650119	G	{'ENSG00000169439', 'ENSG00000270077', 'ENSG00000272249', 'ENSG00000104324'}
rs7837462	A	CPQ	8	97840032	G	ENSG00000104324
rs16895152	C	CPQ	8	97968462	T	ENSG00000104324
rs10504970	C	KB-1958F4.2	8	98144098	T	ENSG00000272249
rs9693953	C	KB-1958F4.2	8	98149381	T	ENSG00000272249
rs17737465	A	KB-1958F4.1	8	98154441	G	ENSG00000270077
rs16918586	C	CPQ-KB-1000E4.2	8	98195854	T	{'ENSG00000270077', 'ENSG00000272249', 'ENSG00000260640', 'ENSG00000104324'}
rs10110404	C	CPQ-KB-1000E4.2	8	98227007	T	{'ENSG00000270077', 'ENSG00000272249', 'ENSG00000260640', 'ENSG00000104324'}
rs11988029	A	KB-1000E4.2	8	98249392	G	ENSG00000260640
rs80222081	C	KB-1000E4.2-TSPYL5	8	98271762	T	{'ENSG00000260640', 'ENSG00000180543'}
rs147403696	C	KB-1000E4.2-TSPYL5	8	98273499	T	{'ENSG00000260640', 'ENSG00000180543'}
rs2583501	A	TSPYL5	8	98287261	G	ENSG00000180543
rs28669903	C	TSPYL5	8	98289986	T	ENSG00000180543
rs2853326	A	TSPYL5-U3	8	98363598	G	{'ENSG00000207215', 'ENSG00000180543'}
rs2679764	A	TSPYL5-U3	8	98364628	G	{'ENSG00000207215', 'ENSG00000180543'}
rs4735451	C	U3	8	98367884	T	ENSG00000207215
rs16895640	A	U3	8	98372762	G	ENSG00000207215
rs189650234	A	U3-KB-1683C8.1	8	98475915	C	{'ENSG00000207215', 'ENSG00000213750'}
rs2512424	A	U3-KB-1683C8.1	8	98622315	G	{'ENSG00000207215', 'ENSG00000213750'}
rs2438227	A	KB-1683C8.1	8	98638511	C	ENSG00000213750
rs1031868	A	KB-1683C8.1	8	98640062	G	ENSG00000213750
rs540145551	G	KB-1683C8.1-MTDH	8	98648809	T	{'ENSG00000147649', 'ENSG00000213750'}
rs2512450	A	MTDH	8	98658473	G	ENSG00000147649
rs16896060	C	MTDH	8	98667777	T	ENSG00000147649
rs16896121	A	MTDH	8	98727826	G	ENSG00000147649
rs764183225	C	MTDH-Y_RNA	8	98766268	T	{'ENSG00000202399', 'ENSG00000147649'}
rs35737113	T	RNU7-177P	8	98785229	TG	ENSG00000252910
rs2513985	C	RNU7-177P	8	98785485	G	ENSG00000252910
rs6991424	C	KB-1907C4.2	8	98803729	T	ENSG00000270682
rs2512062	A	LAPTM4B	8	98847719	G	ENSG00000104341
rs35733152	A	LAPTM4B	8	98854145	G	ENSG00000104341
rs75284460	C	KB-1589B1.4	8	98862841	T	ENSG00000270861
rs10099863	A	SUMO2P18	8	98874693	C	ENSG00000253639
rs2512043	C	MATN2	8	98987918	T	ENSG00000132561
rs1869611	A	MATN2	8	99040492	G	ENSG00000132561
rs372529195	A	RPL30	8	99060885	G	ENSG00000156482
rs369831774	A	RNU6-703P	8	99064489	G	ENSG00000252755
rs2010016	A	RNU6-703P-C8orf47	8	99068254	C	{'ENSG00000177459', 'ENSG00000252755'}
rs2447516	C	C8orf47	8	99087729	T	ENSG00000177459
rs2514335	A	C8orf47	8	99094948	G	ENSG00000177459
rs57392722	C	POP1	8	99127984	G	ENSG00000104356
rs2071598	G	HRSP12	8	99129507	T	ENSG00000132541
rs16896666	A	POP1	8	99152252	G	ENSG00000104356
rs2514342	A	POP1	8	99175119	G	ENSG00000104356
rs9693094	C	POP1-NIPAL2	8	99180333	T	{'ENSG00000104356', 'ENSG00000104361', 'ENSG00000252558'}
rs2514348	A	POP1-NIPAL2	8	99190212	G	{'ENSG00000104356', 'ENSG00000104361', 'ENSG00000252558'}
rs3735887	C	NIPAL2	8	99205612	T	ENSG00000104361
rs10095887	C	RNU6-914P	8	99209248	T	ENSG00000252558
rs111809943	A	NIPAL2	8	99225183	G	ENSG00000104361
rs16892231	G	NIPAL2-KB-1458E12.1	8	99319167	T	{'ENSG00000254267', 'ENSG00000104361', 'ENSG00000252558'}
rs528406018	C	NIPAL2-KB-1458E12.1	8	99321291	T	{'ENSG00000254267', 'ENSG00000104361', 'ENSG00000252558'}
rs17310375	A	KB-1458E12.1	8	99398035	C	ENSG00000254267
rs17310578	C	KB-1458E12.1-STK3	8	99408073	T	{'ENSG00000254267', 'ENSG00000253468', 'ENSG00000253415', 'ENSG00000272321', 'ENSG00000254112', 'ENSG00000223281', 'ENSG00000207378', 'ENSG00000156486', 'ENSG00000104375', 'ENSG00000240870', 'ENSG00000253911', 'ENSG00000254312'}
rs17370425	C	KB-1517D11.2	8	99428499	T	ENSG00000253468
rs10106618	A	KB-1517D11.2	8	99430332	G	ENSG00000253468
rs28592805	A	KCNS2	8	99435612	T	ENSG00000156486
rs7826857	A	KCNS2	8	99436341	G	ENSG00000156486
rs11783149	C	KB-1517D11.4	8	99445122	T	ENSG00000272321
rs12545656	A	RNU6-748P	8	99479712	G	ENSG00000207378
rs16897076	A	STK3	8	99558354	G	ENSG00000104375
rs78959601	C	KB-1205A7.2	8	99622228	T	ENSG00000253911
rs6992925	C	STK3	8	99636229	T	ENSG00000104375
rs147845828	G	KB-1205A7.1	8	99642891	T	ENSG00000254112
rs77443352	C	KB-1205A7.1	8	99644225	T	ENSG00000254112
rs186313570	A	STK3	8	99849604	G	ENSG00000104375
rs144123149	G	STK3	8	99875532	T	ENSG00000104375
rs13254142	C	RP11-44N12.4	8	99914949	T	ENSG00000253415
rs72668436	G	MRP63P7	8	99917181	T	ENSG00000254312
rs7814088	A	OSR2	8	99960276	G	ENSG00000164920
rs117923440	C	RP11-44N12.2	8	99969649	T	ENSG00000229625
rs147146172	C	CTD-2340D6.2	8	100107600	T	ENSG00000253562
rs73287815	C	VPS13B	8	100339505	T	ENSG00000132549
rs61380879	A	AP004289.2	8	100350228	G	ENSG00000237704
rs16897273	C	AP004289.2	8	100358074	T	ENSG00000237704
rs188969268	A	VPS13B	8	100460282	G	ENSG00000132549
rs115732672	A	Y_RNA	8	100536159	T	ENSG00000206699
rs144080390	C	Y_RNA	8	100542756	T	ENSG00000206699
rs117206283	C	MIR599	8	100545327	T	ENSG00000207804
rs147295573	C	RN7SL350P	8	100624358	T	ENSG00000243254
rs200034888	A	AC018442.1	8	100707473	G	ENSG00000235683
rs16897573	A	AC018442.1	8	100713439	G	ENSG00000235683
rs16897718	C	RP11-402L5.1	8	100816337	T	ENSG00000253539
rs1979116	C	RP11-402L5.2	8	100819839	G	ENSG00000253912
rs6984511	C	COX6C	8	100881741	T	ENSG00000164919
rs12550092	C	COX6C	8	100899182	T	ENSG00000164919
rs111912030	A	COX6C-RGS22	8	100917758	G	{'ENSG00000164919', 'ENSG00000132554', 'ENSG00000212414', 'ENSG00000221753'}
rs75935082	C	COX6C-RGS22	8	100965168	T	{'ENSG00000164919', 'ENSG00000132554', 'ENSG00000212414', 'ENSG00000221753'}
rs28792460	A	RGS22	8	101007669	G	ENSG00000132554
rs4734443	C	SNORD77	8	101012421	T	ENSG00000212414
rs3133716	A	SNORD77	8	101013373	G	ENSG00000212414
rs16897870	C	RGS22	8	101025631	T	ENSG00000132554
rs138639258	C	MIR1273A	8	101037457	T	ENSG00000221753
rs5893510	T	FBXO43	8	101154838	TG	ENSG00000156509
rs144557199	C	POLR2K	8	101163862	T	ENSG00000147669
rs56321830	C	Y_RNA	8	101174943	T	ENSG00000202310
rs80032506	A	Y_RNA	8	101194075	C	ENSG00000199667
rs138503542	C	SPAG1	8	101203662	T	ENSG00000104450
rs150879383	C	SPAG1	8	101237744	T	ENSG00000104450
rs56356271	C	RNF19A	8	101322458	T	ENSG00000034677
rs1371867	A	RNF19A	8	101330209	C	ENSG00000034677
rs10100073	C	KB-1991G8.1	8	101357829	T	ENSG00000253217
rs6984515	A	KB-1991G8.1	8	101358380	G	ENSG00000253217
rs17424046	C	KB-1991G8.1-KB-173C10.2	8	101372316	T	{'ENSG00000253824', 'ENSG00000265599', 'ENSG00000253217'}
rs16898293	C	KB-1991G8.1-KB-173C10.2	8	101373095	T	{'ENSG00000253824', 'ENSG00000265599', 'ENSG00000253217'}
rs35520566	C	MIR4471	8	101392146	T	ENSG00000265599
rs10111624	C	MIR4471	8	101394250	T	ENSG00000265599
rs7823583	C	KB-173C10.2	8	101405684	G	ENSG00000253824
rs4346965	A	KB-173C10.2	8	101422896	G	ENSG00000253824
rs4075660	C	KB-173C10.2-KB-173C10.1	8	101431722	T	{'ENSG00000253842', 'ENSG00000265599', 'ENSG00000253824'}
rs6985245	A	KB-173C10.1	8	101446665	G	ENSG00000253842
rs17426673	A	KB-173C10.1-KB-1615E4.2	8	101476085	G	{'ENSG00000253666', 'ENSG00000253842', 'ENSG00000254364'}
rs147820640	C	KB-173C10.1-KB-1615E4.2	8	101476167	T	{'ENSG00000253666', 'ENSG00000253842', 'ENSG00000254364'}
rs881492	C	KB-1615E4.2	8	101484638	G	ENSG00000253666
rs10505002	C	KB-1615E4.2	8	101494758	T	ENSG00000253666
rs7826305	A	KB-1615E4.3	8	101506305	G	ENSG00000254364
rs7000944	A	KB-1615E4.3	8	101507116	G	ENSG00000254364
rs2844049	C	ANKRD46	8	101532412	T	ENSG00000186106
rs117974498	C	ANKRD46	8	101539713	T	ENSG00000186106
rs144540579	C	GAPDHP62	8	101565216	T	ENSG00000251013
rs10110859	C	ANKRD46-SNX31	8	101579005	T	{'ENSG00000186106', 'ENSG00000251013', 'ENSG00000253740', 'ENSG00000174226'}
rs752036	C	KB-1083B1.1	8	101626241	T	ENSG00000253740
rs12114870	C	KB-1083B1.1	8	101629772	T	ENSG00000253740
rs1693549	C	SNX31	8	101675374	T	ENSG00000174226
rs1693569	C	SNX31	8	101677774	T	ENSG00000174226
rs1786338	C	SNX31-RNU6-1092P	8	101683664	T	{'ENSG00000252764', 'ENSG00000253740', 'ENSG00000174226'}
rs1693572	A	SNX31-RNU6-1092P	8	101684412	G	{'ENSG00000252764', 'ENSG00000253740', 'ENSG00000174226'}
rs1786330	C	RNU6-1092P	8	101692130	T	ENSG00000252764
rs2935560	G	RNU6-1092P	8	101698604	T	ENSG00000252764
rs181039562	C	AP001205.1	8	101723272	T	ENSG00000264991
rs3115894	C	PABPC1	8	101726477	T	ENSG00000070756
rs569017058	C	PABPC1	8	101734583	G	ENSG00000070756
rs7841582	C	PABPC1-RNU6ATAC41P	8	101745561	T	{'ENSG00000070756', 'ENSG00000264991', 'ENSG00000221527'}
rs2704020	A	RNU6ATAC41P	8	101748017	G	ENSG00000221527
rs559912770	C	RNU6ATAC41P-Y_RNA	8	101759230	T	{'ENSG00000202001', 'ENSG00000221527'}
rs142440242	C	Y_RNA	8	101766285	T	ENSG00000202001
rs72681453	A	Y_RNA-RPS20P23	8	101783532	G	{'ENSG00000202001', 'ENSG00000242399'}
rs149794999	C	RPS20P23	8	101791711	T	ENSG00000242399
rs12056810	C	RPS20P23	8	101793314	T	ENSG00000242399
rs7003310	C	RPS20P23-RNU4-83P	8	101821033	T	{'ENSG00000242399', 'ENSG00000222795'}
rs74562380	C	RPS20P23-RNU4-83P	8	101823449	T	{'ENSG00000242399', 'ENSG00000222795'}
rs17461136	G	RNU4-83P-RPS26P6	8	101858714	T	{'ENSG00000222795', 'ENSG00000212994'}
rs10106287	C	RNU4-83P-RPS26P6	8	101882608	T	{'ENSG00000222795', 'ENSG00000212994'}
rs10091137	C	RPS26P6	8	101903369	T	ENSG00000212994
rs1354588	C	RPS26P6	8	101911636	G	ENSG00000212994
rs3105454	A	RPS26P6-RP11-521I2.3	8	101914713	C	{'ENSG00000260368', 'ENSG00000212994'}
rs72667356	C	RP11-521I2.3	8	101927424	T	ENSG00000260368
rs7010668	C	RP11-521I2.3	8	101928092	T	ENSG00000260368
rs35083016	G	YWHAZ	8	101956608	T	ENSG00000164924
rs3134358	G	YWHAZ	8	101958433	T	ENSG00000164924
rs3100052	A	RN7SL685P	8	101967139	G	ENSG00000242315
rs3019261	C	Y_RNA	8	101978163	T	ENSG00000252736
rs7002735	C	Y_RNA-RP11-302J23.1	8	102039707	T	{'ENSG00000248599', 'ENSG00000252736'}
rs13280709	C	Y_RNA-RP11-302J23.1	8	102053351	T	{'ENSG00000248599', 'ENSG00000252736'}
rs79114158	C	RP11-302J23.1	8	102061382	T	ENSG00000248599
rs67537723	C	RP11-302J23.1	8	102074514	T	ENSG00000248599
rs4734517	C	RP11-302J23.1-KB-1460A1.1	8	102118012	T	{'ENSG00000253395', 'ENSG00000248599'}
rs59420650	C	RP11-302J23.1-KB-1460A1.1	8	102119963	T	{'ENSG00000253395', 'ENSG00000248599'}
rs546170748	G	KB-1460A1.1	8	102142519	T	ENSG00000253395
rs2441695	C	KB-1460A1.1	8	102143121	T	ENSG00000253395
rs2514617	G	RN7SKP249	8	102145913	T	ENSG00000202360
rs2004474	C	KB-1460A1.3	8	102150937	T	ENSG00000253737
rs74331219	C	KB-1460A1.3	8	102157309	T	ENSG00000253737
rs2441701	C	KB-1460A1.3-KB-1460A1.5	8	102170103	T	{'ENSG00000253737', 'ENSG00000261087'}
rs16899063	C	KB-1460A1.5	8	102176188	T	ENSG00000261087
rs7828323	A	KB-1460A1.5	8	102181249	G	ENSG00000261087
rs16899075	C	ZNF706	8	102189812	T	ENSG00000120963
rs16899087	A	ZNF706	8	102202208	G	ENSG00000120963
rs1264202	A	KB-1410C5.5-KB-1410C5.1	8	102227923	C	{'ENSG00000253942', 'ENSG00000271882'}
rs10104435	A	KB-1410C5.1-KB-1410C5.2	8	102255377	G	{'ENSG00000253679', 'ENSG00000253942'}
rs1529605	C	KB-1410C5.1-KB-1410C5.2	8	102261691	T	{'ENSG00000253679', 'ENSG00000253942'}
rs2163401	C	KB-1410C5.2	8	102277579	T	ENSG00000253679
rs10105146	A	KB-1410C5.2	8	102280082	C	ENSG00000253679
rs4734522	C	KB-1410C5.2-KB-1410C5.3	8	102281315	T	{'ENSG00000253679', 'ENSG00000253282'}
rs16899195	C	KB-1410C5.2-KB-1410C5.3	8	102289451	T	{'ENSG00000253679', 'ENSG00000253282'}
rs504925	C	KB-1410C5.3	8	102296319	T	ENSG00000253282
rs10102355	C	KB-1410C5.3	8	102307638	T	ENSG00000253282
rs62518052	G	KB-1410C5.3-RNU7-67P	8	102313837	T	{'ENSG00000239115', 'ENSG00000253282'}
rs73282390	C	RNU7-67P	8	102315682	T	ENSG00000239115
rs10505007	A	RNU7-67P-KB-1410C5.4	8	102330393	G	{'ENSG00000271560', 'ENSG00000239115'}
rs10094106	C	RNU7-67P-KB-1410C5.4	8	102335433	T	{'ENSG00000271560', 'ENSG00000239115'}
rs4734024	C	KB-1410C5.4-NACAP1	8	102355663	T	{'ENSG00000271560', 'ENSG00000254063', 'ENSG00000228224'}
rs16867579	A	DUXAP2	8	102375267	C	ENSG00000254063
rs80252106	C	NACAP1	8	102377815	G	ENSG00000228224
rs77244444	C	DUXAP2	8	102382456	G	ENSG00000254063
rs4734025	A	KB-1930G5.3	8	102398892	T	ENSG00000253644
rs7840057	A	RN7SL563P	8	102404926	G	ENSG00000239211
rs17393430	A	KB-1930G5.3	8	102409702	G	ENSG00000253644
rs62516992	A	RN7SL563P	8	102410989	C	ENSG00000239211
rs35174161	A	RN7SL563P-KB-1930G5.4	8	102418058	T	{'ENSG00000239211', 'ENSG00000254084'}
rs113608719	A	KB-1930G5.4	8	102426345	C	ENSG00000254084
rs12335148	C	KB-1930G5.4	8	102450006	T	ENSG00000254084
rs73699398	G	KB-1562D12.1	8	102484056	T	ENSG00000254024
rs2509769	C	KB-1562D12.1	8	102499424	T	ENSG00000254024
rs1871236	C	GRHL2	8	102534067	T	ENSG00000083307
rs10955255	A	KB-1562D12.2	8	102536405	G	ENSG00000253991
rs117511140	C	KB-1562D12.2	8	102544116	T	ENSG00000253991
rs111742422	A	KB-1562D12.3	8	102576723	G	ENSG00000253153
rs4317540	A	GRHL2	8	102658532	C	ENSG00000083307
rs11994917	C	GRHL2-NCALD	8	102689988	T	{'ENSG00000253629', 'ENSG00000253991', 'ENSG00000253153', 'ENSG00000083307', 'ENSG00000104490', 'ENSG00000238372'}
rs16868198	G	KB-1107E3.1	8	102698284	T	ENSG00000253629
rs111808936	C	KB-1107E3.1	8	102702698	G	ENSG00000253629
rs74505856	A	NCALD	8	102730297	C	ENSG00000104490
rs6986790	A	NCALD	8	102756602	G	ENSG00000104490
rs79849425	C	snoU13	8	102856316	T	ENSG00000238372
rs550281	A	NCALD	8	102914320	G	ENSG00000104490
rs16868698	C	NCALD	8	102920513	T	ENSG00000104490
rs10099842	A	NCALD	8	102974357	G	ENSG00000104490
rs4734607	A	NCALD	8	102991442	G	ENSG00000104490
rs1893533	A	NCALD	8	103054644	G	ENSG00000104490
rs17415702	A	NCALD	8	103087896	T	ENSG00000104490
rs527421	C	MIR5680	8	103132854	T	ENSG00000266756
rs145719156	A	MIR5680	8	103134083	G	ENSG00000266756
rs7827532	C	MIR5680-KB-1073A2.1	8	103147820	T	{'ENSG00000254492', 'ENSG00000266756'}
rs73281547	A	MIR5680-KB-1073A2.1	8	103152831	G	{'ENSG00000254492', 'ENSG00000266756'}
rs72681138	C	KB-1073A2.1	8	103165279	T	ENSG00000254492
rs1265121	C	KB-1073A2.1-RRM2B	8	103190097	T	{'ENSG00000048392', 'ENSG00000254492'}
rs7833238	C	KB-1073A2.1-RRM2B	8	103193882	T	{'ENSG00000048392', 'ENSG00000254492'}
rs111489051	A	RRM2B	8	103225978	AC	ENSG00000048392
rs2061299	C	RRM2B	8	103245444	T	ENSG00000048392
rs2853233	A	SUMO2P19	8	103257939	C	ENSG00000253328
rs13255846	G	KB-431C1.5	8	103266951	T	ENSG00000272037
rs7006811	A	KB-431C1.5	8	103267099	G	ENSG00000272037
rs34609465	C	KB-431C1.4	8	103270474	T	ENSG00000246263
rs16869377	C	UBR5	8	103329069	T	ENSG00000104517
rs13278798	A	UBR5	8	103344832	G	ENSG00000104517
rs10955285	C	snoU13	8	103397353	T	ENSG00000238533
rs13281324	G	RNU6ATAC8P-HSPE1P14	8	103440575	T	{'ENSG00000271612', 'ENSG00000221387'}
rs149967212	C	RNU6ATAC8P-HSPE1P14	8	103445303	T	{'ENSG00000271612', 'ENSG00000221387'}
rs7014780	G	HSPE1P14	8	103469267	T	ENSG00000271612
rs140940385	C	HSPE1P14-RPS12P15	8	103503102	T	{'ENSG00000271612', 'ENSG00000240724'}
rs2961110	C	HSPE1P14-RPS12P15	8	103508075	T	{'ENSG00000271612', 'ENSG00000240724'}
rs4317537	A	RPS12P15	8	103517702	G	ENSG00000240724
rs6468833	A	RPS12P15-KB-1980E6.3	8	103524461	G	{'ENSG00000252593', 'ENSG00000240724', 'ENSG00000253633'}
rs4734631	A	RPS12P15-KB-1980E6.3	8	103525841	G	{'ENSG00000252593', 'ENSG00000240724', 'ENSG00000253633'}
rs4734636	A	KB-1980E6.3	8	103542538	G	ENSG00000253633
rs2033561	A	RNU6-1224P	8	103546435	C	ENSG00000252593
rs13258403	C	RNU6-1224P	8	103547144	T	ENSG00000252593
rs2436908	C	KB-1980E6.3-ODF1	8	103557043	T	{'ENSG00000155087', 'ENSG00000252593', 'ENSG00000253633'}
rs7011180	C	ODF1	8	103574234	T	ENSG00000155087
rs2511713	A	ODF1	8	103577865	G	ENSG00000155087
rs62523296	G	ODF1-POU5F1P2	8	103612675	T	{'ENSG00000155087', 'ENSG00000253382'}
rs2511679	A	ODF1-POU5F1P2	8	103620164	G	{'ENSG00000155087', 'ENSG00000253382'}
rs540193838	C	POU5F1P2	8	103634245	G	ENSG00000253382
rs55798067	C	POU5F1P2	8	103639192	T	ENSG00000253382
rs7833554	C	POU5F1P2-KLF10	8	103642986	T	{'ENSG00000155090', 'ENSG00000253382'}
rs2436969	A	KLF10	8	103657109	G	ENSG00000155090
rs4734654	A	KLF10	8	103669991	G	ENSG00000155090
rs2053127	A	KLF10-KB-1042C11.1	8	103674843	C	{'ENSG00000155090', 'ENSG00000250684'}
rs2099408	A	KLF10-KB-1042C11.1	8	103680416	C	{'ENSG00000155090', 'ENSG00000250684'}
rs11986282	C	KB-1042C11.1	8	103697783	T	ENSG00000250684
rs12375401	A	KB-1042C11.1	8	103699204	G	ENSG00000250684
rs4734660	A	KB-1042C11.1-AP003356.1	8	103718551	C	{'ENSG00000250684', 'ENSG00000266799'}
rs1574481	C	KB-1042C11.1-AP003356.1	8	103726994	T	{'ENSG00000250684', 'ENSG00000266799'}
rs871561	A	AP003356.1	8	103741756	G	ENSG00000266799
rs116408554	C	AP003356.1-KB-1732A1.1	8	103796742	T	{'ENSG00000253669', 'ENSG00000266799'}
rs144746043	A	AP003356.1-KB-1732A1.1	8	103810472	G	{'ENSG00000253669', 'ENSG00000266799'}
rs148459453	C	KB-1732A1.1	8	103824286	T	ENSG00000253669
rs972142	A	AZIN1	8	103836253	G	ENSG00000155096
rs2570939	A	AZIN1	8	103857042	G	ENSG00000155096
rs1019975	G	KB-1254G8.1	8	103864410	T	ENSG00000253385
rs10100951	G	KB-1254G8.1	8	103865225	T	ENSG00000253385
rs10955294	C	KB-1507C5.2	8	103892855	G	ENSG00000253320
rs10104995	C	KB-1507C5.3	8	103901234	T	ENSG00000253263
rs28594922	A	KB-1507C5.3	8	103901908	G	ENSG00000253263
rs11992207	C	Y_RNA	8	103962824	T	ENSG00000201216
rs11993016	G	Y_RNA	8	103962927	T	ENSG00000201216
rs2998537	C	AP003354.1	8	103970106	T	ENSG00000265898
rs4295632	A	AP003354.1	8	103972372	C	ENSG00000265898
rs16869925	A	KB-1507C5.2	8	103983384	G	ENSG00000253320
rs2646307	A	KB-1507C5.4	8	104003778	C	ENSG00000254281
rs185392890	G	NPM1P52	8	104027898	T	ENSG00000253663
rs2048549	G	KB-1639H6.2	8	104036135	T	ENSG00000254236
rs7013362	C	ATP6V1C1	8	104040970	T	ENSG00000155097
rs75293704	C	ATP6V1C1	8	104047866	T	ENSG00000155097
rs7819080	G	MTND1P5	8	104094370	T	ENSG00000253795
rs13278305	C	KB-1639H6.7	8	104099952	T	ENSG00000253556
rs12707775	C	KB-1639H6.8	8	104103260	G	ENSG00000253977
rs11779405	A	AP003550.1	8	104107840	G	ENSG00000265667
rs55780313	A	AP003550.1-KB-1639H6.4	8	104115514	G	{'ENSG00000265667', 'ENSG00000236939', 'ENSG00000250929'}
rs983674	G	AP003550.1-KB-1639H6.4	8	104124629	T	{'ENSG00000265667', 'ENSG00000236939', 'ENSG00000250929'}
rs62527574	A	KB-1639H6.4	8	104132456	C	ENSG00000250929
rs74584355	C	KB-1639H6.4	8	104134725	T	ENSG00000250929
rs528578239	C	C8orf56	8	104142740	T	ENSG00000236939
rs12335035	C	MIR3151	8	104165782	T	ENSG00000265657
rs78236054	G	BAALC	8	104195717	T	ENSG00000164929
rs713369	A	BAALC	8	104196916	T	ENSG00000164929
rs1476275	C	RP11-318M2.2	8	104266952	T	ENSG00000247081
rs6990501	A	RP11-318M2.2	8	104290148	G	ENSG00000247081
rs11989069	C	FZD6	8	104325334	T	ENSG00000164930
rs3808553	A	FZD6	8	104337367	C	ENSG00000164930
rs200515264	A	FZD6-CTHRC1	8	104359514	G	{'ENSG00000164932', 'ENSG00000164930'}
rs60607235	A	FZD6-CTHRC1	8	104374342	G	{'ENSG00000164932', 'ENSG00000164930'}
rs6995597	A	CTHRC1	8	104384780	G	ENSG00000164932
rs3133803	A	RP11-1C8.6	8	104400808	C	ENSG00000266289
rs17803441	C	SLC25A32	8	104417045	T	ENSG00000164933
rs3098241	A	DCAF13	8	104425304	G	ENSG00000164934
rs3134295	A	DCAF13	8	104427359	C	ENSG00000164934
rs893043	A	DCAF13-RP11-1C8.5	8	104466543	G	{'ENSG00000164934', 'ENSG00000261670'}
rs142040807	C	RP11-1C8.5	8	104480782	T	ENSG00000261670
rs191925032	A	RP11-1C8.5-RP11-1C8.7	8	104487193	G	{'ENSG00000261670', 'ENSG00000271830'}
rs182418062	C	RP11-1C8.7	8	104495612	T	ENSG00000271830
rs552087644	C	RP11-1C8.4	8	104512803	T	ENSG00000253477
rs532147046	A	RP11-5A11.2	8	104582417	G	ENSG00000254644
rs118130655	A	RP11-771F20.1	8	104783986	G	ENSG00000239344
rs2935295	A	AP001572.1	8	104861362	G	ENSG00000216113
rs2023028	C	RIMS2	8	104961841	T	ENSG00000176406
rs11985736	A	RIMS2	8	105079271	G	ENSG00000176406
rs182987047	A	RIMS2	8	105249272	T	ENSG00000176406
rs1447064	A	RIMS2-DPYS	8	105309904	G	{'ENSG00000266734', 'ENSG00000239344', 'ENSG00000238687', 'ENSG00000254644', 'ENSG00000222158', 'ENSG00000179577', 'ENSG00000176406', 'ENSG00000216113', 'ENSG00000147647', 'ENSG00000164935', 'ENSG00000255105'}
rs6991467	C	RIMS2-DPYS	8	105328831	T	{'ENSG00000266734', 'ENSG00000239344', 'ENSG00000238687', 'ENSG00000254644', 'ENSG00000222158', 'ENSG00000179577', 'ENSG00000176406', 'ENSG00000216113', 'ENSG00000147647', 'ENSG00000164935', 'ENSG00000255105'}
rs1987499	C	DCSTAMP	8	105348809	T	ENSG00000164935
rs3824155	C	DCSTAMP	8	105351070	T	ENSG00000164935
rs190723538	A	DPYS	8	105401562	G	ENSG00000147647
rs3793357	A	DPYS	8	105412148	C	ENSG00000147647
rs117608068	C	AP003471.1	8	105429373	G	ENSG00000179577
rs2246821	A	AP003471.2	8	105440604	G	ENSG00000222158
rs2853170	A	AP003471.3	8	105450786	G	ENSG00000266734
rs10101743	A	DPYS-MIR548A3	8	105486661	C	{'ENSG00000266734', 'ENSG00000208032', 'ENSG00000222158', 'ENSG00000179577', 'ENSG00000147647', 'ENSG00000164935'}
rs76399390	C	MIR548A3	8	105492021	T	ENSG00000208032
rs80052828	A	LRP12	8	105573110	G	ENSG00000147650
rs7834086	A	LRP12	8	105595748	G	ENSG00000147650
rs116121868	A	AC012564.1	8	105762789	T	ENSG00000263732
rs75981916	A	RP11-127H5.1	8	105877229	G	ENSG00000253350
rs284491	C	RP11-127H5.1	8	105958633	T	ENSG00000253350
rs12677340	A	RP11-200A13.1	8	105989262	G	ENSG00000243939
rs186127734	A	RP11-200A13.1	8	105995507	T	ENSG00000243939
rs16872136	A	RP11-200A13.3	8	106003701	G	ENSG00000253997
rs189901117	C	RP11-200A13.3	8	106007480	T	ENSG00000253997
rs2342482	A	RP11-200A13.2	8	106028495	G	ENSG00000240271
rs7819700	A	RP11-574O7.1	8	106154533	G	ENSG00000254041
rs6983273	A	RP11-574O7.1	8	106188527	G	ENSG00000254041
rs147935478	A	TMCC1P1	8	106211954	G	ENSG00000253318
rs13250684	A	RP11-273P3.1	8	106302875	G	ENSG00000243171
rs7016378	A	ZFPM2	8	106518817	C	ENSG00000169946
rs4734879	A	ZFPM2	8	106583124	G	ENSG00000169946
rs6992407	A	RP11-642D21.1	8	106681764	G	ENSG00000254141
rs10505080	A	RP11-642D21.2	8	106702894	G	ENSG00000253420
rs71522756	C	RP11-152P17.1	8	106746337	T	ENSG00000243601
rs143194616	A	RP11-152P17.2	8	106788881	C	ENSG00000251003
rs1442322	A	RP11-152P17.2	8	106790020	C	ENSG00000251003
rs188875586	A	RP11-152P17.3	8	106838054	G	ENSG00000253526
rs1429674	C	RP11-152P17.2-SLC16A14P1	8	107098776	T	{'ENSG00000251003', 'ENSG00000201627', 'ENSG00000253526', 'ENSG00000213708'}
rs13256415	A	RP11-152P17.2-SLC16A14P1	8	107221956	G	{'ENSG00000251003', 'ENSG00000201627', 'ENSG00000253526', 'ENSG00000213708'}
rs184523562	A	SLC16A14P1	8	107223997	G	ENSG00000213708
rs139998910	A	SLC16A14P1-RP11-778D12.2	8	107237483	G	{'ENSG00000213708', 'ENSG00000254021'}
rs370400547	G	RP11-778D12.2	8	107284216	T	ENSG00000254021
rs7826722	C	OXR1	8	107579569	T	ENSG00000164830
rs1453212	G	OXR1	8	107582421	T	ENSG00000164830
rs1784493	C	RP11-649G15.2	8	107673897	T	ENSG00000253582
rs1676418	A	TAGLN2P1	8	107709458	G	ENSG00000253676
rs185020072	A	RNU7-84P	8	107739441	G	ENSG00000251892
rs556028310	A	ABRA	8	107786791	G	ENSG00000174429
rs16875340	A	ABRA-HMGB1P46	8	107948825	G	{'ENSG00000254146', 'ENSG00000174429'}
rs16875341	C	ABRA-HMGB1P46	8	107948846	T	{'ENSG00000254146', 'ENSG00000174429'}
rs7829806	C	HMGB1P46	8	108185425	T	ENSG00000254146
rs12546280	A	HMGB1P46	8	108186563	G	ENSG00000254146
rs1954732	A	HMGB1P46-ANGPT1	8	108247913	G	{'ENSG00000254146', 'ENSG00000154188', 'ENSG00000211995'}
rs2022945	A	HMGB1P46-ANGPT1	8	108251139	G	{'ENSG00000254146', 'ENSG00000154188', 'ENSG00000211995'}
rs148905943	C	AP000428.1	8	108271176	T	ENSG00000211995
rs13270051	C	ANGPT1	8	108288752	T	ENSG00000154188
rs4734963	C	ANGPT1	8	108325442	T	ENSG00000154188
rs13279908	G	ANGPT1-PGAM1P13	8	108525518	T	{'ENSG00000154188', 'ENSG00000211995', 'ENSG00000248838'}
rs180868838	C	ANGPT1-PGAM1P13	8	108630063	T	{'ENSG00000154188', 'ENSG00000211995', 'ENSG00000248838'}
rs59229324	A	PGAM1P13	8	108655868	G	ENSG00000248838
rs6996261	A	PGAM1P13-RNA5SP275	8	108746600	G	{'ENSG00000200806', 'ENSG00000248838'}
rs10505114	C	PGAM1P13-RNA5SP275	8	108777422	T	{'ENSG00000200806', 'ENSG00000248838'}
rs6988711	A	RNA5SP275	8	108897906	G	ENSG00000200806
rs1874203	A	RNA5SP275	8	108899563	C	ENSG00000200806
rs150070636	C	RNA5SP275-RSPO2	8	108905234	T	{'ENSG00000253228', 'ENSG00000200806', 'ENSG00000147655'}
rs143351874	C	NRBF2P4	8	108999323	T	ENSG00000253228
rs1434520	A	NRBF2P4	8	108999623	G	ENSG00000253228
rs11777084	C	RSPO2	8	109085065	T	ENSG00000147655
rs423940	C	RSPO2	8	109093578	T	ENSG00000147655
rs422847	A	RSPO2-AP001331.1	8	109103274	G	{'ENSG00000253228', 'ENSG00000147655', 'ENSG00000230948'}
rs370662	A	RSPO2-AP001331.1	8	109103640	G	{'ENSG00000253228', 'ENSG00000147655', 'ENSG00000230948'}
rs425932	A	AP001331.1	8	109142353	G	ENSG00000230948
rs79206101	C	AP001331.1	8	109145555	T	ENSG00000230948
rs408506	G	AP001331.1-EIF3E	8	109154233	T	{'ENSG00000243287', 'ENSG00000104408', 'ENSG00000253754', 'ENSG00000230948'}
rs677330	A	AP001331.1-EIF3E	8	109177572	G	{'ENSG00000243287', 'ENSG00000104408', 'ENSG00000253754', 'ENSG00000230948'}
rs142194329	G	RP11-35G22.1	8	109233591	T	ENSG00000253754
rs77767830	A	EIF3E	8	109268396	T	ENSG00000104408
rs28410074	C	RPS17P14	8	109396087	T	ENSG00000243287
rs1893889	A	EIF3E	8	109437949	G	ENSG00000104408
rs11995528	A	EMC2	8	109451919	G	ENSG00000104412
rs2023103	A	EMC2	8	109485946	G	ENSG00000104412
rs117978987	A	EMC2-RP11-25P11.2	8	109547134	T	{'ENSG00000104412', 'ENSG00000253657'}
rs976816	A	EMC2-RP11-25P11.2	8	109563097	G	{'ENSG00000104412', 'ENSG00000253657'}
rs16878164	C	RP11-25P11.2	8	109587930	T	ENSG00000253657
rs529349200	C	RP11-790J24.1	8	109600951	T	ENSG00000253949
rs2349200	C	RP11-790J24.1	8	109611747	T	ENSG00000253949
rs1353645	G	TMEM74	8	109657725	T	ENSG00000164841
rs147670006	A	RP11-790J24.2	8	109666249	G	ENSG00000253580
rs191998190	C	TMEM74	8	109706939	T	ENSG00000164841
rs60757853	C	TMEM74-RP11-1084E5.1	8	109854124	T	{'ENSG00000253796', 'ENSG00000253580', 'ENSG00000164841'}
rs4639483	C	TMEM74-RP11-1084E5.1	8	109896670	T	{'ENSG00000253796', 'ENSG00000253580', 'ENSG00000164841'}
rs75520281	A	RP11-1084E5.1	8	109974922	G	ENSG00000253796
rs142904733	C	RP11-1084E5.1	8	110044673	T	ENSG00000253796
rs6986879	G	RP11-1084E5.1-TRHR	8	110082615	T	{'ENSG00000253796', 'ENSG00000174417'}
rs4506180	G	RP11-1084E5.1-TRHR	8	110085818	T	{'ENSG00000253796', 'ENSG00000174417'}
rs7832552	C	TRHR	8	110115676	T	ENSG00000174417
rs11778370	A	TRHR	8	110125606	G	ENSG00000174417
rs79266133	C	TRHR-NUDCD1	8	110192412	T	{'ENSG00000250267', 'ENSG00000120526', 'ENSG00000120533', 'ENSG00000174417'}
rs116910707	C	TRHR-NUDCD1	8	110242386	T	{'ENSG00000250267', 'ENSG00000120526', 'ENSG00000120533', 'ENSG00000174417'}
rs2980623	C	RP11-122A21.2	8	110308328	T	ENSG00000250267
rs184800405	A	NUDCD1	8	110322763	G	ENSG00000120526
rs55752435	A	ENY2	8	110353549	G	ENSG00000120533
rs10093885	A	PKHD1L1	8	110448635	G	ENSG00000205038
rs16879567	A	PKHD1L1	8	110454682	G	ENSG00000205038
rs59326650	G	EBAG9	8	110552252	T	ENSG00000147654
rs181633481	A	EBAG9	8	110572055	G	ENSG00000147654
rs2703376	A	SNORD112	8	110609281	G	ENSG00000252559
rs13282647	A	RP11-422N16.3	8	110659607	G	ENSG00000248050
rs7841022	A	SYBU	8	110660908	G	ENSG00000147642
rs10092211	G	SYBU	8	110666071	T	ENSG00000147642
rs7826348	C	SYBU	8	110698582	G	ENSG00000147642
rs7463805	C	SYBU-RP11-25D10.2	8	110753672	T	{'ENSG00000147642', 'ENSG00000255099', 'ENSG00000248050', 'ENSG00000252559'}
rs3133970	A	SYBU-RP11-25D10.2	8	110761776	G	{'ENSG00000147642', 'ENSG00000255099', 'ENSG00000248050', 'ENSG00000252559'}
rs17466376	C	RP11-25D10.2	8	110791321	T	ENSG00000255099
rs1552246	A	RP11-25D10.2-RNU2-67P	8	110808944	G	{'ENSG00000255099', 'ENSG00000222729'}
rs7820832	A	RP11-25D10.2-RNU2-67P	8	110870227	G	{'ENSG00000255099', 'ENSG00000222729'}
rs1587943	A	RNU2-67P-RP11-25D10.1	8	110893690	G	{'ENSG00000241385', 'ENSG00000222729'}
rs1017876	C	RP11-25D10.1	8	110915398	T	ENSG00000241385
rs6469288	C	RP11-25D10.1-KCNV1	8	110925870	T	{'ENSG00000241385', 'ENSG00000255402', 'ENSG00000164794'}
rs76914234	A	RP11-25D10.1-KCNV1	8	110931350	C	{'ENSG00000241385', 'ENSG00000255402', 'ENSG00000164794'}
rs552152250	C	KCNV1	8	110986946	T	ENSG00000164794
rs10092842	A	KCNV1	8	110990156	C	ENSG00000164794
rs78461985	A	KCNV1-RP11-403P13.1	8	110996332	C	{'ENSG00000240590', 'ENSG00000255402', 'ENSG00000164794'}
rs149872861	C	KCNV1-RP11-403P13.1	8	111002820	T	{'ENSG00000240590', 'ENSG00000255402', 'ENSG00000164794'}
rs16880372	C	RP11-403P13.1	8	111114089	T	ENSG00000240590
rs17477642	C	RP11-403P13.1-RP11-211F2.1	8	111144892	T	{'ENSG00000253956', 'ENSG00000240590'}
rs7836619	A	RP11-403P13.1-RP11-211F2.1	8	111167608	G	{'ENSG00000253956', 'ENSG00000240590'}
rs187790461	G	RP11-211F2.1	8	111364235	T	ENSG00000253956
rs11993192	A	RP11-211F2.1-CTD-2544L4.1	8	111421582	G	{'ENSG00000253956', 'ENSG00000253107'}
rs10111552	C	RP11-211F2.1-CTD-2544L4.1	8	111449069	T	{'ENSG00000253956', 'ENSG00000253107'}
rs62526844	C	CTD-2544L4.1	8	111569951	T	ENSG00000253107
rs7007378	A	CTD-2544L4.1-RP11-238I10.1	8	111591248	G	{'ENSG00000253122', 'ENSG00000253107'}
rs187347318	G	CTD-2544L4.1-RP11-238I10.1	8	111598943	T	{'ENSG00000253122', 'ENSG00000253107'}
rs7006232	A	RP11-238I10.1	8	111626655	C	ENSG00000253122
rs10505146	C	RP11-238I10.1	8	111647057	T	ENSG00000253122
rs78325328	A	RP11-238I10.1-KB-1299A7.2	8	111707804	C	{'ENSG00000253122', 'ENSG00000253717'}
rs7838042	A	RP11-238I10.1-KB-1299A7.2	8	111726964	G	{'ENSG00000253122', 'ENSG00000253717'}
rs116139007	C	KB-1299A7.2	8	111782067	T	ENSG00000253717
rs4360267	C	KB-1299A7.2-KB-1299A7.1	8	111798316	T	{'ENSG00000253717', 'ENSG00000253994'}
rs533411652	A	KB-1299A7.1	8	111823130	C	ENSG00000253994
rs1489359	A	KB-1299A7.1-RP11-946L20.1	8	111830570	G	{'ENSG00000254241', 'ENSG00000253994'}
rs150888237	C	KB-1299A7.1-RP11-946L20.1	8	111864341	T	{'ENSG00000254241', 'ENSG00000253994'}
rs10955548	A	RP11-946L20.1	8	111943344	C	ENSG00000254241
rs12546759	C	RP11-946L20.2	8	111963664	T	ENSG00000253877
rs1427188	C	RP11-946L20.2	8	112032097	T	ENSG00000253877
rs117511636	C	RP11-946L20.2-RP11-946L20.4	8	112068237	T	{'ENSG00000253489', 'ENSG00000253103', 'ENSG00000253877', 'ENSG00000254124'}
rs1896242	C	RP11-946L20.2-RP11-946L20.4	8	112104952	T	{'ENSG00000253489', 'ENSG00000253103', 'ENSG00000253877', 'ENSG00000254124'}
rs549588228	A	RP11-946L20.4	8	112215014	G	ENSG00000253103
rs12676370	A	RP11-946L20.4	8	112231120	G	ENSG00000253103
rs10088186	C	RP11-946L20.4-RP11-1101K5.1	8	112286614	T	{'ENSG00000253489', 'ENSG00000253434', 'ENSG00000255033', 'ENSG00000254124', 'ENSG00000253103'}
rs539699976	C	RP11-946L20.4-RP11-1101K5.1	8	112324207	T	{'ENSG00000253489', 'ENSG00000253434', 'ENSG00000255033', 'ENSG00000254124', 'ENSG00000253103'}
rs6469354	G	RP11-1101K5.1	8	112489722	T	ENSG00000253434
rs144346948	G	RP11-1101K5.1	8	112500400	GA	ENSG00000253434
rs144820813	C	RP11-1101K5.1-RP11-58O3.1	8	112597397	T	{'ENSG00000253434', 'ENSG00000253156', 'ENSG00000255033'}
rs10113391	A	RP11-1101K5.1-RP11-58O3.1	8	112611637	G	{'ENSG00000253434', 'ENSG00000253156', 'ENSG00000255033'}
rs13248837	G	RP11-58O3.1	8	112628983	T	ENSG00000253156
rs1479468	C	RP11-58O3.1-RP11-58O3.2	8	112713528	T	{'ENSG00000253156', 'ENSG00000254262'}
rs1904356	C	RP11-58O3.1-RP11-58O3.2	8	112748485	T	{'ENSG00000253156', 'ENSG00000254262'}
rs7836329	C	RP11-58O3.2	8	112752967	T	ENSG00000254262
rs9643068	C	RP11-58O3.2-RNU4-37P	8	112962370	T	{'ENSG00000254262', 'ENSG00000222146'}
rs565766849	C	RP11-58O3.2-RNU4-37P	8	112962991	T	{'ENSG00000254262', 'ENSG00000222146'}
rs372345818	C	RNU4-37P	8	113164738	G	ENSG00000222146
rs2252230	A	RNU4-37P-CSMD3	8	113188928	G	{'ENSG00000222146', 'ENSG00000221610', 'ENSG00000238399', 'ENSG00000164796', 'ENSG00000264794', 'ENSG00000238656', 'ENSG00000227514', 'ENSG00000230169'}
rs75991524	A	RNU4-37P-CSMD3	8	113217243	G	{'ENSG00000222146', 'ENSG00000221610', 'ENSG00000238399', 'ENSG00000164796', 'ENSG00000264794', 'ENSG00000238656', 'ENSG00000227514', 'ENSG00000230169'}
rs16883360	A	CSMD3	8	113294967	G	ENSG00000164796
rs1026285	C	CSMD3	8	113464460	T	ENSG00000164796
rs10505174	C	AC024996.1	8	113485645	T	ENSG00000264794
rs10216803	C	CSMD3	8	113499341	T	ENSG00000164796
rs369632779	A	CSMD3	8	113538015	G	ENSG00000164796
rs11776962	C	CSMD3	8	113586228	G	ENSG00000164796
rs16883889	C	MIR2053	8	113652365	T	ENSG00000238399
rs10505169	A	MIR2053	8	113655596	G	ENSG00000238399
rs9297480	A	CSMD3	8	113814946	G	ENSG00000164796
rs143936071	C	CSMD3	8	113907397	T	ENSG00000164796
rs1459007	G	CSMD3	8	113953316	T	ENSG00000164796
rs17659540	A	CSMD3	8	113989126	G	ENSG00000164796
rs964763	A	CSMD3	8	114029454	G	ENSG00000164796
rs10094069	C	CSMD3	8	114034531	T	ENSG00000164796
rs1034511	A	CSMD3	8	114073148	G	ENSG00000164796
rs2177112	A	CSMD3	8	114218991	G	ENSG00000164796
rs1402944	A	CSMD3	8	114290032	G	ENSG00000164796
rs7837326	C	CSMD3	8	114311411	T	ENSG00000164796
rs7828293	A	CSMD3	8	114397765	T	ENSG00000164796
rs16884607	A	AC107890.1	8	114415265	G	ENSG00000221610
rs719213	C	CSMD3	8	114450361	G	ENSG00000164796
rs1513524	A	CSMD3	8	114450518	G	ENSG00000164796
rs16892653	A	CSMD3-RP11-67H2.1	8	114460679	G	{'ENSG00000221610', 'ENSG00000238399', 'ENSG00000164796', 'ENSG00000264794', 'ENSG00000238656', 'ENSG00000227514', 'ENSG00000253207', 'ENSG00000230169'}
rs79776621	C	CSMD3-RP11-67H2.1	8	114599037	T	{'ENSG00000221610', 'ENSG00000238399', 'ENSG00000164796', 'ENSG00000264794', 'ENSG00000238656', 'ENSG00000227514', 'ENSG00000253207', 'ENSG00000230169'}
rs4242557	A	RP11-67H2.1	8	114612543	C	ENSG00000253207
rs12549169	C	RP11-67H2.1	8	114621134	T	ENSG00000253207
rs12548343	C	RP11-67H2.1-Y_RNA	8	114913979	T	{'ENSG00000206719', 'ENSG00000253207'}
rs11775390	C	RP11-67H2.1-Y_RNA	8	114949589	T	{'ENSG00000206719', 'ENSG00000253207'}
rs11782400	C	Y_RNA	8	114966953	T	ENSG00000206719
rs7839529	A	Y_RNA-RP11-267L5.1	8	115007074	C	{'ENSG00000206719', 'ENSG00000254339'}
rs191703066	A	Y_RNA-RP11-267L5.1	8	115016989	T	{'ENSG00000206719', 'ENSG00000254339'}
rs181865063	A	RP11-267L5.1	8	115290539	G	ENSG00000254339
rs535075025	A	RP11-267L5.1	8	115293533	G	ENSG00000254339
rs141466491	C	RP11-267L5.1-RP11-393K19.1	8	115322214	T	{'ENSG00000253499', 'ENSG00000254339'}
rs290633	C	RP11-393K19.1-RP11-192P9.1	8	115451344	T	{'ENSG00000253499', 'ENSG00000253756'}
rs7018377	A	RP11-393K19.1-RP11-192P9.1	8	115510265	G	{'ENSG00000253499', 'ENSG00000253756'}
rs16886394	C	RP11-192P9.1	8	115800717	T	ENSG00000253756
rs117861396	A	RP11-192P9.1	8	115805797	G	ENSG00000253756
rs16886887	A	RP11-192P9.1-TRPS1	8	116045988	G	{'ENSG00000227170', 'ENSG00000104447', 'ENSG00000253756'}
rs10505248	A	RP11-192P9.1-TRPS1	8	116156852	G	{'ENSG00000227170', 'ENSG00000104447', 'ENSG00000253756'}
rs1384810	C	TRPS1	8	116486106	T	ENSG00000104447
rs138808329	C	AF178030.2	8	116520209	G	ENSG00000227170
rs3808477	C	TRPS1	8	116670347	T	ENSG00000104447
rs702770	A	TRPS1-LINC00536	8	116853988	G	{'ENSG00000264815', 'ENSG00000227170', 'ENSG00000221793', 'ENSG00000104447', 'ENSG00000199450', 'ENSG00000249917'}
rs6651216	A	TRPS1-LINC00536	8	116874954	C	{'ENSG00000264815', 'ENSG00000227170', 'ENSG00000221793', 'ENSG00000104447', 'ENSG00000199450', 'ENSG00000249917'}
rs7828742	A	LINC00536	8	116960729	G	ENSG00000249917
rs6982226	G	LINC00536	8	117015142	T	ENSG00000249917
rs9297550	G	RNA5SP276	8	117035784	T	ENSG00000199450
rs17804736	A	AF130343.1	8	117296519	G	ENSG00000264815
rs60114070	C	LINC00536-RP11-536K17.1	8	117354190	T	{'ENSG00000264815', 'ENSG00000221793', 'ENSG00000199450', 'ENSG00000249917', 'ENSG00000253672'}
rs11778307	A	LINC00536-RP11-536K17.1	8	117365414	G	{'ENSG00000264815', 'ENSG00000221793', 'ENSG00000199450', 'ENSG00000249917', 'ENSG00000253672'}
rs6986302	A	RP11-536K17.1	8	117417522	G	ENSG00000253672
rs115082690	C	RP11-536K17.1	8	117419688	T	ENSG00000253672
rs16892766	A	RP11-536K17.1-EIF3H	8	117630683	C	{'ENSG00000147677', 'ENSG00000147679', 'ENSG00000253672'}
rs16888589	A	RP11-536K17.1-EIF3H	8	117635602	G	{'ENSG00000147677', 'ENSG00000147679', 'ENSG00000253672'}
rs2278491	C	EIF3H	8	117656871	T	ENSG00000147677
rs16888695	C	EIF3H	8	117735099	T	ENSG00000147677
rs10087312	A	UTP23	8	117815078	G	ENSG00000147679
rs6991815	A	UTP23	8	117825068	G	ENSG00000147679
rs142134870	G	RAD21	8	117857652	GC	ENSG00000164754
rs16889074	A	RAD21	8	117881313	C	ENSG00000164754
rs11786746	A	RAD21-AS1	8	117884270	G	ENSG00000253327
rs7821544	A	RAD21-AS1-AARD	8	117895239	G	{'ENSG00000253327', 'ENSG00000205002', 'ENSG00000264875'}
rs3020141	A	RAD21-AS1-AARD	8	117904065	G	{'ENSG00000253327', 'ENSG00000205002', 'ENSG00000264875'}
rs1446536	C	AARD	8	117945485	T	ENSG00000205002
rs117096323	C	AARD	8	117948941	T	ENSG00000205002
rs78086284	A	RN7SL228P	8	118026341	G	ENSG00000244033
rs16889367	A	RP11-1059L18.1	8	118071645	C	ENSG00000253271
rs202176822	T	RP11-654G14.1	8	118136249	TTCAACATG	ENSG00000253622
rs371738781	C	RN7SL826P	8	118172677	T	ENSG00000240151
rs13266634	C	SLC30A8	8	118184783	T	ENSG00000164756
rs11558471	A	SLC30A8	8	118185733	G	ENSG00000164756
rs1578978	A	SLC30A8-SNORA31	8	118196803	G	{'ENSG00000164756', 'ENSG00000240151', 'ENSG00000253622', 'ENSG00000253271', 'ENSG00000252852', 'ENSG00000244033'}
rs9650069	C	SLC30A8-SNORA31	8	118204020	T	{'ENSG00000164756', 'ENSG00000240151', 'ENSG00000253622', 'ENSG00000253271', 'ENSG00000252852', 'ENSG00000244033'}
rs10505305	A	SNORA31	8	118329011	C	ENSG00000252852
rs11995237	A	SNORA31-MED30	8	118413407	G	{'ENSG00000252852', 'ENSG00000239917', 'ENSG00000164758'}
rs188382442	A	SNORA31-MED30	8	118441739	C	{'ENSG00000252852', 'ENSG00000239917', 'ENSG00000164758'}
rs10955819	A	RPS10P16	8	118537632	G	ENSG00000239917
rs17667915	A	MED30	8	118544445	G	ENSG00000164758
rs192794889	C	MED30-EXT1	8	118745880	T	{'ENSG00000182197', 'ENSG00000239917', 'ENSG00000164758'}
rs7836773	C	MED30-EXT1	8	118794641	T	{'ENSG00000182197', 'ENSG00000239917', 'ENSG00000164758'}
rs17431791	G	EXT1	8	119106308	T	ENSG00000182197
rs147204021	A	EXT1	8	119120644	C	ENSG00000182197
rs2445922	C	EXT1-SAMD12	8	119133623	T	{'ENSG00000225885', 'ENSG00000182197', 'ENSG00000177570'}
rs2468143	A	EXT1-SAMD12	8	119162098	T	{'ENSG00000225885', 'ENSG00000182197', 'ENSG00000177570'}
rs9297579	A	EXT1-SAMD12	8	119179226	G	{'ENSG00000225885', 'ENSG00000182197', 'ENSG00000177570'}
rs2451164	A	SAMD12	8	119214374	G	ENSG00000177570
rs2514747	A	SAMD12	8	119214829	G	ENSG00000177570
rs2514948	C	SAMD12	8	119214945	T	ENSG00000177570
rs2514949	C	SAMD12	8	119214984	T	ENSG00000177570
rs721816	A	AC023590.1	8	119296422	C	ENSG00000225885
rs56786266	A	AC023590.1	8	119309143	G	ENSG00000225885
rs3802185	C	SAMD12	8	119326042	T	ENSG00000177570
rs7000702	C	SAMD12	8	119342798	T	ENSG00000177570
rs73325696	G	SAMD12	8	119387739	T	ENSG00000177570
rs6469756	A	SAMD12	8	119556430	G	ENSG00000177570
rs7823569	C	SAMD12	8	119601450	G	ENSG00000177570
rs1543223	G	SAMD12-RPS26P35	8	119662576	T	{'ENSG00000242206', 'ENSG00000225885', 'ENSG00000177570'}
rs16891338	A	SAMD12-RPS26P35	8	119671197	G	{'ENSG00000242206', 'ENSG00000225885', 'ENSG00000177570'}
rs13253934	C	RPS26P35	8	119769809	T	ENSG00000242206
rs76015012	G	RPS26P35	8	119770563	T	ENSG00000242206
rs2055101	C	RPS26P35-TNFRSF11B	8	119886923	T	{'ENSG00000242206', 'ENSG00000164761'}
rs4377989	A	RPS26P35-TNFRSF11B	8	119912178	C	{'ENSG00000242206', 'ENSG00000164761'}
rs201393730	C	TNFRSF11B	8	119938850	T	ENSG00000164761
rs6469788	A	TNFRSF11B	8	119952750	C	ENSG00000164761
rs1564860	C	TNFRSF11B-RNU6-12P	8	119975670	T	{'ENSG00000164761', 'ENSG00000207334'}
rs12679857	A	TNFRSF11B-RNU6-12P	8	119977337	G	{'ENSG00000164761', 'ENSG00000207334'}
rs79024060	C	RNU6-12P	8	119988520	G	ENSG00000207334
rs7826524	A	RP11-278I4.1	8	119996675	G	ENSG00000254247
rs113676202	C	RP11-278I4.1-COLEC10	8	120000785	T	{'ENSG00000254247', 'ENSG00000254278', 'ENSG00000184374'}
rs115469737	A	RP11-278I4.2	8	120072313	G	ENSG00000254278
rs188574868	C	RP11-278I4.2	8	120085066	T	ENSG00000254278
rs2450076	A	COLEC10	8	120121084	G	ENSG00000184374
rs2465385	C	COLEC10	8	120123289	T	ENSG00000184374
rs13248274	C	COLEC10-MAL2	8	120163391	T	{'ENSG00000254278', 'ENSG00000147676', 'ENSG00000184374', 'ENSG00000253972'}
rs4434650	C	COLEC10-MAL2	8	120163725	T	{'ENSG00000254278', 'ENSG00000147676', 'ENSG00000184374', 'ENSG00000253972'}
rs4871362	A	MAL2	8	120206661	G	ENSG00000147676
rs1364706	A	MAL2	8	120210557	G	ENSG00000147676
rs1154819	A	RP11-4K16.2	8	120226259	G	ENSG00000253972
rs1364713	A	RP11-4K16.2	8	120262258	G	ENSG00000253972
rs2470048	C	RP11-4K16.2-SNORA32	8	120295405	T	{'ENSG00000253972', 'ENSG00000206776'}
rs2033042	A	RP11-4K16.2-SNORA32	8	120295792	G	{'ENSG00000253972', 'ENSG00000206776'}
rs62528890	C	SNORA32	8	120404405	T	ENSG00000206776
rs13261466	C	SNORA32-NOV	8	120414548	T	{'ENSG00000253398', 'ENSG00000206776', 'ENSG00000136999'}
rs61100635	A	SNORA32-NOV	8	120420210	G	{'ENSG00000253398', 'ENSG00000206776', 'ENSG00000136999'}
rs7834596	G	RP11-775B15.2	8	120429282	T	ENSG00000253398
rs112549632	C	NOV	8	120433349	T	ENSG00000136999
rs2071518	C	NOV	8	120435812	T	ENSG00000136999
rs1599473	G	RP11-775B15.2	8	120475358	T	ENSG00000253398
rs547382099	A	RP11-775B15.3	8	120489483	G	ENSG00000254037
rs16892685	A	RP11-775B15.3-ENPP2	8	120501956	C	{'ENSG00000253495', 'ENSG00000136960', 'ENSG00000254037'}
rs16892732	C	RP11-775B15.3-ENPP2	8	120558807	T	{'ENSG00000253495', 'ENSG00000136960', 'ENSG00000254037'}
rs10283100	A	ENPP2	8	120596023	G	ENSG00000136960
rs6469835	A	ENPP2	8	120636850	G	ENSG00000136960
rs188699472	C	ENPP2-RN7SKP153	8	120701930	T	{'ENSG00000253495', 'ENSG00000136960', 'ENSG00000201896'}
rs9297602	A	ENPP2-RN7SKP153	8	120707600	G	{'ENSG00000253495', 'ENSG00000136960', 'ENSG00000201896'}
rs117684587	A	RN7SKP153	8	120722738	G	ENSG00000201896
rs57094219	C	RN7SKP153-TAF2	8	120731144	T	{'ENSG00000201896', 'ENSG00000064313'}
rs7827756	C	RN7SKP153-TAF2	8	120733926	T	{'ENSG00000201896', 'ENSG00000064313'}
rs2164021	A	TAF2	8	120738163	C	ENSG00000064313
rs117420905	C	TAF2	8	120774755	T	ENSG00000064313
rs4871660	A	DSCC1	8	120861515	G	ENSG00000136982
rs62526620	A	DSCC1	8	120862186	G	ENSG00000136982
rs6981251	A	RN7SL396P	8	120873916	G	ENSG00000244642
rs7823109	C	RN7SL396P	8	120876023	T	ENSG00000244642
rs116721433	C	KB-1471A8.1	8	120888388	G	ENSG00000245330
rs138059904	A	KB-1471A8.1	8	120891195	G	ENSG00000245330
rs141428470	C	DEPTOR	8	120897070	T	ENSG00000155792
rs76658037	A	RNA5SP277	8	120900253	G	ENSG00000202356
rs115892656	G	RNA5SP277	8	120900790	T	ENSG00000202356
rs28513081	A	DEPTOR	8	120934126	G	ENSG00000155792
rs1519813	C	RP11-760H22.2	8	121060884	T	ENSG00000254343
rs4870723	A	COL14A1	8	121228679	C	ENSG00000187955
rs10110806	C	COL14A1	8	121236048	T	ENSG00000187955
rs7818026	A	MRPL13	8	121429676	C	ENSG00000172172
rs4310246	A	MRPL13	8	121461869	G	ENSG00000172172
rs12386936	A	MTBP	8	121487047	G	ENSG00000172167
rs143545083	A	MTBP	8	121523600	G	ENSG00000172167
rs7825018	A	CTC-820M8.1	8	121654755	C	ENSG00000250290
rs117887821	C	SNTB1	8	121782028	T	ENSG00000172164
rs4345604	G	RP11-713M15.1	8	121793178	T	ENSG00000248318
rs118096917	C	RP11-713M15.1	8	121793624	T	ENSG00000248318
rs6985486	C	SNTB1	8	121818344	T	ENSG00000172164
rs4327893	C	RP11-713M15.2	8	121820432	T	ENSG00000272502
rs118027010	C	RP11-713M15.2-RP11-369K17.1	8	121857366	T	{'ENSG00000271219', 'ENSG00000252093', 'ENSG00000253619', 'ENSG00000272502'}
rs4871137	G	RP11-713M15.2-RP11-369K17.1	8	121868551	T	{'ENSG00000271219', 'ENSG00000252093', 'ENSG00000253619', 'ENSG00000272502'}
rs55763728	C	RP11-369K17.1	8	121979411	T	ENSG00000253619
rs60171869	A	RP11-369K17.1	8	121986426	G	ENSG00000253619
rs4871157	C	AC011626.1	8	122078334	T	ENSG00000252093
rs62528280	G	AC011626.1	8	122085609	T	ENSG00000252093
rs2196051	A	RP11-369K17.2	8	122124302	G	ENSG00000271219
rs146520005	C	RP11-369K17.1-AC027238.1	8	122163081	T	{'ENSG00000271219', 'ENSG00000252093', 'ENSG00000253619', 'ENSG00000221644'}
rs1354506	C	RP11-369K17.1-AC027238.1	8	122192062	T	{'ENSG00000271219', 'ENSG00000252093', 'ENSG00000253619', 'ENSG00000221644'}
rs10956008	C	AC027238.1	8	122203173	T	ENSG00000221644
rs150371693	A	AC027238.1-RPL35AP19	8	122336289	G	{'ENSG00000239872', 'ENSG00000221644'}
rs55853891	A	AC027238.1-RPL35AP19	8	122364718	C	{'ENSG00000239872', 'ENSG00000221644'}
rs7016604	A	RPL35AP19	8	122394068	G	ENSG00000239872
rs571243577	C	RPL35AP19	8	122394313	T	ENSG00000239872
rs12674807	A	RPL35AP19-AC022909.1	8	122452320	G	{'ENSG00000239872', 'ENSG00000263525'}
rs7005145	C	RPL35AP19-AC022909.1	8	122458999	T	{'ENSG00000239872', 'ENSG00000263525'}
rs6984293	C	AC022909.1	8	122550491	T	ENSG00000263525
rs1871883	C	AC022909.1	8	122555608	T	ENSG00000263525
rs4871208	C	AC022909.1-HAS2	8	122580578	T	{'ENSG00000263525', 'ENSG00000248690', 'ENSG00000170961'}
rs4870775	A	AC022909.1-HAS2	8	122598274	C	{'ENSG00000263525', 'ENSG00000248690', 'ENSG00000170961'}
rs4612347	C	HAS2	8	122634104	T	ENSG00000170961
rs10111085	G	HAS2	8	122646152	T	ENSG00000170961
rs4474032	C	HAS2-AS1	8	122652317	G	ENSG00000248690
rs3910553	A	HAS2-AS1-RP11-3G20.1	8	122662669	G	{'ENSG00000254209', 'ENSG00000248478', 'ENSG00000248690'}
rs62526470	A	HAS2-AS1-RP11-3G20.1	8	122665049	G	{'ENSG00000254209', 'ENSG00000248478', 'ENSG00000248690'}
rs9297647	A	RP11-3G20.1	8	122683440	G	ENSG00000254209
rs17299925	C	RP11-3G20.2	8	122686888	T	ENSG00000248478
rs16895861	C	RP11-3G20.1	8	122701377	T	ENSG00000254209
rs16895879	A	RP11-3G20.2	8	122708033	G	ENSG00000248478
rs190986531	C	RP11-3G20.2-RP11-785H20.1	8	122850042	G	{'ENSG00000248478', 'ENSG00000254018'}
rs114467533	A	RP11-3G20.2-RP11-785H20.1	8	122851215	G	{'ENSG00000248478', 'ENSG00000254018'}
rs7012540	C	RP11-785H20.1	8	122895259	T	ENSG00000254018
rs956225	A	RP11-785H20.1	8	122909687	G	ENSG00000254018
rs1400431	C	RP11-785H20.1-RP11-398G24.2	8	122950675	T	{'ENSG00000254303', 'ENSG00000253814', 'ENSG00000254018'}
rs543478565	G	RP11-398G24.2	8	123021199	T	ENSG00000254303
rs12541121	A	MRPS36P3	8	123101743	G	ENSG00000253814
rs142806111	C	RP11-398G24.2	8	123143481	T	ENSG00000254303
rs16896891	C	RP11-398G24.2-RP11-94A24.1	8	123314557	T	{'ENSG00000254303', 'ENSG00000253814', 'ENSG00000255364'}
rs553006813	C	RP11-398G24.2-RP11-94A24.1	8	123354657	T	{'ENSG00000254303', 'ENSG00000253814', 'ENSG00000255364'}
rs34696332	G	RP11-94A24.1	8	123427883	T	ENSG00000255364
rs116126948	C	RP11-94A24.1	8	123435095	T	ENSG00000255364
rs16896991	C	RP11-94A24.1-RP11-96B2.1	8	123446870	T	{'ENSG00000255325', 'ENSG00000255364'}
rs4259418	A	RP11-94A24.1-RP11-96B2.1	8	123449128	G	{'ENSG00000255325', 'ENSG00000255364'}
rs4506214	G	RP11-96B2.1	8	123495037	T	ENSG00000255325
rs4871271	C	RP11-96B2.1-LINC01151	8	123551840	T	{'ENSG00000238901', 'ENSG00000255325', 'ENSG00000253819'}
rs940121	C	RP11-96B2.1-LINC01151	8	123673128	T	{'ENSG00000238901', 'ENSG00000255325', 'ENSG00000253819'}
rs1916319	A	snoU13	8	123680998	G	ENSG00000238901
rs16897288	C	LINC01151	8	123691458	T	ENSG00000253819
rs35938821	C	LINC01151	8	123695186	T	ENSG00000253819
rs11997170	C	RP11-973F15.2	8	123718989	T	ENSG00000263443
rs74796913	C	RP11-973F15.2-AC016405.1	8	123760560	T	{'ENSG00000263443', 'ENSG00000235165'}
rs2384845	C	RP11-973F15.2-AC016405.1	8	123761159	T	{'ENSG00000263443', 'ENSG00000235165'}
rs6980880	C	AC016405.1	8	123787061	T	ENSG00000235165
rs117355806	C	RP11-44N11.3	8	123791298	T	ENSG00000272043
rs13255307	A	RP11-44N11.2	8	123797446	G	ENSG00000272384
rs16897461	C	RP11-44N11.1	8	123816828	T	ENSG00000253372
rs145629489	A	RP11-44N11.1	8	123819208	G	ENSG00000253372
rs7012131	A	AC016405.2	8	123858679	G	ENSG00000221542
rs16897686	C	ZHX2	8	123936287	T	ENSG00000178764
rs17310571	C	ZHX2	8	123954819	T	ENSG00000178764
rs6991965	C	RP11-557C18.4	8	123995082	T	ENSG00000259631
rs35276356	C	RP11-557C18.4	8	123997080	G	ENSG00000259631
rs28385415	A	RP11-557C18.4-RP11-557C18.3	8	124003749	G	{'ENSG00000136986', 'ENSG00000253607', 'ENSG00000259631'}
rs117311944	C	DERL1	8	124021304	T	ENSG00000136986
rs16897866	C	DERL1	8	124024806	T	ENSG00000136986
rs114677729	C	RP11-557C18.3	8	124029367	T	ENSG00000253607
rs73713923	C	HMGB1P19	8	124130559	T	ENSG00000253463
rs10101626	G	TBC1D31	8	124154697	T	ENSG00000156787
rs145049154	T	TBC1D31	8	124154698	TA	ENSG00000156787
rs142305752	C	TBC1D31-FAM83A	8	124175356	T	{'ENSG00000147689', 'ENSG00000156787', 'ENSG00000204949', 'ENSG00000199678', 'ENSG00000253258', 'ENSG00000221461', 'ENSG00000253410', 'ENSG00000253463'}
rs1713740	A	TBC1D31-FAM83A	8	124179312	G	{'ENSG00000147689', 'ENSG00000156787', 'ENSG00000204949', 'ENSG00000199678', 'ENSG00000253258', 'ENSG00000221461', 'ENSG00000253410', 'ENSG00000253463'}
rs3739291	C	FAM83A	8	124194968	T	ENSG00000147689
rs17377108	C	U3	8	124197303	T	ENSG00000221461
rs1713733	A	RP11-539E17.5	8	124199458	G	ENSG00000253258
rs6997530	C	RP11-539E17.3	8	124209157	T	ENSG00000253410
rs11779458	A	FAM83A	8	124214051	G	ENSG00000147689
rs11991436	A	FAM83A-AS1	8	124215511	G	ENSG00000204949
rs16898141	C	MIR4663	8	124227575	T	ENSG00000266324
rs151298295	A	ZHX1-C8ORF76	8	124234414	G	ENSG00000259305
rs13261992	A	ZHX1	8	124259431	C	ENSG00000165156
rs60058056	C	RNU6-628P	8	124275259	T	ENSG00000222607
rs183813395	A	ZHX1-RP11-468O2.1	8	124294127	C	{'ENSG00000165156', 'ENSG00000238422', 'ENSG00000253336', 'ENSG00000222607'}
rs115197875	C	RP11-468O2.1-ATAD2	8	124323187	T	{'ENSG00000253336', 'ENSG00000254388', 'ENSG00000254294', 'ENSG00000252297', 'ENSG00000156802', 'ENSG00000207704'}
rs7838103	A	RNU6-875P	8	124352410	G	ENSG00000252297
rs145309039	C	MIR548D1	8	124360115	G	ENSG00000207704
rs191236215	A	DUTP2	8	124365516	G	ENSG00000254388
rs117211505	C	ATAD2	8	124382184	T	ENSG00000156802
rs10956125	C	ATAD2	8	124397629	T	ENSG00000156802
rs3779983	C	IMPDH1P6	8	124407846	T	ENSG00000254294
rs6999234	A	WDYHV1	8	124440174	G	ENSG00000156795
rs11786724	C	WDYHV1	8	124445269	G	ENSG00000156795
rs3824250	C	WDYHV1	8	124449466	T	ENSG00000156795
rs10101515	A	WDYHV1-FBXO32	8	124490567	G	{'ENSG00000156795', 'ENSG00000156804'}
rs3857959	A	WDYHV1-FBXO32	8	124491143	G	{'ENSG00000156795', 'ENSG00000156804'}
rs62521286	A	FBXO32	8	124551975	G	ENSG00000156804
rs62521288	A	FBXO32	8	124554317	T	ENSG00000156804
rs16898561	A	FBXO32-RP11-174I12.2	8	124565311	G	{'ENSG00000254113', 'ENSG00000156804'}
rs7827993	A	RP11-174I12.2	8	124570387	C	ENSG00000254113
rs13256524	A	RP11-174I12.2	8	124577712	G	ENSG00000254113
rs200389516	A	RP11-174I12.2-RN7SKP155	8	124591463	G	{'ENSG00000251840', 'ENSG00000254113'}
rs16898594	A	RP11-174I12.2-RN7SKP155	8	124591674	G	{'ENSG00000251840', 'ENSG00000254113'}
rs4870858	G	RN7SKP155	8	124600993	T	ENSG00000251840
rs191174465	C	RN7SKP155	8	124604434	T	ENSG00000251840
rs34557926	C	RN7SKP155-CTD-2552K11.2	8	124607159	T	{'ENSG00000251840', 'ENSG00000253286', 'ENSG00000175946'}
rs2891781	C	RN7SKP155-CTD-2552K11.2	8	124608162	T	{'ENSG00000251840', 'ENSG00000253286', 'ENSG00000175946'}
rs185705011	C	CTD-2552K11.2	8	124633665	T	ENSG00000253286
rs16898653	G	CTD-2552K11.2	8	124646612	T	ENSG00000253286
rs11780509	C	KLHL38	8	124664130	T	ENSG00000175946
rs7387855	C	KLHL38	8	124665211	T	ENSG00000175946
rs7829564	C	CTD-2552K11.2-ANXA13	8	124676037	T	{'ENSG00000253286', 'ENSG00000175946', 'ENSG00000104537'}
rs10956143	C	CTD-2552K11.2-ANXA13	8	124678224	T	{'ENSG00000253286', 'ENSG00000175946', 'ENSG00000104537'}
rs2294015	C	ANXA13	8	124696867	T	ENSG00000104537
rs4418323	G	ANXA13	8	124744912	T	ENSG00000104537
rs17350191	C	ANXA13-FAM91A1	8	124757661	T	{'ENSG00000176853', 'ENSG00000104537'}
rs10088262	A	ANXA13-FAM91A1	8	124765702	G	{'ENSG00000176853', 'ENSG00000104537'}
rs62519926	C	FAM91A1	8	124805440	T	ENSG00000176853
rs4871415	C	FAM91A1	8	124814481	T	ENSG00000176853
rs9297677	C	FAM91A1-FER1L6	8	124832926	T	{'ENSG00000176853', 'ENSG00000254000', 'ENSG00000254249', 'ENSG00000253868', 'ENSG00000181171', 'ENSG00000214814'}
rs3889940	C	FAM91A1-FER1L6	8	124833311	T	{'ENSG00000176853', 'ENSG00000254000', 'ENSG00000254249', 'ENSG00000253868', 'ENSG00000181171', 'ENSG00000214814'}
rs6470192	C	FER1L6	8	124862503	T	ENSG00000214814
rs138858040	C	FER1L6	8	124897905	T	ENSG00000214814
rs4871455	A	FER1L6-AS1	8	125057728	G	ENSG00000181171
rs13251598	C	FER1L6-AS2	8	125154360	T	ENSG00000253868
rs11345408	C	RP11-959I15.1	8	125157647	T	ENSG00000250727
rs7008971	G	ARF1P3	8	125167793	T	ENSG00000253885
rs151261887	A	FER1L6-AS2	8	125187907	G	ENSG00000253868
rs118105172	G	FER1L6-AS2-RP11-37N22.1	8	125191271	T	{'ENSG00000250727', 'ENSG00000253885', 'ENSG00000253868', 'ENSG00000214803'}
rs10505443	C	RP11-37N22.1	8	125238245	T	ENSG00000214803
rs6990136	C	RP11-37N22.1	8	125264392	T	ENSG00000214803
rs57274156	G	RP11-37N22.1-RNU6-756P	8	125265644	T	{'ENSG00000214803', 'ENSG00000206724'}
rs17295058	C	RNU6-756P	8	125268095	T	ENSG00000206724
rs13439439	A	RP11-383J24.1	8	125283572	G	ENSG00000253227
rs16899526	A	RP11-383J24.1-RP11-383J24.2	8	125304655	G	{'ENSG00000237586', 'ENSG00000253227'}
rs10107999	C	RP11-383J24.1-RP11-383J24.2	8	125305582	T	{'ENSG00000237586', 'ENSG00000253227'}
rs6470239	A	TMEM65	8	125366133	G	ENSG00000164983
rs7829851	G	TMEM65	8	125366434	T	ENSG00000164983
rs115224062	C	TMEM65-TRMT12	8	125448697	T	{'ENSG00000164983', 'ENSG00000183665'}
rs3936120	G	TMEM65-TRMT12	8	125450317	T	{'ENSG00000164983', 'ENSG00000183665'}
rs139078603	C	TRMT12	8	125467633	T	ENSG00000183665
rs77339380	A	RNF139-AS1	8	125471664	C	ENSG00000245149
rs72713051	G	RNF139	8	125486449	T	ENSG00000170881
rs189418140	C	RNF139-AS1	8	125487728	G	ENSG00000245149
rs138682601	A	RNF139	8	125502382	C	ENSG00000170881
rs4503080	C	TATDN1	8	125539040	T	ENSG00000147687
rs10956189	A	NDUFB9	8	125567019	G	ENSG00000147684
rs6470251	C	NDUFB9	8	125579973	T	ENSG00000147684
rs147315168	C	RP11-532M24.1	8	125591646	T	ENSG00000272486
rs16899942	A	MTSS1	8	125673083	G	ENSG00000170873
rs1017342	C	MTSS1	8	125713791	T	ENSG00000170873
rs71510319	C	MTSS1-RP11-1082L8.4	8	125751663	T	{'ENSG00000255491', 'ENSG00000170873', 'ENSG00000272486'}
rs16900006	C	MTSS1-RP11-1082L8.4	8	125769955	T	{'ENSG00000255491', 'ENSG00000170873', 'ENSG00000272486'}
rs7831551	A	RP11-1082L8.4	8	125826058	C	ENSG00000255491
rs118121411	C	MIR4662A	8	125835452	A	ENSG00000263735
rs9649956	C	MIR4662A	8	125837582	T	ENSG00000263735
rs4871555	A	MIR4662A-RP11-1082L8.3	8	125839379	G	{'ENSG00000249816', 'ENSG00000263735', 'ENSG00000255080'}
rs12541595	G	LINC00964	8	125857359	T	ENSG00000249816
rs7461129	C	RP11-1082L8.3	8	125861374	T	ENSG00000255080
rs55679363	A	RP11-1082L8.3	8	125867834	T	ENSG00000255080
rs2555714	C	RP11-1082L8.1	8	125931350	T	ENSG00000250428
rs60961250	A	LINC00964	8	125941918	C	ENSG00000249816
rs12542299	A	RP11-1082L8.2	8	125946327	G	ENSG00000255313
rs7822549	A	LINC00964-ZNF572	8	125972624	G	{'ENSG00000249816', 'ENSG00000180938', 'ENSG00000250428', 'ENSG00000255313'}
rs12545272	C	LINC00964-ZNF572	8	125973689	T	{'ENSG00000249816', 'ENSG00000180938', 'ENSG00000250428', 'ENSG00000255313'}
rs10104558	A	ZNF572	8	125989460	C	ENSG00000180938
rs16900167	C	ZNF572	8	125989698	T	ENSG00000180938
rs147857615	C	ZNF572-RP11-6D1.3	8	125998013	T	{'ENSG00000253513', 'ENSG00000180938'}
rs13268726	A	RP11-6D1.3	8	126013134	G	ENSG00000253513
rs199608260	A	SQLE	8	126021519	G	ENSG00000104549
rs2293985	C	SQLE	8	126034052	T	ENSG00000104549
rs191188294	C	KIAA0196	8	126039716	T	ENSG00000164961
rs3815873	C	KIAA0196	8	126041215	T	ENSG00000164961
rs4601330	A	KIAA0196-AS1	8	126051786	C	ENSG00000253167
rs117148127	A	NSMCE2	8	126162174	G	ENSG00000156831
rs191695270	G	RN7SL329P	8	126287296	T	ENSG00000242170
rs6989383	C	NSMCE2	8	126342923	T	ENSG00000156831
rs17319374	A	NSMCE2	8	126361680	G	ENSG00000156831
rs16900568	G	RP11-550A5.2	8	126365542	T	ENSG00000254431
rs2385103	C	NSMCE2-TRIB1	8	126395174	T	{'ENSG00000156831', 'ENSG00000242170', 'ENSG00000254431', 'ENSG00000173334'}
rs62521024	G	NSMCE2-TRIB1	8	126397247	T	{'ENSG00000156831', 'ENSG00000242170', 'ENSG00000254431', 'ENSG00000173334'}
rs55709232	C	TRIB1	8	126447844	G	ENSG00000173334
rs17405319	C	TRIB1	8	126449406	T	ENSG00000173334
rs12547199	A	RN7SL590P	8	126459962	G	ENSG00000266452
rs6470355	A	RN7SL590P	8	126460535	G	ENSG00000266452
rs71516786	G	RN7SL590P-RP11-136O12.2	8	126467230	T	{'ENSG00000266452', 'ENSG00000253111'}
rs142177774	C	RN7SL590P-RP11-136O12.2	8	126467962	G	{'ENSG00000266452', 'ENSG00000253111'}
rs2954021	A	RP11-136O12.2	8	126482077	G	ENSG00000253111
rs4457349	A	RP11-136O12.2	8	126494317	G	ENSG00000253111
rs112227148	C	RP11-136O12.2-RP11-697B24.1	8	126565098	T	{'ENSG00000253111', 'ENSG00000253470'}
rs570589492	A	RP11-136O12.2-RP11-697B24.1	8	126705729	G	{'ENSG00000253111', 'ENSG00000253470'}
rs118131315	C	RP11-697B24.1	8	126765546	T	ENSG00000253470
rs11775468	G	RP11-697B24.1	8	126765996	T	ENSG00000253470
rs80273911	C	RP11-697B24.1-RNU6-442P	8	126771383	T	{'ENSG00000206695', 'ENSG00000253470'}
rs747633076	C	RP11-697B24.1-RNU6-442P	8	126893746	T	{'ENSG00000206695', 'ENSG00000253470'}
rs62522825	A	RNU6-442P	8	126912280	G	ENSG00000206695
rs7007303	A	RNU6-442P-LINC00861	8	126924851	G	{'ENSG00000206695', 'ENSG00000245164'}
rs1388371	G	LINC00861	8	126936755	T	ENSG00000245164
rs10956273	A	LINC00861	8	126966158	G	ENSG00000245164
rs7840807	G	SOD1P3	8	126968513	T	ENSG00000253651
rs4870958	A	SOD1P3-RP11-622O11.4	8	126978363	G	{'ENSG00000253651', 'ENSG00000254227'}
rs16901028	A	RP11-622O11.4	8	127010042	G	ENSG00000254227
rs1155228	A	RP11-622O11.4	8	127014085	G	ENSG00000254227
rs17346240	A	RP11-622O11.4-KNOP1P5	8	127026494	G	{'ENSG00000253841', 'ENSG00000250563', 'ENSG00000254227'}
rs75954518	G	RP11-622O11.4-KNOP1P5	8	127078904	T	{'ENSG00000253841', 'ENSG00000250563', 'ENSG00000254227'}
rs751320063	C	KNOP1P5	8	127084654	T	ENSG00000250563
rs184522495	C	KNOP1P5	8	127085495	T	ENSG00000250563
rs11781345	A	RP11-622O11.5	8	127090267	G	ENSG00000253841
rs147587285	A	KNOP1P5-AC090573.1	8	127139274	C	{'ENSG00000221706', 'ENSG00000253841', 'ENSG00000250563'}
rs1386797	C	KNOP1P5-AC090573.1	8	127143491	T	{'ENSG00000221706', 'ENSG00000253841', 'ENSG00000250563'}
rs111708785	A	AC090573.1	8	127154076	T	ENSG00000221706
rs113649935	C	AC090573.1	8	127154338	T	ENSG00000221706
rs6470407	C	AC090573.1-RFPL4AP5	8	127175463	T	{'ENSG00000221706', 'ENSG00000248720'}
rs2385523	A	AC090573.1-RFPL4AP5	8	127181094	C	{'ENSG00000221706', 'ENSG00000248720'}
rs756385065	A	RFPL4AP5	8	127181493	G	ENSG00000248720
rs4593505	C	RFPL4AP5	8	127189221	T	ENSG00000248720
rs142574561	C	RFPL4AP5-RP11-65D17.1	8	127253957	T	{'ENSG00000244791', 'ENSG00000248720'}
rs574519043	A	RFPL4AP5-RP11-65D17.1	8	127298800	G	{'ENSG00000244791', 'ENSG00000248720'}
rs2467618	A	RP11-65D17.1	8	127339929	C	ENSG00000244791
rs2223037	A	RP11-65D17.1	8	127340696	G	ENSG00000244791
rs556662229	A	RP11-65D17.1-RP11-103H7.1	8	127420856	G	{'ENSG00000253427', 'ENSG00000244791'}
rs188593439	C	RP11-65D17.1-RP11-103H7.1	8	127445906	T	{'ENSG00000253427', 'ENSG00000244791'}
rs16901432	A	RP11-103H7.1	8	127489087	G	ENSG00000253427
rs6470446	A	RP11-103H7.1	8	127504653	C	ENSG00000253427
rs16901453	A	RP11-103H7.2	8	127511862	G	ENSG00000253220
rs12550442	C	RNU6-869P	8	127520375	T	ENSG00000207138
rs10105985	A	RNU6-869P-RP11-103H7.3	8	127524012	C	{'ENSG00000207138', 'ENSG00000253530'}
rs7013688	G	RP11-103H7.3	8	127527954	T	ENSG00000253530
rs143362132	C	RP11-103H7.3	8	127533961	T	ENSG00000253530
rs192446345	C	RP11-103H7.3-FAM84B	8	127544948	T	{'ENSG00000254010', 'ENSG00000254286', 'ENSG00000168672', 'ENSG00000253530'}
rs76253064	C	RP11-103H7.3-FAM84B	8	127548022	T	{'ENSG00000254010', 'ENSG00000254286', 'ENSG00000168672', 'ENSG00000253530'}
rs16901511	A	FAM84B	8	127565273	G	ENSG00000168672
rs574705798	C	FAM84B	8	127570398	T	ENSG00000168672
rs12675790	A	RP11-89K10.1	8	127575939	G	ENSG00000254286
rs6470452	G	RP11-89K10.2	8	127592581	T	ENSG00000253543
rs4416795	C	RNU11-4P	8	127680122	T	ENSG00000212451
rs4870981	C	RP11-89K10.1	8	127708875	T	ENSG00000254286
rs1906880	A	RP11-89K10.1-RP11-351C8.1	8	127744383	G	{'ENSG00000253573', 'ENSG00000212451', 'ENSG00000254286', 'ENSG00000253543'}
rs7822787	C	RP11-89K10.1-RP11-351C8.1	8	127767127	T	{'ENSG00000253573', 'ENSG00000212451', 'ENSG00000254286', 'ENSG00000253543'}
rs117568751	C	RP11-351C8.1	8	127777430	T	ENSG00000253573
rs13278438	A	RP11-351C8.1	8	127802119	C	ENSG00000253573
rs185367865	G	RP11-351C8.1-PCAT1	8	127814592	T	{'ENSG00000253573', 'ENSG00000253438'}
rs7843726	C	RP11-351C8.1-PCAT1	8	127817460	G	{'ENSG00000253573', 'ENSG00000253438'}
rs814165	C	PCAT1	8	128032625	T	ENSG00000253438
rs146897468	A	PCAT1	8	128038174	C	ENSG00000253438
rs1456310	A	PCAT1-PCAT2	8	128052433	G	{'ENSG00000253438', 'ENSG00000253264'}
rs72725854	A	PCAT1-PCAT2	8	128074815	G	{'ENSG00000253438', 'ENSG00000253264'}
rs76229939	A	PCAT2	8	128085394	G	ENSG00000253264
rs1016343	C	PCAT2	8	128093297	T	ENSG00000253264
rs72725879	C	PRNCR1	8	128103969	T	ENSG00000224722
rs183373024	A	PRNCR1	8	128104117	G	ENSG00000224722
rs16901966	A	PRNCR1-CASC19	8	128110252	G	{'ENSG00000254166', 'ENSG00000224722'}
rs72725893	C	PRNCR1-CASC19	8	128160801	T	{'ENSG00000254166', 'ENSG00000224722'}
rs2456452	A	CASC19	8	128197080	G	ENSG00000254166
rs138042437	A	CASC19	8	128208369	G	ENSG00000254166
rs10087719	A	CCAT1	8	128228863	G	ENSG00000247844
rs16902043	A	CCAT1	8	128231945	G	ENSG00000247844
rs9643218	A	CCAT1-CASC8	8	128255616	G	{'ENSG00000253929', 'ENSG00000212993', 'ENSG00000246228', 'ENSG00000271509', 'ENSG00000247844'}
rs10099034	C	CCAT1-CASC8	8	128267338	T	{'ENSG00000253929', 'ENSG00000212993', 'ENSG00000246228', 'ENSG00000271509', 'ENSG00000247844'}
rs283718	C	RP11-382A18.3	8	128307082	T	ENSG00000271509
rs13251915	C	RP11-382A18.3	8	128307955	T	ENSG00000271509
rs10505477	A	RP11-382A18.2	8	128407443	G	ENSG00000253929
rs58809953	C	RP11-382A18.2	8	128408061	T	ENSG00000253929
rs6983267	G	CASC8	8	128413305	T	ENSG00000246228
rs7014346	A	POU5F1B	8	128424792	G	ENSG00000212993
rs7842552	A	POU5F1B	8	128431694	G	ENSG00000212993
rs1447295	A	CASC8	8	128485038	C	ENSG00000246228
rs4242382	A	CASC8-CASC11	8	128517573	G	{'ENSG00000253929', 'ENSG00000249375', 'ENSG00000212993', 'ENSG00000246228', 'ENSG00000271509'}
rs11986220	A	CASC8-CASC11	8	128531689	T	{'ENSG00000253929', 'ENSG00000249375', 'ENSG00000212993', 'ENSG00000246228', 'ENSG00000271509'}
rs9642880	G	CASC11	8	128718068	T	ENSG00000249375
rs10094872	A	CASC11	8	128719884	T	ENSG00000249375
rs4645948	C	MYC	8	128748498	T	ENSG00000136997
rs4645949	C	MYC	8	128748744	T	ENSG00000136997
rs192979969	C	MYC-PVT1	8	128771993	G	{'ENSG00000221771', 'ENSG00000222501', 'ENSG00000136997', 'ENSG00000221176', 'ENSG00000207110', 'ENSG00000256655', 'ENSG00000249859'}
rs13277355	A	MYC-PVT1	8	128777719	G	{'ENSG00000221771', 'ENSG00000222501', 'ENSG00000136997', 'ENSG00000221176', 'ENSG00000207110', 'ENSG00000256655', 'ENSG00000249859'}
rs16902490	A	TMEM75	8	128957498	G	ENSG00000256655
rs13250390	C	TMEM75	8	128961747	T	ENSG00000256655
rs9649959	A	MIR1205	8	128972721	G	ENSG00000221771
rs10808565	C	RNU1-106P	8	129007412	T	ENSG00000207110
rs10087240	C	RNU1-106P	8	129012574	T	ENSG00000207110
rs6984736	A	RNU4-25P	8	129025804	G	ENSG00000222501
rs2648861	A	MIR1207	8	129059568	G	ENSG00000221176
rs2720662	C	MIR1207	8	129063021	T	ENSG00000221176
rs13254990	C	PVT1	8	129076451	T	ENSG00000249859
rs13255292	C	PVT1	8	129076573	T	ENSG00000249859
rs180817947	A	PVT1-MIR1208	8	129150420	G	{'ENSG00000221771', 'ENSG00000222501', 'ENSG00000221176', 'ENSG00000207110', 'ENSG00000256655', 'ENSG00000221261', 'ENSG00000249859'}
rs2111567	A	PVT1-MIR1208	8	129157016	G	{'ENSG00000221771', 'ENSG00000222501', 'ENSG00000221176', 'ENSG00000207110', 'ENSG00000256655', 'ENSG00000221261', 'ENSG00000249859'}
rs10956412	A	MIR1208	8	129162497	C	ENSG00000221261
rs17792062	A	MIR1208	8	129163737	G	ENSG00000221261
rs11780156	C	MIR1208-RN7SKP226	8	129194641	T	{'ENSG00000221261', 'ENSG00000201782'}
rs77768642	A	MIR1208-RN7SKP226	8	129227336	G	{'ENSG00000221261', 'ENSG00000201782'}
rs59292943	C	RN7SKP226	8	129228732	T	ENSG00000201782
rs7829149	A	RN7SKP226	8	129229645	G	ENSG00000201782
rs4733601	A	RN7SKP226-RP11-89M16.1	8	129269466	G	{'ENSG00000201782', 'ENSG00000254275'}
rs16902782	C	RN7SKP226-RP11-89M16.1	8	129288026	T	{'ENSG00000201782', 'ENSG00000254275'}
rs6470637	A	RP11-89M16.1	8	129556163	G	ENSG00000254275
rs73375000	C	RP11-89M16.1	8	129561866	T	ENSG00000254275
rs551133575	A	RP11-89M16.1-AC068570.1	8	129592317	G	{'ENSG00000254275', 'ENSG00000221351'}
rs139584729	C	RP11-89M16.1-AC068570.1	8	129623902	G	{'ENSG00000254275', 'ENSG00000221351'}
rs79382561	C	AC068570.1	8	129831914	T	ENSG00000221351
rs72728744	C	AC068570.1-LINC00977	8	129965593	T	{'ENSG00000250400', 'ENSG00000221351'}
rs6470697	A	AC068570.1-LINC00977	8	130130604	C	{'ENSG00000250400', 'ENSG00000221351'}
rs60227480	G	LINC00977	8	130237181	T	ENSG00000250400
rs12544299	C	LINC00977	8	130238601	T	ENSG00000250400
rs4733690	C	RP11-1057N3.2-RN7SKP206	8	130268560	T	{'ENSG00000222755', 'ENSG00000253225'}
rs77576891	C	RP11-1057N3.2-RN7SKP206	8	130296564	T	{'ENSG00000222755', 'ENSG00000253225'}
rs6982068	A	RN7SKP206	8	130305240	G	ENSG00000222755
rs12679760	A	RN7SKP206	8	130305930	G	ENSG00000222755
rs7815696	C	RN7SKP206-CCDC26	8	130323428	T	{'ENSG00000222755', 'ENSG00000264680', 'ENSG00000266096', 'ENSG00000263763', 'ENSG00000265687', 'ENSG00000265513', 'ENSG00000253926', 'ENSG00000266387', 'ENSG00000265219', 'ENSG00000229140', 'ENSG00000254223'}
rs2719196	G	RN7SKP206-CCDC26	8	130347326	T	{'ENSG00000222755', 'ENSG00000264680', 'ENSG00000266096', 'ENSG00000263763', 'ENSG00000265687', 'ENSG00000265513', 'ENSG00000253926', 'ENSG00000266387', 'ENSG00000265219', 'ENSG00000229140', 'ENSG00000254223'}
rs17176469	C	RP11-26E5.1	8	130427757	T	ENSG00000253926
rs1124682	A	RP11-26E5.1	8	130459030	C	ENSG00000253926
rs149020838	A	MIR3686	8	130498447	G	ENSG00000263763
rs16904087	A	MIR3686	8	130498605	G	ENSG00000263763
rs117156715	A	hsa-mir-3673	8	130510217	G	ENSG00000265513
rs146950370	C	CCDC26	8	130641322	T	ENSG00000229140
rs55705857	A	CCDC26	8	130645692	G	ENSG00000229140
rs6470757	A	RP11-419K12.1	8	130691025	G	ENSG00000254223
rs4236746	A	RP11-419K12.1	8	130699861	G	ENSG00000254223
rs6470764	C	RP11-419K12.1-RP11-274M4.1	8	130725665	T	{'ENSG00000224110', 'ENSG00000254223'}
rs2062078	G	RP11-419K12.1-RP11-274M4.1	8	130734461	T	{'ENSG00000224110', 'ENSG00000254223'}
rs7846627	A	RP11-274M4.1	8	130736263	G	ENSG00000224110
rs6470766	A	RP11-274M4.1	8	130736854	G	ENSG00000224110
rs4733737	C	RP11-274M4.1-GSDMC	8	130754719	T	{'ENSG00000224110', 'ENSG00000147697'}
rs117996099	A	RP11-274M4.1-GSDMC	8	130754906	T	{'ENSG00000224110', 'ENSG00000147697'}
rs4144738	A	GSDMC	8	130760850	G	ENSG00000147697
rs16904151	C	GSDMC	8	130777995	T	ENSG00000147697
rs62525040	C	GSDMC-RP11-473O4.5	8	130830683	T	{'ENSG00000153310', 'ENSG00000254317', 'ENSG00000147697'}
rs390079	C	RP11-473O4.5	8	130842088	T	ENSG00000254317
rs837065	C	FAM49B	8	130853447	T	ENSG00000153310
rs298611	A	RP11-473O4.1	8	130874674	C	ENSG00000243402
rs117993915	G	RP11-473O4.4	8	130902458	T	ENSG00000254263
rs117912630	C	RP11-473O4.4	8	130916529	T	ENSG00000254263
rs298602	C	FAM49B	8	130932174	T	ENSG00000153310
rs17279118	C	RP11-473O4.3	8	130961764	T	ENSG00000253720
rs6470789	A	RNU7-181P	8	131015276	G	ENSG00000253043
rs55878330	C	MIR5194	8	131023947	T	ENSG00000264653
rs143017788	A	FAM49B-ASAP1	8	131053149	G	{'ENSG00000200075', 'ENSG00000200304', 'ENSG00000254263', 'ENSG00000264653', 'ENSG00000212342', 'ENSG00000253043', 'ENSG00000153317', 'ENSG00000253720', 'ENSG00000203377', 'ENSG00000153310', 'ENSG00000243402'}
rs16904196	A	FAM49B-ASAP1	8	131054290	C	{'ENSG00000200075', 'ENSG00000200304', 'ENSG00000254263', 'ENSG00000264653', 'ENSG00000212342', 'ENSG00000253043', 'ENSG00000153317', 'ENSG00000253720', 'ENSG00000203377', 'ENSG00000153310', 'ENSG00000243402'}
rs138039220	C	RNU6-1255P	8	131077849	T	ENSG00000200304
rs28759724	C	AC131568.1	8	131080905	T	ENSG00000203377
rs117318988	C	RNU6-1255P	8	131085872	T	ENSG00000200304
rs10956511	C	ASAP1	8	131130594	T	ENSG00000153317
rs7833272	C	SNORA12	8	131177695	T	ENSG00000212342
rs1123205	C	ASAP1	8	131349110	G	ENSG00000153317
rs4574884	A	ASAP1	8	131367481	G	ENSG00000153317
rs16904266	C	ASAP1	8	131421670	T	ENSG00000153317
rs77195801	C	ASAP1	8	131425734	T	ENSG00000153317
rs6470826	A	ASAP1-KB-1568E2.1	8	131517709	C	{'ENSG00000253656', 'ENSG00000200304', 'ENSG00000212342', 'ENSG00000153317', 'ENSG00000203377'}
rs117615961	C	ASAP1-KB-1568E2.1	8	131539866	T	{'ENSG00000253656', 'ENSG00000200304', 'ENSG00000212342', 'ENSG00000153317', 'ENSG00000203377'}
rs12547913	C	KB-1568E2.1	8	131611401	T	ENSG00000253656
rs73342746	A	KB-1568E2.1	8	131627508	G	ENSG00000253656
rs12235033	C	KB-1568E2.1-ADCY8	8	131747584	T	{'ENSG00000253656', 'ENSG00000253992', 'ENSG00000253259', 'ENSG00000155897'}
rs1560984	C	KB-1568E2.1-ADCY8	8	131778855	T	{'ENSG00000253656', 'ENSG00000253992', 'ENSG00000253259', 'ENSG00000155897'}
rs1030787	A	ADCY8	8	131815595	G	ENSG00000155897
rs151056609	C	ADCY8	8	131826016	T	ENSG00000155897
rs6996688	C	ADCY8	8	131836120	T	ENSG00000155897
rs1836630	A	ADCY8	8	131838620	C	ENSG00000155897
rs10108431	A	ADCY8	8	131843238	G	ENSG00000155897
rs17248206	A	ADCY8	8	131892052	G	ENSG00000155897
rs7011483	C	RP11-737F9.2	8	131901984	T	ENSG00000253259
rs7016933	A	RP11-737F9.2	8	131903134	G	ENSG00000253259
rs11774077	C	RP11-737F9.1	8	131944831	T	ENSG00000253992
rs16904395	A	ADCY8	8	132002271	G	ENSG00000155897
rs1023096	C	ADCY8	8	132035562	T	ENSG00000155897
rs4736741	C	ADCY8-RP11-381I15.1	8	132122164	T	{'ENSG00000253259', 'ENSG00000253992', 'ENSG00000253407', 'ENSG00000155897'}
rs118099580	A	ADCY8-RP11-381I15.1	8	132132085	C	{'ENSG00000253259', 'ENSG00000253992', 'ENSG00000253407', 'ENSG00000155897'}
rs13270165	C	RP11-381I15.1	8	132144401	T	ENSG00000253407
rs12549119	G	RP11-381I15.1-CTD-2501M5.1	8	132243652	T	{'ENSG00000253507', 'ENSG00000253407'}
rs11781773	A	RP11-381I15.1-CTD-2501M5.1	8	132252439	G	{'ENSG00000253507', 'ENSG00000253407'}
rs560207114	C	CTD-2501M5.1	8	132331346	T	ENSG00000253507
rs7844964	A	CTD-2501M5.1-SNORA72	8	132358990	C	{'ENSG00000253507', 'ENSG00000252158'}
rs6470974	C	CTD-2501M5.1-SNORA72	8	132437134	T	{'ENSG00000253507', 'ENSG00000252158'}
rs74508625	C	SNORA72	8	132445554	T	ENSG00000252158
rs10481187	G	SNORA72-CTD-2008O4.1	8	132479119	T	{'ENSG00000252158', 'ENSG00000254255'}
rs10111248	C	SNORA72-CTD-2008O4.1	8	132515975	T	{'ENSG00000252158', 'ENSG00000254255'}
rs9297830	A	CTD-2008O4.1	8	132723844	G	ENSG00000254255
rs78590219	C	CTD-2008O4.1-EFR3A	8	132888419	T	{'ENSG00000132294', 'ENSG00000254255'}
rs6471009	C	CTD-2008O4.1-EFR3A	8	132889192	T	{'ENSG00000132294', 'ENSG00000254255'}
rs1051221	A	EFR3A	8	132982824	G	ENSG00000132294
rs35046168	C	EFR3A	8	133007900	T	ENSG00000132294
rs1501060	A	EFR3A-OC90	8	133030989	C	{'ENSG00000253117', 'ENSG00000132294', 'ENSG00000258417'}
rs12682408	A	OC90	8	133048502	G	ENSG00000253117
rs73353135	C	OC90	8	133073570	T	ENSG00000253117
rs118152489	C	OC90	8	133090150	T	ENSG00000258417
rs62521322	G	HHLA1	8	133095617	T	ENSG00000132297
rs1370569	C	HHLA1	8	133114686	T	ENSG00000132297
rs16904679	A	KCNQ3	8	133408464	G	ENSG00000184156
rs3857927	G	KCNQ3	8	133466893	T	ENSG00000184156
rs568643896	C	KCNQ3-HPYR1	8	133546137	T	{'ENSG00000253521', 'ENSG00000184156'}
rs12549265	A	KCNQ3-HPYR1	8	133553595	G	{'ENSG00000253521', 'ENSG00000184156'}
rs1515521	G	HPYR1	8	133572552	T	ENSG00000253521
rs16904714	A	LRRC6	8	133637462	G	ENSG00000129295
rs112476616	C	LRRC6	8	133677878	T	ENSG00000129295
rs16904728	A	TMEM71	8	133740899	G	ENSG00000165071
rs890210	C	TMEM71	8	133774068	T	ENSG00000165071
rs2553600	A	TMEM71-PHF20L1	8	133782186	G	{'ENSG00000165071', 'ENSG00000270137', 'ENSG00000129292', 'ENSG00000223697'}
rs10102374	A	CTC-137K3.1	8	133836206	C	ENSG00000270137
rs16904751	A	PHF20L1	8	133852804	G	ENSG00000129292
rs4736612	A	PHF20L1	8	133862987	G	ENSG00000129292
rs2467992	A	PHF20L1-TG	8	133870432	C	{'ENSG00000223697', 'ENSG00000155926', 'ENSG00000240237', 'ENSG00000270137', 'ENSG00000129292', 'ENSG00000042832'}
rs853326	A	TG	8	133909974	G	ENSG00000042832
rs2076740	C	TG	8	133984058	T	ENSG00000042832
rs16904802	C	CTD-2182N23.1	8	134014335	T	ENSG00000240237
rs6471110	G	SLA	8	134050198	T	ENSG00000155926
rs2979025	C	SLA	8	134115737	T	ENSG00000155926
rs16904843	C	TG-WISP1	8	134188443	T	{'ENSG00000104415', 'ENSG00000155926', 'ENSG00000240237', 'ENSG00000270132', 'ENSG00000042832'}
rs4588834	C	TG-WISP1	8	134195285	T	{'ENSG00000104415', 'ENSG00000155926', 'ENSG00000240237', 'ENSG00000270132', 'ENSG00000042832'}
rs16893349	A	WISP1	8	134207963	G	ENSG00000104415
rs7005834	C	WISP1	8	134214204	T	ENSG00000104415
rs2929967	C	WISP1-OT1	8	134236893	T	ENSG00000270132
rs3802254	A	NDRG1	8	134300366	G	ENSG00000104419
rs77225512	C	NDRG1	8	134301176	T	ENSG00000104419
rs13272162	C	NDRG1-CTC-458A3.1	8	134327302	T	{'ENSG00000104419', 'ENSG00000243537'}
rs7005796	C	NDRG1-CTC-458A3.1	8	134332117	T	{'ENSG00000104419', 'ENSG00000243537'}
rs11993225	A	CTC-458A3.1	8	134335352	C	ENSG00000243537
rs9650118	A	CTC-458A3.1-CTC-369M3.1	8	134360422	G	{'ENSG00000243537', 'ENSG00000253638'}
rs80012812	C	CTC-458A3.1-CTC-369M3.1	8	134396383	T	{'ENSG00000243537', 'ENSG00000253638'}
rs116401319	C	CTC-369M3.1	8	134400293	T	ENSG00000253638
rs6999391	A	CTC-369M3.1	8	134401509	C	ENSG00000253638
rs28519485	A	CTC-369M3.1-ST13P6	8	134410700	G	{'ENSG00000253638', 'ENSG00000225259'}
rs79792639	C	ST13P6	8	134415857	T	ENSG00000225259
rs2736862	C	ST13P6-ST3GAL1	8	134428243	T	{'ENSG00000008513', 'ENSG00000225259'}
rs2037956	G	ST13P6-ST3GAL1	8	134459175	T	{'ENSG00000008513', 'ENSG00000225259'}
rs11775725	C	ST3GAL1	8	134566133	T	ENSG00000008513
rs2272674	C	ST3GAL1	8	134579093	T	ENSG00000008513
rs78168448	A	RP11-629O1.2	8	134581630	G	ENSG00000261220
rs140273399	G	RP11-629O1.2-SNORA40	8	134620020	T	{'ENSG00000261220', 'ENSG00000212273'}
rs35389900	A	RP11-629O1.2-SNORA40	8	134648528	C	{'ENSG00000261220', 'ENSG00000212273'}
rs79771722	C	SNORA40	8	134655797	T	ENSG00000212273
rs114105824	C	SNORA40-MTND2P7	8	134673994	T	{'ENSG00000212273', 'ENSG00000253970'}
rs7831611	C	SNORA40-MTND2P7	8	134720562	T	{'ENSG00000212273', 'ENSG00000253970'}
rs187539416	C	MTND2P7	8	134762790	T	ENSG00000253970
rs2958828	C	CTD-2309H9.2-CTD-2588J1.1	8	134776896	T	{'ENSG00000253165', 'ENSG00000254313', 'ENSG00000253561', 'ENSG00000253916'}
rs72725719	C	CTD-2309H9.2-CTD-2588J1.1	8	134777148	T	{'ENSG00000253165', 'ENSG00000254313', 'ENSG00000253561', 'ENSG00000253916'}
rs118114525	C	CTD-2309H9.3	8	134789744	T	ENSG00000253165
rs12542389	C	CTD-2309H9.4	8	134794823	T	ENSG00000254313
rs10808617	C	CTD-2309H9.4	8	134800267	T	ENSG00000254313
rs7010463	A	CTD-2588J1.1	8	134817433	G	ENSG00000253561
rs117414277	A	CTD-2588J1.1	8	134831387	G	ENSG00000253561
rs7812695	A	CTD-2588J1.1-RP11-157E21.1	8	134854031	G	{'ENSG00000253165', 'ENSG00000254313', 'ENSG00000253561', 'ENSG00000253593'}
rs188928694	C	CTD-2588J1.1-RP11-157E21.1	8	134858329	T	{'ENSG00000253165', 'ENSG00000254313', 'ENSG00000253561', 'ENSG00000253593'}
rs7007195	C	RP11-157E21.1	8	134899431	T	ENSG00000253593
rs7461941	C	RP11-157E21.1-RP11-157E21.2	8	134927037	T	{'ENSG00000271240', 'ENSG00000253593'}
rs963164	C	RP11-157E21.1-RP11-157E21.2	8	134940844	T	{'ENSG00000271240', 'ENSG00000253593'}
rs1350338	C	RP11-157E21.2	8	134974397	T	ENSG00000271240
rs1108778	C	RP11-157E21.2-RP11-513H8.1	8	135019276	T	{'ENSG00000253627', 'ENSG00000271240'}
rs186327919	C	RP11-157E21.2-RP11-513H8.1	8	135195072	G	{'ENSG00000253627', 'ENSG00000271240'}
rs7007365	A	RP11-513H8.1	8	135253398	G	ENSG00000253627
rs111870484	C	RP11-513H8.1	8	135304619	T	ENSG00000253627
rs13255060	A	RP11-513H8.1-ZFAT	8	135342824	C	{'ENSG00000066827', 'ENSG00000253627', 'ENSG00000248492', 'ENSG00000271048'}
rs76867962	C	RP11-513H8.1-ZFAT	8	135458877	T	{'ENSG00000066827', 'ENSG00000253627', 'ENSG00000248492', 'ENSG00000271048'}
rs116167792	C	ZFAT	8	135565471	T	ENSG00000066827
rs368372931	A	ZFAT	8	135621243	G	ENSG00000066827
rs7018406	A	CTD-2342N23.2	8	135689630	C	ENSG00000271048
rs113432407	C	CTD-2342N23.3	8	135739298	T	ENSG00000272456
rs151059055	C	CTD-2342N23.3-AC083843.1	8	135779547	T	{'ENSG00000259820', 'ENSG00000272456'}
rs7832498	C	CTD-2342N23.3-AC083843.1	8	135787891	T	{'ENSG00000259820', 'ENSG00000272456'}
rs6577846	C	AC083843.1	8	135811616	T	ENSG00000259820
rs16905252	A	AC083843.1	8	135813693	G	ENSG00000259820
rs7017546	A	MIR30D-AC083843.2	8	135837130	G	{'ENSG00000199153', 'ENSG00000254028'}
rs35949785	A	MIR30D-AC083843.2	8	135837876	G	{'ENSG00000199153', 'ENSG00000254028'}
rs16905254	A	AC083843.2	8	135841964	G	ENSG00000254028
rs535957568	C	RP11-1057B8.2	8	135870318	T	ENSG00000251218
rs4909799	C	RP11-1057B8.2	8	135878115	T	ENSG00000251218
rs117838535	C	RP11-1057B8.2-RP11-1057B8.1	8	135911295	T	{'ENSG00000251218', 'ENSG00000244413'}
rs11994368	C	RP11-1057B8.2-RP11-1057B8.1	8	135967706	T	{'ENSG00000251218', 'ENSG00000244413'}
rs6578038	A	RP11-1057B8.1	8	135991801	G	ENSG00000244413
rs1351424	G	RP11-1057B8.1-RP11-452N4.1	8	136176400	T	{'ENSG00000254083', 'ENSG00000265266', 'ENSG00000244413'}
rs7002465	A	RP11-1057B8.1-RP11-452N4.1	8	136200559	G	{'ENSG00000254083', 'ENSG00000265266', 'ENSG00000244413'}
rs6989399	C	AC022681.1	8	136253773	T	ENSG00000265266
rs6578227	C	RP11-452N4.1	8	136271343	T	ENSG00000254083
rs148512314	C	RP11-452N4.1-RP11-343P9.1	8	136329546	T	{'ENSG00000254372', 'ENSG00000254083', 'ENSG00000265266'}
rs12056705	A	RP11-452N4.1-RP11-343P9.1	8	136376599	G	{'ENSG00000254372', 'ENSG00000254083', 'ENSG00000265266'}
rs2317275	C	KHDRBS3	8	136529650	T	ENSG00000131773
rs9657441	G	MAPRE1P1	8	136639174	T	ENSG00000253915
rs4909503	A	KHDRBS3	8	136671521	G	ENSG00000131773
rs4243849	A	KHDRBS3-RNU1-35P	8	136713137	G	{'ENSG00000199652', 'ENSG00000131773', 'ENSG00000253915'}
rs7846197	C	KHDRBS3-RNU1-35P	8	136721432	T	{'ENSG00000199652', 'ENSG00000131773', 'ENSG00000253915'}
rs4243852	C	RNU1-35P	8	136758151	T	ENSG00000199652
rs78722538	C	RNU1-35P-RP11-149P24.1	8	136936164	G	{'ENSG00000199652', 'ENSG00000253248'}
rs977636	A	RNU1-35P-RP11-149P24.1	8	137036265	G	{'ENSG00000199652', 'ENSG00000253248'}
rs745137	G	RP11-149P24.1	8	137064050	T	ENSG00000253248
rs6987532	G	RP11-149P24.1	8	137124130	T	ENSG00000253248
rs143473744	A	RP11-149P24.1-RP11-431D12.1	8	137311147	G	{'ENSG00000253839', 'ENSG00000253248'}
rs1873817	C	RP11-149P24.1-RP11-431D12.1	8	137313825	T	{'ENSG00000253839', 'ENSG00000253248'}
rs2940088	C	RP11-431D12.1	8	137503429	T	ENSG00000253839
rs2660663	A	RP11-431D12.1	8	137523750	G	ENSG00000253839
rs305291	C	RP11-30J20.1	8	137586080	T	ENSG00000254101
rs1841513	A	RP11-30J20.1	8	137811069	G	ENSG00000254101
rs4507801	A	RP11-30J20.1-RNU6-144P	8	138054828	G	{'ENSG00000254101', 'ENSG00000206678'}
rs4295697	A	RP11-30J20.1-RNU6-144P	8	138081290	G	{'ENSG00000254101', 'ENSG00000206678'}
rs1014197	A	RNU6-144P	8	138118876	G	ENSG00000206678
rs16906838	C	RNU6-144P-CTD-3145H4.1	8	138213836	T	{'ENSG00000206678', 'ENSG00000254076'}
rs117623538	C	RNU6-144P-CTD-3145H4.1	8	138570827	T	{'ENSG00000206678', 'ENSG00000254076'}
rs112130151	A	CTD-3145H4.1	8	138709929	G	ENSG00000254076
rs12550236	A	CTD-3145H4.1-RP11-238K6.1	8	138731254	G	{'ENSG00000254361', 'ENSG00000253288', 'ENSG00000253988', 'ENSG00000254076'}
rs73714806	A	CTD-3145H4.1-RP11-238K6.1	8	138788453	T	{'ENSG00000254361', 'ENSG00000253288', 'ENSG00000253988', 'ENSG00000254076'}
rs7386095	C	RP11-238K6.2	8	138864096	T	ENSG00000254361
rs2668102	G	RP11-238K6.1	8	138917867	T	ENSG00000253288
rs7830921	C	RP11-238K6.2	8	138943454	T	ENSG00000254361
rs199886072	A	RP11-489O18.1	8	139074134	AC	ENSG00000253988
rs4909731	A	RP11-238K6.1	8	139079619	G	ENSG00000253288
rs11786500	A	RP11-238K6.1-FAM135B	8	139102267	G	{'ENSG00000147724', 'ENSG00000254361', 'ENSG00000253288', 'ENSG00000253988'}
rs78673526	C	FAM135B	8	139165139	T	ENSG00000147724
rs10094716	A	FAM135B	8	139505444	G	ENSG00000147724
rs6983095	C	FAM135B-COL22A1	8	139572049	T	{'ENSG00000147724', 'ENSG00000169436'}
rs4329280	A	FAM135B-COL22A1	8	139579964	C	{'ENSG00000147724', 'ENSG00000169436'}
rs7824190	A	COL22A1	8	139770881	G	ENSG00000169436
rs6577956	C	COL22A1	8	139863048	T	ENSG00000169436
rs149299924	A	COL22A1	8	139903699	G	ENSG00000169436
rs28531929	C	COL22A1	8	139910411	T	ENSG00000169436
rs2318346	C	COL22A1	8	139910597	T	ENSG00000169436
rs13254118	C	COL22A1-RP11-324F11.1	8	140051668	T	{'ENSG00000253432', 'ENSG00000169436'}
rs1814118	A	COL22A1-RP11-324F11.1	8	140094165	G	{'ENSG00000253432', 'ENSG00000169436'}
rs6984255	C	RP11-324F11.1	8	140107019	T	ENSG00000253432
rs11786396	A	SNORA25	8	140123253	C	ENSG00000251744
rs11986132	A	CTD-2534J5.1	8	140131835	C	ENSG00000253783
rs11997682	C	CTD-2534J5.1	8	140132614	T	ENSG00000253783
rs62520230	C	CTD-2534J5.1-RP11-398H6.1	8	140164704	T	{'ENSG00000254258', 'ENSG00000253783'}
rs3847170	G	CTD-2534J5.1-RP11-398H6.1	8	140423147	T	{'ENSG00000254258', 'ENSG00000253783'}
rs2468677	G	RP11-398H6.1-KCNK9	8	140519517	T	{'ENSG00000254258', 'ENSG00000169427'}
rs16911045	A	RP11-398H6.1-KCNK9	8	140604643	G	{'ENSG00000254258', 'ENSG00000169427'}
rs10088495	C	KCNK9	8	140641081	T	ENSG00000169427
rs62520182	C	KCNK9	8	140646051	T	ENSG00000169427
rs10089375	A	KCNK9-TRAPPC9	8	140720881	G	{'ENSG00000250733', 'ENSG00000253574', 'ENSG00000169427', 'ENSG00000167632'}
rs124672	A	KCNK9-TRAPPC9	8	140722178	G	{'ENSG00000250733', 'ENSG00000253574', 'ENSG00000169427', 'ENSG00000167632'}
rs1109797	C	TRAPPC9	8	140821491	T	ENSG00000167632
rs13274686	A	RP11-284H18.1	8	140919599	C	ENSG00000253574
rs58431353	C	RP11-284H18.1	8	140921765	T	ENSG00000253574
rs2233236	C	C8orf17	8	140944699	T	ENSG00000250733
rs7814976	A	TRAPPC9	8	141236888	G	ENSG00000167632
rs573861821	C	TRAPPC9	8	141324755	T	ENSG00000167632
rs113027393	C	TRAPPC9-CTA-204B4.2	8	141494434	T	{'ENSG00000253574', 'ENSG00000259891', 'ENSG00000250733', 'ENSG00000167632'}
rs4246129	C	CTA-204B4.2	8	141513072	G	ENSG00000259891
rs1057083	A	CHRAC1	8	141518037	C	ENSG00000104472
rs4442122	C	CTA-204B4.2	8	141518515	G	ENSG00000259891
rs11595	A	CASC7	8	141533818	G	ENSG00000259758
rs73362336	C	AGO2	8	141582440	T	ENSG00000123908
rs9694342	C	AGO2	8	141587404	T	ENSG00000123908
rs11783023	C	AGO2	8	141639262	T	ENSG00000123908
rs113348388	C	AGO2-PTK2	8	141654173	G	{'ENSG00000123908', 'ENSG00000252864', 'ENSG00000254324', 'ENSG00000169398'}
rs11166991	C	PTK2	8	141666413	T	ENSG00000169398
rs11166995	A	PTK2	8	141719251	G	ENSG00000169398
rs6994744	A	MIR151A	8	141740868	C	ENSG00000254324
rs10111852	C	PTK2	8	141937541	T	ENSG00000169398
rs11167021	C	PTK2-RP11-128L5.1	8	142025644	T	{'ENSG00000252864', 'ENSG00000254324', 'ENSG00000169398', 'ENSG00000253266'}
rs62523587	C	PTK2-RP11-128L5.1	8	142025829	T	{'ENSG00000252864', 'ENSG00000254324', 'ENSG00000169398', 'ENSG00000253266'}
rs7824649	C	RP11-128L5.1	8	142063234	T	ENSG00000253266
rs114230790	C	RP11-128L5.1	8	142066255	T	ENSG00000253266
rs12115135	A	RP11-128L5.1-DENND3	8	142081677	G	{'ENSG00000253210', 'ENSG00000105339', 'ENSG00000253266'}
rs10111473	C	RP11-128L5.1-DENND3	8	142090080	T	{'ENSG00000253210', 'ENSG00000105339', 'ENSG00000253266'}
rs3739231	C	RP11-809O17.1	8	142139187	T	ENSG00000253210
rs307765	A	DENND3	8	142152442	G	ENSG00000105339
rs2288997	C	DENND3	8	142200731	T	ENSG00000105339
rs3739239	A	SLC45A4	8	142221874	G	ENSG00000022567
rs80331480	C	RP11-10J21.4	8	142259254	T	ENSG00000253307
rs10095322	A	RP11-10J21.3	8	142262327	G	ENSG00000254019
rs112181520	C	RP11-10J21.5	8	142297429	T	ENSG00000254197
rs10092931	A	RP11-10J21.5	8	142307201	G	ENSG00000254197
rs6578160	A	SLC45A4	8	142320049	G	ENSG00000022567
rs13278983	A	SLC45A4-RP11-10J21.6	8	142326268	G	{'ENSG00000022567', 'ENSG00000253307', 'ENSG00000254197', 'ENSG00000254019', 'ENSG00000254291'}
rs13261848	G	SLC45A4-RP11-10J21.6	8	142328719	T	{'ENSG00000022567', 'ENSG00000253307', 'ENSG00000254197', 'ENSG00000254019', 'ENSG00000254291'}
rs149644775	C	RP11-10J21.6	8	142338289	T	ENSG00000254291
rs13276309	A	RP11-10J21.6	8	142338552	G	ENSG00000254291
rs4961372	A	CTD-3064M3.1	8	142358865	G	ENSG00000253595
rs13280017	G	CTD-3064M3.3	8	142360257	T	ENSG00000261655
rs34591516	C	GPR20	8	142367087	T	ENSG00000204882
rs3934583	C	CTD-3064M3.3	8	142370341	T	ENSG00000261655
rs10112201	A	GPR20-CTD-3064M3.4	8	142382757	C	{'ENSG00000184489', 'ENSG00000244998', 'ENSG00000204882'}
rs7817347	C	GPR20-CTD-3064M3.4	8	142385478	T	{'ENSG00000184489', 'ENSG00000244998', 'ENSG00000204882'}
rs10529391	C	CTD-3064M3.4	8	142405819	T	ENSG00000244998
rs116665771	C	PTP4A3	8	142416274	T	ENSG00000184489
rs7001991	A	PTP4A3	8	142433257	G	ENSG00000184489
rs7387009	A	CTD-3064M3.7	8	142444322	C	ENSG00000271959
rs6578185	A	MROH5	8	142458053	G	ENSG00000226807
rs11167062	C	SNORD5	8	142459032	T	ENSG00000238854
rs62522538	G	SNORD5	8	142461086	A	ENSG00000238854
rs6982529	A	HNRNPA1P38	8	142471628	G	ENSG00000253605
rs149882674	C	HNRNPA1P38	8	142473043	T	ENSG00000253605
rs6578193	T	MROH5	8	142505038	C	ENSG00000226807
rs873224	A	AC138647.1	8	142530964	G	ENSG00000226490
rs307413	C	AC138647.1-AC104417.1	8	142612050	T	{'ENSG00000226490', 'ENSG00000221123'}
rs6583593	C	AC138647.1-AC104417.1	8	142911114	T	{'ENSG00000226490', 'ENSG00000221123'}
rs4130074	A	AC104417.1-RP11-953B20.2	8	143042604	C	{'ENSG00000221123', 'ENSG00000254183'}
rs1542758	A	RP11-953B20.2	8	143048683	G	ENSG00000254183
rs4917299	A	RP11-953B20.2-RP11-953B20.1	8	143121557	G	{'ENSG00000254183', 'ENSG00000261710'}
rs12334475	C	RP11-953B20.2-RP11-953B20.1	8	143145547	T	{'ENSG00000254183', 'ENSG00000261710'}
rs145440425	C	RP11-953B20.1	8	143168665	T	ENSG00000261710
rs13264302	C	RP11-953B20.1-MIR4472-1	8	143186713	T	{'ENSG00000265247', 'ENSG00000261710'}
rs77636977	C	RP11-953B20.1-MIR4472-1	8	143246235	T	{'ENSG00000265247', 'ENSG00000261710'}
rs7845817	C	MIR4472-1	8	143257113	T	ENSG00000265247
rs117109391	C	MIR4472-1	8	143259768	T	ENSG00000265247
rs7845512	A	MIR4472-1-LINC00051	8	143267802	G	{'ENSG00000265247', 'ENSG00000254008'}
rs4977008	C	MIR4472-1-LINC00051	8	143273372	T	{'ENSG00000265247', 'ENSG00000254008'}
rs6583598	A	LINC00051	8	143275089	C	ENSG00000254008
rs117068808	C	LINC00051	8	143292299	T	ENSG00000254008
rs548577819	C	CTD-3135A9.3	8	143333095	T	ENSG00000253602
rs72687360	A	TSNARE1	8	143358225	G	ENSG00000171045
rs75403822	A	TSNARE1	8	143446839	C	ENSG00000171045
rs72689013	C	RP13-467H17.1	8	143489990	T	ENSG00000261693
rs79462825	C	RP13-467H17.1-BAI1	8	143521973	T	{'ENSG00000261693', 'ENSG00000181790'}
rs11779434	A	RP13-467H17.1-BAI1	8	143522536	G	{'ENSG00000261693', 'ENSG00000181790'}
rs13256888	A	BAI1	8	143533739	G	ENSG00000181790
rs35318673	C	BAI1	8	143607615	T	ENSG00000181790
rs34685964	C	BAI1-MROH4P	8	143632228	T	{'ENSG00000232722', 'ENSG00000181790'}
rs7386620	A	BAI1-MROH4P	8	143637170	C	{'ENSG00000232722', 'ENSG00000181790'}
rs35187845	C	MROH4P	8	143647512	T	ENSG00000232722
rs74709784	G	MROH4P	8	143657455	T	ENSG00000232722
rs7830152	A	MROH4P-ARC	8	143669254	G	{'ENSG00000232722', 'ENSG00000198576'}
rs117137177	C	MROH4P-ARC	8	143673519	T	{'ENSG00000232722', 'ENSG00000198576'}
rs13260813	A	ARC	8	143692395	C	ENSG00000198576
rs35900184	C	ARC	8	143693411	T	ENSG00000198576
rs587684069	C	AP006547.3	8	143703137	T	ENSG00000261044
rs4354287	A	AC145123.2	8	143723281	G	ENSG00000253753
rs9297973	T	AC145123.2-JRK	8	143728375	C	{'ENSG00000234616', 'ENSG00000167653', 'ENSG00000253753'}
rs2294008	C	PSCA	8	143761931	T	ENSG00000167653
rs2976394	C	PSCA	8	143763622	T	ENSG00000167653
rs2976397	G	JRK	8	143764613	T	ENSG00000234616
rs2920295	A	JRK	8	143764937	G	ENSG00000234616
rs2717609	A	PSCA-LY6K	8	143769252	T	{'ENSG00000253741', 'ENSG00000167653', 'ENSG00000160886'}
rs2572910	C	PSCA-LY6K	8	143770135	G	{'ENSG00000253741', 'ENSG00000167653', 'ENSG00000160886'}
rs2585176	A	LY6K	8	143778381	T	ENSG00000160886
rs2082801	A	LY6K	8	143786461	G	ENSG00000160886
rs2585148	C	CTD-2292P10.4	8	143796193	G	ENSG00000253741
rs2585140	A	THEM6	8	143806896	G	ENSG00000130193
rs2585139	C	THEM6	8	143808175	G	ENSG00000130193
rs2585138	C	CTD-2292P10.2	8	143808951	T	ENSG00000253806
rs2585136	A	CTD-2292P10.4	8	143812141	G	ENSG00000253741
rs116641461	G	SLURP1	8	143825290	T	ENSG00000126233
rs2585184	C	SLURP1	8	143828773	T	ENSG00000126233
rs2572874	A	LYPD2	8	143837219	G	ENSG00000197353
rs13275873	G	RP11-706C16.7	8	143843302	T	ENSG00000253196
rs10094888	C	RP11-706C16.7	8	143843834	T	ENSG00000253196
rs7012804	A	LYNX1	8	143844650	G	ENSG00000180155
rs7005613	C	LYNX1	8	143844819	T	ENSG00000180155
rs60714144	C	LY6D	8	143867157	T	ENSG00000167656
rs10105811	A	LY6D	8	143870183	T	ENSG00000167656
rs11991944	G	RP11-706C16.8	8	143874593	T	ENSG00000253715
rs2585158	C	RP11-706C16.8	8	143875832	T	ENSG00000253715
rs2717591	A	RP11-706C16.8-RP11-706C16.5	8	143903463	G	{'ENSG00000253728', 'ENSG00000104499', 'ENSG00000253715'}
rs2017311	C	RP11-706C16.8-RP11-706C16.5	8	143906327	T	{'ENSG00000253728', 'ENSG00000104499', 'ENSG00000253715'}
rs115994180	C	RP11-706C16.5	8	143916510	T	ENSG00000253728
rs4736338	A	RP11-706C16.5	8	143920340	G	ENSG00000253728
rs3764795	C	GML	8	143922620	T	ENSG00000104499
rs4736310	A	GML	8	143947713	G	ENSG00000104499
rs5297	A	CYP11B1	8	143955657	G	ENSG00000160882
rs5280	A	CYP11B1	8	143961293	G	ENSG00000160882
rs3802228	A	CYP11B2	8	143992218	G	ENSG00000179142
rs3097	C	CYP11B2	8	143993315	T	ENSG00000179142
rs1799998	A	CYP11B2	8	143999600	G	ENSG00000179142
rs150331844	A	CYP11B2-RP11-273G15.2	8	144011771	G	{'ENSG00000253971', 'ENSG00000179142', 'ENSG00000160932', 'ENSG00000247317'}
rs149841501	A	CYP11B2-RP11-273G15.2	8	144013974	C	{'ENSG00000253971', 'ENSG00000179142', 'ENSG00000160932', 'ENSG00000247317'}
rs13251346	C	RP11-273G15.2	8	144061636	T	ENSG00000247317
rs28398942	C	CDC42P3	8	144073039	T	ENSG00000253971
rs4270939	C	RP11-273G15.2	8	144093928	T	ENSG00000247317
rs10283236	A	LY6E	8	144107977	G	ENSG00000160932
rs7005405	G	LY6E-C8orf31	8	144110693	T	{'ENSG00000177335', 'ENSG00000160932', 'ENSG00000250115'}
rs11986504	C	C8orf31	8	144121165	T	ENSG00000177335
rs139795879	A	AK3P2	8	144141328	G	ENSG00000250115
rs12675829	C	RP11-520P18.1	8	144146404	T	ENSG00000243328
rs9650464	A	RP11-520P18.5	8	144165429	G	ENSG00000261667
rs34242269	G	RP11-520P18.5-LY6H	8	144207738	T	{'ENSG00000261667', 'ENSG00000176956'}
rs116959942	C	RP11-520P18.5-LY6H	8	144212159	T	{'ENSG00000261667', 'ENSG00000176956'}
rs10109061	A	LY6H	8	144239859	G	ENSG00000176956
rs535208709	C	LY6H-GPIHBP1	8	144247278	T	{'ENSG00000182851', 'ENSG00000176956'}
rs7828698	C	LY6H-GPIHBP1	8	144254296	T	{'ENSG00000182851', 'ENSG00000176956'}
rs78367243	C	GPIHBP1	8	144297269	T	ENSG00000182851
rs61059595	T	GPIHBP1	8	144299346	C	ENSG00000182851
rs6990605	A	GPIHBP1-ZFP41	8	144309595	G	{'ENSG00000182851', 'ENSG00000181638', 'ENSG00000264668'}
rs7011172	A	GPIHBP1-ZFP41	8	144312990	G	{'ENSG00000182851', 'ENSG00000181638', 'ENSG00000264668'}
rs34457636	C	ZFP41	8	144327477	T	ENSG00000181638
rs34029908	C	ZFP41	8	144327634	T	ENSG00000181638
rs115428991	C	GLI4	8	144351610	T	ENSG00000250571
rs34602612	C	GLI4	8	144356714	T	ENSG00000250571
rs71518783	A	ZFP41	8	144359378	G	ENSG00000264668
rs61259189	C	ZFP41	8	144361609	T	ENSG00000264668
rs183131283	A	RP13-582O9.5	8	144365147	C	ENSG00000253716
rs113892672	C	ZNF696	8	144379505	T	ENSG00000185730
rs142845013	A	ZNF696	8	144381817	C	ENSG00000185730
rs141514788	C	AC087793.1	8	144393055	T	ENSG00000263660
rs11780593	C	TOP1MT	8	144400036	T	ENSG00000184428
rs149157014	C	TOP1MT	8	144426076	CTAGT	ENSG00000184428
rs550874717	A	RNU6-220P	8	144429065	G	ENSG00000212221
rs11785598	C	RHPN1	8	144465918	T	ENSG00000158106
rs4873792	C	RHPN1-RP11-909N17.2	8	144482856	T	{'ENSG00000158106', 'ENSG00000253931'}
rs76317216	C	RP11-909N17.2	8	144490175	T	ENSG00000253931
rs116920224	C	RP11-909N17.3	8	144498535	T	ENSG00000254338
rs13265269	C	RP11-909N17.2	8	144502947	T	ENSG00000253931
rs11783095	C	MAFA	8	144508768	T	ENSG00000182759
rs2272754	G	ZC3H3	8	144522387	T	ENSG00000014164
rs73369424	C	ZC3H3	8	144552744	T	ENSG00000014164
rs12679598	A	RP11-661A12.5	8	144631986	G	ENSG00000254859
rs149736517	C	GSDMD	8	144643206	T	ENSG00000104518
rs13266821	C	GSDMD	8	144645513	T	ENSG00000104518
rs4874153	A	MROH6	8	144654255	G	ENSG00000204839
rs185255597	G	MROH6	8	144654730	T	ENSG00000204839
rs77951814	C	NAPRT1	8	144657152	G	ENSG00000147813
rs188747504	A	RP11-661A12.14	8	144683133	G	ENSG00000271912
rs10112966	C	EEF1D	8	144683934	T	ENSG00000104529
rs77936736	G	EEF1D	8	144684693	T	ENSG00000104529
rs2242089	C	PYCRL	8	144689146	T	ENSG00000104524
rs2278897	A	PYCRL	8	144692185	G	ENSG00000104524
rs1049832	A	TSTA3	8	144697041	G	ENSG00000104522
rs536219375	C	RP11-661A12.12	8	144716203	T	ENSG00000254812
rs10097092	C	RP11-661A12.12	8	144717155	T	ENSG00000254812
rs143714173	A	RNU7-109P	8	144724068	G	ENSG00000252075
rs570859347	A	ZNF623	8	144734443	G	ENSG00000183309
rs138040421	C	ZNF623-ZNF707	8	144748467	T	{'ENSG00000252075', 'ENSG00000181135', 'ENSG00000254574', 'ENSG00000183309', 'ENSG00000255181', 'ENSG00000181097'}
rs4874439	A	ZNF623-ZNF707	8	144751588	G	{'ENSG00000252075', 'ENSG00000181135', 'ENSG00000254574', 'ENSG00000183309', 'ENSG00000255181', 'ENSG00000181097'}
rs115133688	C	ZNF707	8	144766097	G	ENSG00000181135
rs77918805	C	RP11-429J17.2	8	144773950	T	ENSG00000181097
rs11136315	C	ZNF707	8	144777467	G	ENSG00000181135
rs6980774	A	CCDC166	8	144790997	G	ENSG00000255181
rs10100154	A	CCDC166	8	144791126	G	ENSG00000255181
rs56186625	C	MAPK15	8	144800420	T	ENSG00000181085
rs117987215	C	FAM83H	8	144808572	T	ENSG00000180921
rs7831467	G	FAM83H-AS1	8	144822037	T	ENSG00000203499
rs180989499	C	FAM83H-AS1-RP11-429J17.7	8	144834280	T	{'ENSG00000254973', 'ENSG00000203499'}
rs7462131	A	RP11-429J17.7	8	144846831	G	ENSG00000254973
rs4875051	A	RP11-429J17.7-RP11-429J17.8	8	144860877	G	{'ENSG00000254973', 'ENSG00000214733'}
rs4875053	C	RP11-429J17.8	8	144872411	G	ENSG00000214733
rs114636042	C	SCRIB	8	144877863	T	ENSG00000180900
rs148555909	C	SCRIB	8	144892984	T	ENSG00000180900
rs140251925	A	MIR937	8	144896459	G	ENSG00000216090
rs4076877	C	PUF60	8	144902714	T	ENSG00000179950
rs6985555	C	PUF60	8	144905947	T	ENSG00000179950
rs34303577	C	RP11-299M14.2	8	144919049	T	ENSG00000255343
rs6985307	C	NRBP2	8	144928660	T	ENSG00000185189
rs11779128	C	AC105049.1	8	144929811	T	ENSG00000264144
rs142015433	A	EPPK1	8	144937081	T	ENSG00000227184
rs13260439	C	EPPK1	8	144946818	T	ENSG00000227184
rs13276513	A	EPPK1-PLEC	8	144963266	G	{'ENSG00000178209', 'ENSG00000227184', 'ENSG00000207574'}
rs547363682	C	EPPK1-PLEC	8	144975864	T	{'ENSG00000178209', 'ENSG00000227184', 'ENSG00000207574'}
rs7833924	A	PLEC	8	144996029	G	ENSG00000178209
rs11786739	A	PLEC	8	145042001	G	ENSG00000178209
rs11136343	A	PARP10	8	145058986	G	ENSG00000178685
rs201205064	C	GRINA	8	145065638	T	ENSG00000178719
rs56261297	C	GRINA	8	145066853	T	ENSG00000178719
rs563907371	C	PARP10	8	145067837	T	ENSG00000178685
rs189714802	A	SPATC1	8	145092845	G	ENSG00000186583
rs141332358	C	SPATC1	8	145098814	T	ENSG00000186583
rs11986960	A	CTD-3065J16.6	8	145100105	G	ENSG00000204791
rs77911607	C	CTD-3065J16.6	8	145100221	T	ENSG00000204791
rs55916375	C	OPLAH	8	145112983	T	ENSG00000178814
rs7004867	C	OPLAH	8	145114844	T	ENSG00000178814
rs111633196	A	EXOSC4	8	145134899	G	ENSG00000178896
rs7004186	A	CTD-3065J16.9	8	145135727	G	ENSG00000255224
rs6558295	C	GPAA1	8	145139522	G	ENSG00000197858
rs1127096	A	GPAA1	8	145140472	G	ENSG00000197858
rs7822232	A	CYC1	8	145145687	C	ENSG00000179091
rs6984764	A	CYC1	8	145149860	G	ENSG00000179091
rs11541804	C	SHARPIN	8	145154257	G	ENSG00000179526
rs12550729	C	MAF1	8	145155408	T	ENSG00000179632
rs13250446	A	KIAA1875	8	145164847	G	ENSG00000179698
rs77501143	G	MROH1	8	145252484	T	ENSG00000179832
rs7015323	A	MROH1	8	145255867	G	ENSG00000179832
rs587747840	C	CTD-3232M19.2	8	145479139	CG	ENSG00000204771
rs7838717	T	BOP1	8	145504343	C	ENSG00000170727
rs4977213	C	BOP1	8	145507304	T	ENSG00000170727
rs13268508	C	HSF1	8	145525277	T	ENSG00000185122
rs181600619	C	HSF1	8	145531455	T	ENSG00000185122
rs55962377	G	DGAT1	8	145541766	T	ENSG00000185000
rs56126815	G	GS1-393G12.12	8	145542597	T	ENSG00000254690
rs3757972	C	DGAT1	8	145545920	T	ENSG00000185000
rs530318509	C	SCRT1	8	145556298	T	ENSG00000170616
rs13254769	A	SCRT1-TMEM249	8	145567438	G	{'ENSG00000185803', 'ENSG00000170616', 'ENSG00000271698', 'ENSG00000214597'}
rs12546042	C	SCRT1-TMEM249	8	145567872	T	{'ENSG00000185803', 'ENSG00000170616', 'ENSG00000271698', 'ENSG00000214597'}
rs7011824	A	SLC52A2	8	145574930	G	ENSG00000185803
rs72695499	A	FBXL6	8	145580028	G	ENSG00000182325
rs199589796	G	ADCK5	8	145608244	T	ENSG00000173137
rs118182362	C	CPSF1	8	145618947	T	ENSG00000071894
rs66797489	C	SLC39A4	8	145635313	T	ENSG00000147804
rs111355160	A	CPSF1	8	145639600	G	ENSG00000071894
rs2280838	C	SLC39A4	8	145642002	T	ENSG00000147804
rs2928378	G	VPS28	8	145649622	A	ENSG00000160948
rs2229315	C	TONSL	8	145665407	T	ENSG00000160949
rs2721188	C	AC084125.4	8	145665699	T	ENSG00000232600
rs62530423	C	TONSL	8	145674333	T	ENSG00000160949
rs4925809	C	CTD-2517M22.16	8	145686313	T	ENSG00000254578
rs2721169	C	CTD-2517M22.16	8	145686613	T	ENSG00000254578
rs1046830	C	CYHR1	8	145689250	T	ENSG00000187954
rs143033479	C	KIFC2	8	145694887	T	ENSG00000167702
rs750472	A	FOXH1	8	145701453	C	ENSG00000160973
rs201794926	G	PPP1R16A	8	145710909	GA	ENSG00000160972
rs115705812	C	PPP1R16A	8	145717541	T	ENSG00000160972
rs2721197	A	CTD-2517M22.14	8	145727705	G	ENSG00000255182
rs116953825	G	MFSD3	8	145733886	T	ENSG00000167700
rs4251689	C	LRRC14	8	145741130	T	ENSG00000160959
rs4244612	C	RECQL4	8	145741702	G	ENSG00000160957
rs2721190	A	RECQL4	8	145742514	G	ENSG00000160957
rs2721173	C	RECQL4	8	145744429	T	ENSG00000160957
rs115500071	C	LRRC24	8	145748173	T	ENSG00000254402
rs6996077	C	AC084125.1	8	145774287	T	ENSG00000255681
rs2620636	C	AC084125.1	8	145778128	T	ENSG00000255681
rs11997133	A	AC084125.2	8	145783561	G	ENSG00000256822
rs142607820	A	AC084125.2	8	145787090	G	ENSG00000256822
rs6989368	A	CTD-2517M22.9	8	145813457	G	ENSG00000255456
rs7013296	C	ARHGAP39	8	145854991	T	ENSG00000147799
rs4610795	C	ARHGAP39	8	145881333	T	ENSG00000147799
rs2956173	A	AF186192.1	8	145926632	C	ENSG00000254533
rs2722469	A	ZNF251	8	145955543	G	ENSG00000198169
rs2955195	C	ZNF251-ZNF34	8	145989192	T	{'ENSG00000244307', 'ENSG00000198169', 'ENSG00000196378'}
rs116977798	C	ZNF34	8	146004714	T	ENSG00000196378
rs113628148	C	ZNF34	8	146005150	T	ENSG00000196378
rs2958516	G	RPL8	8	146018726	T	ENSG00000161016
rs146768854	A	ZNF517	8	146041402	G	ENSG00000197363
rs10096744	A	ZNF517-ZNF7	8	146046014	G	{'ENSG00000170619', 'ENSG00000147789', 'ENSG00000197363'}
rs2722491	A	COMMD5	8	146063308	G	ENSG00000170619
rs7839569	A	ZNF7	8	146063854	G	ENSG00000147789
rs9004	C	ZNF7	8	146068322	T	ENSG00000147789
rs1209879	C	COMMD5	8	146076708	T	ENSG00000170619
rs138965529	A	ZNF250	8	146115684	AC	ENSG00000196150
rs2979273	C	ZNF250	8	146132268	T	ENSG00000196150
rs2978387	A	ZNF250-ZNF16	8	146148648	G	{'ENSG00000170631', 'ENSG00000263640', 'ENSG00000196150'}
rs11248215	C	ZNF250-ZNF16	8	146150713	T	{'ENSG00000170631', 'ENSG00000263640', 'ENSG00000196150'}
rs7822097	C	ZNF16	8	146158754	T	ENSG00000170631
rs771364548	C	ZNF16	8	146176269	T	ENSG00000170631
rs7824213	A	ZNF16-ZNF252P	8	146192754	G	{'ENSG00000254618', 'ENSG00000255164', 'ENSG00000255559', 'ENSG00000196922', 'ENSG00000170631'}
rs2979109	A	ZNF252P	8	146203412	G	ENSG00000196922
rs2956346	A	RP5-1047A19.4	8	146217389	G	ENSG00000255164
rs6599548	C	TMED10P1	8	146218441	T	ENSG00000254618
rs2272714	C	ZNF252P-AS1	8	146225112	T	ENSG00000255559
rs7832026	A	ZNF252P	8	146229532	G	ENSG00000196922
rs13257697	C	RP5-1047A19.6	8	146233840	T	ENSG00000255530
rs9644668	C	ZNF252P-AS1-AC139103.1	8	146239140	T	{'ENSG00000255530', 'ENSG00000255559', 'ENSG00000255000'}
rs145191508	G	C8orf33	8	146276668	GTA	ENSG00000182307
rs148459908	C	C8orf33-CHR_END	8	146300023	G	{'ENSG00000182307'}
rs59302426	C	FAM138C-RP11-143M1.7	9	41644	CT	{'ENSG00000218839', 'ENSG00000225655', 'ENSG00000144140'}
rs146648158	C	RP11-143M1.2	9	90846	T	ENSG00000225655
rs541323356	G	RP11-143M1.3	9	99852	T	ENSG00000227917
rs117991395	C	RP11-143M1.4	9	109810	T	ENSG00000231808
rs4146165	C	FOXD4	9	118173	G	ENSG00000170122
rs140832583	C	CBWD1	9	188694	G	ENSG00000172785
rs150177010	C	CBWD1	9	189063	T	ENSG00000172785
rs478882	A	CBWD1-C9orf66	9	205964	G	{'ENSG00000183784', 'ENSG00000172785', 'ENSG00000107099'}
rs116619175	A	CBWD1-C9orf66	9	207302	C	{'ENSG00000183784', 'ENSG00000172785', 'ENSG00000107099'}
rs644383	A	C9orf66	9	208665	G	ENSG00000183784
rs74583590	A	C9orf66	9	216259	G	ENSG00000183784
rs13287938	C	RP11-59O6.3	9	274433	T	ENSG00000235880
rs72701236	A	RP11-59O6.3	9	275268	G	ENSG00000235880
rs10491689	C	DOCK8	9	347924	T	ENSG00000107099
rs17673268	C	DOCK8	9	368128	T	ENSG00000107099
rs10814888	A	DOCK8	9	431225	G	ENSG00000107099
rs12351520	C	RP11-165F24.3	9	449956	T	ENSG00000227155
rs16910197	C	RP11-165F24.3	9	461112	T	ENSG00000227155
rs112400586	C	RP11-165F24.2	9	472921	T	ENSG00000235330
rs149074070	A	RP11-165F24.2	9	475188	C	ENSG00000235330
rs41316023	C	RP11-165F24.5	9	484630	T	ENSG00000228115
rs10974845	A	RP11-165F24.5	9	499586	G	ENSG00000228115
rs7850663	A	RN7SL412P	9	510546	G	ENSG00000264949
rs7850873	A	RN7SL412P	9	510700	G	ENSG00000264949
rs16919380	C	RP11-31F19.1	9	544405	T	ENSG00000226403
rs2641987	C	RP11-31F19.1	9	553248	T	ENSG00000226403
rs1565793	C	RNU6-1327P	9	556629	G	ENSG00000202172
rs3739592	A	RNU6-1327P	9	557617	G	ENSG00000202172
rs16921203	C	KANK1	9	617501	T	ENSG00000107104
rs59757115	A	KANK1	9	628941	G	ENSG00000107104
rs10815440	A	RP11-130C19.1	9	661057	G	ENSG00000229875
rs72691362	A	RP11-130C19.1	9	663113	C	ENSG00000229875
rs112312984	A	RP11-130C19.3	9	680837	G	ENSG00000227914
rs13290501	C	RP11-130C19.3	9	688734	T	ENSG00000227914
rs1885927	A	KANK1-DMRT1	9	756415	G	{'ENSG00000202172', 'ENSG00000227914', 'ENSG00000229875', 'ENSG00000107104', 'ENSG00000235330', 'ENSG00000226403', 'ENSG00000228115', 'ENSG00000137090', 'ENSG00000264949'}
rs10976389	A	KANK1-DMRT1	9	764050	G	{'ENSG00000202172', 'ENSG00000227914', 'ENSG00000229875', 'ENSG00000107104', 'ENSG00000235330', 'ENSG00000226403', 'ENSG00000228115', 'ENSG00000137090', 'ENSG00000264949'}
rs17372837	C	DMRT1	9	839141	T	ENSG00000137090
rs55873183	A	DMRT1	9	878563	G	ENSG00000137090
rs166787	A	DMRT3	9	985334	G	ENSG00000064218
rs16927037	G	DMRT3	9	990653	T	ENSG00000064218
rs7047346	A	RNU6-1073P	9	1000520	G	ENSG00000252991
rs10978090	C	RNU6-1073P	9	1001238	T	ENSG00000252991
rs4742641	A	RP11-147I11.1	9	1009139	C	ENSG00000228783
rs1126322	A	RP11-147I11.1	9	1013449	G	ENSG00000228783
rs2175055	C	RP11-147I11.1-DMRT2	9	1033354	T	{'ENSG00000173253', 'ENSG00000228783'}
rs884101	A	RP11-147I11.1-DMRT2	9	1038010	G	{'ENSG00000173253', 'ENSG00000228783'}
rs872343	C	DMRT2	9	1054080	T	ENSG00000173253
rs9140	A	DMRT2	9	1057318	G	ENSG00000173253
rs17795247	G	DMRT2-RP11-341G2.3	9	1073148	T	{'ENSG00000173253', 'ENSG00000224836'}
rs10756171	C	DMRT2-RP11-341G2.3	9	1112817	G	{'ENSG00000173253', 'ENSG00000224836'}
rs10809473	A	RP11-341G2.3	9	1152214	G	ENSG00000224836
rs4425808	C	RP11-341G2.3	9	1153153	G	ENSG00000224836
rs1337627	C	RP11-341G2.3-RPS27AP14	9	1157148	T	{'ENSG00000224836', 'ENSG00000236594'}
rs10809509	A	RPS27AP14	9	1162013	C	ENSG00000236594
rs4741162	A	RPS27AP14	9	1166780	G	ENSG00000236594
rs10809657	A	RPS27AP14-RP11-459D20.1	9	1207261	G	{'ENSG00000236594', 'ENSG00000233575'}
rs16927344	A	RPS27AP14-RP11-459D20.1	9	1311310	G	{'ENSG00000236594', 'ENSG00000233575'}
rs1340007	A	RP11-459D20.1	9	1324127	G	ENSG00000233575
rs7868940	G	RP11-459D20.1	9	1328116	T	ENSG00000233575
rs1538720	A	RNA5SP279	9	1331991	C	ENSG00000202383
rs4358849	C	RNA5SP279	9	1337359	T	ENSG00000202383
rs73640758	G	RNA5SP279-RP11-443B9.1	9	1798024	T	{'ENSG00000224092', 'ENSG00000202383'}
rs12000082	A	RNA5SP279-RP11-443B9.1	9	1798440	T	{'ENSG00000224092', 'ENSG00000202383'}
rs12339186	C	RP11-443B9.1	9	1978420	T	ENSG00000224092
rs16936231	A	RP11-443B9.1	9	1982069	C	ENSG00000224092
rs10964337	A	RP11-443B9.1-SMARCA2	9	2000062	G	{'ENSG00000224092', 'ENSG00000222973', 'ENSG00000080503', 'ENSG00000236199'}
rs10119409	A	RP11-443B9.1-SMARCA2	9	2008021	G	{'ENSG00000224092', 'ENSG00000222973', 'ENSG00000080503', 'ENSG00000236199'}
rs73377063	C	SMARCA2	9	2031220	T	ENSG00000080503
rs12347430	A	RP11-264I13.2	9	2039213	G	ENSG00000236199
rs7028212	A	RP11-264I13.2	9	2048876	G	ENSG00000236199
rs7030689	C	SMARCA2	9	2128180	T	ENSG00000080503
rs10965011	G	SMARCA2	9	2156285	T	ENSG00000080503
rs7032394	A	RNU2-25P	9	2160378	G	ENSG00000222973
rs10491695	C	RNU2-25P	9	2165758	T	ENSG00000222973
rs10965177	A	SMARCA2-RN7SL592P	9	2198627	G	{'ENSG00000222973', 'ENSG00000264615', 'ENSG00000080503', 'ENSG00000236199'}
rs10965207	C	SMARCA2-RN7SL592P	9	2208793	T	{'ENSG00000222973', 'ENSG00000264615', 'ENSG00000080503', 'ENSG00000236199'}
rs7024071	G	RN7SL592P	9	2227217	T	ENSG00000264615
rs2093836	A	RN7SL592P	9	2229436	C	ENSG00000264615
rs373562611	G	RN7SL592P-RP11-125B21.2	9	2243672	T	{'ENSG00000231052', 'ENSG00000147852', 'ENSG00000264615', 'ENSG00000236404'}
rs11999827	C	RN7SL592P-RP11-125B21.2	9	2296121	T	{'ENSG00000231052', 'ENSG00000147852', 'ENSG00000264615', 'ENSG00000236404'}
rs499532	C	RP11-91N2.3	9	2536241	T	ENSG00000231052
rs588933	C	RP11-91N2.3	9	2537815	T	ENSG00000231052
rs190861448	A	RP11-125B21.2	9	2576996	G	ENSG00000236404
rs1454637	C	RP11-125B21.2	9	2596569	T	ENSG00000236404
rs34881325	C	VLDLR	9	2622134	T	ENSG00000147852
rs3780181	A	VLDLR	9	2640759	G	ENSG00000147852
rs10738760	A	VLDLR-KCNV2	9	2691186	G	{'ENSG00000147852', 'ENSG00000080608', 'ENSG00000168263'}
rs10812474	A	VLDLR-KCNV2	9	2691446	G	{'ENSG00000147852', 'ENSG00000080608', 'ENSG00000168263'}
rs9969752	C	KCNV2	9	2717146	T	ENSG00000168263
rs10967709	A	KCNV2	9	2718498	G	ENSG00000168263
rs10968220	C	KIAA0020	9	2803726	T	ENSG00000080608
rs148986994	C	KIAA0020	9	2844695	T	ENSG00000080608
rs145525282	A	KIAA0020-RP11-255J3.2	9	2852530	G	{'ENSG00000236496', 'ENSG00000080608'}
rs7857816	C	KIAA0020-RP11-255J3.2	9	2853392	G	{'ENSG00000236496', 'ENSG00000080608'}
rs148072713	C	RP11-255J3.2	9	2873251	T	ENSG00000236496
rs10120379	A	RP11-255J3.2	9	2875494	G	ENSG00000236496
rs74571422	C	RP11-255J3.2-RP11-255J3.3	9	2891210	T	{'ENSG00000236496', 'ENSG00000229184'}
rs13297517	C	RP11-255J3.3	9	2900843	T	ENSG00000229184
rs1909955	A	RP11-255J3.3	9	2904116	C	ENSG00000229184
rs73381767	C	AL589675.1	9	2927586	T	ENSG00000221450
rs10969009	A	AL589675.1	9	2929164	G	ENSG00000221450
rs12345926	C	CARM1P1	9	2930875	T	ENSG00000227835
rs7033160	C	CARM1P1	9	2984428	T	ENSG00000227835
rs630974	A	CARM1P1-RP11-32F11.2	9	3131882	G	{'ENSG00000221450', 'ENSG00000236511', 'ENSG00000227835'}
rs1358907	C	CARM1P1-RP11-32F11.2	9	3168478	T	{'ENSG00000221450', 'ENSG00000236511', 'ENSG00000227835'}
rs137859136	A	RP11-32F11.2	9	3180653	G	ENSG00000236511
rs13288589	C	RP11-32F11.2	9	3182885	T	ENSG00000236511
rs10813672	C	RP11-32F11.2-RFX3	9	3204115	T	{'ENSG00000215297', 'ENSG00000080298', 'ENSG00000236511', 'ENSG00000203286'}
rs2986675	C	RFX3	9	3342366	T	ENSG00000080298
rs138453226	A	RFX3	9	3343712	G	ENSG00000080298
rs78487385	G	RP11-62E14.2	9	3362872	T	ENSG00000215297
rs4008948	A	AL365202.1	9	3473360	C	ENSG00000203286
rs142504436	C	RP11-509J21.1	9	3579697	T	ENSG00000232104
rs78673610	G	RP11-509J21.1	9	3588373	T	ENSG00000232104
rs1537523	A	RP11-509J21.2	9	3649097	C	ENSG00000237359
rs7041888	C	RP11-509J21.3	9	3676890	T	ENSG00000235326
rs10814434	C	RP11-509J21.4	9	3682277	T	ENSG00000226669
rs16919433	G	RP11-509J21.4	9	3682316	T	ENSG00000226669
rs10973067	A	RP11-509J21.3	9	3686355	G	ENSG00000235326
rs10511453	A	RP11-509J21.3-GLIS3	9	3701912	G	{'ENSG00000237009', 'ENSG00000236724', 'ENSG00000230001', 'ENSG00000226669', 'ENSG00000107249', 'ENSG00000235326', 'ENSG00000228322'}
rs1929353	A	RP11-509J21.3-GLIS3	9	3759975	G	{'ENSG00000237009', 'ENSG00000236724', 'ENSG00000230001', 'ENSG00000226669', 'ENSG00000107249', 'ENSG00000235326', 'ENSG00000228322'}
rs10973675	C	GLIS3	9	3821400	T	ENSG00000107249
rs734752	C	GLIS3	9	3827824	T	ENSG00000107249
rs10814737	C	RP11-252M18.3	9	3879097	T	ENSG00000236724
rs549921467	G	RP11-252M18.3	9	3881269	GCTAA	ENSG00000236724
rs10974064	C	GLIS3-AS1	9	3897225	T	ENSG00000237009
rs10974068	C	GLIS3-AS1	9	3901337	T	ENSG00000237009
rs6476798	A	GLIS3	9	4048636	G	ENSG00000107249
rs2027393	A	RP11-70J12.1	9	4069813	C	ENSG00000230001
rs7019763	A	RP11-70J12.1	9	4076442	C	ENSG00000230001
rs10814855	A	GLIS3	9	4162453	G	ENSG00000107249
rs13292114	A	GLIS3	9	4214311	G	ENSG00000107249
rs4474077	C	RP11-358M14.2	9	4294674	T	ENSG00000228322
rs10758594	A	RP11-358M14.2	9	4295583	G	ENSG00000228322
rs6476853	C	GLIS3-AL162419.1	9	4360058	T	{'ENSG00000237009', 'ENSG00000236724', 'ENSG00000230001', 'ENSG00000107249', 'ENSG00000221730', 'ENSG00000228322'}
rs10758611	A	GLIS3-AL162419.1	9	4362624	G	{'ENSG00000237009', 'ENSG00000236724', 'ENSG00000230001', 'ENSG00000107249', 'ENSG00000221730', 'ENSG00000228322'}
rs6476858	A	AL162419.1	9	4378727	G	ENSG00000221730
rs145016774	A	AL162419.1	9	4382294	G	ENSG00000221730
rs10739056	C	RNU6-694P	9	4384289	T	ENSG00000200941
rs112555214	A	RNU6-694P	9	4387628	T	ENSG00000200941
rs10491737	C	RNU6-694P-SLC1A1	9	4447601	T	{'ENSG00000106686', 'ENSG00000106688', 'ENSG00000200941'}
rs10491736	A	RNU6-694P-SLC1A1	9	4455333	C	{'ENSG00000106686', 'ENSG00000106688', 'ENSG00000200941'}
rs181307138	C	SLC1A1	9	4561271	T	ENSG00000106688
rs190969328	C	SLC1A1	9	4565943	T	ENSG00000106688
rs185210069	C	SPATA6L	9	4625359	T	ENSG00000106686
rs4742027	C	RP11-6J24.3	9	4629595	T	ENSG00000225893
rs10974671	A	RP11-6J24.3	9	4630713	G	ENSG00000225893
rs392979	C	SPATA6L	9	4654195	T	ENSG00000106686
rs10974716	C	PPAPDC2	9	4661574	G	ENSG00000205808
rs301489	C	PPAPDC2	9	4661853	T	ENSG00000205808
rs191901333	C	RP11-6J24.6	9	4679919	T	ENSG00000273061
rs10974728	C	RP11-6J24.6	9	4680429	T	ENSG00000273061
rs2295967	C	CDC37L1	9	4685008	T	ENSG00000106993
rs3824440	C	CDC37L1	9	4691570	T	ENSG00000106993
rs407872	C	AK3	9	4733652	T	ENSG00000147853
rs116735225	C	AK3	9	4734381	T	ENSG00000147853
rs4742046	G	AK3-RP11-307I14.4	9	4751056	T	{'ENSG00000147853', 'ENSG00000270639'}
rs12343429	C	AK3-RP11-307I14.4	9	4759930	T	{'ENSG00000147853', 'ENSG00000270639'}
rs10815074	C	RP11-307I14.4	9	4766022	T	ENSG00000270639
rs448395	A	RP11-307I14.4	9	4766773	G	ENSG00000270639
rs554027561	A	RP11-307I14.4-RP11-307I14.2	9	4775377	G	{'ENSG00000220105', 'ENSG00000270639'}
rs172459	A	RP11-307I14.4-RP11-307I14.2	9	4775634	G	{'ENSG00000220105', 'ENSG00000270639'}
rs28693858	G	RP11-307I14.2	9	4777725	T	ENSG00000220105
rs187553208	C	RP11-307I14.2	9	4782088	T	ENSG00000220105
rs182851782	C	RP11-307I14.3	9	4801994	T	ENSG00000233186
rs117857686	C	RP11-307I14.3	9	4807471	T	ENSG00000233186
rs13284787	A	RCL1	9	4811553	C	ENSG00000120158
rs10974808	A	RCL1	9	4840380	G	ENSG00000120158
rs10815095	A	MIR101-2	9	4848297	G	ENSG00000199065
rs112587014	G	MIR101-2	9	4849907	T	ENSG00000199065
rs462480	G	RP11-125K10.5	9	4850436	T	ENSG00000228165
rs10758656	A	RP11-125K10.5	9	4852599	G	ENSG00000228165
rs10758661	A	AL158147.2	9	4863952	G	ENSG00000269305
rs12552790	C	AL158147.2	9	4864237	T	ENSG00000269305
rs113449375	A	RCL1-HNRNPA1P41	9	4927631	T	{'ENSG00000120158', 'ENSG00000233186', 'ENSG00000228165', 'ENSG00000269305', 'ENSG00000220937', 'ENSG00000199065'}
rs1327489	C	RCL1-HNRNPA1P41	9	4939569	T	{'ENSG00000120158', 'ENSG00000233186', 'ENSG00000228165', 'ENSG00000269305', 'ENSG00000220937', 'ENSG00000199065'}
rs17718680	A	HNRNPA1P41	9	4940053	G	ENSG00000220937
rs11791395	C	HNRNPA1P41	9	4941870	T	ENSG00000220937
rs189157366	G	HNRNPA1P41-AL158147.1	9	4951309	T	{'ENSG00000220937', 'ENSG00000238362'}
rs10974888	C	HNRNPA1P41-AL158147.1	9	4957902	T	{'ENSG00000220937', 'ENSG00000238362'}
rs10974892	A	AL158147.1	9	4964774	G	ENSG00000238362
rs7032169	C	AL158147.1	9	4966178	T	ENSG00000238362
rs10124001	C	AL158147.1-JAK2	9	4976186	T	{'ENSG00000230225', 'ENSG00000227730', 'ENSG00000238362', 'ENSG00000268155', 'ENSG00000254017', 'ENSG00000096968', 'ENSG00000235917', 'ENSG00000228166', 'ENSG00000234534', 'ENSG00000224083', 'ENSG00000237711', 'ENSG00000236254', 'ENSG00000236567', 'ENSG00000228097', 'ENSG00000182347'}
rs1887427	A	AL158147.1-JAK2	9	4979730	G	{'ENSG00000230225', 'ENSG00000227730', 'ENSG00000238362', 'ENSG00000268155', 'ENSG00000254017', 'ENSG00000096968', 'ENSG00000235917', 'ENSG00000228166', 'ENSG00000234534', 'ENSG00000224083', 'ENSG00000237711', 'ENSG00000236254', 'ENSG00000236567', 'ENSG00000228097', 'ENSG00000182347'}
rs12347727	A	JAK2	9	5000811	G	ENSG00000096968
rs1576271	A	RP11-39K24.2	9	5039652	C	ENSG00000234534
rs148744891	A	RP11-39K24.2	9	5039881	G	ENSG00000234534
rs77375493	G	JAK2	9	5073770	T	ENSG00000096968
rs190290716	A	RP11-39K24.9	9	5081910	T	ENSG00000182347
rs542893142	C	AL161450.1	9	5086090	T	ENSG00000268155
rs571457911	A	AL161450.1	9	5087928	G	ENSG00000268155
rs182200145	A	MTND1P11	9	5093606	T	ENSG00000228166
rs73639263	G	MTND1P11	9	5093614	T	ENSG00000228166
rs184721433	A	RP11-39K24.4	9	5094973	G	ENSG00000224083
rs7847294	A	RP11-39K24.14	9	5097281	C	ENSG00000235917
rs7042457	C	RP11-39K24.12	9	5099049	T	ENSG00000228097
rs186068288	C	RP11-39K24.4	9	5101124	T	ENSG00000224083
rs117429320	C	MTND4P14	9	5105373	G	ENSG00000236254
rs17425637	C	RP11-39K24.7	9	5110000	T	ENSG00000236567
rs148402167	C	IGHEP2	9	5113542	T	ENSG00000254017
rs3824433	C	MTND4P14	9	5113577	T	ENSG00000236254
rs3780381	A	MTND5P14	9	5114523	C	ENSG00000230225
rs17425819	C	MTND5P14	9	5114773	T	ENSG00000230225
rs73401237	G	INSL6	9	5148918	T	ENSG00000120210
rs10758677	A	INSL6	9	5188078	G	ENSG00000120210
rs146841754	C	RP11-140C18.2	9	5195523	T	ENSG00000237553
rs7036761	G	RP11-140C18.2-INSL4	9	5198781	T	{'ENSG00000120211', 'ENSG00000237553'}
rs180759972	C	RP11-140C18.2-INSL4	9	5215479	T	{'ENSG00000120211', 'ENSG00000237553'}
rs78230067	A	INSL4	9	5228524	G	ENSG00000120211
rs142741438	C	INSL4	9	5231539	T	ENSG00000120211
rs10975033	C	INSL4-RLN2	9	5262567	T	{'ENSG00000120211', 'ENSG00000107014'}
rs10975041	A	INSL4-RLN2	9	5291710	G	{'ENSG00000120211', 'ENSG00000107014'}
rs10975043	A	RLN2	9	5299385	C	ENSG00000107014
rs4742076	C	RLN2	9	5309831	T	ENSG00000107014
rs10115467	A	HMGN2P31	9	5311171	G	ENSG00000214195
rs7848509	C	HMGN2P31-RLN1	9	5317534	T	{'ENSG00000107018', 'ENSG00000214195'}
rs190415974	C	HMGN2P31-RLN1	9	5319750	G	{'ENSG00000107018', 'ENSG00000214195'}
rs2146074	C	RLN1	9	5335639	T	ENSG00000107018
rs529071509	A	RLN1	9	5336796	G	ENSG00000107018
rs7873062	C	RLN1-RP11-12D24.10	9	5346152	A	{'ENSG00000107018', 'ENSG00000272866'}
rs7859081	A	RLN1-RP11-12D24.10	9	5346352	G	{'ENSG00000107018', 'ENSG00000272866'}
rs4742083	C	RP11-12D24.10	9	5348393	T	ENSG00000272866
rs10123951	A	RP11-12D24.10	9	5356674	G	ENSG00000272866
rs138851497	A	RP11-12D24.6	9	5358884	C	ENSG00000231967
rs546330053	A	RP11-12D24.6	9	5360342	C	ENSG00000231967
rs976404	A	PLGRKT	9	5365890	C	ENSG00000107020
rs7035294	A	RP11-12D24.7	9	5417881	G	ENSG00000214190
rs10975108	C	RP11-12D24.7	9	5422203	T	ENSG00000214190
rs822349	C	PLGRKT	9	5442487	T	ENSG00000107020
rs140884414	A	PLGRKT-CD274	9	5443296	G	{'ENSG00000214190', 'ENSG00000120217', 'ENSG00000107020'}
rs849676	A	PLGRKT-CD274	9	5443890	G	{'ENSG00000214190', 'ENSG00000120217', 'ENSG00000107020'}
rs112638912	C	CD274	9	5446835	T	ENSG00000120217
rs34477738	A	CD274	9	5447227	G	ENSG00000120217
rs944141	C	CD274-PDCD1LG2	9	5490522	T	{'ENSG00000197646', 'ENSG00000120217'}
rs10975141	G	CD274-PDCD1LG2	9	5496918	T	{'ENSG00000197646', 'ENSG00000120217'}
rs16923189	A	PDCD1LG2	9	5510644	G	ENSG00000197646
rs752788064	C	PDCD1LG2	9	5532495	CCT	ENSG00000197646
rs7044061	C	PDCD1LG2-RP11-574F11.3	9	5576825	T	{'ENSG00000231509', 'ENSG00000197646'}
rs7022075	C	PDCD1LG2-RP11-574F11.3	9	5578941	T	{'ENSG00000231509', 'ENSG00000197646'}
rs57207468	C	RP11-574F11.3	9	5590516	G	ENSG00000231509
rs755574691	C	RP11-574F11.3	9	5591754	T	ENSG00000231509
rs117748521	C	RP11-574F11.3-KIAA1432	9	5609742	T	{'ENSG00000225408', 'ENSG00000099219', 'ENSG00000107036', 'ENSG00000231509'}
rs4740820	C	RP11-574F11.3-KIAA1432	9	5610381	T	{'ENSG00000225408', 'ENSG00000099219', 'ENSG00000107036', 'ENSG00000231509'}
rs4742108	G	KIAA1432	9	5632130	T	ENSG00000107036
rs59250520	C	KIAA1432	9	5665248	G	ENSG00000107036
rs147266157	C	RP11-207C16.4	9	5716695	T	ENSG00000225408
rs13285644	A	ERMP1	9	5792561	G	ENSG00000099219
rs13283563	C	ERMP1	9	5832492	T	ENSG00000099219
rs148642300	A	ERMP1-AK4P4	9	5840019	G	{'ENSG00000223621', 'ENSG00000099219'}
rs12379291	C	ERMP1-AK4P4	9	5840749	G	{'ENSG00000223621', 'ENSG00000099219'}
rs9299022	A	AK4P4	9	5854323	G	ENSG00000223621
rs10739077	A	AK4P4	9	5857408	G	ENSG00000223621
rs6477015	A	AK4P4-KIAA2026	9	5869297	G	{'ENSG00000223621', 'ENSG00000238654', 'ENSG00000263575', 'ENSG00000120215', 'ENSG00000183354'}
rs7848093	A	AK4P4-KIAA2026	9	5875201	G	{'ENSG00000223621', 'ENSG00000238654', 'ENSG00000263575', 'ENSG00000120215', 'ENSG00000183354'}
rs10815301	A	snoU13	9	5886987	G	ENSG00000238654
rs75557055	G	snoU13	9	5888194	T	ENSG00000238654
rs2150702	G	MLANA	9	5893861	A	ENSG00000120215
rs112976176	C	MLANA	9	5905008	T	ENSG00000120215
rs1993912	A	KIAA2026	9	5987781	C	ENSG00000183354
rs10758732	C	KIAA2026	9	5991772	T	ENSG00000183354
rs529758313	C	MIR4665	9	6003048	T	ENSG00000263575
rs78052166	C	MIR4665	9	6004304	T	ENSG00000263575
rs745544549	C	RANBP6	9	6015737	T	ENSG00000137040
rs111476692	C	RANBP6	9	6019624	T	ENSG00000137040
rs1094328	C	RANBP6-RP11-218I7.2	9	6029644	T	{'ENSG00000137040', 'ENSG00000228739'}
rs459525	C	RANBP6-RP11-218I7.2	9	6032924	T	{'ENSG00000137040', 'ENSG00000228739'}
rs10975413	A	RP11-218I7.2	9	6049843	G	ENSG00000228739
rs343496	A	RP11-218I7.2	9	6068077	T	ENSG00000228739
rs7032572	A	RP11-218I7.2-RP11-575C20.1	9	6172380	G	{'ENSG00000237274', 'ENSG00000228739'}
rs1342326	A	RP11-218I7.2-RP11-575C20.1	9	6190076	C	{'ENSG00000237274', 'ENSG00000228739'}
rs10975479	A	RP11-575C20.1	9	6197377	G	ENSG00000237274
rs77632918	A	RP11-575C20.1	9	6198384	G	ENSG00000237274
rs144829310	G	RP11-575C20.1-IL33	9	6208030	T	{'ENSG00000237274', 'ENSG00000137033'}
rs992969	A	RP11-575C20.1-IL33	9	6209697	G	{'ENSG00000237274', 'ENSG00000137033'}
rs2066362	G	IL33	9	6219176	T	ENSG00000137033
rs12551256	A	IL33	9	6231239	G	ENSG00000137033
rs10815397	C	IL33-RP11-279E1.1	9	6265256	G	{'ENSG00000228132', 'ENSG00000137033'}
rs2026991	A	IL33-RP11-279E1.1	9	6266440	G	{'ENSG00000228132', 'ENSG00000137033'}
rs4742172	C	RP11-307L3.2	9	6276733	T	ENSG00000233846
rs62568088	A	RP11-307L3.2	9	6277534	G	ENSG00000233846
rs191751180	A	RP11-279E1.1	9	6278667	G	ENSG00000228132
rs2381422	C	RP11-279E1.1	9	6281211	T	ENSG00000228132
rs7035741	C	RP11-307L3.2-TPD52L3	9	6289504	T	{'ENSG00000233846', 'ENSG00000170777'}
rs7034861	C	RP11-307L3.2-TPD52L3	9	6294824	T	{'ENSG00000233846', 'ENSG00000170777'}
rs7041863	A	TPD52L3	9	6327690	C	ENSG00000170777
rs898673	A	TPD52L3	9	6329888	G	ENSG00000170777
rs719725	A	TPD52L3-UHRF2	9	6365683	C	{'ENSG00000147854', 'ENSG00000215066', 'ENSG00000233367', 'ENSG00000170777'}
rs139939994	C	TPD52L3-UHRF2	9	6380605	G	{'ENSG00000147854', 'ENSG00000215066', 'ENSG00000233367', 'ENSG00000170777'}
rs10975580	A	RP11-307L3.4	9	6414839	G	ENSG00000233367
rs572154048	C	RP11-307L3.4	9	6451537	T	ENSG00000233367
rs151202749	A	C9orf38	9	6467010	G	ENSG00000215066
rs7860627	A	C9orf38	9	6473630	G	ENSG00000215066
rs10739105	A	UHRF2	9	6490248	G	ENSG00000147854
rs13285035	C	UHRF2	9	6491371	T	ENSG00000147854
rs180882380	A	UHRF2-GLDC	9	6519538	T	{'ENSG00000147854', 'ENSG00000264530', 'ENSG00000237158', 'ENSG00000206147', 'ENSG00000252110', 'ENSG00000233367', 'ENSG00000178445', 'ENSG00000215066'}
rs12344555	C	UHRF2-GLDC	9	6522572	T	{'ENSG00000147854', 'ENSG00000264530', 'ENSG00000237158', 'ENSG00000206147', 'ENSG00000252110', 'ENSG00000233367', 'ENSG00000178445', 'ENSG00000215066'}
rs201873751	A	RN7SL25P	9	6537452	G	ENSG00000264530
rs75636497	C	RN7SL25P	9	6545605	G	ENSG00000264530
rs186609012	A	snoU13	9	6562863	G	ENSG00000252110
rs16924691	C	RP11-472F14.4	9	6565697	T	ENSG00000237158
rs184936071	C	snoU13	9	6567201	T	ENSG00000252110
rs546464132	C	RP11-472F14.4	9	6572355	G	ENSG00000237158
rs16924717	A	GLDC	9	6585463	G	ENSG00000178445
rs143675348	A	GLDC	9	6621066	G	ENSG00000178445
rs570986033	A	RP11-106A1.2	9	6635072	T	ENSG00000206147
rs7872937	C	RP11-106A1.2	9	6638114	T	ENSG00000206147
rs117520541	C	RP11-390F4.6	9	6643458	G	ENSG00000236924
rs12554718	C	RP11-390F4.6	9	6656630	T	ENSG00000236924
rs12552845	G	RN7SL123P	9	6658900	T	ENSG00000266863
rs35879037	C	RP11-106A1.3	9	6662241	T	ENSG00000229057
rs1658972	C	RN7SL123P	9	6665010	T	ENSG00000266863
rs111242449	A	RP11-106A1.3	9	6667830	G	ENSG00000229057
rs55907518	A	RNF2P1	9	6670263	G	ENSG00000231381
rs7871969	C	RNF2P1	9	6673465	T	ENSG00000231381
rs1658943	C	RP11-390F4.2	9	6676953	T	ENSG00000232946
rs1759402	G	RP11-390F4.2	9	6680477	T	ENSG00000232946
rs112750603	C	RP11-390F4.2-RP11-390F4.10	9	6691382	T	{'ENSG00000232946', 'ENSG00000229611'}
rs1094038	A	RP11-390F4.2-RP11-390F4.10	9	6695397	C	{'ENSG00000232946', 'ENSG00000229611'}
rs10975766	A	RP11-390F4.10	9	6707801	G	ENSG00000229611
rs2996060	A	RP11-390F4.3	9	6722102	G	ENSG00000225489
rs113422509	C	RP11-390F4.3	9	6725800	T	ENSG00000225489
rs147738053	A	RP11-390F4.9	9	6732068	G	ENSG00000231108
rs2988413	A	RP11-390F4.9	9	6739489	C	ENSG00000231108
rs10120785	A	SNRPEP2	9	6750453	G	ENSG00000256968
rs185373850	A	SNRPEP2	9	6752095	C	ENSG00000256968
rs60859094	A	KDM4C	9	6770529	G	ENSG00000107077
rs117601236	C	RP11-390F4.8	9	6831095	G	ENSG00000230581
rs75761917	A	RP11-390F4.8	9	6837803	G	ENSG00000230581
rs10975861	C	KDM4C	9	6866466	T	ENSG00000107077
rs144112322	A	RP11-403H13.1	9	6899218	G	ENSG00000224972
rs537962411	A	RP11-403H13.1	9	6902325	C	ENSG00000224972
rs818881	A	KDM4C	9	7013559	G	ENSG00000107077
rs7027561	A	KDM4C	9	7044255	G	ENSG00000107077
rs7871016	C	KDM4C	9	7127202	T	ENSG00000107077
rs192902449	A	KDM4C-RPL4P5	9	7198870	G	{'ENSG00000230581', 'ENSG00000107077', 'ENSG00000231108', 'ENSG00000256968', 'ENSG00000224972', 'ENSG00000230207'}
rs117890277	C	KDM4C-RPL4P5	9	7226242	T	{'ENSG00000230581', 'ENSG00000107077', 'ENSG00000231108', 'ENSG00000256968', 'ENSG00000224972', 'ENSG00000230207'}
rs2252868	A	RPL4P5	9	7475413	G	ENSG00000230207
rs876294	A	RPL4P5	9	7482043	G	ENSG00000230207
rs181041754	C	RPL4P5-RP11-366I21.1	9	7541745	T	{'ENSG00000230207', 'ENSG00000178654'}
rs10976411	C	RPL4P5-RP11-366I21.1	9	7568976	T	{'ENSG00000230207', 'ENSG00000178654'}
rs186538161	A	RP11-366I21.1	9	7601240	G	ENSG00000178654
rs10124811	C	RP11-366I21.1-RP11-77E14.2	9	7619582	T	{'ENSG00000178654', 'ENSG00000273056'}
rs10511486	C	RP11-366I21.1-RP11-77E14.2	9	7724988	T	{'ENSG00000178654', 'ENSG00000273056'}
rs182753	G	RP11-77E14.2	9	7783210	T	ENSG00000273056
rs142613811	C	RP11-77E14.2	9	7787989	G	ENSG00000273056
rs2890765	A	TMEM261	9	7853855	G	ENSG00000137038
rs145648897	C	TMEM261	9	7869127	T	ENSG00000137038
rs10976651	C	TMEM261-RP11-29B9.1	9	7899826	T	{'ENSG00000137038', 'ENSG00000226376'}
rs766898	A	TMEM261-RP11-29B9.1	9	7914762	G	{'ENSG00000137038', 'ENSG00000226376'}
rs10976676	A	RP11-29B9.1	9	7932619	G	ENSG00000226376
rs7047666	A	RP11-29B9.1	9	7939624	G	ENSG00000226376
rs146398164	C	RP11-29B9.1-RP11-29B9.2	9	7942509	T	{'ENSG00000226376', 'ENSG00000231902'}
rs189144837	C	RP11-29B9.1-RP11-29B9.2	9	7952224	T	{'ENSG00000226376', 'ENSG00000231902'}
rs12001997	A	RP11-29B9.2	9	7959408	C	ENSG00000231902
rs7853641	A	RP11-29B9.2	9	7964559	G	ENSG00000231902
rs4742447	A	RP11-29B9.2-PTPRD	9	8089306	G	{'ENSG00000212829', 'ENSG00000231902', 'ENSG00000234360', 'ENSG00000153707', 'ENSG00000234021', 'ENSG00000265735', 'ENSG00000239102', 'ENSG00000221708', 'ENSG00000230920', 'ENSG00000212695', 'ENSG00000235389', 'ENSG00000225706', 'ENSG00000251699'}
rs77828426	G	RP11-29B9.2-PTPRD	9	8231478	T	{'ENSG00000212829', 'ENSG00000231902', 'ENSG00000234360', 'ENSG00000153707', 'ENSG00000234021', 'ENSG00000265735', 'ENSG00000239102', 'ENSG00000221708', 'ENSG00000230920', 'ENSG00000212695', 'ENSG00000235389', 'ENSG00000225706', 'ENSG00000251699'}
rs2031216	A	PTPRD	9	8428856	G	ENSG00000153707
rs7024591	C	PTPRD	9	8520831	T	ENSG00000153707
rs12348514	G	PTPRD	9	8791981	T	ENSG00000153707
rs1550004	C	RNU7-185P	9	8796449	T	ENSG00000239102
rs10123595	C	RNU7-185P	9	8799819	T	ENSG00000239102
rs3891649	C	RP11-75C9.1	9	8853690	T	ENSG00000225706
rs118166957	C	RP11-75C9.1	9	8858043	T	ENSG00000225706
rs17584499	C	PTPRD	9	8879118	T	ENSG00000153707
rs10977333	C	SNORD27	9	8884503	G	ENSG00000251699
rs74554074	G	SNORD27	9	8886212	T	ENSG00000251699
rs58837186	C	RP11-75C9.2	9	8945265	T	ENSG00000234021
rs4526401	C	RP11-75C9.2	9	8956534	T	ENSG00000234021
rs523872	C	RPS26P3	9	9087205	T	ENSG00000212829
rs500091	C	RPS26P3	9	9087549	T	ENSG00000212829
rs13287572	A	AL353733.1	9	9422859	C	ENSG00000221708
rs145731312	A	AL353733.1	9	9429553	C	ENSG00000221708
rs142973014	A	RN7SL5P	9	9443910	T	ENSG00000265735
rs1332212	C	RN7SL5P	9	9446468	T	ENSG00000265735
rs602962	C	PTPRD	9	9579104	T	ENSG00000153707
rs588996	A	PTPRD	9	9579884	T	ENSG00000153707
rs17609354	C	PTPRD	9	9712549	G	ENSG00000153707
rs1768890	C	PTPRD	9	9750994	T	ENSG00000153707
rs1934270	A	RP11-527D15.1	9	9801460	T	ENSG00000230920
rs534240272	A	RP11-527D15.1	9	9805631	G	ENSG00000230920
rs10978049	G	PTPRD	9	9869714	T	ENSG00000153707
rs565315	C	PTPRD	9	10064950	T	ENSG00000153707
rs724231	A	PTPRD	9	10089848	G	ENSG00000153707
rs2475339	C	PTPRD	9	10262484	T	ENSG00000153707
rs2382199	A	PTPRD	9	10263181	G	ENSG00000153707
rs833428	C	RP11-87N24.1	9	10527999	T	ENSG00000234360
rs702130	C	RP11-87N24.1	9	10530844	T	ENSG00000234360
rs10959176	A	PTPRD	9	10581485	C	ENSG00000153707
rs7863455	A	RP11-87N24.2	9	10620335	C	ENSG00000226717
rs6474566	C	RP11-87N24.2	9	10621896	T	ENSG00000226717
rs145413312	C	RP11-87N24.2-RP11-87N24.3	9	10626246	G	{'ENSG00000232035', 'ENSG00000226717'}
rs1322295	C	RP11-87N24.3	9	10631603	T	ENSG00000232035
rs12349685	G	RP11-87N24.3-RP11-421B23.2	9	10742333	T	{'ENSG00000232035', 'ENSG00000227138'}
rs180957114	C	RP11-87N24.3-RP11-421B23.2	9	10770966	T	{'ENSG00000232035', 'ENSG00000227138'}
rs543252321	T	RP11-421B23.2	9	10774477	TA	ENSG00000227138
rs187148486	C	RP11-421B23.2	9	10779828	T	ENSG00000227138
rs10959310	G	RP11-421B23.2-IMP3P1	9	10810659	T	{'ENSG00000227138', 'ENSG00000230589'}
rs10116969	C	RP11-421B23.2-IMP3P1	9	10819554	T	{'ENSG00000227138', 'ENSG00000230589'}
rs72704891	A	IMP3P1	9	10830083	G	ENSG00000230589
rs116585861	G	IMP3P1	9	10831375	T	ENSG00000230589
rs3858025	C	IMP3P1-RP11-109M17.2	9	10878846	T	{'ENSG00000270372', 'ENSG00000230589'}
rs10809238	G	IMP3P1-RP11-109M17.2	9	10909144	T	{'ENSG00000270372', 'ENSG00000230589'}
rs10809252	C	RP11-109M17.2	9	10947717	G	ENSG00000270372
rs1330262	A	RP11-109M17.2-RP11-109M17.1	9	10991445	G	{'ENSG00000270372', 'ENSG00000234146'}
rs989544	A	RP11-109M17.2-RP11-109M17.1	9	10992012	T	{'ENSG00000270372', 'ENSG00000234146'}
rs10809281	C	RP11-109M17.1	9	11012115	T	ENSG00000234146
rs10959456	A	RP11-109M17.1	9	11012926	G	ENSG00000234146
rs10809352	A	RP11-109M17.1-RP11-23D5.1	9	11127388	G	{'ENSG00000230365', 'ENSG00000234146'}
rs10959606	A	RP11-109M17.1-RP11-23D5.1	9	11192810	G	{'ENSG00000230365', 'ENSG00000234146'}
rs149036484	C	RP11-23D5.1	9	11281140	T	ENSG00000230365
rs10756223	C	RP11-23D5.1	9	11281192	T	ENSG00000230365
rs10960103	C	RP11-23D5.1-RP11-74C3.1	9	11699270	G	{'ENSG00000224935', 'ENSG00000230365'}
rs10960284	A	RP11-23D5.1-RP11-74C3.1	9	11824306	G	{'ENSG00000224935', 'ENSG00000230365'}
rs10960488	A	RP11-74C3.1	9	12124410	G	ENSG00000224935
rs76679819	C	RP11-74C3.1	9	12149178	T	ENSG00000224935
rs12004579	A	RP11-74C3.1-RP11-71E22.1	9	12189241	G	{'ENSG00000224935', 'ENSG00000231491'}
rs78106442	C	RP11-74C3.1-RP11-71E22.1	9	12190221	G	{'ENSG00000224935', 'ENSG00000231491'}
rs73412936	A	RP11-71E22.1	9	12287610	G	ENSG00000231491
rs10960566	A	RP11-71E22.1	9	12288078	G	ENSG00000231491
rs113000176	C	RP11-71E22.1-RNU2-47P	9	12293718	G	{'ENSG00000231491', 'ENSG00000222581'}
rs7031915	C	RNU2-47P	9	12297444	T	ENSG00000222581
rs2150097	A	RNU2-47P	9	12300716	G	ENSG00000222581
rs10960710	G	RNU2-47P-TYRP1	9	12587153	T	{'ENSG00000235448', 'ENSG00000222581', 'ENSG00000107165'}
rs7852429	C	RNU2-47P-TYRP1	9	12624943	T	{'ENSG00000235448', 'ENSG00000222581', 'ENSG00000107165'}
rs11787999	C	TYRP1	9	12693732	T	ENSG00000107165
rs61752939	C	TYRP1	9	12698527	T	ENSG00000107165
rs187678879	A	RP11-3L8.3	9	12716374	G	ENSG00000235448
rs4741245	A	RP11-3L8.3	9	12749300	G	ENSG00000235448
rs117584708	A	RN7SL849P	9	12769524	G	ENSG00000243115
rs10809843	C	LURAP1L	9	12780670	T	ENSG00000153714
rs7873809	A	LURAP1L	9	12823082	G	ENSG00000153714
rs483855	C	LURAP1L-Y_RNA	9	12846491	T	{'ENSG00000153714', 'ENSG00000222658'}
rs762508369	A	LURAP1L-Y_RNA	9	12868355	T	{'ENSG00000153714', 'ENSG00000222658'}
rs16929768	C	Y_RNA	9	12880937	T	ENSG00000222658
rs1412308	C	Y_RNA	9	12884899	T	ENSG00000222658
rs2183864	A	Y_RNA-TDPX2	9	12897342	G	{'ENSG00000214121', 'ENSG00000222658'}
rs10960864	A	Y_RNA-TDPX2	9	12954161	G	{'ENSG00000214121', 'ENSG00000222658'}
rs1536791	A	TDPX2	9	12971966	G	ENSG00000214121
rs10514821	A	TDPX2-RP11-382H24.2	9	12984756	G	{'ENSG00000214121', 'ENSG00000234586'}
rs111811742	C	RP11-382H24.2	9	13022593	T	ENSG00000234586
rs7861124	C	RP11-382H24.2-MPDZ	9	13063791	T	{'ENSG00000234740', 'ENSG00000107186', 'ENSG00000234586'}
rs10756451	A	RP11-382H24.2-MPDZ	9	13096711	G	{'ENSG00000234740', 'ENSG00000107186', 'ENSG00000234586'}
rs199509495	C	MPDZ	9	13140070	T	ENSG00000107186
rs117422962	C	MPDZ	9	13167395	T	ENSG00000107186
rs75655333	A	RP11-272P10.2	9	13273178	C	ENSG00000234740
rs13291386	A	MPDZ-RP11-272P10.3	9	13315466	G	{'ENSG00000234740', 'ENSG00000107186', 'ENSG00000223672'}
rs10756472	C	RP11-272P10.3	9	13319020	T	ENSG00000223672
rs1185261	C	RP11-272P10.3-RP11-536O18.2	9	13337242	T	{'ENSG00000270547', 'ENSG00000223672'}
rs1813890	A	RP11-272P10.3-RP11-536O18.2	9	13349469	G	{'ENSG00000270547', 'ENSG00000223672'}
rs10511581	A	RP11-536O18.2	9	13415530	G	ENSG00000270547
rs62532918	G	RP11-536O18.1	9	13457116	T	ENSG00000226197
rs1413363	C	RP11-536O18.1	9	13481803	T	ENSG00000226197
rs1324175	C	RP11-536O18.1-LINC00583	9	13549155	T	{'ENSG00000226197', 'ENSG00000205636'}
rs11999938	G	RP11-536O18.1-LINC00583	9	13555912	T	{'ENSG00000226197', 'ENSG00000205636'}
rs13292270	A	LINC00583	9	13940536	G	ENSG00000205636
rs16931161	A	LINC00583	9	13943319	G	ENSG00000205636
rs13291790	A	LINC00583-PES1P2	9	13970372	G	{'ENSG00000229268', 'ENSG00000205636'}
rs7048074	C	LINC00583-PES1P2	9	13980085	T	{'ENSG00000229268', 'ENSG00000205636'}
rs7870444	C	PES1P2	9	13986066	T	ENSG00000229268
rs7875268	C	PES1P2	9	13987524	T	ENSG00000229268
rs374291250	A	PES1P2-RP11-284P20.3	9	14001305	G	{'ENSG00000235533', 'ENSG00000229268'}
rs7046174	C	PES1P2-RP11-284P20.3	9	14020300	G	{'ENSG00000235533', 'ENSG00000229268'}
rs16931256	A	RP11-284P20.3	9	14026510	C	ENSG00000235533
rs10961346	A	RP11-284P20.3	9	14030444	G	ENSG00000235533
rs16931278	G	RP11-284P20.3-RPL3P11	9	14035339	T	{'ENSG00000223568', 'ENSG00000235533'}
rs3920568	A	RPL3P11	9	14036242	G	ENSG00000223568
rs10738352	C	RPL3P11	9	14043516	T	ENSG00000223568
rs10116586	A	RPL3P11-RP11-280O24.1	9	14058548	C	{'ENSG00000223568', 'ENSG00000213954'}
rs541757637	A	RPL3P11-RP11-280O24.1	9	14059876	G	{'ENSG00000223568', 'ENSG00000213954'}
rs513997	G	RP11-280O24.1	9	14064502	T	ENSG00000213954
rs512477	A	RP11-280O24.1	9	14067281	G	ENSG00000213954
rs578720	G	RP11-280O24.1-NFIB	9	14076256	T	{'ENSG00000213954', 'ENSG00000147862', 'ENSG00000234982', 'ENSG00000225472'}
rs12236711	C	RP11-280O24.3	9	14209107	T	ENSG00000234982
rs142759322	C	NFIB	9	14237088	T	ENSG00000147862
rs13296301	G	RP11-120J1.1	9	14358681	T	ENSG00000225472
rs35373599	G	RP11-120J1.1	9	14362845	T	ENSG00000225472
rs683474	C	NFIB	9	14365269	T	ENSG00000147862
rs1556032	C	NFIB-RP11-408A13.2	9	14446001	T	{'ENSG00000147862', 'ENSG00000237137', 'ENSG00000234982', 'ENSG00000225472'}
rs16931893	C	NFIB-RP11-408A13.2	9	14524741	T	{'ENSG00000147862', 'ENSG00000237137', 'ENSG00000234982', 'ENSG00000225472'}
rs113009961	T	RP11-408A13.2	9	14531685	TA	ENSG00000237137
rs10114240	G	RP11-408A13.2-RP11-408A13.3	9	14539850	T	{'ENSG00000273399', 'ENSG00000237137'}
rs16931920	A	RP11-408A13.2-RP11-408A13.3	9	14543181	C	{'ENSG00000273399', 'ENSG00000237137'}
rs2225163	A	RP11-408A13.3	9	14592180	C	ENSG00000273399
rs11793843	C	RP11-408A13.1	9	14596263	T	ENSG00000229029
rs7027502	C	RP11-408A13.1-ZDHHC21	9	14602606	T	{'ENSG00000175893', 'ENSG00000229029'}
rs13284437	A	ZDHHC21	9	14618930	G	ENSG00000175893
rs7032619	C	ZDHHC21	9	14691941	T	ENSG00000175893
rs67690359	C	ZDHHC21-CER1	9	14707810	T	{'ENSG00000175893', 'ENSG00000147869'}
rs62534264	C	ZDHHC21-CER1	9	14714054	T	{'ENSG00000175893', 'ENSG00000147869'}
rs10961682	C	CER1	9	14719331	T	ENSG00000147869
rs1494359	A	CER1	9	14721766	G	ENSG00000147869
rs10961684	C	CER1-FREM1	9	14728052	T	{'ENSG00000164946', 'ENSG00000199814', 'ENSG00000147869'}
rs10961700	C	FREM1	9	14776140	T	ENSG00000164946
rs2779500	C	FREM1	9	14846036	G	ENSG00000164946
rs729491	C	RNU6-1260P	9	14851841	T	ENSG00000199814
rs6474862	A	FREM1	9	14869555	C	ENSG00000164946
rs142637984	C	LDHAP4	9	14919778	T	ENSG00000214110
rs76809943	A	LDHAP4-RP11-54D18.3	9	14939759	G	{'ENSG00000251960', 'ENSG00000232000', 'ENSG00000234297', 'ENSG00000214110', 'ENSG00000215237'}
rs147567625	C	LDHAP4-RP11-54D18.3	9	14972751	T	{'ENSG00000251960', 'ENSG00000232000', 'ENSG00000234297', 'ENSG00000214110', 'ENSG00000215237'}
rs10810323	C	RP11-54D18.2	9	15016110	T	ENSG00000215237
rs57850484	G	RP11-54D18.4	9	15054339	T	ENSG00000234297
rs16932587	C	RP11-54D18.3	9	15082933	T	ENSG00000232000
rs10124119	C	RP11-54D18.3	9	15086653	T	ENSG00000232000
rs2800572	G	RNU6-559P	9	15140728	T	ENSG00000251960
rs12551441	A	RP11-54D18.3-TTC39B	9	15153943	G	{'ENSG00000251960', 'ENSG00000232000', 'ENSG00000234297', 'ENSG00000155158', 'ENSG00000215237'}
rs34345372	C	TTC39B	9	15257119	T	ENSG00000155158
rs7023864	C	TTC39B	9	15286588	T	ENSG00000155158
rs771228221	A	TTC39B-RN7SL157P	9	15325003	T	{'ENSG00000155158', 'ENSG00000263817'}
rs16933006	A	TTC39B-RN7SL157P	9	15335914	C	{'ENSG00000155158', 'ENSG00000263817'}
rs1215134	C	RN7SL157P	9	15347518	T	ENSG00000263817
rs603418	A	RN7SL157P-RPL7P33	9	15353638	G	{'ENSG00000215236', 'ENSG00000263817'}
rs62572970	A	RPL7P33	9	15356805	G	ENSG00000215236
rs75763175	A	RPL7P33-SNAPC3	9	15383398	G	{'ENSG00000251834', 'ENSG00000215236', 'ENSG00000164975', 'ENSG00000164985'}
rs62573012	A	RPL7P33-SNAPC3	9	15395281	G	{'ENSG00000251834', 'ENSG00000215236', 'ENSG00000164975', 'ENSG00000164985'}
rs3087653	A	SNAPC3	9	15459821	C	ENSG00000164975
rs13248	C	PSIP1	9	15464286	T	ENSG00000164985
rs62571018	G	PSIP1	9	15511799	T	ENSG00000164985
rs184664153	C	FTH1P12-RNU6-246P	9	15533396	T	{'ENSG00000207433', 'ENSG00000213362'}
rs9650677	A	RNU6-246P	9	15544388	G	ENSG00000207433
rs4741511	A	HMGN2P16	9	15591624	G	ENSG00000231376
rs10962088	A	HMGN2P16	9	15591699	G	ENSG00000231376
rs958870	A	CCDC171	9	15742241	T	ENSG00000164989
rs1539172	A	CCDC171	9	15784631	G	ENSG00000164989
rs6474974	C	CCDC171	9	15794897	G	ENSG00000164989
rs2382553	A	CCDC171	9	15814455	G	ENSG00000164989
rs3124458	C	CCDC171	9	16022186	T	ENSG00000164989
rs28454876	C	CCDC171-C9orf92	9	16091590	T	{'ENSG00000205549', 'ENSG00000231376', 'ENSG00000207360', 'ENSG00000164989'}
rs1536689	A	CCDC171-C9orf92	9	16129630	G	{'ENSG00000205549', 'ENSG00000231376', 'ENSG00000207360', 'ENSG00000164989'}
rs4961669	A	C9orf92	9	16206695	G	ENSG00000205549
rs7043926	A	C9orf92	9	16257470	G	ENSG00000205549
rs7032334	C	C9orf92-BNC2	9	16360101	T	{'ENSG00000205549', 'ENSG00000234779', 'ENSG00000230694', 'ENSG00000233551', 'ENSG00000173068', 'ENSG00000231756'}
rs7864830	C	C9orf92-BNC2	9	16361823	T	{'ENSG00000205549', 'ENSG00000234779', 'ENSG00000230694', 'ENSG00000233551', 'ENSG00000173068', 'ENSG00000231756'}
rs7868285	C	RP11-183I6.2	9	16480296	T	ENSG00000231756
rs1337387	A	RP11-62F24.1	9	16628401	G	ENSG00000230694
rs10962552	C	RP11-62F24.2	9	16723742	T	ENSG00000234779
rs2282071	A	RP11-62F24.2	9	16727619	G	ENSG00000234779
rs10810621	A	RP11-335H2.2	9	16776500	C	ENSG00000233551
rs72713828	C	BNC2	9	16855132	T	ENSG00000173068
rs60043391	A	BNC2	9	16856277	T	ENSG00000173068
rs5896719	A	BNC2-RP11-132E11.2	9	16890214	AT	{'ENSG00000237083', 'ENSG00000234779', 'ENSG00000230694', 'ENSG00000233551', 'ENSG00000237153', 'ENSG00000226470', 'ENSG00000241152', 'ENSG00000173068', 'ENSG00000231756'}
rs7032221	A	BNC2-RP11-132E11.2	9	16914895	G	{'ENSG00000237083', 'ENSG00000234779', 'ENSG00000230694', 'ENSG00000233551', 'ENSG00000237153', 'ENSG00000226470', 'ENSG00000241152', 'ENSG00000173068', 'ENSG00000231756'}
rs145931335	A	RP11-132E11.2	9	17046063	G	ENSG00000237153
rs10962832	A	RN7SL720P	9	17048990	T	ENSG00000241152
rs263566	A	RP11-132E11.2	9	17082525	G	ENSG00000237153
rs140203619	A	RP11-132E11.3	9	17099713	C	ENSG00000226470
rs528741212	A	RP11-132E11.4	9	17106057	G	ENSG00000237083
rs10810729	A	RP11-132E11.2-CNTLN	9	17125742	G	{'ENSG00000237083', 'ENSG00000224488', 'ENSG00000044459', 'ENSG00000237153', 'ENSG00000226470', 'ENSG00000241152'}
rs3808795	A	CNTLN	9	17273731	G	ENSG00000044459
rs78604539	A	CNTLN	9	17400002	G	ENSG00000044459
rs149050061	A	RP11-492A12.2	9	17453111	G	ENSG00000224488
rs148049506	A	CNTLN-SH3GL2	9	17532371	G	{'ENSG00000107295', 'ENSG00000044459', 'ENSG00000224488', 'ENSG00000228810'}
rs7028016	A	CNTLN-SH3GL2	9	17533423	G	{'ENSG00000107295', 'ENSG00000044459', 'ENSG00000224488', 'ENSG00000228810'}
rs116957541	A	PABPC1P11	9	17591978	G	ENSG00000228810
rs717372	C	SH3GL2	9	17699981	T	ENSG00000107295
rs10756907	A	SH3GL2	9	17727065	G	ENSG00000107295
rs4515654	C	SH3GL2	9	17735870	G	ENSG00000107295
rs2383046	C	SH3GL2	9	17748960	T	ENSG00000107295
rs1778176	A	SH3GL2-RP11-570H19.2	9	17970859	G	{'ENSG00000107295', 'ENSG00000227167', 'ENSG00000228810'}
rs62549865	A	SH3GL2-RP11-570H19.2	9	18118508	G	{'ENSG00000107295', 'ENSG00000227167', 'ENSG00000228810'}
rs75577093	A	SH3GL2-RP11-570H19.2	9	18120668	G	{'ENSG00000107295', 'ENSG00000227167', 'ENSG00000228810'}
rs763976	A	SH3GL2-RP11-570H19.2	9	18134914	C	{'ENSG00000107295', 'ENSG00000227167', 'ENSG00000228810'}
rs1411791	A	SH3GL2-RP11-570H19.2	9	18142660	G	{'ENSG00000107295', 'ENSG00000227167', 'ENSG00000228810'}
rs1944744	A	SH3GL2-RP11-570H19.2	9	18241747	G	{'ENSG00000107295', 'ENSG00000227167', 'ENSG00000228810'}
rs9407897	A	RP11-570H19.2	9	18359014	C	ENSG00000227167
rs1411153	A	RP11-570H19.2	9	18363377	C	ENSG00000227167
rs74407921	A	RP11-570H19.2-ADAMTSL1	9	18411625	G	{'ENSG00000252960', 'ENSG00000223211', 'ENSG00000236857', 'ENSG00000178031', 'ENSG00000227167', 'ENSG00000264638'}
rs10738511	C	RP11-570H19.2-ADAMTSL1	9	18460989	T	{'ENSG00000252960', 'ENSG00000223211', 'ENSG00000236857', 'ENSG00000178031', 'ENSG00000227167', 'ENSG00000264638'}
rs59036622	C	MIR3152	9	18568740	T	ENSG00000264638
rs2383079	A	MIR3152	9	18569858	G	ENSG00000264638
rs10963669	G	ADAMTSL1	9	18613937	T	ENSG00000178031
rs118137622	A	RN7SKP258	9	18650692	C	ENSG00000252960
rs482009	A	RP11-503K16.2	9	18720104	C	ENSG00000236857
rs480335	C	RP11-503K16.2	9	18720964	T	ENSG00000236857
rs192262951	C	ADAMTSL1	9	18826542	G	ENSG00000178031
rs16937127	A	AL158150.1	9	18830444	G	ENSG00000223211
rs7865744	A	ADAMTSL1	9	18845794	C	ENSG00000178031
rs2148850	C	ADAMTSL1-FAM154A	9	18917483	T	{'ENSG00000252960', 'ENSG00000223211', 'ENSG00000236857', 'ENSG00000155875', 'ENSG00000178031', 'ENSG00000264638', 'ENSG00000236680'}
rs945444	C	FAM154A	9	18936179	G	ENSG00000155875
rs10811083	G	FAM154A	9	18993373	T	ENSG00000155875
rs10511668	C	RP11-296P7.4	9	19022470	T	ENSG00000236680
rs7851336	A	RP11-296P7.4	9	19030883	C	ENSG00000236680
rs4977278	A	FAM154A-RRAGA	9	19040076	G	{'ENSG00000155876', 'ENSG00000236680', 'ENSG00000155875'}
rs6475313	A	RRAGA	9	19049217	C	ENSG00000155876
rs7045844	G	RRAGA	9	19053114	T	ENSG00000155876
rs113936233	C	HAUS6	9	19056856	T	ENSG00000147874
rs2171954	C	SCARNA8	9	19061659	T	ENSG00000251733
rs62563593	A	SCARNA8	9	19065825	G	ENSG00000251733
rs10122990	A	RNU6-264P	9	19072246	C	ENSG00000252943
rs12380322	A	RNU6-264P	9	19074538	G	ENSG00000252943
rs10963942	A	HAUS6	9	19080352	G	ENSG00000147874
rs2171957	C	Y_RNA	9	19086979	T	ENSG00000201118
rs7860122	A	Y_RNA	9	19087429	G	ENSG00000201118
rs111791351	C	RN7SL158P	9	19111187	T	ENSG00000264126
rs184746158	C	PLIN2	9	19115408	T	ENSG00000147872
rs7849614	G	PLIN2	9	19130209	T	ENSG00000147872
rs13299148	A	PLIN2-RP11-146N23.1	9	19184484	C	{'ENSG00000147872', 'ENSG00000232176'}
rs79968469	C	PLIN2-RP11-146N23.1	9	19192913	T	{'ENSG00000147872', 'ENSG00000232176'}
rs74951361	C	RP11-146N23.1	9	19199189	G	ENSG00000232176
rs78451456	C	RP11-146N23.1	9	19205764	T	ENSG00000232176
rs433305	C	RP11-146N23.1-DENND4C	9	19209546	T	{'ENSG00000232176', 'ENSG00000238348', 'ENSG00000232978', 'ENSG00000272842', 'ENSG00000137145'}
rs465423	A	RP11-146N23.1-DENND4C	9	19210177	G	{'ENSG00000232176', 'ENSG00000238348', 'ENSG00000232978', 'ENSG00000272842', 'ENSG00000137145'}
rs12554053	G	DENND4C	9	19248129	T	ENSG00000137145
rs10757051	A	RP11-146N23.4	9	19295941	G	ENSG00000232978
rs140045108	C	snoU13	9	19311375	T	ENSG00000238348
rs34150222	A	snoU13	9	19313913	G	ENSG00000238348
rs112488139	C	DENND4C	9	19317516	T	ENSG00000137145
rs117475802	A	DENND4C	9	19355557	C	ENSG00000137145
rs10811174	C	RP11-513M16.7	9	19367467	T	ENSG00000272842
rs10114375	G	RP11-513M16.7	9	19370108	T	ENSG00000272842
rs10119465	C	RPS6	9	19376144	T	ENSG00000137154
rs67710536	A	RPS6	9	19376255	C	ENSG00000137154
rs12000236	A	NDUFA5P3-ACER2	9	19390004	G	{'ENSG00000177076', 'ENSG00000234853'}
rs80061852	A	ACER2	9	19423823	C	ENSG00000177076
rs7045369	A	ACER2	9	19454906	G	ENSG00000177076
rs10811188	A	RP11-363E7.4	9	19457947	G	ENSG00000260912
rs7861949	A	RP11-363E7.3	9	19464445	G	ENSG00000231909
rs7021669	G	RP11-363E7.3	9	19468614	T	ENSG00000231909
rs10964178	A	RP11-363E7.3-SLC24A2	9	19486059	G	{'ENSG00000155886', 'ENSG00000232158', 'ENSG00000231909'}
rs10441682	G	RP11-363E7.3-SLC24A2	9	19489560	T	{'ENSG00000155886', 'ENSG00000232158', 'ENSG00000231909'}
rs531680181	A	SLC24A2	9	19653744	G	ENSG00000155886
rs6475362	A	RP11-252O2.2	9	19701411	G	ENSG00000232158
rs16937747	A	RP11-252O2.2	9	19704623	G	ENSG00000232158
rs10964262	C	SLC24A2	9	19740983	T	ENSG00000155886
rs116928458	A	SLC24A2-AL158077.1	9	19793090	C	{'ENSG00000155886', 'ENSG00000232158', 'ENSG00000266224'}
rs1831084	G	SLC24A2-AL158077.1	9	19794640	T	{'ENSG00000155886', 'ENSG00000232158', 'ENSG00000266224'}
rs73434251	A	AL158077.1	9	19828486	G	ENSG00000266224
rs557994854	A	AL158077.1-RP11-378I6.1	9	19873121	G	{'ENSG00000261402', 'ENSG00000266224'}
rs16937811	C	AL158077.1-RP11-378I6.1	9	19879349	T	{'ENSG00000261402', 'ENSG00000266224'}
rs10738555	A	RP11-378I6.1	9	19925073	G	ENSG00000261402
rs73430828	A	RP11-378I6.1-RP11-378I6.2	9	19940002	C	{'ENSG00000261402', 'ENSG00000270712'}
rs9774948	C	RP11-378I6.1-RP11-378I6.2	9	19942824	T	{'ENSG00000261402', 'ENSG00000270712'}
rs12684276	G	RP11-378I6.2	9	19952691	T	ENSG00000270712
rs561367091	A	RP11-378I6.2-AL512635.1	9	20023967	G	{'ENSG00000221744', 'ENSG00000270712'}
rs1531206	A	RP11-378I6.2-AL512635.1	9	20281390	G	{'ENSG00000221744', 'ENSG00000270712'}
rs138279918	G	AL512635.1	9	20292779	T	ENSG00000221744
rs145793492	A	AL512635.1-RP11-15P13.1	9	20301021	C	{'ENSG00000221744', 'ENSG00000237434'}
rs7855898	G	AL512635.1-RP11-15P13.1	9	20312476	T	{'ENSG00000221744', 'ENSG00000237434'}
rs10964534	A	RP11-15P13.1	9	20327754	G	ENSG00000237434
rs3780827	C	MLLT3	9	20351419	G	ENSG00000171843
rs139370178	A	RNU4-26P	9	20420457	G	ENSG00000222202
rs3934325	A	MLLT3	9	20471312	G	ENSG00000171843
rs10811354	C	MIR4474	9	20502950	T	ENSG00000264941
rs1537072	A	RP11-73E6.2	9	20529277	G	ENSG00000237088
rs182928862	A	RP11-73E6.2	9	20532321	G	ENSG00000237088
rs184100807	C	MLLT3	9	20541130	T	ENSG00000171843
rs10123816	C	MLLT3	9	20549873	T	ENSG00000171843
rs2094845	C	AL163193.1	9	20575345	T	ENSG00000252324
rs12379433	C	AL163193.1	9	20578256	T	ENSG00000252324
rs2775265	A	MLLT3	9	20603298	G	ENSG00000171843
rs4129310	A	MLLT3-FOCAD	9	20642517	C	{'ENSG00000222202', 'ENSG00000237088', 'ENSG00000263790', 'ENSG00000188352', 'ENSG00000227071', 'ENSG00000252324', 'ENSG00000207609', 'ENSG00000202189', 'ENSG00000264941', 'ENSG00000188921', 'ENSG00000171843'}
rs7851779	C	MLLT3-FOCAD	9	20642609	T	{'ENSG00000222202', 'ENSG00000237088', 'ENSG00000263790', 'ENSG00000188352', 'ENSG00000227071', 'ENSG00000252324', 'ENSG00000207609', 'ENSG00000202189', 'ENSG00000264941', 'ENSG00000188921', 'ENSG00000171843'}
rs139286049	A	RP11-4E23.2	9	20688387	G	ENSG00000227071
rs4977898	A	MIR491	9	20720599	C	ENSG00000207609
rs10964674	C	FOCAD	9	20721490	T	ENSG00000188352
rs13285539	A	FOCAD	9	20737282	G	ENSG00000188352
rs10964701	C	SNORA30	9	20789841	T	ENSG00000202189
rs1112167	A	PTPLAD2	9	21018471	C	ENSG00000188921
rs4355879	G	PTPLAD2	9	21027815	T	ENSG00000188921
rs73649563	C	PTPLAD2-IFNNP1	9	21039864	T	{'ENSG00000230208', 'ENSG00000188921'}
rs113437593	C	IFNNP1	9	21054595	T	ENSG00000230208
rs7871291	G	IFNNP1-IFNB1	9	21066113	T	{'ENSG00000171855', 'ENSG00000230208'}
rs12683129	A	IFNNP1-IFNB1	9	21071856	G	{'ENSG00000171855', 'ENSG00000230208'}
rs116304031	A	IFNB1	9	21078561	G	ENSG00000171855
rs1424855	C	IFNB1	9	21078815	G	ENSG00000171855
rs146644335	C	IFNB1-IFNWP4	9	21093087	T	{'ENSG00000171855', 'ENSG00000225027'}
rs2113718	A	IFNWP4	9	21108817	G	ENSG00000225027
rs17692502	A	IFNWP4-IFNW1	9	21134848	G	{'ENSG00000177047', 'ENSG00000225027'}
rs10757190	C	IFNW1	9	21144920	G	ENSG00000177047
rs72689859	A	IFNW1-Y_RNA	9	21155044	G	{'ENSG00000199635', 'ENSG00000177047'}
rs10733373	A	Y_RNA	9	21164132	C	ENSG00000199635
rs7037389	C	IFNA21	9	21170364	T	ENSG00000137080
rs72689888	C	IFNA7	9	21205426	T	ENSG00000214042
rs111996205	C	IFNA10	9	21206601	T	ENSG00000186803
rs10125010	C	IFNA16	9	21216028	T	ENSG00000147885
rs10757201	G	IFNA17	9	21228182	T	ENSG00000234829
rs138993889	A	IFNWP5	9	21236488	C	ENSG00000232138
rs34859431	A	IFNA14	9	21242526	G	ENSG00000228083
rs150694757	C	IFNA14-IFNA22P	9	21262190	T	{'ENSG00000228083', 'ENSG00000224416'}
rs564255735	A	IFNA14-IFNA22P	9	21268661	G	{'ENSG00000228083', 'ENSG00000224416'}
rs10811523	C	IFNA22P	9	21281544	T	ENSG00000224416
rs4568686	C	IFNA22P-IFNA5	9	21289393	T	{'ENSG00000147873', 'ENSG00000224416'}
rs28383775	A	IFNA5	9	21304245	G	ENSG00000147873
rs10757213	C	IFNA20P	9	21317899	G	ENSG00000226393
rs8729	C	KLHL9	9	21331119	T	ENSG00000198642
rs142392704	C	KLHL9	9	21333719	T	ENSG00000198642
rs1041366	C	KLHL9-IFNA6	9	21341895	T	{'ENSG00000120235', 'ENSG00000198642'}
rs73649595	A	IFNA6-IFNA13	9	21358935	G	{'ENSG00000120235', 'ENSG00000233816'}
rs142390649	A	IFNA13	9	21370158	G	ENSG00000233816
rs7875266	C	IFNA13-IFNA2	9	21373908	G	{'ENSG00000188379', 'ENSG00000233816'}
rs10120977	A	IFNA2	9	21384363	G	ENSG00000188379
rs147554381	G	IFNA2	9	21389520	T	ENSG00000188379
rs591537	C	IFNA11P	9	21395611	T	ENSG00000231195
rs4978114	A	RP11-354P17.15	9	21401288	G	ENSG00000261696
rs12553612	A	IFNA8	9	21408857	C	ENSG00000120242
rs113001025	C	IFNWP2	9	21422392	T	ENSG00000237691
rs1929977	A	IFNWP2-IFNA1	9	21431340	G	{'ENSG00000197919', 'ENSG00000237691'}
rs41309792	C	IFNA1	9	21438018	T	ENSG00000197919
rs182132431	C	IFNA1	9	21441163	T	ENSG00000197919
rs3861009	A	IFNA1-IFNWP19	9	21446444	G	{'ENSG00000238271', 'ENSG00000197919', 'ENSG00000171889'}
rs10965002	C	IFNWP19	9	21455814	T	ENSG00000238271
rs7856321	C	IFNE	9	21476328	T	ENSG00000184995
rs147465500	C	MIR31	9	21512331	T	ENSG00000199177
rs61556264	C	MIR31	9	21513099	T	ENSG00000199177
rs562678376	C	SNORD39	9	21522650	T	ENSG00000264379
rs2025327	C	MIR31HG	9	21531629	T	ENSG00000171889
rs1332181	C	MIR31HG	9	21533610	T	ENSG00000171889
rs12685827	C	MIR31HG-RP11-344A7.1	9	21580763	T	{'ENSG00000264379', 'ENSG00000227443', 'ENSG00000171889', 'ENSG00000199177', 'ENSG00000184995'}
rs13297146	C	MIR31HG-RP11-344A7.1	9	21626953	T	{'ENSG00000264379', 'ENSG00000227443', 'ENSG00000171889', 'ENSG00000199177', 'ENSG00000184995'}
rs13294794	A	RP11-344A7.1	9	21638902	G	ENSG00000227443
rs958157	C	RP11-344A7.1	9	21643489	T	ENSG00000227443
rs12338173	C	RP11-344A7.1-KHSRPP1	9	21656149	T	{'ENSG00000229835', 'ENSG00000227443'}
rs13287480	A	RP11-344A7.1-KHSRPP1	9	21658652	G	{'ENSG00000229835', 'ENSG00000227443'}
rs77854991	C	KHSRPP1	9	21690864	T	ENSG00000229835
rs10811581	C	KHSRPP1	9	21691392	T	ENSG00000229835
rs4636294	A	RN7SL151P-MTAP	9	21747803	G	{'ENSG00000266732', 'ENSG00000265194', 'ENSG00000229298', 'ENSG00000264545', 'ENSG00000264801', 'ENSG00000244230', 'ENSG00000099810'}
rs1542076	A	RN7SL151P-MTAP	9	21790755	T	{'ENSG00000266732', 'ENSG00000265194', 'ENSG00000229298', 'ENSG00000264545', 'ENSG00000264801', 'ENSG00000244230', 'ENSG00000099810'}
rs869330	A	AL359922.1	9	21804617	G	ENSG00000266732
rs10217131	C	AL359922.1	9	21809333	T	ENSG00000266732
rs7023329	A	TUBB8P1	9	21816528	G	ENSG00000229298
rs7023474	A	TUBB8P1	9	21816646	G	ENSG00000229298
rs7856455	G	MTAP	9	21840834	T	ENSG00000099810
rs7047899	C	MTAP	9	21857303	T	ENSG00000099810
rs73440434	C	RP11-145E5.5	9	21880909	T	ENSG00000264545
rs116957748	C	RP11-149I2.5	9	21929054	T	ENSG00000264801
rs2263146	C	C9orf53	9	21963048	T	ENSG00000224854
rs745322029	CAAAA	C9orf53	9	21964882	C	ENSG00000224854
rs3731249	C	CDKN2A	9	21970916	T	ENSG00000147889
rs3731238	C	CDKN2A	9	21975561	T	ENSG00000147889
rs3731201	C	CDKN2A	9	21988896	T	ENSG00000147889
rs3217992	C	CDKN2B	9	22003223	T	ENSG00000147883
rs974336	C	CDKN2B	9	22006348	T	ENSG00000147883
rs1101329	C	UBA52P6	9	22015997	T	ENSG00000215221
rs2106120	G	UBA52P6	9	22017101	T	ENSG00000215221
rs10757264	A	RP11-145E5.5	9	22019732	G	ENSG00000264545
rs10965219	A	CDKN2B-AS1	9	22053687	G	ENSG00000240498
rs2891168	A	CDKN2B-AS1	9	22098619	G	ENSG00000240498
rs2383207	A	CDKN2B-AS1	9	22115959	G	ENSG00000240498
rs2383208	A	CDKN2B-AS1-RP11-408N14.1	9	22132076	G	{'ENSG00000236921', 'ENSG00000266446', 'ENSG00000240498', 'ENSG00000147883', 'ENSG00000215221'}
rs10965247	A	CDKN2B-AS1-RP11-408N14.1	9	22132729	G	{'ENSG00000236921', 'ENSG00000266446', 'ENSG00000240498', 'ENSG00000147883', 'ENSG00000215221'}
rs1679013	C	RP11-408N14.1	9	22206987	T	ENSG00000236921
rs2383209	C	RP11-408N14.1	9	22219365	T	ENSG00000236921
rs62559526	C	RP11-408N14.1-DMRTA1	9	22289420	T	{'ENSG00000236921', 'ENSG00000176399'}
rs11791293	C	RP11-408N14.1-DMRTA1	9	22291214	T	{'ENSG00000236921', 'ENSG00000176399'}
rs140509678	C	DMRTA1	9	22447071	T	ENSG00000176399
rs145718826	A	DMRTA1	9	22451120	G	ENSG00000176399
rs149698217	C	DMRTA1-RP11-399D6.2	9	22483871	T	{'ENSG00000234840', 'ENSG00000224549', 'ENSG00000236739', 'ENSG00000176399'}
rs10811743	A	DMRTA1-RP11-399D6.2	9	22583561	G	{'ENSG00000234840', 'ENSG00000224549', 'ENSG00000236739', 'ENSG00000176399'}
rs34231285	G	RP11-399D6.2	9	22684694	T	ENSG00000234840
rs1375290	A	RP11-399D6.2	9	22706144	G	ENSG00000234840
rs580417	A	RP11-370B11.1	9	22749670	G	ENSG00000236739
rs10811771	A	RP11-370B11.3	9	22770886	G	ENSG00000224549
rs138380222	C	RP11-399D6.2-AL391117.1	9	22838193	T	{'ENSG00000234840', 'ENSG00000224549', 'ENSG00000236739', 'ENSG00000265572'}
rs1937037	G	RP11-399D6.2-AL391117.1	9	22913891	T	{'ENSG00000234840', 'ENSG00000224549', 'ENSG00000236739', 'ENSG00000265572'}
rs12551621	C	AL391117.1	9	22953959	T	ENSG00000265572
rs1360379	C	AL391117.1-SUMO2P2	9	23340616	T	{'ENSG00000227607', 'ENSG00000265572'}
rs11794152	A	AL391117.1-SUMO2P2	9	23345347	G	{'ENSG00000227607', 'ENSG00000265572'}
rs10965998	A	SUMO2P2	9	23634928	G	ENSG00000227607
rs1346923	A	SUMO2P2-RP11-315I14.2	9	23642611	C	{'ENSG00000233906', 'ENSG00000227607'}
rs10757442	A	SUMO2P2-RP11-315I14.2	9	23655747	G	{'ENSG00000233906', 'ENSG00000227607'}
rs12379330	A	RP11-315I14.2	9	23674962	G	ENSG00000233906
rs996793	A	RP11-315I14.2	9	23676631	G	ENSG00000233906
rs61734831	A	RP11-315I14.5	9	23682548	G	ENSG00000226626
rs10966021	C	RP11-315I14.5	9	23685144	T	ENSG00000226626
rs2043153	A	ELAVL2	9	23689584	C	ENSG00000107105
rs1653081	C	ELAVL2	9	23790800	T	ENSG00000107105
rs10811974	C	RP11-321L2.1	9	23832176	T	ENSG00000231460
rs10966098	C	RP11-321L2.1	9	23840960	G	ENSG00000231460
rs1376141	A	RP11-321L2.1-RP11-321L2.2	9	23887854	G	{'ENSG00000231460', 'ENSG00000237414'}
rs4977897	A	RP11-321L2.1-RP11-321L2.2	9	23889347	G	{'ENSG00000231460', 'ENSG00000237414'}
rs542527	A	RP11-321L2.2	9	23898021	G	ENSG00000237414
rs80033274	A	RP11-321L2.2-IZUMO3	9	24361048	T	{'ENSG00000205442', 'ENSG00000237414'}
rs116361470	C	RP11-321L2.2-IZUMO3	9	24371401	T	{'ENSG00000205442', 'ENSG00000237414'}
rs117217495	A	IZUMO3	9	24538142	C	ENSG00000205442
rs10511744	A	RP11-20A20.2	9	24554118	G	ENSG00000269957
rs12340603	C	RP11-20A20.2	9	24566309	G	ENSG00000269957
rs16908797	G	RP11-20A20.2-AL157830.1	9	24733492	T	{'ENSG00000216088', 'ENSG00000269957'}
rs10122747	A	RP11-20A20.2-AL157830.1	9	24866799	G	{'ENSG00000216088', 'ENSG00000269957'}
rs72715929	A	AL157830.1	9	24876369	T	ENSG00000216088
rs17782247	A	AL157830.1-RMRPP5	9	24881105	G	{'ENSG00000216088', 'ENSG00000223088'}
rs7866172	A	AL157830.1-RMRPP5	9	24881879	G	{'ENSG00000216088', 'ENSG00000223088'}
rs7862760	A	RMRPP5	9	24905556	G	ENSG00000223088
rs552812508	A	RMRPP5-RN7SKP120	9	24916559	G	{'ENSG00000222693', 'ENSG00000223088'}
rs10115458	C	RMRPP5-RN7SKP120	9	24965611	T	{'ENSG00000222693', 'ENSG00000223088'}
rs10966723	C	RN7SKP120	9	25088655	T	ENSG00000222693
rs10966729	C	RN7SKP120	9	25092959	T	ENSG00000222693
rs6475839	G	RN7SKP120-TUSC1	9	25195302	T	{'ENSG00000198680', 'ENSG00000222693'}
rs12057031	C	RN7SKP120-TUSC1	9	25235063	T	{'ENSG00000198680', 'ENSG00000222693'}
rs72631815	A	TUSC1	9	25677698	C	ENSG00000198680
rs7860550	A	TUSC1-RP11-33G16.1	9	25695174	G	{'ENSG00000236306', 'ENSG00000198680'}
rs10967056	C	TUSC1-RP11-33G16.1	9	25737401	T	{'ENSG00000236306', 'ENSG00000198680'}
rs4084056	C	RP11-33G16.1	9	25787431	T	ENSG00000236306
rs78820123	C	RP11-33G16.1	9	25787437	T	ENSG00000236306
rs10967103	C	RP11-33G16.1-RP11-477G9.1	9	25872263	T	{'ENSG00000236306', 'ENSG00000270683'}
rs836952	C	RP11-33G16.1-RP11-477G9.1	9	25904637	T	{'ENSG00000236306', 'ENSG00000270683'}
rs541805	A	RP11-477G9.1	9	25934932	G	ENSG00000270683
rs10967281	G	RP11-477G9.1-AL442639.1	9	26266001	T	{'ENSG00000270683', 'ENSG00000266429'}
rs12115450	C	RP11-477G9.1-AL442639.1	9	26525312	T	{'ENSG00000270683', 'ENSG00000266429'}
rs10812428	C	AL442639.1	9	26614847	T	ENSG00000266429
rs10812440	A	AL442639.1-RP11-18A15.1	9	26655685	G	{'ENSG00000266429', 'ENSG00000254261'}
rs980876	A	AL442639.1-RP11-18A15.1	9	26674986	G	{'ENSG00000266429', 'ENSG00000254261'}
rs7046166	C	RP11-18A15.1	9	26770030	T	ENSG00000254261
rs75705831	C	RP11-18A15.1	9	26786793	T	ENSG00000254261
rs12683374	C	RP11-337A23.6	9	26807818	T	ENSG00000253400
rs12351023	C	RP11-337A23.6-CAAP1	9	26813213	T	{'ENSG00000253400', 'ENSG00000120159', 'ENSG00000232466'}
rs148206659	C	RP11-337A23.6-CAAP1	9	26826052	T	{'ENSG00000253400', 'ENSG00000120159', 'ENSG00000232466'}
rs41271167	C	CAAP1	9	26842442	T	ENSG00000120159
rs12345197	A	RP11-337A23.5	9	26881099	G	ENSG00000232466
rs189272013	A	CAAP1	9	26896295	G	ENSG00000120159
rs142080206	C	RN7SL100P	9	26898514	T	ENSG00000240306
rs62544437	A	PLAA	9	26906222	G	ENSG00000137055
rs115275053	A	PLAA	9	26924361	C	ENSG00000137055
rs78929611	C	RP11-337A23.3	9	26956796	T	ENSG00000234676
rs140083363	C	LRRC19	9	26998047	T	ENSG00000184434
rs17756299	A	LRRC19	9	27009738	C	ENSG00000184434
rs1129458	C	IFT74	9	27056376	T	ENSG00000096872
rs3429	C	IFT74	9	27062721	T	ENSG00000096872
rs79107708	A	IFT74-RP11-56F10.3	9	27078607	G	{'ENSG00000254396', 'ENSG00000234676', 'ENSG00000096872', 'ENSG00000184434'}
rs147709395	A	IFT74-RP11-56F10.3	9	27092893	G	{'ENSG00000254396', 'ENSG00000234676', 'ENSG00000096872', 'ENSG00000184434'}
rs625767	C	TEK	9	27135713	T	ENSG00000120156
rs12554799	A	TEK	9	27173704	G	ENSG00000120156
rs11791837	A	RNA5SP280	9	27200132	C	ENSG00000223162
rs79799765	C	RNA5SP280	9	27201074	T	ENSG00000223162
rs2273720	A	RP11-179D22.1	9	27209469	C	ENSG00000232867
rs7022783	A	TEK-LINC00032	9	27238850	G	{'ENSG00000232867', 'ENSG00000120156', 'ENSG00000231459', 'ENSG00000223162'}
rs735262	C	LINC00032	9	27262761	T	ENSG00000231459
rs117726396	G	LINC00032	9	27272753	T	ENSG00000231459
rs4879367	C	EQTN	9	27297777	G	ENSG00000120160
rs72721168	A	EQTN-MOB3B	9	27308288	C	{'ENSG00000237734', 'ENSG00000120160', 'ENSG00000120162', 'ENSG00000147896'}
rs10967881	A	EQTN-MOB3B	9	27311537	G	{'ENSG00000237734', 'ENSG00000120160', 'ENSG00000120162', 'ENSG00000147896'}
rs76771837	C	RP11-298E2.2	9	27398440	T	ENSG00000237734
rs763372	A	MOB3B	9	27428665	T	ENSG00000120162
rs1411720	A	MOB3B	9	27433387	T	ENSG00000120162
rs2764329	A	MOB3B	9	27443374	T	ENSG00000120162
rs10967941	A	MOB3B	9	27448772	G	ENSG00000120162
rs7025426	G	MOB3B	9	27487349	T	ENSG00000120162
rs2492813	C	MOB3B	9	27497792	T	ENSG00000120162
rs700785	A	IFNK	9	27524731	G	ENSG00000147896
rs2453553	G	IFNK	9	27526511	T	ENSG00000147896
rs7469146	C	MOB3B-C9orf72	9	27541041	T	{'ENSG00000147894', 'ENSG00000237734', 'ENSG00000120162', 'ENSG00000147896'}
rs10812611	C	C9orf72	9	27542261	T	ENSG00000147894
rs34366576	A	C9orf72	9	27562078	G	ENSG00000147894
rs148156720	A	C9orf72-CTAGE12P	9	27602099	G	{'ENSG00000215441', 'ENSG00000147894'}
rs562361290	A	C9orf72-CTAGE12P	9	27602923	G	{'ENSG00000215441', 'ENSG00000147894'}
rs774347	C	CTAGE12P	9	27609779	G	ENSG00000215441
rs10812654	A	CTAGE12P-RP11-575I8.1	9	27724226	G	{'ENSG00000215441', 'ENSG00000260390'}
rs1539273	A	CTAGE12P-RP11-575I8.1	9	27752375	G	{'ENSG00000215441', 'ENSG00000260390'}
rs10812671	C	RP11-575I8.1	9	27835640	G	ENSG00000260390
rs12005211	A	RP11-575I8.1	9	27846427	G	ENSG00000260390
rs7863803	A	RP11-575I8.1-RP11-438B23.2	9	27924555	G	{'ENSG00000260390', 'ENSG00000260412'}
rs1930038	C	RP11-575I8.1-RP11-438B23.2	9	27926755	T	{'ENSG00000260390', 'ENSG00000260412'}
rs13362909	C	RP11-438B23.2	9	27945979	T	ENSG00000260412
rs2198292	A	RP11-20P5.2	9	28145962	G	ENSG00000229060
rs991849	A	LINGO2	9	28198623	G	ENSG00000174482
rs10968576	A	LINGO2	9	28414339	G	ENSG00000174482
rs17833178	G	RP11-32I2.1	9	28596286	T	ENSG00000224955
rs7852443	G	RP11-32I2.1	9	28601794	T	ENSG00000224955
rs7042990	G	LINGO2-MIR876	9	28688478	T	{'ENSG00000224955', 'ENSG00000229060', 'ENSG00000215966', 'ENSG00000174482'}
rs321761	G	LINGO2-MIR876	9	28744608	T	{'ENSG00000224955', 'ENSG00000229060', 'ENSG00000215966', 'ENSG00000174482'}
rs546440860	A	MIR876	9	28864543	G	ENSG00000215966
rs320955	C	MIR876-MIR873	9	28879500	T	{'ENSG00000215939', 'ENSG00000215966'}
rs62551393	G	MIR876-MIR873	9	28882341	T	{'ENSG00000215939', 'ENSG00000215966'}
rs4471128	A	MIR873	9	28887332	C	ENSG00000215939
rs75111410	G	MIR873-RP11-373A6.1	9	29216319	T	{'ENSG00000215939', 'ENSG00000230276'}
rs35400350	C	MIR873-RP11-373A6.1	9	29234978	T	{'ENSG00000215939', 'ENSG00000230276'}
rs114111203	G	RP11-373A6.1	9	29252348	T	ENSG00000230276
rs144184631	C	RP11-373A6.1-RP11-48L13.1	9	29380454	G	{'ENSG00000229834', 'ENSG00000230276'}
rs10969220	C	RP11-373A6.1-RP11-48L13.1	9	29526897	T	{'ENSG00000229834', 'ENSG00000230276'}
rs546929	G	RP11-48L13.1	9	29638167	T	ENSG00000229834
rs7044664	G	RP11-48L13.1-RP11-460C6.1	9	29813351	T	{'ENSG00000229834', 'ENSG00000230097'}
rs10117944	A	RP11-48L13.1-RP11-460C6.1	9	29816259	G	{'ENSG00000229834', 'ENSG00000230097'}
rs77124203	C	RP11-460C6.1	9	29820079	T	ENSG00000230097
rs951611	C	RP11-460C6.1	9	29827089	T	ENSG00000230097
rs4879389	C	RP11-460C6.1-snoU13	9	29873865	T	{'ENSG00000230097', 'ENSG00000239155'}
rs116408581	G	RP11-460C6.1-snoU13	9	29921216	T	{'ENSG00000230097', 'ENSG00000239155'}
rs76706517	A	snoU13	9	30179413	G	ENSG00000239155
rs13300797	G	snoU13-RP11-255N24.4	9	30189668	T	{'ENSG00000239155', 'ENSG00000232060'}
rs3913601	A	snoU13-RP11-255N24.4	9	30453507	G	{'ENSG00000239155', 'ENSG00000232060'}
rs777574651	C	RP11-255N24.4	9	30556128	T	ENSG00000232060
rs34083864	A	RP11-255N24.4-RP11-255N24.1	9	30616591	C	{'ENSG00000239792', 'ENSG00000232060'}
rs115795922	A	RP11-255N24.4-RP11-255N24.1	9	30644668	T	{'ENSG00000239792', 'ENSG00000232060'}
rs80146028	A	RP11-255N24.1	9	30666204	T	ENSG00000239792
rs13292990	A	RP11-255N24.1-RBMXP2	9	30677483	C	{'ENSG00000215210', 'ENSG00000239792'}
rs7872163	A	RBMXP2	9	30695029	G	ENSG00000215210
rs10969832	A	RBMXP2-AL590726.2	9	30710447	G	{'ENSG00000215210', 'ENSG00000221111'}
rs79415717	C	RBMXP2-AL590726.2	9	30722921	T	{'ENSG00000215210', 'ENSG00000221111'}
rs4878451	A	AL590726.2	9	30773413	G	ENSG00000221111
rs144183490	A	KRT18P66	9	30779372	T	ENSG00000235626
rs200142211	C	KRT18P66-KRT18P36	9	30788208	G	{'ENSG00000235626', 'ENSG00000226246', 'ENSG00000211510'}
rs10511865	A	KRT18P36	9	30796540	G	ENSG00000226246
rs142020128	A	KRT18P36	9	30796542	G	ENSG00000226246
rs553352632	A	KRT18P36-RPS26P2	9	30806208	G	{'ENSG00000226246', 'ENSG00000233278'}
rs16916303	A	KRT18P36-RPS26P2	9	30823761	G	{'ENSG00000226246', 'ENSG00000233278'}
rs148168215	A	RPS26P2	9	30835804	T	ENSG00000233278
rs78889874	A	RPS26P2-FTLP4	9	30924894	G	{'ENSG00000233278', 'ENSG00000214020'}
rs75521779	A	RPS26P2-FTLP4	9	30927725	G	{'ENSG00000233278', 'ENSG00000214020'}
rs10969982	G	FTLP4	9	30934859	T	ENSG00000214020
rs74544390	A	FTLP4	9	30935361	G	ENSG00000214020
rs75442803	C	FTLP4-HSPA8P17	9	30966107	T	{'ENSG00000214020', 'ENSG00000228557'}
rs11790297	A	FTLP4-HSPA8P17	9	30974923	G	{'ENSG00000214020', 'ENSG00000228557'}
rs115357895	A	HSPA8P17	9	30987755	C	ENSG00000228557
rs149621962	C	HSPA8P17-RP11-572H4.1	9	31008488	T	{'ENSG00000223421', 'ENSG00000228557'}
rs556422311	A	HSPA8P17-RP11-572H4.1	9	31039863	G	{'ENSG00000223421', 'ENSG00000228557'}
rs113859262	A	RP11-572H4.1	9	31165191	G	ENSG00000223421
rs7867559	G	RP11-572H4.1-SLC25A6P2	9	31208204	T	{'ENSG00000232203', 'ENSG00000223421'}
rs10970215	A	RP11-572H4.1-SLC25A6P2	9	31219985	G	{'ENSG00000232203', 'ENSG00000223421'}
rs80265859	A	SLC25A6P2	9	31250635	G	ENSG00000232203
rs190073005	C	SLC25A6P2-RP11-271O3.1	9	31281222	T	{'ENSG00000232203', 'ENSG00000260720'}
rs10813531	C	SLC25A6P2-RP11-271O3.1	9	31318206	T	{'ENSG00000232203', 'ENSG00000260720'}
rs74993437	A	RP11-271O3.1	9	31377588	G	ENSG00000260720
rs7856015	A	RP11-271O3.1	9	31381750	G	ENSG00000260720
rs12341631	C	RP11-271O3.1-RP11-291J9.1	9	31451670	T	{'ENSG00000260720', 'ENSG00000226998'}
rs16917039	C	RP11-271O3.1-RP11-291J9.1	9	31490611	T	{'ENSG00000260720', 'ENSG00000226998'}
rs2502203	A	RP11-291J9.1	9	31504541	G	ENSG00000226998
rs2481589	C	RP11-291J9.2-HMGB3P23	9	31527999	T	{'ENSG00000229080', 'ENSG00000235148'}
rs16917200	A	RP11-291J9.2-HMGB3P23	9	31602656	G	{'ENSG00000229080', 'ENSG00000235148'}
rs150262634	A	HMGB3P23	9	31649941	G	ENSG00000235148
rs191711189	C	HMGB3P23-RNA5SP281	9	31705503	T	{'ENSG00000252313', 'ENSG00000235148'}
rs12236880	C	HMGB3P23-RNA5SP281	9	32203430	T	{'ENSG00000252313', 'ENSG00000235148'}
rs1331225	A	RNA5SP281	9	32292119	G	ENSG00000252313
rs2094703	A	RNA5SP281-SLC25A5P8	9	32319634	G	{'ENSG00000252313', 'ENSG00000225347'}
rs7021875	A	RNA5SP281-SLC25A5P8	9	32323542	G	{'ENSG00000252313', 'ENSG00000225347'}
rs10970923	C	SLC25A5P8	9	32331414	T	ENSG00000225347
rs10125901	A	SLC25A5P8-ACO1	9	32344008	G	{'ENSG00000122729', 'ENSG00000225347'}
rs73647704	A	SLC25A5P8-ACO1	9	32370103	G	{'ENSG00000122729', 'ENSG00000225347'}
rs7874815	C	ACO1	9	32417244	T	ENSG00000122729
rs41305321	C	ACO1	9	32418353	T	ENSG00000122729
rs55920807	A	DDX58	9	32460333	G	ENSG00000107201
rs17217280	A	DDX58	9	32480251	T	ENSG00000107201
rs554234544	A	TOPORS	9	32552878	G	ENSG00000197579
rs10813835	C	AL353671.4	9	32559114	T	ENSG00000214006
rs41314205	C	GVQW1	9	32566426	T	ENSG00000241043
rs653790	C	NDUFB6	9	32576997	T	ENSG00000165264
rs12003093	A	NDUFB6-TAF1L	9	32588258	G	{'ENSG00000214006', 'ENSG00000122728', 'ENSG00000241043', 'ENSG00000203659', 'ENSG00000232303', 'ENSG00000165264', 'ENSG00000223440', 'ENSG00000256239'}
rs187922398	A	NDUFB6-TAF1L	9	32609997	T	{'ENSG00000214006', 'ENSG00000122728', 'ENSG00000241043', 'ENSG00000203659', 'ENSG00000232303', 'ENSG00000165264', 'ENSG00000223440', 'ENSG00000256239'}
rs145015801	C	TAF1L	9	32632714	T	ENSG00000122728
rs55991718	C	TAF1L	9	32634811	G	ENSG00000122728
rs75530067	A	RP11-555J4.3	9	32645110	G	ENSG00000230516
rs2117523	C	RP11-555J4.2	9	32675417	T	ENSG00000238001
rs1329007	C	RP11-555J4.2-RP11-462B18.1	9	32695798	T	{'ENSG00000238001', 'ENSG00000230867'}
rs1865471	C	RP11-555J4.2-RP11-462B18.1	9	32717510	T	{'ENSG00000238001', 'ENSG00000230867'}
rs7021315	G	RP11-462B18.1	9	32724790	T	ENSG00000230867
rs10758161	C	RP11-462B18.1-AL157884.1	9	32755028	T	{'ENSG00000221696', 'ENSG00000230867'}
rs12001495	C	AL157884.1	9	32768158	T	ENSG00000221696
rs185364679	G	AL157884.1-TMEM215	9	32771878	T	{'ENSG00000188133', 'ENSG00000221696'}
rs77950927	A	AL157884.1-TMEM215	9	32778092	C	{'ENSG00000188133', 'ENSG00000221696'}
rs17221665	G	TMEM215	9	32781475	T	ENSG00000188133
rs644337	C	TMEM215	9	32785399	T	ENSG00000188133
rs117114624	C	TMEM215-Y_RNA	9	32799327	T	{'ENSG00000272113', 'ENSG00000188133'}
rs829764	C	TMEM215-Y_RNA	9	32814164	T	{'ENSG00000272113', 'ENSG00000188133'}
rs12003705	C	Y_RNA	9	32823094	G	ENSG00000272113
rs12552521	A	Y_RNA-RP11-462B18.3	9	32831188	G	{'ENSG00000272113', 'ENSG00000236796', 'ENSG00000231193'}
rs12552527	A	Y_RNA-RP11-462B18.3	9	32831229	C	{'ENSG00000272113', 'ENSG00000236796', 'ENSG00000231193'}
rs17313768	A	RP11-462B18.2	9	32844139	G	ENSG00000231193
rs6476383	A	RP11-462B18.3	9	32865569	G	ENSG00000236796
rs10971170	G	RP11-462B18.3	9	32870068	T	ENSG00000236796
rs4879623	A	RP11-462B18.3-RP11-562M8.4	9	32875492	G	{'ENSG00000223807', 'ENSG00000236796', 'ENSG00000231193'}
rs7865934	C	RP11-462B18.3-RP11-562M8.4	9	32876932	T	{'ENSG00000223807', 'ENSG00000236796', 'ENSG00000231193'}
rs12552198	A	RP11-562M8.4	9	32925505	G	ENSG00000223807
rs1981009	G	RP11-562M8.4	9	32930630	T	ENSG00000223807
rs10733465	C	RP11-562M8.4-ASS1P12	9	32932194	T	{'ENSG00000223807', 'ENSG00000237437'}
rs13294594	C	ASS1P12	9	32948338	T	ENSG00000237437
rs148980383	G	ASS1P12	9	32950599	T	ENSG00000237437
rs753459414	A	ASS1P12-APTX	9	32962753	T	{'ENSG00000236184', 'ENSG00000225693', 'ENSG00000137074', 'ENSG00000237437'}
rs10813912	A	TCEA1P4	9	32975210	G	ENSG00000236184
rs111749937	A	APTX	9	32995712	C	ENSG00000137074
rs12379231	G	APTX	9	33012525	T	ENSG00000137074
rs1556249	C	RP11-54K16.2	9	33020221	T	ENSG00000225693
rs3818644	A	RP11-54K16.2	9	33025113	C	ENSG00000225693
rs10971350	A	DNAJA1	9	33032316	C	ENSG00000086061
rs10448231	A	DNAJA1	9	33034051	G	ENSG00000086061
rs10758180	A	SMU1	9	33045147	G	ENSG00000122692
rs13290323	A	SMU1	9	33062291	G	ENSG00000122692
rs112214023	A	SMU1-B4GALT1	9	33082596	ATCTT	{'ENSG00000086062', 'ENSG00000122692', 'ENSG00000222169', 'ENSG00000233554'}
rs62544382	G	B4GALT1	9	33109996	T	ENSG00000086062
rs7849148	A	B4GALT1	9	33138352	T	ENSG00000086062
rs7860416	C	RNU4ATAC15P	9	33176426	T	ENSG00000252224
rs7854765	A	RP11-326F20.5	9	33180228	G	ENSG00000233554
rs10813960	C	RP11-326F20.5	9	33180362	T	ENSG00000233554
rs10758196	C	RP11-326F20.5-SPINK4	9	33189175	G	{'ENSG00000252224', 'ENSG00000107262', 'ENSG00000122711', 'ENSG00000233554'}
rs1070042	A	RP11-326F20.5-SPINK4	9	33198759	G	{'ENSG00000252224', 'ENSG00000107262', 'ENSG00000122711', 'ENSG00000233554'}
rs113466169	A	SPINK4	9	33219849	C	ENSG00000122711
rs116859884	C	SPINK4	9	33239496	T	ENSG00000122711
rs706112	C	BAG1	9	33244787	T	ENSG00000107262
rs706119	G	BAG1	9	33259777	T	ENSG00000107262
rs706120	C	CHMP5	9	33260384	T	ENSG00000086065
rs831271	G	CHMP5	9	33270748	T	ENSG00000086065
rs830577	G	NFX1	9	33288610	T	ENSG00000086102
rs113592819	A	NFX1	9	33312924	C	ENSG00000086102
rs62544583	G	AQP7	9	33397790	T	ENSG00000165269
rs12342594	A	AQP7	9	33406609	G	ENSG00000165269
rs10813971	C	RP11-311H10.4	9	33407780	T	ENSG00000223678
rs2777738	C	RP11-311H10.4	9	33414173	T	ENSG00000223678
rs35201538	C	RP11-311H10.4-AQP3	9	33422488	CT	{'ENSG00000223678', 'ENSG00000165272'}
rs4879704	A	RP11-311H10.4-AQP3	9	33427322	C	{'ENSG00000223678', 'ENSG00000165272'}
rs567691	C	AQP3	9	33439829	T	ENSG00000165272
rs34391490	C	RP11-311H10.7	9	33444861	T	ENSG00000270542
rs3758280	C	AQP3	9	33449952	T	ENSG00000165272
rs1060037	C	NOL6	9	33461574	T	ENSG00000165271
rs115548117	C	NOL6	9	33463848	T	ENSG00000165271
rs2381115	C	NOL6-SUGT1P	9	33494160	T	{'ENSG00000165271', 'ENSG00000226823'}
rs11793814	C	SUGT1P	9	33505087	G	ENSG00000226823
rs10758211	C	RP11-255A11.2	9	33518281	T	ENSG00000228072
rs111828365	C	ANKRD18B	9	33519998	T	ENSG00000230453
rs140691606	A	RP11-255A11.4	9	33570075	G	ENSG00000225123
rs1807130	C	SNX18P7	9	33573160	T	ENSG00000234373
rs563166	A	CYP4F26P	9	33591083	G	ENSG00000226562
rs855512	A	TRBV20OR9-2	9	33618358	G	ENSG00000205274
rs855514	A	PRSS3P4	9	33618936	G	ENSG00000204982
rs10814013	C	ANXA2P2	9	33619946	T	ENSG00000231991
rs855534	C	TRBV23OR9-2	9	33635164	T	ENSG00000229063
rs79820612	A	TRBV24OR9-2	9	33647229	T	ENSG00000215206
rs1856202	A	TRBV25OR9-2	9	33661286	G	ENSG00000240215
rs375190728	T	PTENP1	9	33675364	TA	ENSG00000237984
rs12552374	A	PTENP1	9	33681446	C	ENSG00000237984
rs7848433	C	PTENP1-TRBV26OR9-2	9	33687629	T	{'ENSG00000237984', 'ENSG00000231165'}
rs855434	C	TRBV26OR9-2	9	33700901	T	ENSG00000231165
rs180691613	G	RP11-384P7.7	9	33703783	T	ENSG00000260947
rs1101838	G	RP11-384P7.7-RP11-384P7.5	9	33706452	T	{'ENSG00000260947', 'ENSG00000227301'}
rs860615	C	RP11-384P7.7-RP11-384P7.5	9	33711711	T	{'ENSG00000260947', 'ENSG00000227301'}
rs140975896	C	RP11-384P7.5	9	33720180	T	ENSG00000227301
rs2790727	C	RP11-384P7.6	9	33730156	T	ENSG00000233776
rs855441	A	RP11-384P7.6	9	33731480	G	ENSG00000233776
rs553626013	C	RP11-384P7.6-PRSS3	9	33743985	CGTGTAT	{'ENSG00000235481', 'ENSG00000010438', 'ENSG00000223394', 'ENSG00000233776'}
rs10758227	C	PRSS3	9	33762135	T	ENSG00000010438
rs3843935	C	TRBV29OR9-2	9	33787871	T	ENSG00000223394
rs138507738	C	TRBV29OR9-2	9	33788032	T	ENSG00000223394
rs138057763	C	PRSS3	9	33802536	G	ENSG00000010438
rs216366	A	RP11-133O22.6	9	33819365	G	ENSG00000235481
rs10971712	C	RP11-133O22.6	9	33820938	T	ENSG00000235481
rs770250170	C	Y_RNA	9	33832306	CA	ENSG00000200834
rs139307185	C	UBE2R2	9	33853902	T	ENSG00000107341
rs144255844	A	RNU4ATAC11P	9	33863544	G	ENSG00000251748
rs116430066	A	RP11-176F3.7	9	33915861	G	ENSG00000230925
rs16935278	A	UBE2R2	9	33919176	C	ENSG00000107341
rs544169	A	SNORD121A	9	33956791	G	ENSG00000238886
rs668071	A	SNORD121A	9	33957502	C	ENSG00000238886
rs147258654	C	OSTCP8	9	33969854	T	ENSG00000226801
rs307682	A	OSTCP8	9	33973324	G	ENSG00000226801
rs3016756	C	RNU7-36P	9	34016516	T	ENSG00000252406
rs1785506	C	UBAP2	9	34017106	T	ENSG00000137073
rs62558833	C	UBAP2	9	34039002	T	ENSG00000137073
rs6476434	C	RN7SKP114	9	34046391	T	ENSG00000222259
rs12340767	A	RN7SKP114-RP11-537H15.3	9	34070519	C	{'ENSG00000222259', 'ENSG00000228352', 'ENSG00000198876'}
rs10758239	A	RN7SKP114-RP11-537H15.3	9	34071144	C	{'ENSG00000222259', 'ENSG00000228352', 'ENSG00000198876'}
rs112566790	A	RP11-537H15.3	9	34079757	G	ENSG00000228352
rs59979792	A	RP11-537H15.3	9	34083669	G	ENSG00000228352
rs73491053	A	DCAF12	9	34097639	G	ENSG00000198876
rs11557154	C	DCAF12	9	34107505	T	ENSG00000198876
rs4879743	C	TUBB4BP2	9	34108324	T	ENSG00000224802
rs73489362	A	RP11-537H15.4	9	34136335	G	ENSG00000239392
rs112624755	C	RP11-537H15.4	9	34137242	T	ENSG00000239392
rs10971956	G	RP11-537H15.4-AL353662.3	9	34151280	T	{'ENSG00000203513', 'ENSG00000239392'}
rs10971957	C	RP11-537H15.4-AL353662.3	9	34151463	T	{'ENSG00000203513', 'ENSG00000239392'}
rs1041251	C	RP11-571F15.2	9	34187354	T	ENSG00000227383
rs375633431	A	AL353662.2	9	34191999	T	ENSG00000203512
rs116524579	G	Y_RNA	9	34198632	T	ENSG00000200141
rs4553000	C	RP11-571F15.3	9	34223553	T	ENSG00000233668
rs113012388	C	UBAP1	9	34235938	T	ENSG00000165006
rs79550209	C	UBAP1	9	34251714	T	ENSG00000165006
rs10972032	C	KIF24	9	34269079	T	ENSG00000186638
rs56275161	A	RNU2-50P	9	34283856	G	ENSG00000222426
rs189309786	C	AL353662.4	9	34299504	T	ENSG00000266881
rs557822231	C	SERPINH1P1	9	34314308	T	ENSG00000229207
rs7040339	C	NUDT2	9	34327530	T	ENSG00000164978
rs13298510	C	NUDT2	9	34329045	T	ENSG00000164978
rs11788425	A	KIF24	9	34333855	G	ENSG00000186638
rs558179299	G	NUDT2-KIAA1161	9	34361665	T	{'ENSG00000164978', 'ENSG00000164976'}
rs7852399	A	KIAA1161	9	34371788	T	ENSG00000164976
rs3737242	C	C9orf24	9	34379692	T	ENSG00000164972
rs7043224	G	Y_RNA	9	34393422	T	ENSG00000207032
rs11790577	A	C9orf24	9	34397545	G	ENSG00000164972
rs138998245	G	FAM219A	9	34416500	T	ENSG00000164970
rs11547035	G	DNAI1	9	34459025	T	ENSG00000122735
rs552279002	A	FAM219A	9	34461929	C	ENSG00000164970
rs142755028	A	DNAI1	9	34497777	G	ENSG00000122735
rs192615213	C	ENHO	9	34522962	T	ENSG00000168913
rs77069959	A	RP11-296L22.8-RP11-296L22.7	9	34534575	G	{'ENSG00000230729', 'ENSG00000232983'}
rs11795202	G	RP11-296L22.7	9	34544449	T	ENSG00000232983
rs145176384	C	RP11-296L22.7	9	34545048	T	ENSG00000232983
rs2274592	C	CNTFR	9	34552437	T	ENSG00000122756
rs10738931	A	CNTFR-AS1	9	34565781	G	ENSG00000237159
rs3802428	A	CNTFR-AS1	9	34567200	C	ENSG00000237159
rs1080750	C	CNTFR	9	34581525	T	ENSG00000122756
rs10814125	A	CNTFR-RPP25L	9	34596678	G	{'ENSG00000164967', 'ENSG00000122756', 'ENSG00000237159'}
rs3808870	A	DCTN3	9	34621238	G	ENSG00000137100
rs3808869	A	ARID3C	9	34622389	C	ENSG00000205143
rs73645430	C	ARID3C	9	34628122	T	ENSG00000205143
rs11791806	C	GALT	9	34633529	T	ENSG00000213930
rs12115733	C	SIGMAR1	9	34637416	T	ENSG00000147955
rs549494909	C	GALT	9	34643972	T	ENSG00000258728
rs11575580	C	IL11RA	9	34660864	T	ENSG00000137070
rs2812365	C	CCL27	9	34663138	T	ENSG00000213927
rs913835	A	RP11-195F19.5	9	34664488	G	ENSG00000187186
rs2772546	A	RP11-195F19.30	9	34668546	G	ENSG00000261215
rs139331671	A	RP11-195F19.30	9	34671022	C	ENSG00000261215
rs10116787	A	RP11-195F19.9	9	34671954	G	ENSG00000230074
rs2812351	A	RP11-195F19.9	9	34675471	G	ENSG00000230074
rs2233872	A	CCL19	9	34691556	G	ENSG00000172724
rs13301121	A	CCL19-CCL21	9	34701352	G	{'ENSG00000137077', 'ENSG00000172724'}
rs542419966	C	CCL21	9	34706359	T	ENSG00000137077
rs10972204	C	CCL21	9	34708946	T	ENSG00000137077
rs111751927	A	CCL21-FAM205A	9	34717261	G	{'ENSG00000137077', 'ENSG00000205108'}
rs2297134	C	FAM205A	9	34723935	T	ENSG00000205108
rs7024727	G	FAM205A	9	34730395	T	ENSG00000205108
rs12346708	G	FAM205A-FAM205B	9	34759890	T	{'ENSG00000205108', 'ENSG00000257198'}
rs13293020	C	FAM205A-FAM205B	9	34768693	T	{'ENSG00000205108', 'ENSG00000257198'}
rs116194072	A	FAM205B	9	34829739	T	ENSG00000257198
rs1909953	C	FAM205B-FAM205CP	9	34863726	T	{'ENSG00000257198', 'ENSG00000187791'}
rs368753469	C	FAM205B-FAM205CP	9	34865554	T	{'ENSG00000257198', 'ENSG00000187791'}
rs10429551	C	FAM205CP	9	34893216	T	ENSG00000187791
rs10124273	C	FAM205CP	9	34898766	T	ENSG00000187791
rs7047080	A	FAM205CP-GLULP4	9	34911714	C	{'ENSG00000187791', 'ENSG00000178723'}
rs138666753	A	GLULP4	9	34916601	G	ENSG00000178723
rs7848532	A	YWHAZP6-KIAA1045	9	34942510	C	{'ENSG00000215199', 'ENSG00000122733'}
rs146230414	C	YWHAZP6-KIAA1045	9	34950651	T	{'ENSG00000215199', 'ENSG00000122733'}
rs7047205	C	KIAA1045	9	34971963	T	ENSG00000122733
rs13293550	C	KIAA1045	9	34983190	T	ENSG00000122733
rs10814192	A	DNAJB5	9	34999992	G	ENSG00000137094
rs7872837	A	DNAJB5	9	35001053	G	ENSG00000137094
rs4879852	C	SYF2P2	9	35011305	T	ENSG00000233148
rs4879854	G	SYF2P2-C9orf131	9	35017070	T	{'ENSG00000233148', 'ENSG00000269510', 'ENSG00000174038'}
rs10491510	C	C9orf131	9	35040245	T	ENSG00000174038
rs615474	G	C9orf131	9	35043291	T	ENSG00000174038
rs562381	A	VCP	9	35060746	G	ENSG00000165280
rs10972300	C	VCP	9	35068201	T	ENSG00000165280
rs17885240	C	FANCG	9	35075022	T	ENSG00000221829
rs504082	G	FANCG	9	35079361	T	ENSG00000221829
rs7019256	A	PIGO	9	35097831	G	ENSG00000165282
rs693325	C	STOML2	9	35101870	G	ENSG00000165283
rs3739866	C	FAM214B	9	35105095	T	ENSG00000005238
rs10972316	C	STOML2	9	35106987	T	ENSG00000165283
rs10123856	A	FAM214B	9	35114614	G	ENSG00000005238
rs10972333	C	FAM214B-RP11-182N22.7	9	35136146	T	{'ENSG00000005238', 'ENSG00000215198'}
rs10972341	A	FAM214B-RP11-182N22.7	9	35141705	G	{'ENSG00000005238', 'ENSG00000215198'}
rs13293564	G	UNC13B	9	35166763	T	ENSG00000198722
rs76642371	A	UNC13B	9	35186057	G	ENSG00000198722
rs58181830	G	ATP8B5P	9	35415769	T	ENSG00000179766
rs7029484	A	ATP8B5P	9	35476455	G	ENSG00000179766
rs562117761	C	RPL36AP33	9	35507478	T	ENSG00000235619
rs17370852	A	RPL36AP33	9	35510178	G	ENSG00000235619
rs10972498	C	RUSC2	9	35514653	T	ENSG00000198853
rs142635607	C	RUSC2	9	35548049	T	ENSG00000198853
rs2295842	C	FAM166B	9	35559213	T	ENSG00000215187
rs142582869	A	FAM166B	9	35562393	ATAGT	ENSG00000215187
rs4242700	A	FAM166B-RP11-156G14.6	9	35572774	G	{'ENSG00000227852', 'ENSG00000215187'}
rs117947316	G	FAM166B-RP11-156G14.6	9	35584909	T	{'ENSG00000227852', 'ENSG00000215187'}
rs181046454	C	RP11-156G14.6	9	35590733	T	ENSG00000227852
rs10814259	A	TESK1	9	35601967	C	ENSG00000107140
rs7028425	C	MIR4667	9	35606738	G	ENSG00000263892
rs41314209	A	MIR4667	9	35608805	G	ENSG00000263892
rs7465764	A	TESK1	9	35614924	G	ENSG00000107140
rs10972539	C	RP11-331F9.3	9	35640294	T	ENSG00000231393
rs12684943	A	RP11-331F9.3	9	35642473	G	ENSG00000231393
rs12376134	C	RP11-331F9.4	9	35643284	T	ENSG00000227933
rs3138083	A	CD72	9	35648950	G	ENSG00000137101
rs3138082	C	CD72	9	35649216	T	ENSG00000137101
rs529252746	C	SIT1	9	35655683	T	ENSG00000137078
rs199739257	G	RMRP	9	35658734	T	ENSG00000269900
rs2275420	C	CCDC107	9	35660901	T	ENSG00000159884
rs1339374	A	CCDC107	9	35660990	G	ENSG00000159884
rs76894152	C	CA9	9	35677793	T	ENSG00000107159
rs3750431	C	ARHGEF39	9	35680337	G	ENSG00000137135
rs2789750	C	CA9	9	35683473	G	ENSG00000107159
rs2756892	C	TPM2	9	35690310	T	ENSG00000198467
rs1243877	C	TPM2	9	35693239	T	ENSG00000198467
rs2249250	G	TLN1	9	35711806	T	ENSG00000137076
rs3763630	C	CREB3	9	35731004	T	ENSG00000107175
rs10814274	C	TLN1	9	35734956	T	ENSG00000137076
rs142476376	A	GBA2	9	35748929	G	ENSG00000070610
rs1570248	C	GBA2	9	35751221	T	ENSG00000070610
rs1951432	A	RGP1	9	35757075	G	ENSG00000107185
rs10814275	A	MSMP	9	35758578	G	ENSG00000215183
rs4878628	C	RGP1-RP11-112J3.16	9	35766561	T	{'ENSG00000228843', 'ENSG00000215183', 'ENSG00000227388', 'ENSG00000107185'}
rs12339001	C	RP11-112J3.16	9	35769414	T	ENSG00000227388
rs10972581	C	RP11-112J3.16	9	35779571	T	ENSG00000227388
rs61758515	C	NPR2	9	35791137	G	ENSG00000159899
rs13294264	C	NPR2	9	35807542	T	ENSG00000159899
rs2281645	A	AL133410.1	9	35809328	G	ENSG00000263448
rs4879929	C	SPAG8	9	35815356	T	ENSG00000137098
rs3808864	G	SPAG8	9	35815613	T	ENSG00000137098
rs60095255	A	HINT2	9	35818579	G	ENSG00000137133
rs7851522	C	FAM221B	9	35821829	T	ENSG00000204930
rs13284995	C	TMEM8B	9	35842854	T	ENSG00000137103
rs188916847	C	TMEM8B	9	35853580	T	ENSG00000137103
rs12552435	A	OR13E1P	9	35864274	G	ENSG00000236083
rs142520611	C	OR13J1	9	35871524	T	ENSG00000168828
rs138949238	A	NDUFA5P4	9	35877914	G	ENSG00000233659
rs4282653	C	NDUFA5P4-HRCT1	9	35887030	T	{'ENSG00000233659', 'ENSG00000196196'}
rs7850609	G	NDUFA5P4-HRCT1	9	35888382	T	{'ENSG00000233659', 'ENSG00000196196'}
rs117777553	A	HRCT1	9	35903415	G	ENSG00000196196
rs76452347	C	HRCT1	9	35906471	T	ENSG00000196196
rs10972619	A	LINC00961	9	35908488	G	ENSG00000235387
rs67227401	C	LINC00961	9	35915057	T	ENSG00000235387
rs115965613	A	LINC00961-RP11-327L3.3	9	35920646	G	{'ENSG00000231518', 'ENSG00000235387'}
rs16932756	A	LINC00961-RP11-327L3.3	9	35921694	G	{'ENSG00000231518', 'ENSG00000235387'}
rs2065107	C	RP11-327L3.3	9	35927129	T	ENSG00000231518
rs141809766	A	RP11-327L3.3	9	35937931	G	ENSG00000231518
rs12376565	C	PGAM1P2	9	35945111	T	ENSG00000225639
rs74787477	C	PGAM1P2	9	35946377	G	ENSG00000225639
rs7857956	G	OR2S2	9	35953318	T	ENSG00000122718
rs16932803	G	OR2S2	9	35961087	T	ENSG00000122718
rs12352266	C	YBX1P10	9	35971579	T	ENSG00000213866
rs12343901	C	YBX1P10-OR13C6P	9	35984347	T	{'ENSG00000179443', 'ENSG00000213866'}
rs7028770	A	OR13C6P	9	35995777	C	ENSG00000179443
rs12006109	C	OR13C6P	9	35996553	T	ENSG00000179443
rs1815303	A	OR2S1P	9	36014678	G	ENSG00000228307
rs12345899	A	OR2AM1P	9	36026814	G	ENSG00000236110
rs7862640	C	OR2AM1P-RECK	9	36030411	T	{'ENSG00000236110', 'ENSG00000122707'}
rs148296262	C	RECK	9	36107981	G	ENSG00000122707
rs79973991	C	RECK	9	36125511	T	ENSG00000122707
rs7033834	A	RECK-GLIPR2	9	36130424	C	{'ENSG00000122694', 'ENSG00000122707'}
rs1541036	C	GLIPR2	9	36143004	T	ENSG00000122694
rs10972764	A	GLIPR2	9	36159730	G	ENSG00000122694
rs143929652	A	CCIN	9	36169190	C	ENSG00000185972
rs117143733	A	CCIN	9	36169894	G	ENSG00000185972
rs10814351	C	CCIN-CLTA	9	36182672	T	{'ENSG00000215283', 'ENSG00000159921', 'ENSG00000222760', 'ENSG00000122705', 'ENSG00000185972'}
rs2025879	C	CLTA	9	36204455	T	ENSG00000122705
rs4878646	A	GNE	9	36248825	G	ENSG00000159921
rs141999746	G	GNE	9	36253503	T	ENSG00000159921
rs12554769	A	HMGB3P24	9	36300884	C	ENSG00000215283
rs7856559	A	HMGB3P24-RNF38	9	36319103	G	{'ENSG00000137075', 'ENSG00000215283'}
rs10972865	C	RNF38	9	36351074	T	ENSG00000137075
rs10814377	C	RNF38	9	36351800	T	ENSG00000137075
rs10972955	A	RNF38-MELK	9	36539230	G	{'ENSG00000137075', 'ENSG00000165304'}
rs137964160	A	RNF38-MELK	9	36556094	G	{'ENSG00000137075', 'ENSG00000165304'}
rs17479132	C	MELK	9	36575528	T	ENSG00000165304
rs9792539	A	MELK-MIR4475	9	36727840	G	{'ENSG00000165304', 'ENSG00000266255'}
rs10973064	C	MELK-MIR4475	9	36765523	T	{'ENSG00000165304', 'ENSG00000266255'}
rs12551395	A	MIR4475	9	36822354	G	ENSG00000266255
rs1410011	A	MIR4475	9	36827258	G	ENSG00000266255
rs10758406	A	MIR4540	9	36860777	G	ENSG00000264922
rs4289895	A	RP11-344B23.2	9	36864119	G	ENSG00000258885
rs10758412	G	MIR4476	9	36894656	T	ENSG00000265368
rs7868665	C	PAX5	9	36989746	T	ENSG00000196092
rs10973161	A	RP11-297B17.3	9	36999100	G	ENSG00000250850
rs12554596	A	RP11-297B17.3	9	37002142	G	ENSG00000250850
rs6476606	A	PAX5	9	37005561	G	ENSG00000196092
rs4483247	A	RP11-297B17.2	9	37045825	G	ENSG00000125385
rs2988011	A	RP11-297B17.2-RP11-465M18.1	9	37062077	G	{'ENSG00000125385', 'ENSG00000232920'}
rs9407060	C	RP11-297B17.2-RP11-465M18.1	9	37064496	T	{'ENSG00000125385', 'ENSG00000232920'}
rs190234616	C	RP11-465M18.1	9	37079921	G	ENSG00000232920
rs7034554	A	RP11-220I1.5	9	37081301	G	ENSG00000260100
rs2131314	G	RP11-220I1.1	9	37095008	T	ENSG00000233137
rs10973207	G	RP11-220I1.1-RP11-220I1.2	9	37100525	T	{'ENSG00000233137', 'ENSG00000233242'}
rs10973209	A	RP11-220I1.1-RP11-220I1.2	9	37104234	G	{'ENSG00000233137', 'ENSG00000233242'}
rs17408134	C	RP11-220I1.2	9	37116493	T	ENSG00000233242
rs1472169	C	RP11-220I1.4	9	37209396	T	ENSG00000228292
rs2029646	A	ZCCHC7	9	37223862	G	ENSG00000147905
rs10973282	C	ZCCHC7	9	37268221	T	ENSG00000147905
rs17488002	A	AL158155.1	9	37294434	G	ENSG00000216070
rs17409989	A	Y_RNA	9	37320849	G	ENSG00000206784
rs3780335	C	ZCCHC7-RP11-397D12.4	9	37376587	T	{'ENSG00000224648', 'ENSG00000206784', 'ENSG00000200502', 'ENSG00000147905', 'ENSG00000216070', 'ENSG00000228292'}
rs375726293	C	RP11-397D12.4	9	37382803	T	ENSG00000224648
rs765567	C	RP11-397D12.4-GRHPR	9	37390964	T	{'ENSG00000236156', 'ENSG00000137106', 'ENSG00000224648'}
rs7035880	C	RP11-397D12.4-GRHPR	9	37407226	T	{'ENSG00000236156', 'ENSG00000137106', 'ENSG00000224648'}
rs562317482	A	GRHPR	9	37426132	G	ENSG00000137106
rs2768659	A	GRHPR	9	37426152	G	ENSG00000137106
rs2840246	C	ZBTB5	9	37438526	T	ENSG00000168795
rs144872899	C	ZBTB5	9	37442329	T	ENSG00000168795
rs74322164	G	RN7SL463P	9	37457802	T	ENSG00000264255
rs560071516	A	RN7SL463P	9	37458683	T	ENSG00000264255
rs535229848	C	RP11-405L18.2	9	37479039	T	ENSG00000187988
rs913279	C	POLR1E	9	37483388	T	ENSG00000137054
rs1571234	A	POLR1E	9	37486603	G	ENSG00000137054
rs2296774	C	RP11-405L18.4	9	37487667	T	ENSG00000230188
rs56891042	C	FBXO10	9	37517939	T	ENSG00000147912
rs10758440	A	FBXO10	9	37573330	C	ENSG00000147912
rs13298231	C	RP11-613M10.8	9	37591391	T	ENSG00000256966
rs10973446	A	RAB1C	9	37638744	G	ENSG00000233111
rs7849182	C	RN7SKP171	9	37662795	T	ENSG00000201287
rs2057645	A	RN7SKP171	9	37663562	C	ENSG00000201287
rs1359590	C	FRMPD1	9	37729786	T	ENSG00000070601
rs2274324	C	FRMPD1	9	37731007	T	ENSG00000070601
rs12345385	A	TRMT10B	9	37749508	G	ENSG00000165275
rs545310272	C	EXOSC3	9	37775470	T	ENSG00000107371
rs13294227	C	TRMT10B	9	37782708	T	ENSG00000165275
rs73447274	C	DCAF10	9	37798585	G	ENSG00000122741
rs1998586	G	DCAF10	9	37799265	T	ENSG00000122741
rs73447284	A	EXOSC3	9	37802758	G	ENSG00000107371
rs73449352	C	RP11-3J10.7	9	37840361	G	ENSG00000232454
rs551596087	C	PAICSP1	9	37874434	T	ENSG00000226055
rs9298975	C	RP11-3J10.4	9	37883427	T	ENSG00000213839
rs200482049	C	SLC25A51	9	37885877	CA	ENSG00000122696
rs113506726	C	SLC25A51	9	37899903	G	ENSG00000122696
rs73646125	C	SHB	9	37914261	T	ENSG00000107338
rs73646126	C	SHB	9	37914282	T	ENSG00000107338
rs12000226	A	RP11-613M10.9	9	37920230	G	ENSG00000255872
rs776019	G	RNU7-124P	9	37939673	T	ENSG00000251745
rs145112933	C	RP11-613M10.9	9	38037612	T	ENSG00000255872
rs11791344	C	SHB-U8	9	38125272	T	{'ENSG00000251745', 'ENSG00000200026', 'ENSG00000107338'}
rs7043721	A	SHB-U8	9	38132731	G	{'ENSG00000251745', 'ENSG00000200026', 'ENSG00000107338'}
rs1928242	C	U8	9	38144829	T	ENSG00000200026
rs139927150	C	U8-snoU13	9	38153752	T	{'ENSG00000238313', 'ENSG00000200026'}
rs59202571	C	U8-snoU13	9	38157070	T	{'ENSG00000238313', 'ENSG00000200026'}
rs2120078	G	snoU13	9	38189226	T	ENSG00000238313
rs12346906	A	snoU13-RP11-113O24.3	9	38275597	C	{'ENSG00000238313', 'ENSG00000223716'}
rs341485	C	snoU13-RP11-113O24.3	9	38285290	T	{'ENSG00000238313', 'ENSG00000223716'}
rs1923431	C	RP11-113O24.3	9	38360333	T	ENSG00000223716
rs10738995	A	RP11-113O24.3	9	38371782	C	ENSG00000223716
rs17451412	A	RP11-113O24.3-ALDH1B1	9	38383549	G	{'ENSG00000137124', 'ENSG00000223716'}
rs1555480	C	RP11-113O24.3-ALDH1B1	9	38386351	T	{'ENSG00000137124', 'ENSG00000223716'}
rs2073478	G	ALDH1B1	9	38396065	T	ENSG00000137124
rs7029468	C	IGFBPL1	9	38419901	T	ENSG00000137142
rs183613587	A	IGFBPL1	9	38425232	G	ENSG00000137142
rs78390002	C	IGFBPL1-RP11-403F21.1	9	38436571	T	{'ENSG00000225254', 'ENSG00000137142'}
rs769153	G	IGFBPL1-RP11-403F21.1	9	38436992	T	{'ENSG00000225254', 'ENSG00000137142'}
rs2799146	C	RP11-403F21.1	9	38458729	T	ENSG00000225254
rs1891922	A	RP11-403F21.1-RP11-403F21.3	9	38462319	G	{'ENSG00000225254', 'ENSG00000215165'}
rs118178938	A	RP11-403F21.1-RP11-403F21.3	9	38468590	G	{'ENSG00000225254', 'ENSG00000215165'}
rs2381860	A	RP11-392E22.1	9	38488861	C	ENSG00000229511
rs4008156	A	RP11-392E22.1	9	38489603	G	ENSG00000229511
rs10973863	A	VN1R48P	9	38505208	G	ENSG00000237487
rs180828431	A	VN1R48P-RP11-392E22.3	9	38519437	G	{'ENSG00000237487', 'ENSG00000243085'}
rs572178749	A	RP11-392E22.3	9	38525491	G	ENSG00000243085
rs1856180	A	FAM220BP-RP11-392E22.12	9	38534245	G	{'ENSG00000259898', 'ENSG00000272934', 'ENSG00000273170', 'ENSG00000180071', 'ENSG00000272904', 'ENSG00000176007', 'ENSG00000273036'}
rs112052261	A	CYP4F33P	9	38542255	G	ENSG00000259898
rs148958766	A	ANKRD18A	9	38548801	G	ENSG00000273170
rs77190300	A	RP11-392E22.11	9	38569521	G	ENSG00000272904
rs372865328	A	ANKRD18A	9	38576342	C	ENSG00000273170
rs182151208	A	ANKRD18A	9	38587632	C	ENSG00000180071
rs143387743	A	FAM201A	9	38615552	G	ENSG00000204860
rs1832313	C	ANKRD18A	9	38615698	T	ENSG00000180071
rs7854518	A	FAM201A	9	38619994	T	ENSG00000204860
rs539282904	C	FAM201A-RP13-198D9.3	9	38630001	T	{'ENSG00000237557', 'ENSG00000204860'}
rs10973951	A	FAM201A-RP13-198D9.3	9	38636463	G	{'ENSG00000237557', 'ENSG00000204860'}
rs148634991	C	RP13-198D9.3	9	38639965	T	ENSG00000237557
rs62541439	C	RP13-198D9.3	9	38647403	T	ENSG00000237557
rs16931661	C	RP13-198D9.3-RNU6-765P	9	38654738	T	{'ENSG00000237557', 'ENSG00000252725'}
rs145032731	A	RP13-198D9.3-RNU6-765P	9	38667710	C	{'ENSG00000237557', 'ENSG00000252725'}
rs4878845	A	RNU6-765P	9	38683660	C	ENSG00000252725
rs7848575	G	RNU6-765P-RP11-402N8.1	9	38718308	T	{'ENSG00000228467', 'ENSG00000252725'}
rs10758524	A	RNU6-765P-RP11-402N8.1	9	38761499	G	{'ENSG00000228467', 'ENSG00000252725'}
rs7048445	A	RP11-402N8.1-VN2R3P	9	39008919	G	{'ENSG00000234680', 'ENSG00000228467'}
rs7852039	C	CNTNAP3	9	39103743	T	ENSG00000106714
rs115863974	C	RP11-290L7.2	9	39152691	T	ENSG00000226625
rs562801492	G	RP11-292B8.1	9	40618942	GA	ENSG00000215142
rs189375520	G	BX664608.1	9	40809049	A	ENSG00000236931
rs62538291	G	ANKRD20A7P	9	44093661	A	ENSG00000236816
rs544714245	G	RNU6-599P	9	44108150	C	ENSG00000238529
rs28663308	C	BX649563.4-RP11-175I6.5	9	44214681	A	{'ENSG00000204818', 'ENSG00000233424'}
rs145764243	C	AL162415.1-RP11-160N1.9	9	44779401	T	{'ENSG00000231248', 'ENSG00000228920'}
rs10121167	G	RP11-160N1.10	9	44865026	T	ENSG00000204814
rs561329022	C	RP11-318K12.2	9	66758995	T	ENSG00000230857
rs10908023	C	RP11-195B21.3-RP11-452D2.1	9	68167130	T	{'ENSG00000155282', 'ENSG00000233555'}
rs10908024	A	RP11-452D2.1	9	68172225	C	ENSG00000233555
rs9330099	G	RP11-452D2.1-RP11-452D2.2	9	68206981	T	{'ENSG00000233555', 'ENSG00000234042'}
rs370417141	C	AC125634.1-BMS1P12	9	69983887	T	{'ENSG00000224599', 'ENSG00000206804', 'ENSG00000223602'}
rs2778531	C	RP11-88I18.2	9	71015872	T	ENSG00000233178
rs10868795	A	RP11-88I18.3	9	71040170	C	ENSG00000229019
rs11142362	C	RP11-88I18.3	9	71044573	G	ENSG00000229019
rs984109	G	PGM5	9	71068623	T	ENSG00000154330
rs10780999	C	PGM5	9	71137232	T	ENSG00000154330
rs117451470	C	TMEM252	9	71152343	G	ENSG00000181778
rs34389519	C	TMEM252	9	71160619	CT	ENSG00000181778
rs10123848	C	RP11-274B18.2	9	71161504	T	ENSG00000234506
rs4498619	C	RP11-274B18.2	9	71161777	T	ENSG00000234506
rs117059995	G	RP11-274B18.4	9	71192804	T	ENSG00000226337
rs7021878	C	RP11-274B18.4	9	71197027	T	ENSG00000226337
rs4285547	C	RP11-274B18.3	9	71223294	T	ENSG00000224025
rs17054572	C	RP11-274B18.3	9	71229124	T	ENSG00000224025
rs7854954	A	RP11-274B18.4-PIP5K1B	9	71267248	G	{'ENSG00000107242', 'ENSG00000224025', 'ENSG00000226337', 'ENSG00000236998', 'ENSG00000207000', 'ENSG00000236733', 'ENSG00000234506', 'ENSG00000187866'}
rs138401752	A	RP11-274B18.4-PIP5K1B	9	71300091	G	{'ENSG00000107242', 'ENSG00000224025', 'ENSG00000226337', 'ENSG00000236998', 'ENSG00000207000', 'ENSG00000236733', 'ENSG00000234506', 'ENSG00000187866'}
rs7039817	C	PIP5K1B	9	71384332	T	ENSG00000107242
rs7864097	C	FAM122A	9	71401142	T	ENSG00000187866
rs12339235	A	FAM122A	9	71401918	G	ENSG00000187866
rs4745268	C	RP11-203L2.3	9	71405525	T	ENSG00000236998
rs4744712	A	RP11-203L2.4	9	71434707	C	ENSG00000236733
rs7048275	C	RP11-203L2.4	9	71436618	T	ENSG00000236733
rs4744737	A	PIP5K1B	9	71533908	G	ENSG00000107242
rs140498107	C	RNU6-820P	9	71548368	T	ENSG00000207000
rs10746974	C	RNU6-820P	9	71555522	T	ENSG00000207000
rs4745523	C	PRKACG	9	71632081	T	ENSG00000165059
rs998215	G	PRKACG	9	71633113	T	ENSG00000165059
rs139777237	G	PRKACG-FXN	9	71640480	T	{'ENSG00000165059', 'ENSG00000165060'}
rs9411179	A	FXN	9	71672495	G	ENSG00000165060
rs3793465	A	FXN	9	71679438	G	ENSG00000165060
rs75140628	A	RP11-265B8.5	9	71726042	G	ENSG00000270236
rs74679727	A	TJP2	9	71816598	G	ENSG00000119139
rs4338173	C	TJP2	9	71820740	T	ENSG00000119139
rs145426804	A	AL358113.1	9	71873368	C	ENSG00000269295
rs7046952	C	TJP2-FAM189A2	9	71885532	T	{'ENSG00000119139', 'ENSG00000135063', 'ENSG00000269295'}
rs7019607	C	TJP2-FAM189A2	9	71898969	T	{'ENSG00000119139', 'ENSG00000135063', 'ENSG00000269295'}
rs7041728	A	FAM189A2	9	71953195	C	ENSG00000135063
rs1970162	A	FAM189A2	9	71953719	G	ENSG00000135063
rs72713187	A	FAM189A2	9	71959227	C	ENSG00000135063
rs7866250	A	FAM189A2	9	71994522	G	ENSG00000135063
rs2253885	G	FAM189A2-APBA1	9	72027018	T	{'ENSG00000229312', 'ENSG00000135063', 'ENSG00000243888', 'ENSG00000107282'}
rs3737175	G	RP11-548B3.3	9	72047337	T	ENSG00000243888
rs140176651	C	APBA1	9	72056971	T	ENSG00000107282
rs35532555	C	RP11-470P21.2	9	72083489	T	ENSG00000229312
rs7849891	C	APBA1	9	72246040	T	ENSG00000107282
rs4744927	A	RP11-109D9.4	9	72284718	C	ENSG00000261447
rs11139898	C	RP11-109D9.4-PTAR1	9	72314976	T	{'ENSG00000261447', 'ENSG00000188647'}
rs10867996	C	PTAR1	9	72348308	T	ENSG00000188647
rs2297172	A	PTAR1	9	72373346	G	ENSG00000188647
rs34725858	C	PTAR1-C9orf135-AS1	9	72386327	T	{'ENSG00000225626', 'ENSG00000188647'}
rs17517794	A	PTAR1-C9orf135-AS1	9	72416913	G	{'ENSG00000225626', 'ENSG00000188647'}
rs188517265	A	C9orf135-AS1	9	72437849	C	ENSG00000225626
rs6559835	A	RN7SL570P	9	72499942	C	ENSG00000241174
rs138325359	C	C9orf135	9	72520928	T	ENSG00000204711
rs7870671	C	C9orf135	9	72524330	T	ENSG00000204711
rs72725232	G	C9orf135-MAMDC2	9	72531093	T	{'ENSG00000236801', 'ENSG00000204711', 'ENSG00000222465', 'ENSG00000165072', 'ENSG00000268364', 'ENSG00000204706', 'ENSG00000241174'}
rs7041366	C	C9orf135-MAMDC2	9	72569410	T	{'ENSG00000236801', 'ENSG00000204711', 'ENSG00000222465', 'ENSG00000165072', 'ENSG00000268364', 'ENSG00000204706', 'ENSG00000241174'}
rs73460527	C	MAMDC2	9	72681115	T	ENSG00000165072
rs4237238	A	MAMDC2-AS1	9	72710563	G	ENSG00000204706
rs2078391	G	MAMDC2	9	72726597	T	ENSG00000165072
rs528996960	C	MAMDC2-AS1	9	72774996	T	ENSG00000204706
rs79310135	A	RNU2-5P	9	72803231	T	ENSG00000222465
rs117359146	C	RPL24P8	9	72832922	T	ENSG00000236801
rs74774315	A	SMC5-AS1	9	72875966	G	ENSG00000268364
rs7019180	A	SMC5	9	72911234	G	ENSG00000198887
rs74308399	A	Y_RNA	9	72922725	G	ENSG00000239180
rs11142365	A	SMC5	9	72933774	G	ENSG00000198887
rs17053650	C	SMC5-KLF9	9	72985940	T	{'ENSG00000239180', 'ENSG00000119138', 'ENSG00000198887'}
rs11142387	A	KLF9	9	72998332	C	ENSG00000119138
rs11142390	A	KLF9	9	73003990	G	ENSG00000119138
rs73458576	A	KLF9-TRPM3	9	73038550	G	{'ENSG00000119138', 'ENSG00000272232', 'ENSG00000224437', 'ENSG00000083067', 'ENSG00000207935', 'ENSG00000232086', 'ENSG00000223966'}
rs17455892	A	KLF9-TRPM3	9	73069471	G	{'ENSG00000119138', 'ENSG00000272232', 'ENSG00000224437', 'ENSG00000083067', 'ENSG00000207935', 'ENSG00000232086', 'ENSG00000223966'}
rs9695493	G	Metazoa_SRP	9	73190398	T	ENSG00000272232
rs746672759	C	MIR204	9	73420423	T	ENSG00000207935
rs995902	A	MIR204	9	73423124	G	ENSG00000207935
rs17470784	A	TRPM3	9	73467672	G	ENSG00000083067
rs17470826	A	TRPM3	9	73468025	C	ENSG00000083067
rs551101838	C	PIGUP1	9	73530214	T	ENSG00000224437
rs58522395	A	PIGUP1	9	73530501	G	ENSG00000224437
rs148955560	G	TRPM3-RPL35AP21	9	74068594	T	{'ENSG00000272232', 'ENSG00000229814', 'ENSG00000224437', 'ENSG00000083067', 'ENSG00000232086', 'ENSG00000207935', 'ENSG00000223966'}
rs10512006	A	TRPM3-RPL35AP21	9	74076686	C	{'ENSG00000272232', 'ENSG00000229814', 'ENSG00000224437', 'ENSG00000083067', 'ENSG00000232086', 'ENSG00000207935', 'ENSG00000223966'}
rs144141374	C	RPL35AP21	9	74206492	T	ENSG00000229814
rs11142907	A	RPL35AP21	9	74207521	C	ENSG00000229814
rs2087716	A	RPL35AP21-TMEM2	9	74258824	G	{'ENSG00000229814', 'ENSG00000135048', 'ENSG00000271166'}
rs7850395	A	RPL35AP21-TMEM2	9	74274316	T	{'ENSG00000229814', 'ENSG00000135048', 'ENSG00000271166'}
rs7031344	A	TMEM2	9	74299442	C	ENSG00000135048
rs17475375	C	TMEM2	9	74305020	T	ENSG00000135048
rs12000277	A	RP11-409O11.3	9	74420428	C	ENSG00000271166
rs7025473	A	TMEM2-ABHD17B	9	74463295	G	{'ENSG00000271166', 'ENSG00000107362', 'ENSG00000135048', 'ENSG00000200922'}
rs7023190	C	ABHD17B	9	74483633	T	ENSG00000107362
rs72739871	C	Y_RNA	9	74517212	T	ENSG00000200922
rs572464738	A	C9orf85	9	74566123	T	ENSG00000155621
rs2147241	C	C9orf85	9	74602933	T	ENSG00000155621
rs2310096	A	C9orf85-HSPB1P1	9	74609972	G	{'ENSG00000198100', 'ENSG00000155621', 'ENSG00000236060'}
rs540036671	C	C9orf85-HSPB1P1	9	74610270	G	{'ENSG00000198100', 'ENSG00000155621', 'ENSG00000236060'}
rs942390	A	HSPB1P1	9	74619041	G	ENSG00000236060
rs7021147	C	HSPB1P1-C9orf57	9	74646811	G	{'ENSG00000204669', 'ENSG00000236060'}
rs10869087	C	HSPB1P1-C9orf57	9	74660710	T	{'ENSG00000204669', 'ENSG00000236060'}
rs190276083	G	C9orf57	9	74672017	T	ENSG00000204669
rs182550299	A	C9orf57	9	74672018	T	ENSG00000204669
rs17057428	A	C9orf57-BTF3P4	9	74716437	G	{'ENSG00000204669', 'ENSG00000224820'}
rs80070495	C	BTF3P4	9	74723500	T	ENSG00000224820
rs7019060	A	GDA	9	74774816	G	ENSG00000119125
rs11143144	G	GDA	9	74786385	T	ENSG00000119125
rs11143204	A	RP11-63P12.7	9	74875301	G	ENSG00000235523
rs4298546	C	RP11-63P12.7-RP11-63P12.2	9	74877790	T	{'ENSG00000235523', 'ENSG00000233933'}
rs11143211	A	RP11-63P12.7-RP11-63P12.2	9	74878505	C	{'ENSG00000235523', 'ENSG00000233933'}
rs11143230	A	RP11-63P12.2	9	74887703	C	ENSG00000233933
rs73484292	A	RP11-63P12.2-RNA5SP285	9	74907231	T	{'ENSG00000252428', 'ENSG00000233933'}
rs12551791	C	RNA5SP285	9	74913332	T	ENSG00000252428
rs12378224	A	RNA5SP285	9	74913868	C	ENSG00000252428
rs2758469	C	RP11-63P12.6	9	74933220	T	ENSG00000225434
rs34232659	C	RP11-63P12.6	9	74953484	T	ENSG00000225434
rs17057652	C	ZFAND5	9	74965067	T	ENSG00000107372
rs3012509	A	ZFAND5-RP11-217F16.1	9	75005186	G	{'ENSG00000230003', 'ENSG00000107372'}
rs372174288	G	ZFAND5-RP11-217F16.1	9	75012351	T	{'ENSG00000230003', 'ENSG00000107372'}
rs371696398	G	RP11-217F16.1	9	75061190	T	ENSG00000230003
rs7866546	A	RP11-217F16.1-RP11-313E4.1	9	75079110	G	{'ENSG00000230003', 'ENSG00000225947'}
rs7857674	G	RP11-313E4.1-TMC1	9	75123453	T	{'ENSG00000229753', 'ENSG00000165091', 'ENSG00000225947', 'ENSG00000236862', 'ENSG00000238402'}
rs7044235	A	RP11-313E4.1-TMC1	9	75127530	G	{'ENSG00000229753', 'ENSG00000165091', 'ENSG00000225947', 'ENSG00000236862', 'ENSG00000238402'}
rs577466951	A	snoU13	9	75147030	G	ENSG00000238402
rs6560303	C	TMC1	9	75238606	T	ENSG00000165091
rs4579593	A	TMC1	9	75316235	G	ENSG00000165091
rs2589628	A	RP11-28P17.3	9	75354330	G	ENSG00000229753
rs186728225	C	RP11-151D14.1	9	75482878	T	ENSG00000236849
rs143329506	C	RP11-151D14.1-ALDH1A1	9	75508711	T	{'ENSG00000165092', 'ENSG00000236849', 'ENSG00000228024'}
rs348445	A	ALDH1A1	9	75568803	G	ENSG00000165092
rs8187864	A	ALDH1A1	9	75569482	G	ENSG00000165092
rs115972307	A	CYP1D1P	9	75673694	G	ENSG00000228024
rs2310329	A	ALDH1A1-ANXA1	9	75721449	G	{'ENSG00000165092', 'ENSG00000228024', 'ENSG00000135046'}
rs11143503	C	ALDH1A1-ANXA1	9	75761043	T	{'ENSG00000165092', 'ENSG00000228024', 'ENSG00000135046'}
rs4745218	C	ANXA1	9	75771935	T	ENSG00000135046
rs2795118	A	ANXA1	9	75778370	G	ENSG00000135046
rs17058622	C	ANXA1-AL449083.1	9	75828075	T	{'ENSG00000221110', 'ENSG00000135046'}
rs114596835	A	ANXA1-AL449083.1	9	75845710	G	{'ENSG00000221110', 'ENSG00000135046'}
rs4474087	A	AL449083.1	9	75906822	G	ENSG00000221110
rs7858921	A	AL449083.1	9	75909985	G	ENSG00000221110
rs570132918	A	AL449083.1-RP11-404E6.1	9	75964210	T	{'ENSG00000221110', 'ENSG00000221844'}
rs17058849	A	AL449083.1-RP11-404E6.1	9	76038127	G	{'ENSG00000221110', 'ENSG00000221844'}
rs278747	A	RP11-404E6.1	9	76089602	G	ENSG00000221844
rs67286026	G	RP11-404E6.1-RP11-128I7.1	9	76144318	T	{'ENSG00000232590', 'ENSG00000221844'}
rs374208	C	RP11-404E6.1-RP11-128I7.1	9	76173939	T	{'ENSG00000232590', 'ENSG00000221844'}
rs7859148	G	RP11-128I7.1	9	76190446	T	ENSG00000232590
rs13284943	C	RP11-128I7.1	9	76193770	T	ENSG00000232590
rs76865171	A	RP11-128I7.1-RP11-549A6.1	9	76204705	G	{'ENSG00000236701', 'ENSG00000232590'}
rs1606326	G	RP11-128I7.1-RP11-549A6.1	9	76246845	T	{'ENSG00000236701', 'ENSG00000232590'}
rs10781150	C	RP11-549A6.1	9	76264162	T	ENSG00000236701
rs1605103	G	RP11-549A6.1-RNA5SP286	9	76297827	T	{'ENSG00000236701', 'ENSG00000212454'}
rs113500073	C	RP11-549A6.1-RNA5SP286	9	76303937	G	{'ENSG00000236701', 'ENSG00000212454'}
rs10512029	A	RNA5SP286-RP11-401G5.1	9	76412646	C	{'ENSG00000212454', 'ENSG00000223368'}
rs112604280	C	RNA5SP286-RP11-401G5.1	9	76474380	T	{'ENSG00000212454', 'ENSG00000223368'}
rs202168135	A	RP11-401G5.1	9	76490568	AGG	ENSG00000223368
rs374310381	A	RP11-401G5.1	9	76490569	ATCT	ENSG00000223368
rs62544269	A	RP11-401G5.1-RP11-171A24.2	9	76495033	G	{'ENSG00000223368', 'ENSG00000227809'}
rs2029574	C	RP11-401G5.1-RP11-171A24.2	9	76576244	T	{'ENSG00000223368', 'ENSG00000227809'}
rs4403479	A	RP11-171A24.2	9	76987992	C	ENSG00000227809
rs9696306	A	RP11-171A24.2-RP11-171A24.3	9	77047883	C	{'ENSG00000198963', 'ENSG00000227809', 'ENSG00000224825'}
rs77123275	C	RP11-171A24.2-RP11-171A24.3	9	77074097	T	{'ENSG00000198963', 'ENSG00000227809', 'ENSG00000224825'}
rs111426844	A	RP11-171A24.3	9	77114689	G	ENSG00000224825
rs7042950	A	RORB	9	77149837	G	ENSG00000198963
rs17690782	C	RORB	9	77207522	G	ENSG00000198963
rs12352112	C	RORB	9	77267620	T	ENSG00000198963
rs1327832	C	RORB-TRPM6	9	77330922	T	{'ENSG00000270954', 'ENSG00000252159', 'ENSG00000198963', 'ENSG00000252758', 'ENSG00000119121', 'ENSG00000202217'}
rs191176796	C	TRPM6	9	77343469	G	ENSG00000119121
rs116477432	C	RN7SKP47	9	77414783	T	ENSG00000202217
rs7859884	C	RP11-174B4.2	9	77417406	T	ENSG00000270954
rs2376267	G	RNY4P1	9	77464838	T	ENSG00000252159
rs11144120	G	RNU6-445P	9	77477289	T	ENSG00000252758
rs17060595	C	TRPM6	9	77483768	T	ENSG00000119121
rs7029929	A	TRPM6-RP11-197P3.1	9	77535512	G	{'ENSG00000270954', 'ENSG00000252159', 'ENSG00000252758', 'ENSG00000224297', 'ENSG00000119121', 'ENSG00000202217'}
rs192235904	C	TRPM6-RP11-197P3.1	9	77543837	T	{'ENSG00000270954', 'ENSG00000252159', 'ENSG00000252758', 'ENSG00000224297', 'ENSG00000119121', 'ENSG00000202217'}
rs10118224	C	RP11-197P3.1	9	77545238	T	ENSG00000224297
rs1176811	A	C9orf40	9	77558307	G	ENSG00000135045
rs2769058	C	C9orf40	9	77563087	T	ENSG00000135045
rs12005519	C	C9orf41	9	77592585	T	ENSG00000156017
rs139756775	A	RP11-197P3.4	9	77601301	G	ENSG00000203321
rs11144179	A	RP11-197P3.4	9	77608145	G	ENSG00000203321
rs7850614	A	C9orf41-NMRK1	9	77653755	C	{'ENSG00000106733', 'ENSG00000156017', 'ENSG00000229587'}
rs808906	C	C9orf41-NMRK1	9	77655923	T	{'ENSG00000106733', 'ENSG00000156017', 'ENSG00000229587'}
rs2376397	C	NMRK1	9	77690749	T	ENSG00000106733
rs1009282	A	OSTF1	9	77752967	G	ENSG00000134996
rs7871013	C	OSTF1	9	77761136	G	ENSG00000134996
rs12555342	C	OSTF1-Y_RNA	9	77769027	T	{'ENSG00000134996', 'ENSG00000200041'}
rs773013	A	OSTF1-Y_RNA	9	77783417	G	{'ENSG00000134996', 'ENSG00000200041'}
rs773005	A	Y_RNA	9	77791461	C	ENSG00000200041
rs12341208	A	Y_RNA-RNU6-1228P	9	77806643	G	{'ENSG00000212316', 'ENSG00000200041'}
rs17060965	G	RNU6-1228P	9	77812907	T	ENSG00000212316
rs1999462	C	RNU6-1228P	9	77813584	T	ENSG00000212316
rs4629935	A	RNU6-1228P-RP11-323A7.1	9	77848630	G	{'ENSG00000212316', 'ENSG00000235707'}
rs2095060	A	RNU6-1228P-RP11-323A7.1	9	77852659	G	{'ENSG00000212316', 'ENSG00000235707'}
rs76585730	G	RP11-323A7.1	9	78015509	T	ENSG00000235707
rs112988724	A	RP11-323A7.1	9	78021392	G	ENSG00000235707
rs489332	C	RP11-323A7.1-RP11-470F18.1	9	78028346	T	{'ENSG00000236376', 'ENSG00000235707'}
rs498313	A	RP11-323A7.1-RP11-470F18.1	9	78034169	G	{'ENSG00000236376', 'ENSG00000235707'}
rs4320615	C	RP11-470F18.1	9	78195415	T	ENSG00000236376
rs7863610	C	RP11-470F18.1-snoU13	9	78226419	T	{'ENSG00000238598', 'ENSG00000236376'}
rs56049319	A	RP11-470F18.1-snoU13	9	78229053	C	{'ENSG00000238598', 'ENSG00000236376'}
rs11562424	A	snoU13	9	78293005	G	ENSG00000238598
rs1359998	C	snoU13-AL157883.1	9	78308605	T	{'ENSG00000264310', 'ENSG00000238598'}
rs2479837	A	snoU13-AL157883.1	9	78328761	C	{'ENSG00000264310', 'ENSG00000238598'}
rs116867070	C	AL157883.1	9	78336183	T	ENSG00000264310
rs2149385	C	AL157883.1	9	78339768	T	ENSG00000264310
rs72744009	A	RP11-360J12.1-PCSK5	9	78353289	G	{'ENSG00000234644', 'ENSG00000238826', 'ENSG00000099139', 'ENSG00000231137'}
rs11144627	A	RP11-360J12.1-PCSK5	9	78425373	G	{'ENSG00000234644', 'ENSG00000238826', 'ENSG00000099139', 'ENSG00000231137'}
rs12115357	C	AL359253.1	9	78529881	T	ENSG00000238826
rs12236682	C	AL359253.1	9	78532403	T	ENSG00000238826
rs883830	A	PCSK5	9	78770335	C	ENSG00000099139
rs1495257	C	RBM22P5	9	78901112	T	ENSG00000231137
rs2260609	C	RBM22P5	9	78907758	T	ENSG00000231137
rs372276782	C	PCSK5	9	78967177	T	ENSG00000099139
rs2490572	G	PCSK5-RFK	9	78987645	T	{'ENSG00000238826', 'ENSG00000135002', 'ENSG00000099139', 'ENSG00000231137'}
rs7038009	C	PCSK5-RFK	9	78994056	T	{'ENSG00000238826', 'ENSG00000135002', 'ENSG00000099139', 'ENSG00000231137'}
rs183634604	C	RFK	9	79000989	T	ENSG00000135002
rs35244195	A	RPSAP9	9	79017599	AT	ENSG00000234618
rs150162276	G	RPSAP9-GCNT1	9	79021624	GA	{'ENSG00000233814', 'ENSG00000234618', 'ENSG00000187210'}
rs12216907	A	RP11-66C24.1	9	79036059	G	ENSG00000233814
rs72747344	C	GCNT1	9	79072128	T	ENSG00000187210
rs602075	A	GCNT1	9	79110160	G	ENSG00000187210
rs541787483	A	GCNT1-RP11-214N16.2	9	79148461	G	{'ENSG00000219149', 'ENSG00000233814', 'ENSG00000187210'}
rs652061	A	GCNT1-RP11-214N16.2	9	79150662	G	{'ENSG00000219149', 'ENSG00000233814', 'ENSG00000187210'}
rs493113	C	RP11-214N16.2	9	79162020	T	ENSG00000219149
rs607328	A	RP11-214N16.2	9	79168025	G	ENSG00000219149
rs112761737	C	RP11-214N16.2-AL161626.1	9	79170602	T	{'ENSG00000219149', 'ENSG00000241781'}
rs7042923	G	AL161626.1	9	79188714	T	ENSG00000241781
rs2149589	A	AL161626.1-PRUNE2	9	79201074	G	{'ENSG00000265488', 'ENSG00000225937', 'ENSG00000241781', 'ENSG00000106772'}
rs7875465	C	AL161626.1-PRUNE2	9	79220131	G	{'ENSG00000265488', 'ENSG00000225937', 'ENSG00000241781', 'ENSG00000106772'}
rs568139	A	AL359314.1	9	79285257	G	ENSG00000265488
rs7862512	C	PRUNE2	9	79399696	T	ENSG00000106772
rs117094297	C	PRUNE2	9	79443078	T	ENSG00000106772
rs57718763	C	PRUNE2-RP11-159H20.1	9	79535714	T	{'ENSG00000265488', 'ENSG00000230335', 'ENSG00000225937', 'ENSG00000106772'}
rs6560565	A	RP11-159H20.1	9	79546523	G	ENSG00000230335
rs7020327	A	RP11-159H20.1-RP11-159H20.2	9	79575486	G	{'ENSG00000230335', 'ENSG00000236604'}
rs6560571	C	RP11-159H20.2	9	79581318	T	ENSG00000236604
rs4745602	A	RP11-159H20.2-RP11-159H20.3	9	79591819	G	{'ENSG00000236604', 'ENSG00000229857'}
rs10747004	A	RP11-159H20.2-RP11-159H20.3	9	79592987	C	{'ENSG00000236604', 'ENSG00000229857'}
rs4430155	A	RP11-159H20.3	9	79603384	G	ENSG00000229857
rs73651430	A	RP11-159H20.3-FOXB2	9	79622423	G	{'ENSG00000204612', 'ENSG00000229857'}
rs12347002	A	RP11-159H20.3-FOXB2	9	79622719	C	{'ENSG00000204612', 'ENSG00000229857'}
rs7038766	A	FOXB2	9	79638004	C	ENSG00000204612
rs7875967	C	FOXB2-ATP5J2P3	9	79644102	T	{'ENSG00000232851', 'ENSG00000204612'}
rs78639281	C	ATP5J2P3	9	79660164	T	ENSG00000232851
rs111550543	A	ATP5J2P3	9	79660202	G	ENSG00000232851
rs1556152	C	ATP5J2P3-RP11-490H9.1	9	79667495	T	{'ENSG00000232851', 'ENSG00000233526'}
rs7859765	G	RP11-490H9.1	9	79688086	T	ENSG00000233526
rs577390308	T	RP11-490H9.1-VPS13A-AS1	9	79740003	TA	{'ENSG00000197969', 'ENSG00000232998', 'ENSG00000233526'}
rs182188536	A	RP11-490H9.1-VPS13A-AS1	9	79745135	T	{'ENSG00000197969', 'ENSG00000232998', 'ENSG00000233526'}
rs4012480	G	VPS13A-AS1	9	79794753	T	ENSG00000232998
rs562763970	C	VPS13A	9	79856396	T	ENSG00000197969
rs576672243	A	VPS13A	9	79954002	C	ENSG00000197969
rs186073257	C	RP11-466A17.1	9	80068766	T	ENSG00000231373
rs145158204	C	GNA14	9	80140128	T	ENSG00000156049
rs11145506	C	GNA14	9	80264584	T	ENSG00000156049
rs4744840	C	GNA14-GNAQ	9	80283930	T	{'ENSG00000201711', 'ENSG00000228248', 'ENSG00000156049', 'ENSG00000231373', 'ENSG00000156052'}
rs28606667	A	GNA14-GNAQ	9	80287722	G	{'ENSG00000201711', 'ENSG00000228248', 'ENSG00000156049', 'ENSG00000231373', 'ENSG00000156052'}
rs3780297	C	GNAQ	9	80342602	T	ENSG00000156052
rs7048811	G	GNAQ	9	80469747	T	ENSG00000156052
rs10869981	C	GNAQ	9	80489603	T	ENSG00000156052
rs4745690	A	GNAQ	9	80639602	G	ENSG00000156052
rs914787	C	GNAQ-RP11-336N8.1	9	80659821	T	{'ENSG00000233457', 'ENSG00000156052'}
rs10512069	C	GNAQ-RP11-336N8.1	9	80717576	T	{'ENSG00000233457', 'ENSG00000156052'}
rs143255398	C	RP11-336N8.1	9	80769280	T	ENSG00000233457
rs79625650	C	RN7SKP59	9	80775789	T	ENSG00000222452
rs357642	C	RP11-336N8.3	9	80793672	T	ENSG00000228781
rs10870061	C	RP11-336N8.3-RP11-336N8.4	9	80807783	T	{'ENSG00000228781', 'ENSG00000234819'}
rs876399	C	RP11-336N8.4	9	80835033	T	ENSG00000234819
rs1571869	C	RP11-336N8.4-CEP78	9	80842398	T	{'ENSG00000148019', 'ENSG00000234819'}
rs142338525	A	CEP78	9	80887432	G	ENSG00000148019
rs7875347	A	CEP78	9	80897459	T	ENSG00000148019
rs10867174	A	CEP78-PSAT1	9	80904305	G	{'ENSG00000135069', 'ENSG00000148019'}
rs944514	C	PSAT1	9	80920757	T	ENSG00000135069
rs4399009	A	PSAT1	9	80931764	C	ENSG00000135069
rs113180799	C	PSAT1-RP11-216F5.1	9	80976984	T	{'ENSG00000270627', 'ENSG00000135069'}
rs149462711	A	PSAT1-RP11-216F5.1	9	81056137	G	{'ENSG00000270627', 'ENSG00000135069'}
rs13289539	A	RP11-216F5.1	9	81200120	C	ENSG00000270627
rs3008199	G	RP11-216F5.1-MTND2P8	9	81277367	T	{'ENSG00000237257', 'ENSG00000270627'}
rs67430961	C	RP11-216F5.1-MTND2P8	9	81310376	T	{'ENSG00000237257', 'ENSG00000270627'}
rs11137820	C	MTND2P8	9	81359113	G	ENSG00000237257
rs11137821	A	MTND2P8	9	81359983	G	ENSG00000237257
rs11137826	G	MTND2P8-KRT18P24	9	81369470	T	{'ENSG00000237257', 'ENSG00000226234'}
rs1371013	C	MTND2P8-KRT18P24	9	81543866	T	{'ENSG00000237257', 'ENSG00000226234'}
rs11788042	A	KRT18P24	9	81650381	G	ENSG00000226234
rs10867333	C	KRT18P24	9	81651602	T	ENSG00000226234
rs748936570	A	KRT18P24-RP11-165H23.1	9	81710014	G	{'ENSG00000260995', 'ENSG00000226234'}
rs7044885	C	KRT18P24-RP11-165H23.1	9	81739348	G	{'ENSG00000260995', 'ENSG00000226234'}
rs6559458	A	RP11-165H23.1	9	81758387	G	ENSG00000260995
rs574271164	C	RP11-165H23.1	9	81763605	T	ENSG00000260995
rs17791483	A	RP11-165H23.1-CHCHD2P9	9	81898980	G	{'ENSG00000260995', 'ENSG00000186940'}
rs17791513	A	RP11-165H23.1-CHCHD2P9	9	81905590	G	{'ENSG00000260995', 'ENSG00000186940'}
rs2378367	C	CHCHD2P9	9	82001689	T	ENSG00000186940
rs9314677	C	CHCHD2P9-RP11-375O18.2	9	82018917	T	{'ENSG00000186940', 'ENSG00000233086'}
rs10867389	C	CHCHD2P9-RP11-375O18.2	9	82083763	T	{'ENSG00000186940', 'ENSG00000233086'}
rs17082506	A	RP11-375O18.2	9	82116305	C	ENSG00000233086
rs11138270	C	RP11-375O18.2	9	82121684	T	ENSG00000233086
rs2807306	A	RP11-375O18.2-TLE4	9	82173731	G	{'ENSG00000106829', 'ENSG00000240979', 'ENSG00000233086'}
rs7018813	A	RP11-375O18.2-TLE4	9	82177081	C	{'ENSG00000106829', 'ENSG00000240979', 'ENSG00000233086'}
rs2791567	C	TLE4	9	82192358	T	ENSG00000106829
rs13294683	C	TLE4	9	82279767	T	ENSG00000106829
rs7862187	A	RP11-79D8.2	9	82338804	G	ENSG00000240979
rs10512091	A	TLE4-RP11-403N16.5	9	82422832	G	{'ENSG00000270691', 'ENSG00000106829', 'ENSG00000240979'}
rs7025335	A	TLE4-RP11-403N16.5	9	82433798	G	{'ENSG00000270691', 'ENSG00000106829', 'ENSG00000240979'}
rs17801563	A	RP11-403N16.5	9	82463806	G	ENSG00000270691
rs17199714	A	RP11-403N16.5-NPAP1P6	9	82472825	G	{'ENSG00000270691', 'ENSG00000238002'}
rs7872507	A	NPAP1P6	9	82484443	G	ENSG00000238002
rs12345503	A	RP11-403N16.2	9	82488433	C	ENSG00000232494
rs11790630	C	RP11-403N16.2	9	82492741	T	ENSG00000232494
rs267996	C	RP11-403N16.3	9	82510965	T	ENSG00000260564
rs77503431	G	RP11-403N16.3-RP11-394O9.1	9	82585221	T	{'ENSG00000260564', 'ENSG00000230945'}
rs13293703	C	RP11-403N16.3-RP11-394O9.1	9	82586009	T	{'ENSG00000260564', 'ENSG00000230945'}
rs10115041	C	RP11-394O9.1	9	82654066	T	ENSG00000230945
rs4607700	A	RP11-394O9.1-NPAP1P4	9	82762576	C	{'ENSG00000230945', 'ENSG00000236521'}
rs1329556	C	RP11-394O9.1-NPAP1P4	9	82819526	A	{'ENSG00000230945', 'ENSG00000236521'}
rs12352526	C	NPAP1P4	9	82975820	T	ENSG00000236521
rs185691442	A	NPAP1P4-RP11-117O7.2	9	83028559	G	{'ENSG00000232981', 'ENSG00000236521'}
rs75531884	A	NPAP1P4-RP11-117O7.2	9	83076524	G	{'ENSG00000232981', 'ENSG00000236521'}
rs928012	C	RP11-117O7.2	9	83174331	T	ENSG00000232981
rs149356351	A	MTND2P9	9	83185116	G	ENSG00000225901
rs151317867	G	MTND2P9-AL353707.1	9	83278273	T	{'ENSG00000221581', 'ENSG00000225901'}
rs62580677	C	MTND2P9-AL353707.1	9	83342407	T	{'ENSG00000221581', 'ENSG00000225901'}
rs181322404	C	AL353707.1	9	83344966	T	ENSG00000221581
rs10780461	A	AL353707.1	9	83352214	G	ENSG00000221581
rs7849950	C	AL353707.1-RPS19P6	9	83387252	G	{'ENSG00000221581', 'ENSG00000234637'}
rs7866547	A	AL353707.1-RPS19P6	9	83391430	G	{'ENSG00000221581', 'ENSG00000234637'}
rs74619144	A	RPS19P6	9	83392308	G	ENSG00000234637
rs74752932	A	RPS19P6-RP11-289F5.1	9	83422192	G	{'ENSG00000234637', 'ENSG00000226798'}
rs11496744	C	RPS19P6-RP11-289F5.1	9	83432424	T	{'ENSG00000234637', 'ENSG00000226798'}
rs111487776	C	RP11-289F5.1	9	83485729	T	ENSG00000226798
rs1022864	A	RP11-289F5.1	9	83489977	G	ENSG00000226798
rs1979630	A	RP11-289F5.1-RPS20P25	9	83521804	G	{'ENSG00000228375', 'ENSG00000226798'}
rs7023024	G	RP11-289F5.1-RPS20P25	9	83587864	T	{'ENSG00000228375', 'ENSG00000226798'}
rs7865841	C	RPS20P25	9	84023412	G	ENSG00000228375
rs12345913	A	RPS20P25	9	84029173	C	ENSG00000228375
rs7028228	A	RPS20P25-RP11-232A1.2	9	84033451	G	{'ENSG00000228375', 'ENSG00000237072'}
rs12347539	G	RPS20P25-RP11-232A1.2	9	84082600	T	{'ENSG00000228375', 'ENSG00000237072'}
rs10121592	A	RP11-232A1.2	9	84100298	G	ENSG00000237072
rs678824	A	RP11-232A1.2-TLE1	9	84113146	C	{'ENSG00000196781', 'ENSG00000237072'}
rs534721	A	RP11-232A1.2-TLE1	9	84128242	G	{'ENSG00000196781', 'ENSG00000237072'}
rs2796462	A	TLE1	9	84202226	G	ENSG00000196781
rs2244337	A	RP11-154D17.1	9	84300694	C	ENSG00000233926
rs2277162	C	TLE1	9	84305700	T	ENSG00000196781
rs62576233	A	RNU6-1035P	9	84337468	G	ENSG00000207206
rs1471724	C	RNU6-1035P	9	84337822	T	ENSG00000207206
rs151158453	C	RP11-154D17.1	9	84392383	T	ENSG00000233926
rs10867814	C	RP11-154D17.1-AL158154.1	9	84402751	T	{'ENSG00000233926', 'ENSG00000263404', 'ENSG00000207206'}
rs567153235	C	RP11-154D17.1-AL158154.1	9	84406698	T	{'ENSG00000233926', 'ENSG00000263404', 'ENSG00000207206'}
rs11139426	A	AL158154.1	9	84416479	G	ENSG00000263404
rs2281936	C	AL158154.1-RNA5SP287	9	84437960	T	{'ENSG00000263404', 'ENSG00000252167'}
rs531652844	C	AL158154.1-RNA5SP287	9	84468460	CAATAA	{'ENSG00000263404', 'ENSG00000252167'}
rs11139455	C	RNA5SP287	9	84498631	T	ENSG00000252167
rs11139456	A	SNORD95	9	84502948	G	ENSG00000200969
rs1855608	C	SNORD95-SPATA31D5P	9	84521381	T	{'ENSG00000240632', 'ENSG00000200969'}
rs12345231	A	SPATA31D5P	9	84530366	G	ENSG00000240632
rs111983030	A	RP11-383M4.6	9	84595976	G	ENSG00000267559
rs140960192	A	SPATA31D1	9	84604549	C	ENSG00000214929
rs138409860	G	SPATA31D1	9	84607693	T	ENSG00000214929
rs10867827	A	SPATA31D1-SPATA31B1	9	84618966	G	{'ENSG00000214929', 'ENSG00000231649'}
rs142479165	A	SPATA31B1	9	84680894	T	ENSG00000231649
rs73463428	A	SPATA31B1-DDX10P2	9	84685767	G	{'ENSG00000231649', 'ENSG00000230360'}
rs547323352	A	DDX10P2	9	84696273	G	ENSG00000230360
rs1028847	A	DDX10P2-RP11-388B24.4	9	84732557	T	{'ENSG00000230360', 'ENSG00000235377'}
rs6559650	C	RP11-388B24.4	9	84741407	T	ENSG00000235377
rs2788114	A	RP11-388B24.4-RP11-15B24.5	9	84814794	G	{'ENSG00000232749', 'ENSG00000228046', 'ENSG00000225085', 'ENSG00000235377', 'ENSG00000228123', 'ENSG00000228430'}
rs117805583	C	RP11-388B24.4-RP11-15B24.5	9	84876572	T	{'ENSG00000232749', 'ENSG00000228046', 'ENSG00000225085', 'ENSG00000235377', 'ENSG00000228123', 'ENSG00000228430'}
rs7869176	A	RP11-15B24.1	9	85022933	G	ENSG00000225085
rs148007892	C	RP11-15B24.2	9	85040920	T	ENSG00000228046
rs4877693	A	RP11-15B24.4	9	85067152	C	ENSG00000232749
rs1330828	A	RP11-15B24.5	9	85134671	G	ENSG00000228430
rs117133909	A	RP11-15B24.5	9	85161130	G	ENSG00000228430
rs140586816	C	RP11-15B24.5-RPS6P12	9	85187330	G	{'ENSG00000232749', 'ENSG00000228046', 'ENSG00000225085', 'ENSG00000228123', 'ENSG00000233309', 'ENSG00000228430'}
rs668853	C	RP11-15B24.5-RPS6P12	9	85311147	T	{'ENSG00000232749', 'ENSG00000228046', 'ENSG00000225085', 'ENSG00000228123', 'ENSG00000233309', 'ENSG00000228430'}
rs2378641	C	RPS6P12	9	85358279	T	ENSG00000233309
rs6559680	C	RPS6P12	9	85359392	T	ENSG00000233309
rs6559689	C	RPS6P12-RASEF	9	85450616	T	{'ENSG00000233309', 'ENSG00000165105'}
rs10867919	A	RPS6P12-RASEF	9	85582717	C	{'ENSG00000233309', 'ENSG00000165105'}
rs17085934	C	RASEF	9	85602131	T	ENSG00000165105
rs186562776	C	RASEF	9	85605181	T	ENSG00000165105
rs77509099	C	RASEF-RN7SKP242	9	85781583	T	{'ENSG00000251776', 'ENSG00000165105'}
rs11139944	A	RASEF-RN7SKP242	9	85798722	G	{'ENSG00000251776', 'ENSG00000165105'}
rs7864580	A	RN7SKP242	9	85812142	C	ENSG00000251776
rs8181176	A	RN7SKP242	9	85813465	G	ENSG00000251776
rs12335503	C	RN7SKP242-RP11-439K3.1	9	85826840	T	{'ENSG00000229109', 'ENSG00000251776'}
rs10867955	C	RP11-439K3.1	9	85846925	G	ENSG00000229109
rs10867958	A	RP11-439K3.1	9	85848056	G	ENSG00000229109
rs73479763	C	RNU4-29P	9	85888509	T	ENSG00000251752
rs1359169	A	RNU4-29P	9	85890019	G	ENSG00000251752
rs1323780	A	FRMD3	9	85903383	C	ENSG00000172159
rs79203970	C	FRMD3	9	86000825	T	ENSG00000172159
rs143008932	A	snoU13	9	86072180	G	ENSG00000238608
rs5014094	A	SNORD112	9	86093750	G	ENSG00000252256
rs3860933	A	SNORD112	9	86100937	G	ENSG00000252256
rs13289150	A	FRMD3-RNU4-15P	9	86164428	G	{'ENSG00000251752', 'ENSG00000238608', 'ENSG00000199483', 'ENSG00000172159', 'ENSG00000252256', 'ENSG00000237529'}
rs17321800	A	FRMD3-RNU4-15P	9	86203042	G	{'ENSG00000251752', 'ENSG00000238608', 'ENSG00000199483', 'ENSG00000172159', 'ENSG00000252256', 'ENSG00000237529'}
rs2780987	A	RNU4-15P	9	86214615	G	ENSG00000199483
rs10113885	C	RNU4-15P	9	86216008	T	ENSG00000199483
rs7848656	G	RNU4-15P-IDNK	9	86229249	T	{'ENSG00000148057', 'ENSG00000199483'}
rs2811902	A	IDNK	9	86233605	G	ENSG00000148057
rs12340935	C	IDNK-UBQLN1	9	86265583	T	{'ENSG00000254473', 'ENSG00000148057', 'ENSG00000135018'}
rs944946	C	UBQLN1	9	86300269	T	ENSG00000135018
rs1333862	A	UBQLN1	9	86324250	G	ENSG00000135018
rs12335711	A	RP11-522I20.3	9	86328928	C	ENSG00000254473
rs117362857	A	RP11-522I20.3-GKAP1	9	86335056	G	{'ENSG00000254473', 'ENSG00000165113'}
rs7020313	C	RP11-522I20.3-GKAP1	9	86347254	T	{'ENSG00000254473', 'ENSG00000165113'}
rs918223	A	GKAP1	9	86411840	G	ENSG00000165113
rs137906175	C	GKAP1	9	86421433	T	ENSG00000165113
rs11140266	C	RP11-575L7.2	9	86453538	T	ENSG00000226877
rs537805066	A	RP11-575L7.4	9	86458774	G	ENSG00000231616
rs540789707	A	RP11-575L7.4	9	86459435	C	ENSG00000231616
rs13289566	C	KIF27	9	86504005	T	ENSG00000165115
rs7867896	A	KIF27	9	86540244	G	ENSG00000165115
rs4480186	C	KIF27-C9orf64	9	86542608	T	{'ENSG00000165115', 'ENSG00000165118'}
rs7020300	A	C9orf64	9	86550647	G	ENSG00000165118
rs1572030	A	C9orf64	9	86571611	G	ENSG00000165118
rs113904294	T	RP11-575L7.8	9	86582925	TAATA	ENSG00000235298
rs296886	A	RMI1	9	86592026	G	ENSG00000178966
rs296887	C	HNRNPK	9	86595070	T	ENSG00000165119
rs296891	A	HNRNPK	9	86597208	G	ENSG00000165119
rs754144	C	Y_RNA	9	86611036	T	ENSG00000202523
rs1982151	A	RMI1	9	86617265	G	ENSG00000178966
rs11140322	A	RMI1-RP11-158D2.2	9	86624784	G	{'ENSG00000227463', 'ENSG00000178966', 'ENSG00000202523', 'ENSG00000270166'}
rs112419322	A	RMI1-RP11-158D2.2	9	86663431	G	{'ENSG00000227463', 'ENSG00000178966', 'ENSG00000202523', 'ENSG00000270166'}
rs2118166	C	RP11-158D2.1	9	86693470	T	ENSG00000270166
rs11140366	A	RP11-158D2.2	9	86707789	G	ENSG00000227463
rs7032296	A	RP11-158D2.2	9	86713990	G	ENSG00000227463
rs2799849	C	RP11-158D2.2-SLC28A3	9	86752641	T	{'ENSG00000227463', 'ENSG00000197506', 'ENSG00000233262', 'ENSG00000270166'}
rs74691931	A	RP11-158D2.2-SLC28A3	9	86767966	G	{'ENSG00000227463', 'ENSG00000197506', 'ENSG00000233262', 'ENSG00000270166'}
rs45560337	G	RP11-380F14.2	9	86907728	T	ENSG00000233262
rs11140500	C	SLC28A3	9	86913781	T	ENSG00000197506
rs4877850	C	SLC28A3	9	86951615	T	ENSG00000197506
rs13290459	C	SLC28A3-RP11-361M4.1	9	87093812	T	{'ENSG00000197506', 'ENSG00000228095', 'ENSG00000233262'}
rs138067449	C	SLC28A3-RP11-361M4.1	9	87111723	T	{'ENSG00000197506', 'ENSG00000228095', 'ENSG00000233262'}
rs715243	A	RP11-361M4.1	9	87216845	C	ENSG00000228095
rs10512152	A	RP11-361M4.1-NTRK2	9	87227809	G	{'ENSG00000148053', 'ENSG00000228095'}
rs11140720	A	RP11-361M4.1-NTRK2	9	87272824	C	{'ENSG00000148053', 'ENSG00000228095'}
rs7867174	C	NTRK2	9	87381476	G	ENSG00000148053
rs12555204	A	NTRK2	9	87453154	G	ENSG00000148053
rs4486281	A	NTRK2	9	87455347	G	ENSG00000148053
rs4877289	A	NTRK2	9	87484613	G	ENSG00000148053
rs4075562	C	NTRK2	9	87595866	T	ENSG00000148053
rs72739970	G	NTRK2-UBE2V1P10	9	87646517	T	{'ENSG00000226590', 'ENSG00000148053'}
rs17334598	A	NTRK2-UBE2V1P10	9	87678043	G	{'ENSG00000226590', 'ENSG00000148053'}
rs526454	A	UBE2V1P10	9	87772807	G	ENSG00000226590
rs329209	C	UBE2V1P10-STK33P1	9	87808147	T	{'ENSG00000226590', 'ENSG00000227412'}
rs1927602	A	UBE2V1P10-STK33P1	9	87892071	C	{'ENSG00000226590', 'ENSG00000227412'}
rs1447025	G	STK33P1	9	88104161	T	ENSG00000227412
rs10283576	C	STK33P1	9	88106667	T	ENSG00000227412
rs10746763	A	STK33P1-AGTPBP1	9	88131557	C	{'ENSG00000227412', 'ENSG00000135049'}
rs138748783	C	STK33P1-AGTPBP1	9	88144519	T	{'ENSG00000227412', 'ENSG00000135049'}
rs74476518	A	AGTPBP1	9	88307499	C	ENSG00000135049
rs145046819	A	AGTPBP1	9	88334163	G	ENSG00000135049
rs190668647	A	RP11-202I11.2	9	88369466	G	ENSG00000229454
rs139445517	C	RP11-213G2.2	9	88412091	T	ENSG00000230303
rs7046197	A	RP11-213G2.2-RP11-213G2.3	9	88416211	G	{'ENSG00000165121', 'ENSG00000230303'}
rs56154967	G	RP11-213G2.3	9	88439156	T	ENSG00000165121
rs544366134	A	RP11-213G2.3-PHBP7	9	88474064	T	{'ENSG00000165121', 'ENSG00000213711'}
rs72746637	C	PHBP7	9	88513775	T	ENSG00000213711
rs649213	C	PHBP7-RP11-213G2.5	9	88538154	T	{'ENSG00000231741', 'ENSG00000213711'}
rs145271320	C	RP11-213G2.5	9	88550359	T	ENSG00000231741
rs17353249	A	NAA35	9	88596483	G	ENSG00000135040
rs9410906	C	NAA35	9	88630786	T	ENSG00000135040
rs752768890	A	GOLM1	9	88669714	G	ENSG00000135052
rs183970751	G	GOLM1	9	88707043	T	ENSG00000135052
rs141311152	C	GOLM1-RP11-379P1.4	9	88741078	T	{'ENSG00000135052', 'ENSG00000233713'}
rs75450201	A	RP11-379P1.4	9	88744587	G	ENSG00000233713
rs183351814	C	RP11-379P1.4	9	88748957	G	ENSG00000233713
rs189225412	C	RP11-379P1.4-C9orf153	9	88795129	T	{'ENSG00000270688', 'ENSG00000223012', 'ENSG00000187753', 'ENSG00000233713'}
rs7847143	C	RP11-379P1.4-C9orf153	9	88811119	T	{'ENSG00000270688', 'ENSG00000223012', 'ENSG00000187753', 'ENSG00000233713'}
rs6559916	C	C9orf153	9	88856121	T	ENSG00000187753
rs189712739	C	RN7SKP264	9	88872172	T	ENSG00000223012
rs1061946	A	RN7SKP264	9	88874117	G	ENSG00000223012
rs150075669	A	C9orf153	9	88874964	C	ENSG00000187753
rs2147064	C	ISCA1	9	88893891	T	ENSG00000135070
rs3739733	A	ISCA1	9	88897891	G	ENSG00000135070
rs41310053	C	ZCCHC6	9	88940359	T	ENSG00000083223
rs791321	C	ZCCHC6	9	88953554	T	ENSG00000083223
rs1593438	A	ZCCHC6-RP11-229M1.2	9	88978867	C	{'ENSG00000214908', 'ENSG00000083223'}
rs11141358	A	RP11-229M1.2	9	88991369	C	ENSG00000214908
rs116438941	A	RP11-229M1.2-RP11-359J6.1	9	89006655	G	{'ENSG00000214908', 'ENSG00000235819'}
rs114632807	A	RP11-229M1.2-RP11-359J6.1	9	89022780	G	{'ENSG00000214908', 'ENSG00000235819'}
rs577545898	C	RP11-359J6.1	9	89032125	T	ENSG00000235819
rs543439428	G	RP11-359J6.1	9	89032131	T	ENSG00000235819
rs354815	C	RNU2-36P	9	89036027	T	ENSG00000222293
rs1969947	G	RNU2-36P	9	89040073	T	ENSG00000222293
rs11141409	C	RNU2-36P-RP11-395D3.1	9	89071996	T	{'ENSG00000232211', 'ENSG00000222293'}
rs551643714	C	RNU2-36P-RP11-395D3.1	9	89227182	G	{'ENSG00000232211', 'ENSG00000222293'}
rs11141477	A	RP11-395D3.1	9	89273737	G	ENSG00000232211
rs10780779	A	RP11-395D3.1	9	89288340	G	ENSG00000232211
rs147598860	A	RP11-395D3.1-GAS1	9	89413856	G	{'ENSG00000232211', 'ENSG00000180447'}
rs10868487	A	RP11-395D3.1-GAS1	9	89437213	C	{'ENSG00000232211', 'ENSG00000180447'}
rs562658941	A	GAS1	9	89564764	T	ENSG00000180447
rs117733097	A	RP11-276H19.1	9	89616446	G	ENSG00000226237
rs1458974	A	CDC20P1	9	89630834	G	ENSG00000231007
rs10868526	C	RP11-276H19.2	9	89646711	T	ENSG00000269994
rs10868528	A	RP11-276H19.2	9	89652807	G	ENSG00000269994
rs10735582	C	RP11-276H19.2-RP11-276H19.4	9	89667667	T	{'ENSG00000269994', 'ENSG00000231007', 'ENSG00000224887'}
rs2061431	C	RP11-276H19.2-RP11-276H19.4	9	89669414	T	{'ENSG00000269994', 'ENSG00000231007', 'ENSG00000224887'}
rs1444566	A	RP11-276H19.4	9	89703179	G	ENSG00000224887
rs11141680	C	RP11-276H19.4-C9orf170	9	89715309	T	{'ENSG00000224887', 'ENSG00000204446'}
rs11141682	C	RP11-276H19.4-C9orf170	9	89717074	T	{'ENSG00000224887', 'ENSG00000204446'}
rs66486857	C	C9orf170	9	89758746	T	ENSG00000204446
rs13294271	A	C9orf170	9	89763318	C	ENSG00000204446
rs2031126	A	C9orf170-SNORA26	9	89844907	G	{'ENSG00000212421', 'ENSG00000204446'}
rs7032191	C	C9orf170-SNORA26	9	89850786	T	{'ENSG00000212421', 'ENSG00000204446'}
rs7030908	A	SNORA26	9	89870409	G	ENSG00000212421
rs7852951	A	SNORA26	9	89874166	G	ENSG00000212421
rs7020248	C	SNORA26-RP11-497K15.1	9	89902954	T	{'ENSG00000212421', 'ENSG00000228373'}
rs141065547	C	SNORA26-RP11-497K15.1	9	90017337	T	{'ENSG00000212421', 'ENSG00000228373'}
rs10746806	A	RP11-497K15.1	9	90034195	G	ENSG00000228373
rs2151009	G	RP11-497K15.1	9	90034467	T	ENSG00000228373
rs12337661	A	RP11-497K15.1-DAPK1	9	90064443	C	{'ENSG00000196730', 'ENSG00000219928', 'ENSG00000236709', 'ENSG00000228373'}
rs10217606	C	RP11-497K15.1-DAPK1	9	90065354	T	{'ENSG00000196730', 'ENSG00000219928', 'ENSG00000236709', 'ENSG00000228373'}
rs563506308	A	RP11-40C6.2	9	90139211	G	ENSG00000219928
rs1543626	A	RP11-40C6.2	9	90141350	G	ENSG00000219928
rs10868625	C	DAPK1-IT1	9	90170277	T	ENSG00000236709
rs12343732	C	DAPK1	9	90222090	T	ENSG00000196730
rs3095755	C	DAPK1	9	90240813	T	ENSG00000196730
rs3128506	C	DAPK1-CTSL	9	90334530	T	{'ENSG00000196730', 'ENSG00000135047', 'ENSG00000219928', 'ENSG00000236709'}
rs2378757	A	CTSL	9	90343780	C	ENSG00000135047
rs3128510	A	CTSL	9	90345608	C	ENSG00000135047
rs7870268	G	RP11-65B23.3	9	90355120	T	ENSG00000237747
rs12376072	A	AL160279.1	9	90364705	G	ENSG00000222408
rs17053425	A	AL160279.1-CTSL3P	9	90365913	G	{'ENSG00000188029', 'ENSG00000222408'}
rs35063649	C	CTSL3P	9	90388188	T	ENSG00000188029
rs12684240	A	CTSL3P	9	90404087	G	ENSG00000188029
rs9410971	C	CTSL3P-XXyac-YM21GA2.1	9	90419103	T	{'ENSG00000188029', 'ENSG00000232743'}
rs10117825	C	CTSL3P-XXyac-YM21GA2.1	9	90420638	T	{'ENSG00000188029', 'ENSG00000232743'}
rs11141978	A	XXyac-YM21GA2.1	9	90434301	G	ENSG00000232743
rs72749789	A	XXyac-YM21GA2.1	9	90437885	T	ENSG00000232743
rs7025119	C	XXyac-YM21GA2.6	9	90448266	T	ENSG00000237743
rs7045334	C	XXyac-YM21GA2.6	9	90455686	T	ENSG00000237743
rs55748227	C	CTSLP8	9	90457646	T	ENSG00000234575
rs9785292	G	XXyac-YM21GA2.7	9	90478783	T	ENSG00000214888
rs34829553	G	XXyac-YM21GA2.4	9	90485873	T	ENSG00000234460
rs74862304	C	XXyac-YM21GA2.4-SPATA31E1	9	90491651	T	{'ENSG00000177992', 'ENSG00000234460'}
rs7850542	A	SPATA31E1	9	90500405	C	ENSG00000177992
rs11789780	A	SPATA31E1	9	90503007	G	ENSG00000177992
rs12552120	C	SPATA31E1-SPATA31C1	9	90514482	T	{'ENSG00000230246', 'ENSG00000177992'}
rs9410974	C	SPATA31C1	9	90525816	T	ENSG00000230246
rs7022871	A	RP11-350E12.5	9	90558514	G	ENSG00000238110
rs1756985	A	RP11-350E12.5	9	90562495	C	ENSG00000238110
rs2947237	G	RP11-350E12.5-CDK20	9	90566569	T	{'ENSG00000238110', 'ENSG00000156345'}
rs655500	G	RP11-350E12.5-CDK20	9	90571740	T	{'ENSG00000238110', 'ENSG00000156345'}
rs28364959	C	CDK20	9	90584783	T	ENSG00000156345
rs72752060	A	CDK20	9	90591069	T	ENSG00000156345
rs3898637	A	CDK20-U6	9	90601003	G	{'ENSG00000271923', 'ENSG00000156345'}
rs76688194	C	U6	9	90611645	T	ENSG00000271923
rs13296013	A	RPS10P3	9	90627994	G	ENSG00000217716
rs12553922	C	RPS10P3-RP11-350E12.4	9	90640761	T	{'ENSG00000217716', 'ENSG00000225385'}
rs12003735	A	RPS10P3-RP11-350E12.4	9	90653725	G	{'ENSG00000217716', 'ENSG00000225385'}
rs11142077	A	RP11-350E12.4	9	90678919	G	ENSG00000225385
rs117156400	C	RP11-350E12.4-SPATA31C2	9	90695841	T	{'ENSG00000225385', 'ENSG00000177910'}
rs76263480	C	RP11-350E12.4-SPATA31C2	9	90707291	T	{'ENSG00000225385', 'ENSG00000177910'}
rs187019439	C	SPATA31C2	9	90748517	T	ENSG00000177910
rs4877406	C	SPATA31C2-RP11-1E11.1	9	90760805	T	{'ENSG00000204429', 'ENSG00000177910'}
rs12551927	A	SPATA31C2-RP11-1E11.1	9	90772863	G	{'ENSG00000204429', 'ENSG00000177910'}
rs114715593	C	RP11-1E11.1	9	90795475	G	ENSG00000204429
rs114758610	C	RP11-1E11.1	9	90796364	T	ENSG00000204429
rs17080774	G	RP11-1E11.2	9	90802614	T	ENSG00000229288
rs74471177	C	RP11-1E11.2	9	90804063	T	ENSG00000229288
rs10780907	A	RP11-1E11.2-RP11-350G13.1	9	90842594	C	{'ENSG00000229288', 'ENSG00000226327'}
rs74220422	A	RP11-1E11.2-RP11-350G13.1	9	90870518	G	{'ENSG00000229288', 'ENSG00000226327'}
rs7039404	A	RP11-350G13.1	9	90934987	C	ENSG00000226327
rs373706142	A	RP11-350G13.1-U3	9	90954030	G	{'ENSG00000252299', 'ENSG00000226327'}
rs12348836	A	RP11-350G13.1-U3	9	90955547	C	{'ENSG00000252299', 'ENSG00000226327'}
rs146415512	A	U3	9	90984858	G	ENSG00000252299
rs77247716	A	HNRNPA1P14	9	91030496	G	ENSG00000227638
rs73652554	A	SPIN1	9	91039402	G	ENSG00000106723
rs3010862	G	SPIN1	9	91088611	T	ENSG00000106723
rs3010859	A	RP11-317B17.3	9	91099778	G	ENSG00000231804
rs11142321	C	RP11-317B17.3	9	91104700	T	ENSG00000231804
rs11142322	G	RP11-317B17.3-NXNL2	9	91109302	T	{'ENSG00000130045', 'ENSG00000231804'}
rs1556264	A	RP11-317B17.3-NXNL2	9	91142852	G	{'ENSG00000130045', 'ENSG00000231804'}
rs10120738	C	NXNL2	9	91191279	T	ENSG00000130045
rs17054242	A	NXNL2	9	91198992	G	ENSG00000130045
rs189515770	C	NXNL2-RP13-60M5.2	9	91227468	T	{'ENSG00000130045', 'ENSG00000228189'}
rs28465337	A	RP13-60M5.2	9	91260297	G	ENSG00000228189
rs79108638	C	RP13-60M5.2-MIR4289	9	91292717	T	{'ENSG00000265873', 'ENSG00000228189'}
rs4295735	A	RP13-60M5.2-MIR4289	9	91344487	C	{'ENSG00000265873', 'ENSG00000228189'}
rs4232902	C	MIR4289	9	91365618	T	ENSG00000265873
rs7040409	C	MIR4289-PCNPP2	9	91503236	G	{'ENSG00000225856', 'ENSG00000265873'}
rs11137467	G	MIR4289-PCNPP2	9	91569248	T	{'ENSG00000225856', 'ENSG00000265873'}
rs62551475	A	PCNPP2	9	91591072	G	ENSG00000225856
rs11137472	A	RP11-791O21.5	9	91591680	G	ENSG00000228658
rs11137475	G	RP11-791O21.5	9	91594443	T	ENSG00000228658
rs74848006	C	RP11-791O21.5-C9orf47	9	91596771	T	{'ENSG00000213694', 'ENSG00000228658', 'ENSG00000186354'}
rs28733578	G	C9orf47	9	91602354	T	ENSG00000186354
rs58235552	C	S1PR3	9	91613643	G	ENSG00000213694
rs118017965	C	S1PR3	9	91621261	G	ENSG00000213694
rs944483	A	RP11-82L18.4	9	91628546	C	ENSG00000231632
rs17054714	A	SHC3	9	91690459	G	ENSG00000148082
rs142226804	C	SHC3	9	91692859	T	ENSG00000148082
rs76426721	C	RP11-82L18.2	9	91699679	T	ENSG00000224945
rs12341391	A	SHC3-CKS2	9	91848678	G	{'ENSG00000224945', 'ENSG00000265112', 'ENSG00000148082', 'ENSG00000123975'}
rs10441779	C	SHC3-CKS2	9	91878702	T	{'ENSG00000224945', 'ENSG00000265112', 'ENSG00000148082', 'ENSG00000123975'}
rs3211665	A	CKS2	9	91926124	G	ENSG00000123975
rs3211673	A	MIR3153	9	91927909	C	ENSG00000265112
rs538530272	C	SECISBP2	9	91953932	G	ENSG00000187742
rs11999884	A	RP13-93L13.2	9	92070391	G	ENSG00000231799
rs17054918	A	RP13-93L13.1	9	92083177	C	ENSG00000225460
rs4242605	A	RP13-93L13.1	9	92088205	G	ENSG00000225460
rs4405007	C	SEMA4D	9	92100804	T	ENSG00000187764
rs35958491	A	AL590233.1	9	92109171	G	ENSG00000264913
rs10908892	G	AL590233.1	9	92111838	T	ENSG00000264913
rs11265780	C	SEMA4D	9	92116564	T	ENSG00000187764
rs576347829	A	SEMA4D-GADD45G	9	92153681	C	{'ENSG00000264913', 'ENSG00000225460', 'ENSG00000231799', 'ENSG00000187764', 'ENSG00000130222'}
rs2031970	C	SEMA4D-GADD45G	9	92204172	T	{'ENSG00000264913', 'ENSG00000225460', 'ENSG00000231799', 'ENSG00000187764', 'ENSG00000130222'}
rs2329383	C	GADD45G	9	92214995	T	ENSG00000130222
rs3138499	A	GADD45G	9	92219921	C	ENSG00000130222
rs7848364	C	GADD45G-RP11-316P17.2	9	92276116	T	{'ENSG00000237372', 'ENSG00000130222'}
rs140903746	A	GADD45G-RP11-316P17.2	9	92301579	G	{'ENSG00000237372', 'ENSG00000130222'}
rs7848328	C	RP11-316P17.2	9	92314670	T	ENSG00000237372
rs10436388	C	RP11-316P17.2	9	92317521	T	ENSG00000237372
rs12115250	A	RP11-316P17.2-RP5-1050E16.2	9	92444702	G	{'ENSG00000237372', 'ENSG00000236507', 'ENSG00000226206'}
rs11265921	C	RP11-316P17.2-RP5-1050E16.2	9	92457627	T	{'ENSG00000237372', 'ENSG00000236507', 'ENSG00000226206'}
rs9696028	A	RP5-1050E16.1	9	92505717	G	ENSG00000236507
rs12348324	C	RP5-1050E16.2	9	92519152	T	ENSG00000226206
rs9330457	C	RP5-1050E16.2	9	92523361	T	ENSG00000226206
rs12235508	A	RP5-1050E16.2-RP11-406A20.1	9	92680567	G	{'ENSG00000237626', 'ENSG00000236507', 'ENSG00000226206'}
rs10117690	A	RP5-1050E16.2-RP11-406A20.1	9	92682813	G	{'ENSG00000237626', 'ENSG00000236507', 'ENSG00000226206'}
rs10993594	A	RP11-406A20.1	9	92744106	G	ENSG00000237626
rs10821487	A	RP11-406A20.1-RP11-406A20.4	9	92755133	C	{'ENSG00000263967', 'ENSG00000237626', 'ENSG00000227555'}
rs535599	C	RP11-406A20.1-RP11-406A20.4	9	92773125	T	{'ENSG00000263967', 'ENSG00000237626', 'ENSG00000227555'}
rs181274280	C	MIR4290	9	92783950	T	ENSG00000263967
rs368505328	C	RP11-406A20.4	9	92793418	T	ENSG00000227555
rs115676595	C	RP11-406A20.4	9	92807852	T	ENSG00000227555
rs115197163	A	RP11-406A20.4-IL6RP1	9	92825640	G	{'ENSG00000263967', 'ENSG00000234910', 'ENSG00000227555'}
rs115713750	C	RP11-406A20.4-IL6RP1	9	92828355	T	{'ENSG00000263967', 'ENSG00000234910', 'ENSG00000227555'}
rs649527	A	IL6RP1	9	92839438	G	ENSG00000234910
rs12002752	C	IL6RP1	9	92848605	T	ENSG00000234910
rs16906228	A	IL6RP1-OR7E31P	9	92891674	C	{'ENSG00000185074', 'ENSG00000234910'}
rs1854923	A	IL6RP1-OR7E31P	9	92943286	G	{'ENSG00000185074', 'ENSG00000234910'}
rs112099516	A	OR7E31P	9	92979995	G	ENSG00000185074
rs146709250	A	OR7E31P-OR7E116P	9	92984214	G	{'ENSG00000185074', 'ENSG00000225072'}
rs7864905	C	OR7E116P	9	92998733	T	ENSG00000225072
rs144231351	A	OR7E116P-RP11-389K14.3	9	93003286	G	{'ENSG00000231107', 'ENSG00000225072'}
rs7048979	A	OR7E116P-RP11-389K14.3	9	93010069	G	{'ENSG00000231107', 'ENSG00000225072'}
rs181717383	A	RP11-389K14.3	9	93094006	T	ENSG00000231107
rs1889204	A	RP11-389K14.3	9	93148230	G	ENSG00000231107
rs17450197	A	RP11-389K14.3-RP11-555F9.2	9	93205277	G	{'ENSG00000231107', 'ENSG00000229613'}
rs2386533	A	RP11-389K14.3-RP11-555F9.2	9	93211947	C	{'ENSG00000231107', 'ENSG00000229613'}
rs7036826	C	RP11-555F9.2	9	93233910	T	ENSG00000229613
rs535946751	G	RP11-555F9.2	9	93288538	T	ENSG00000229613
rs141962088	C	RP11-555F9.2-DIRAS2	9	93358735	G	{'ENSG00000229613', 'ENSG00000165023'}
rs118121840	C	RP11-555F9.2-DIRAS2	9	93359919	G	{'ENSG00000229613', 'ENSG00000165023'}
rs7868194	A	DIRAS2	9	93369784	G	ENSG00000165023
rs4744473	G	DIRAS2	9	93402190	T	ENSG00000165023
rs7873303	C	DIRAS2-OR7E109P	9	93442337	T	{'ENSG00000165023', 'ENSG00000236316'}
rs2126054	A	DIRAS2-OR7E109P	9	93464770	G	{'ENSG00000165023', 'ENSG00000236316'}
rs34993748	C	OR7E108P	9	93514742	T	ENSG00000270432
rs12553499	C	OR7E108P-SYK	9	93531060	T	{'ENSG00000270432', 'ENSG00000165025'}
rs141392242	A	OR7E108P-SYK	9	93554884	G	{'ENSG00000270432', 'ENSG00000165025'}
rs290986	A	SYK	9	93563536	G	ENSG00000165025
rs10993751	A	SYK	9	93662641	G	ENSG00000165025
rs169743	G	SYK-RP11-367F23.1	9	93685143	T	{'ENSG00000165025', 'ENSG00000228216'}
rs296659	A	SYK-RP11-367F23.1	9	93711546	G	{'ENSG00000165025', 'ENSG00000228216'}
rs147374363	A	RP11-367F23.1	9	93719348	G	ENSG00000228216
rs368754	A	RP11-367F23.1	9	93724516	C	ENSG00000228216
rs296724	C	RP11-367F23.1-RP11-367F23.2	9	93745381	T	{'ENSG00000260454', 'ENSG00000228216'}
rs296733	A	RP11-367F23.2	9	93754829	C	ENSG00000260454
rs296636	C	RP11-367F23.2-RP11-305L7.1	9	93843942	T	{'ENSG00000260454', 'ENSG00000230537'}
rs296622	A	RP11-367F23.2-RP11-305L7.1	9	93860760	G	{'ENSG00000260454', 'ENSG00000230537'}
rs1961628	C	RP11-305L7.1	9	93862393	T	ENSG00000230537
rs773283	A	RP11-305L7.1-RP11-305L7.6	9	93874879	G	{'ENSG00000235641', 'ENSG00000230147', 'ENSG00000237422', 'ENSG00000229694', 'ENSG00000230537'}
rs10732403	A	RP11-305L7.3	9	93911549	G	ENSG00000237422
rs943499	C	RP11-305L7.3	9	93914538	T	ENSG00000237422
rs10991785	C	LINC00484	9	93917111	T	ENSG00000235641
rs12338964	C	LINC00484	9	93917632	T	ENSG00000235641
rs78563131	A	RP11-305L7.5	9	93932779	G	ENSG00000230147
rs773519	C	RP11-305L7.6	9	93944244	T	ENSG00000229694
rs76316360	C	RP11-305L7.6	9	93948948	T	ENSG00000229694
rs10991816	A	RP11-305L7.6-RP11-305L7.7	9	93950513	G	{'ENSG00000235641', 'ENSG00000230147', 'ENSG00000237422', 'ENSG00000273381', 'ENSG00000229694'}
rs7036028	A	RP11-305L7.6-RP11-305L7.7	9	93957536	G	{'ENSG00000235641', 'ENSG00000230147', 'ENSG00000237422', 'ENSG00000273381', 'ENSG00000229694'}
rs10991830	A	RP11-305L7.7	9	93974413	G	ENSG00000273381
rs16907285	A	RP11-305L7.7	9	93977325	G	ENSG00000273381
rs1397575	C	AUH	9	94011892	T	ENSG00000148090
rs7870604	C	AUH	9	94096215	T	ENSG00000148090
rs7866310	C	AUH-NFIL3	9	94155384	T	{'ENSG00000165030', 'ENSG00000148090'}
rs10991921	A	AUH-NFIL3	9	94157846	G	{'ENSG00000165030', 'ENSG00000148090'}
rs2440589	C	NFIL3	9	94178987	T	ENSG00000165030
rs7869771	A	NFIL3	9	94180627	C	ENSG00000165030
rs2482359	A	RP11-440G5.2	9	94184937	G	ENSG00000233081
rs4538989	A	RP11-440G5.2-ROR2	9	94254532	G	{'ENSG00000228595', 'ENSG00000266855', 'ENSG00000169071', 'ENSG00000233081'}
rs768056	C	RP11-440G5.2-ROR2	9	94266286	T	{'ENSG00000228595', 'ENSG00000266855', 'ENSG00000169071', 'ENSG00000233081'}
rs9409625	A	PAICSP2	9	94376583	G	ENSG00000228595
rs7852614	A	MIR3910-2	9	94396366	C	ENSG00000266855
rs10992023	A	MIR3910-2	9	94402180	T	ENSG00000266855
rs61199056	A	ROR2	9	94626039	G	ENSG00000169071
rs59917975	C	ROR2	9	94666045	T	ENSG00000169071
rs111353952	C	ROR2-RP11-118F2.2	9	94721236	T	{'ENSG00000266855', 'ENSG00000169071', 'ENSG00000228595', 'ENSG00000227399'}
rs568011124	A	ROR2-RP11-118F2.2	9	94723914	G	{'ENSG00000266855', 'ENSG00000169071', 'ENSG00000228595', 'ENSG00000227399'}
rs7045602	C	RP11-118F2.2	9	94764233	T	ENSG00000227399
rs10119866	A	HSPE1P22	9	94789201	G	ENSG00000237306
rs4604504	C	SPTLC1	9	94811367	T	ENSG00000090054
rs7860518	C	SPTLC1	9	94826465	T	ENSG00000090054
rs12683519	C	SPTLC1-RP11-100G15.7	9	94888837	T	{'ENSG00000234537', 'ENSG00000090054', 'ENSG00000227321', 'ENSG00000238288', 'ENSG00000240791', 'ENSG00000232179', 'ENSG00000228069'}
rs12339442	C	SPTLC1-RP11-100G15.7	9	94889639	T	{'ENSG00000234537', 'ENSG00000090054', 'ENSG00000227321', 'ENSG00000238288', 'ENSG00000240791', 'ENSG00000232179', 'ENSG00000228069'}
rs10992248	C	RP11-100G15.7	9	94897051	T	ENSG00000234537
rs6479406	C	LINC00475	9	94899617	T	ENSG00000225511
rs1970119	A	RP11-100G15.10	9	94922307	C	ENSG00000236717
rs12337081	A	LINC00475-BEND3P2	9	94927809	G	{'ENSG00000238996', 'ENSG00000236717', 'ENSG00000225511', 'ENSG00000224809'}
rs73514464	A	BEND3P2	9	94929014	G	ENSG00000224809
rs10115011	A	BEND3P2	9	94933647	C	ENSG00000224809
rs17677599	G	BEND3P2-RP11-62C3.6	9	94945857	T	{'ENSG00000224809', 'ENSG00000236115'}
rs56308715	C	BEND3P2-RP11-62C3.6	9	94945881	T	{'ENSG00000224809', 'ENSG00000236115'}
rs10820955	C	RP11-62C3.6	9	94974249	T	ENSG00000236115
rs10120980	A	IARS	9	95020914	G	ENSG00000196305
rs559813290	A	IARS	9	95024058	G	ENSG00000196305
rs189107032	C	NOL8	9	95076449	G	ENSG00000198000
rs10992312	A	RP11-62C3.8	9	95105638	G	ENSG00000229530
rs1746787	A	CENPP	9	95132690	G	ENSG00000188312
rs540225128	C	OGN	9	95157540	T	ENSG00000106809
rs17591435	A	OMD	9	95191287	G	ENSG00000127083
rs8067	G	ASPN	9	95218829	T	ENSG00000106819
rs3174352	A	ASPN	9	95219248	G	ENSG00000106819
rs2296667	A	ECM2	9	95274338	G	ENSG00000106823
rs9299405	A	ECM2	9	95284873	G	ENSG00000106823
rs572387284	A	MIR4670	9	95291867	C	ENSG00000264158
rs7865019	A	CENPP	9	95325631	G	ENSG00000188312
rs72754501	A	IPPK	9	95383586	G	ENSG00000127080
rs62574676	G	IPPK	9	95416250	T	ENSG00000127080
rs78201758	A	RP11-476B13.2	9	95440349	G	ENSG00000213669
rs12685080	A	RP11-476B13.2-BICD2	9	95447472	G	{'ENSG00000185963', 'ENSG00000213669'}
rs111887377	C	RP11-476B13.2-BICD2	9	95457193	T	{'ENSG00000185963', 'ENSG00000213669'}
rs12686771	C	BICD2	9	95472584	T	ENSG00000185963
rs3203916	A	BICD2	9	95476958	G	ENSG00000185963
rs10992442	A	BICD2	9	95501845	T	ENSG00000185963
rs10992447	C	BICD2	9	95509733	T	ENSG00000185963
rs151157933	C	BICD2	9	95524380	T	ENSG00000185963
rs10992463	C	BICD2-ANKRD19P	9	95541775	T	{'ENSG00000226668', 'ENSG00000187984', 'ENSG00000252772', 'ENSG00000185963', 'ENSG00000226721', 'ENSG00000127081'}
rs72758547	G	BICD2-ANKRD19P	9	95547650	T	{'ENSG00000226668', 'ENSG00000187984', 'ENSG00000252772', 'ENSG00000185963', 'ENSG00000226721', 'ENSG00000127081'}
rs17380657	A	ANKRD19P	9	95567483	C	ENSG00000187984
rs1885929	A	RNU6-714P	9	95578381	G	ENSG00000252772
rs61660598	A	EEF1DP2	9	95604861	T	ENSG00000226721
rs10992489	C	ZNF484	9	95605067	T	ENSG00000127081
rs10821030	C	ANKRD19P	9	95630570	T	ENSG00000187984
rs117360596	C	ZNF484	9	95640171	T	ENSG00000127081
rs10992517	G	SNX18P2	9	95657711	T	ENSG00000232843
rs554271629	A	RP11-526D8.7	9	95664587	C	ENSG00000226668
rs7023394	C	ALOX15P2	9	95674613	G	ENSG00000188101
rs6479438	A	ALOX15P2	9	95684312	G	ENSG00000188101
rs10992543	C	ALOX15P2-FGD3	9	95695171	T	{'ENSG00000127084', 'ENSG00000188101'}
rs76710979	C	ALOX15P2-FGD3	9	95696329	T	{'ENSG00000127084', 'ENSG00000188101'}
rs10992552	C	FGD3	9	95711314	T	ENSG00000127084
rs4078292	C	FGD3	9	95727458	T	ENSG00000127084
rs34600804	A	FGD3-SUSD3	9	95808255	G	{'ENSG00000157303', 'ENSG00000127084'}
rs10992611	A	FGD3-SUSD3	9	95808904	G	{'ENSG00000157303', 'ENSG00000127084'}
rs1131773	A	SUSD3	9	95840256	G	ENSG00000157303
rs10821066	A	SUSD3	9	95840479	G	ENSG00000157303
rs78243214	C	RP11-274J16.5	9	95852692	T	ENSG00000223446
rs2275849	C	C9orf89	9	95869943	T	ENSG00000165233
rs12003264	C	C9orf89	9	95875447	T	ENSG00000165233
rs2275848	G	NINJ1	9	95887320	T	ENSG00000131669
rs7025554	C	NINJ1	9	95898531	T	ENSG00000131669
rs1110237	A	NINJ1-RP11-370F5.4	9	95902366	C	{'ENSG00000131669', 'ENSG00000203364'}
rs4743895	C	RP11-370F5.4	9	95905750	T	ENSG00000203364
rs150065320	A	RP11-370F5.4-WNK2	9	95919070	G	{'ENSG00000165238', 'ENSG00000204352', 'ENSG00000203364'}
rs4744188	C	WNK2	9	95950461	T	ENSG00000165238
rs114870262	A	WNK2	9	96047100	G	ENSG00000165238
rs2991378	C	C9orf129	9	96095613	T	ENSG00000204352
rs2927567	A	C9orf129	9	96096243	C	ENSG00000204352
rs12350844	A	C9orf129-RNU6-829P	9	96116291	C	{'ENSG00000204352', 'ENSG00000200570'}
rs10761219	C	C9orf129-RNU6-829P	9	96127994	T	{'ENSG00000204352', 'ENSG00000200570'}
rs10992715	A	RNU6-829P	9	96133597	G	ENSG00000200570
rs75398788	A	RNU6-829P	9	96139803	G	ENSG00000200570
rs12555823	G	RNU6-829P-Y_RNA	9	96150254	T	{'ENSG00000201074', 'ENSG00000200570'}
rs10739949	C	RNU6-829P-Y_RNA	9	96158030	T	{'ENSG00000201074', 'ENSG00000200570'}
rs117830121	C	Y_RNA	9	96179101	T	ENSG00000201074
rs142739887	C	Y_RNA	9	96183056	T	ENSG00000201074
rs944990	C	RP11-165J3.5	9	96191004	T	ENSG00000237385
rs12335532	A	RP11-165J3.5	9	96193955	G	ENSG00000237385
rs543314121	C	RP11-165J3.6	9	96201822	T	ENSG00000227603
rs41274386	C	FAM120AOS	9	96212813	T	ENSG00000188938
rs7853605	A	FAM120AOS	9	96213529	G	ENSG00000188938
rs4744246	A	FAM120A	9	96254464	G	ENSG00000048828
rs59483310	C	FAM120A	9	96265600	T	ENSG00000048828
rs6479494	A	AL353629.1	9	96330499	G	ENSG00000263875
rs75341699	C	AL353629.1	9	96330636	T	ENSG00000263875
rs10156602	A	PHF2	9	96345328	G	ENSG00000197724
rs10123412	A	PHF2	9	96351480	G	ENSG00000197724
rs10821203	A	PHF2-MIR4291	9	96447466	C	{'ENSG00000197724', 'ENSG00000265347'}
rs140184799	C	PHF2-MIR4291	9	96490865	G	{'ENSG00000197724', 'ENSG00000265347'}
rs11789114	C	MIR4291	9	96582511	T	ENSG00000265347
rs10992914	C	MIR4291-RP11-53B5.1	9	96593062	T	{'ENSG00000265347', 'ENSG00000231990'}
rs118042215	A	MIR4291-RP11-53B5.1	9	96595390	G	{'ENSG00000265347', 'ENSG00000231990'}
rs4744295	A	RP11-53B5.1	9	96623821	G	ENSG00000231990
rs10114476	A	RP11-53B5.1-BARX1	9	96631459	C	{'ENSG00000131668', 'ENSG00000231990'}
rs149423510	C	RP11-53B5.1-BARX1	9	96633639	T	{'ENSG00000131668', 'ENSG00000231990'}
rs72618191	G	BARX1	9	96711649	T	ENSG00000131668
rs11789015	A	RP11-231K24.2	9	96716028	G	ENSG00000235601
rs578112281	C	RP11-231K24.2	9	96717162	G	ENSG00000235601
rs11999521	A	BARX1	9	96720290	G	ENSG00000131668
rs2026917	C	RP11-231K24.2-PTPDC1	9	96778644	T	{'ENSG00000235601', 'ENSG00000158079', 'ENSG00000227666'}
rs149599883	C	RP11-231K24.2-PTPDC1	9	96788004	T	{'ENSG00000235601', 'ENSG00000158079', 'ENSG00000227666'}
rs1766923	A	CYCSP24	9	96802897	G	ENSG00000227666
rs10993054	A	PTPDC1	9	96867157	G	ENSG00000158079
rs10993059	A	PTPDC1	9	96873301	C	ENSG00000158079
rs1257763	A	PTPDC1-RP11-2B6.3	9	96893945	G	{'ENSG00000158079', 'ENSG00000230262', 'ENSG00000199072', 'ENSG00000199165', 'ENSG00000199133', 'ENSG00000227666', 'ENSG00000269929', 'ENSG00000269946'}
rs76386562	C	PTPDC1-RP11-2B6.3	9	96908534	T	{'ENSG00000158079', 'ENSG00000230262', 'ENSG00000199072', 'ENSG00000199165', 'ENSG00000199133', 'ENSG00000227666', 'ENSG00000269929', 'ENSG00000269946'}
rs73653442	C	RP11-2B6.3	9	96929569	T	ENSG00000269946
rs10631586	A	MIRLET7A1	9	96942535	ACT	ENSG00000199165
rs10821312	A	RP11-2B6.2	9	96944581	G	ENSG00000269929
rs10512231	C	MIRLET7D	9	96945748	T	ENSG00000199133
rs2768641	A	RP11-2B6.3	9	96948863	G	ENSG00000269946
rs12345069	C	MIRLET7DHG	9	96971175	T	ENSG00000230262
rs10739972	A	MIRLET7DHG-snoU13	9	96975173	G	{'ENSG00000230262', 'ENSG00000199133', 'ENSG00000238792'}
rs138585617	A	snoU13	9	96994828	G	ENSG00000238792
rs2717487	C	snoU13	9	97000060	T	ENSG00000238792
rs55653563	A	snoU13-RNU6-677P	9	97001682	C	{'ENSG00000252723', 'ENSG00000238792'}
rs186999669	A	RNU6-677P	9	97003070	G	ENSG00000252723
rs9409500	A	RNU6-677P	9	97012725	G	ENSG00000252723
rs141909368	C	ZNF169	9	97022350	T	ENSG00000175787
rs7865288	A	ZNF169	9	97024302	C	ENSG00000175787
rs3118756	C	VDAC1P11	9	97047402	T	ENSG00000237679
rs10993160	A	ZNF169-NUTM2F	9	97068926	G	{'ENSG00000130950', 'ENSG00000237679', 'ENSG00000175787'}
rs10993161	A	ZNF169-NUTM2F	9	97068939	C	{'ENSG00000130950', 'ENSG00000237679', 'ENSG00000175787'}
rs141465035	C	NUTM2F	9	97086291	T	ENSG00000130950
rs4744346	C	HIATL1	9	97211784	T	ENSG00000148110
rs7023744	A	HIATL1	9	97216541	G	ENSG00000148110
rs9409563	A	HIATL1-RP11-533K9.3	9	97247173	G	{'ENSG00000202445', 'ENSG00000224245', 'ENSG00000148110'}
rs7031088	A	RP11-533K9.3	9	97253578	C	ENSG00000224245
rs79067829	A	RNU6-669P	9	97269891	C	ENSG00000202445
rs9409575	A	RNU6-669P	9	97271019	G	ENSG00000202445
rs552263268	A	RP11-533K9.3-PCAT7	9	97282789	AT	{'ENSG00000202445', 'ENSG00000224245', 'ENSG00000231806', 'ENSG00000130957'}
rs607160	C	RP11-533K9.3-PCAT7	9	97290913	T	{'ENSG00000202445', 'ENSG00000224245', 'ENSG00000231806', 'ENSG00000130957'}
rs965474	A	PCAT7	9	97324198	G	ENSG00000231806
rs781648	C	PCAT7	9	97334705	T	ENSG00000231806
rs2280301	G	FBP2	9	97349591	T	ENSG00000130957
rs2790389	G	FBP2	9	97358065	T	ENSG00000130957
rs1769259	C	FBP1	9	97369149	T	ENSG00000165140
rs10993267	C	FBP1	9	97385948	T	ENSG00000165140
rs1016013	A	FBP1-C9orf3	9	97476484	G	{'ENSG00000148120', 'ENSG00000207563', 'ENSG00000224764', 'ENSG00000207617', 'ENSG00000207864', 'ENSG00000236095', 'ENSG00000252153', 'ENSG00000230815', 'ENSG00000165140'}
rs4744370	C	FBP1-C9orf3	9	97477793	T	{'ENSG00000148120', 'ENSG00000207563', 'ENSG00000224764', 'ENSG00000207617', 'ENSG00000207864', 'ENSG00000236095', 'ENSG00000252153', 'ENSG00000230815', 'ENSG00000165140'}
rs356131	A	MIR2278	9	97567327	G	ENSG00000252153
rs12347744	C	MIR2278	9	97575273	T	ENSG00000252153
rs10993358	A	RP11-49O14.3	9	97582210	C	ENSG00000230815
rs7850680	A	RP11-49O14.3	9	97587454	G	ENSG00000230815
rs10993381	C	C9orf3	9	97639463	T	ENSG00000148120
rs75660441	A	RP11-49O14.2	9	97662448	G	ENSG00000236095
rs2026399	A	RP11-54O15.3	9	97700731	G	ENSG00000224764
rs12340107	G	C9orf3	9	97740661	T	ENSG00000148120
rs138297127	C	MIR3074	9	97851538	T	ENSG00000207617
rs10429619	C	RP11-80I15.4	9	97872712	T	ENSG00000229065
rs4647512	C	RP11-80I15.1	9	97888730	T	ENSG00000223849
rs112600007	G	RNA5SP288	9	97907192	T	ENSG00000251884
rs4647497	C	FANCC	9	97913076	G	ENSG00000158169
rs573479568	C	FANCC	9	97914147	T	ENSG00000158169
rs147765058	C	snoU13	9	97935646	T	ENSG00000238746
rs356671	G	RP11-173G21.1	9	98052707	T	ENSG00000230221
rs529898942	C	FANCC-RP11-435O5.7	9	98099123	T	{'ENSG00000223849', 'ENSG00000158169', 'ENSG00000229065', 'ENSG00000238746', 'ENSG00000230221', 'ENSG00000271384', 'ENSG00000251884'}
rs151002957	G	FANCC-RP11-435O5.7	9	98135988	T	{'ENSG00000223849', 'ENSG00000158169', 'ENSG00000229065', 'ENSG00000238746', 'ENSG00000230221', 'ENSG00000271384', 'ENSG00000251884'}
rs7388704	A	RP11-435O5.7	9	98171417	G	ENSG00000271384
rs531744906	A	RP11-435O5.2	9	98193742	G	ENSG00000237857
rs16909865	C	PTCH1	9	98207302	G	ENSG00000185920
rs28457693	A	PTCH1	9	98217348	G	ENSG00000185920
rs28372566	C	PTCH1	9	98244978	T	ENSG00000185920
rs59866860	C	RP11-435O5.6	9	98253490	T	ENSG00000271314
rs28427480	A	RP11-435O5.5	9	98264942	C	ENSG00000271155
rs4448343	A	RP11-435O5.5	9	98266370	G	ENSG00000271155
rs113154802	C	RP11-435O5.4	9	98278413	T	ENSG00000271659
rs16909962	A	PTCH1-RP11-332M4.1	9	98296648	C	{'ENSG00000229345', 'ENSG00000271314', 'ENSG00000271155', 'ENSG00000271659', 'ENSG00000185920'}
rs16926	A	PTCH1-RP11-332M4.1	9	98314031	G	{'ENSG00000229345', 'ENSG00000271314', 'ENSG00000271155', 'ENSG00000271659', 'ENSG00000185920'}
rs10120219	C	RP11-332M4.1	9	98364547	T	ENSG00000229345
rs2405064	C	RP11-332M4.1	9	98368445	T	ENSG00000229345
rs7854560	C	RP11-332M4.1-RP11-180I4.2	9	98382950	T	{'ENSG00000227358', 'ENSG00000229345', 'ENSG00000228142'}
rs4743124	C	RP11-332M4.1-RP11-180I4.2	9	98401809	T	{'ENSG00000227358', 'ENSG00000229345', 'ENSG00000228142'}
rs13298230	C	RP11-180I4.1	9	98414708	T	ENSG00000227358
rs148865257	C	RP11-180I4.2	9	98443719	T	ENSG00000228142
rs142789738	A	RP11-180I4.2	9	98458544	T	ENSG00000228142
rs354269	C	RP11-180I4.2-LINC00476	9	98486309	T	{'ENSG00000182150', 'ENSG00000268926', 'ENSG00000227358', 'ENSG00000252847', 'ENSG00000175611', 'ENSG00000228142'}
rs139889103	A	RP11-180I4.2-LINC00476	9	98507025	C	{'ENSG00000182150', 'ENSG00000268926', 'ENSG00000227358', 'ENSG00000252847', 'ENSG00000175611', 'ENSG00000228142'}
rs4743315	C	DKFZP434H0512	9	98538041	T	ENSG00000268926
rs16910240	C	LINC00476	9	98544975	T	ENSG00000175611
rs2149564	G	LINC00476	9	98607989	T	ENSG00000175611
rs690528	A	ERCC6L2	9	98638288	G	ENSG00000182150
rs79561263	C	RNA5SP289	9	98670293	T	ENSG00000199202
rs17305728	C	ERCC6L2	9	98771261	T	ENSG00000182150
rs535513235	C	LINC00092	9	98791387	G	ENSG00000225194
rs76724022	C	LINC00092	9	98793055	T	ENSG00000225194
rs4743506	A	LINC00092-RP11-569G13.2	9	98828510	G	{'ENSG00000225194', 'ENSG00000237212'}
rs10989106	C	LINC00092-RP11-569G13.2	9	98828924	T	{'ENSG00000225194', 'ENSG00000237212'}
rs4504765	A	Y_RNA	9	98861736	G	ENSG00000201938
rs192636875	C	RP11-569G13.2	9	98863400	T	ENSG00000237212
rs139282486	A	Y_RNA	9	98865634	C	ENSG00000201938
rs72743974	A	Y_RNA-EIF4BP3	9	98878881	G	{'ENSG00000224546', 'ENSG00000201938'}
rs150959230	C	Y_RNA-EIF4BP3	9	98900714	T	{'ENSG00000224546', 'ENSG00000201938'}
rs2010398	C	EIF4BP3	9	98905141	T	ENSG00000224546
rs10989494	A	EIF4BP3-HSD17B3	9	98923066	C	{'ENSG00000207276', 'ENSG00000224546', 'ENSG00000265367', 'ENSG00000232283', 'ENSG00000130948'}
rs4742865	A	EIF4BP3-HSD17B3	9	98925677	G	{'ENSG00000207276', 'ENSG00000224546', 'ENSG00000265367', 'ENSG00000232283', 'ENSG00000130948'}
rs1927882	C	AL160269.1	9	99002755	G	ENSG00000265367
rs2476923	A	RNU6-1160P	9	99021661	G	ENSG00000207276
rs78155911	A	HSD17B3	9	99031502	G	ENSG00000130948
rs4743709	C	HSD17B3	9	99066433	T	ENSG00000130948
rs4743716	C	HSD17B3-SLC35D2	9	99075707	T	{'ENSG00000207276', 'ENSG00000130958', 'ENSG00000265367', 'ENSG00000232283', 'ENSG00000130948'}
rs10990535	C	SLC35D2	9	99091009	T	ENSG00000130958
rs13283062	C	SLC35D2	9	99112981	T	ENSG00000130958
rs33944528	G	ZNF367	9	99150582	T	ENSG00000165244
rs13300924	C	ZNF367	9	99152660	T	ENSG00000165244
rs187384397	C	RP11-172F4.2	9	99165350	T	ENSG00000238251
rs34409187	C	RP11-172F4.2	9	99167092	T	ENSG00000238251
rs10820606	A	ZNF367-HABP4	9	99192919	C	{'ENSG00000081377', 'ENSG00000165244', 'ENSG00000238251', 'ENSG00000130956'}
rs7870753	A	ZNF367-HABP4	9	99201585	G	{'ENSG00000081377', 'ENSG00000165244', 'ENSG00000238251', 'ENSG00000130956'}
rs6477489	A	HABP4	9	99239841	C	ENSG00000130956
rs7030316	C	HABP4	9	99250463	T	ENSG00000130956
rs7871404	A	CDC14B	9	99262296	G	ENSG00000081377
rs10820739	A	CDC14B	9	99263821	G	ENSG00000081377
rs76260377	G	CDC14B-AAED1	9	99391338	T	{'ENSG00000158122', 'ENSG00000081377'}
rs76059034	A	CDC14B-AAED1	9	99392863	C	{'ENSG00000158122', 'ENSG00000081377'}
rs143807525	C	AAED1	9	99405611	T	ENSG00000158122
rs7041738	A	AAED1-RP11-535M15.1	9	99425033	G	{'ENSG00000158122', 'ENSG00000224848'}
rs7045407	G	AAED1-RP11-535M15.1	9	99435093	T	{'ENSG00000158122', 'ENSG00000224848'}
rs16911453	A	RP11-535M15.1	9	99447609	G	ENSG00000224848
rs4379561	C	RP11-535M15.1	9	99472502	T	ENSG00000224848
rs73548697	C	RP11-535M15.2	9	99486187	T	ENSG00000233820
rs1596359	C	RP11-535M15.2	9	99487607	T	ENSG00000233820
rs10978778	C	RP11-535M15.2-ZNF510	9	99508065	T	{'ENSG00000081386', 'ENSG00000233820'}
rs3780548	A	ZNF510	9	99525487	G	ENSG00000081386
rs10978953	G	ZNF510	9	99543801	T	ENSG00000081386
rs10117921	A	ZNF510-ZNF782	9	99550434	G	{'ENSG00000081386', 'ENSG00000196597'}
rs10119556	A	ZNF510-ZNF782	9	99551986	G	{'ENSG00000081386', 'ENSG00000196597'}
rs6477710	G	ZNF782	9	99585314	T	ENSG00000196597
rs7848710	C	ZNF782	9	99589296	T	ENSG00000196597
rs34587294	G	ZNF782-HIATL2	9	99648628	T	{'ENSG00000269907', 'ENSG00000188152', 'ENSG00000196597', 'ENSG00000227257', 'ENSG00000196312', 'ENSG00000236745'}
rs2479209	C	HIATL2	9	99664354	T	ENSG00000196312
rs117675398	C	HIATL2	9	99708630	T	ENSG00000196312
rs576652402	C	YRDCP2	9	99720374	T	ENSG00000236745
rs6477831	A	CTSV	9	99791912	G	ENSG00000136943
rs10114720	G	CTSV-TCEA1P1	9	99817912	T	{'ENSG00000136943', 'ENSG00000197214'}
rs113238481	C	TCEA1P1	9	99835541	T	ENSG00000197214
rs10122044	C	RP11-520B13.4	9	99839956	G	ENSG00000228376
rs138409478	A	VN1R51P-FAM220CP	9	99862931	G	{'ENSG00000213612', 'ENSG00000228038'}
rs10817135	C	FAM220CP	9	99887669	T	ENSG00000213612
rs13297375	C	FAM220CP-ANKRD18CP	9	99894617	T	{'ENSG00000252721', 'ENSG00000213612', 'ENSG00000159712', 'ENSG00000203279', 'ENSG00000188801', 'ENSG00000242375'}
rs2001382	C	FAM220CP-ANKRD18CP	9	99895662	T	{'ENSG00000252721', 'ENSG00000213612', 'ENSG00000159712', 'ENSG00000203279', 'ENSG00000188801', 'ENSG00000242375'}
rs7865758	A	ANKRD18CP	9	99932844	G	ENSG00000159712
rs10980992	C	ANKRD18CP	9	99946041	T	ENSG00000159712
rs187991471	G	RP11-498P14.4	9	99992145	T	ENSG00000235494
rs10981297	C	RP11-23J9.5	9	99998646	G	ENSG00000254876
rs16918674	A	RP11-23J9.5	9	100025251	G	ENSG00000254876
rs3994560	C	RP11-23J9.7	9	100038067	T	ENSG00000254633
rs117744913	A	RP11-23J9.4	9	100047947	G	ENSG00000255036
rs3747496	A	CCDC180	9	100087345	G	ENSG00000197816
rs2061634	C	CCDC180	9	100105782	G	ENSG00000197816
rs73565811	C	RP11-23J9.3	9	100156892	T	ENSG00000228957
rs12379264	C	RP11-23J9.3-TDRD7	9	100166303	T	{'ENSG00000228957', 'ENSG00000196116'}
rs1462091	A	TDRD7	9	100169852	G	ENSG00000196116
rs732688	A	TDRD7	9	100181858	G	ENSG00000196116
rs10982444	A	RP11-244N9.6	9	100270198	G	ENSG00000228174
rs1052270	C	RP11-244N9.6	9	100275424	T	ENSG00000228174
rs7852462	C	TMOD1	9	100310501	T	ENSG00000136842
rs10982745	C	TMOD1	9	100324086	T	ENSG00000136842
rs116915100	A	TSTD2	9	100382833	C	ENSG00000136925
rs2773347	C	TSTD2	9	100388197	T	ENSG00000136925
rs116979588	A	RP11-244N9.4	9	100401105	G	ENSG00000231521
rs117277186	A	NCBP1	9	100414755	G	ENSG00000136937
rs116987212	A	NCBP1	9	100415275	T	ENSG00000136937
rs3176683	A	XPA	9	100448617	G	ENSG00000136936
rs3176645	G	KRT18P13	9	100457060	T	ENSG00000214417
rs138065425	A	XPA	9	100462168	T	ENSG00000136936
rs117995288	A	KRT18P13-RP11-546O6.4	9	100494811	T	{'ENSG00000260677', 'ENSG00000214417', 'ENSG00000266608'}
rs568824323	G	KRT18P13-RP11-546O6.4	9	100500416	GA	{'ENSG00000260677', 'ENSG00000214417', 'ENSG00000266608'}
rs16924016	C	RP11-546O6.4	9	100511331	T	ENSG00000260677
rs6478395	C	RP11-546O6.4-RP11-23B15.1	9	100542706	T	{'ENSG00000260677', 'ENSG00000236130'}
rs925489	C	RP11-546O6.4-RP11-23B15.1	9	100546600	T	{'ENSG00000260677', 'ENSG00000236130'}
rs114804130	C	RP11-23B15.1	9	100566031	G	ENSG00000236130
rs7029271	C	RP11-23B15.1	9	100575283	T	ENSG00000236130
rs74433582	A	RP11-23B15.1-FOXE1	9	100587139	G	{'ENSG00000178919', 'ENSG00000236130'}
rs7873389	C	RP11-23B15.1-FOXE1	9	100609230	T	{'ENSG00000178919', 'ENSG00000236130'}
rs1348386	A	FOXE1	9	100612807	G	ENSG00000178919
rs4743138	A	FOXE1	9	100614296	G	ENSG00000178919
rs75656766	A	FOXE1-C9orf156	9	100629400	G	{'ENSG00000201830', 'ENSG00000178919', 'ENSG00000136932'}
rs7853349	A	FOXE1-C9orf156	9	100650259	T	{'ENSG00000201830', 'ENSG00000178919', 'ENSG00000136932'}
rs1561959	C	C9orf156	9	100669739	G	ENSG00000136932
rs7019196	G	C9orf156	9	100670563	T	ENSG00000136932
rs2120263	C	Y_RNA	9	100675944	T	ENSG00000201830
rs1475696	C	HEMGN	9	100691397	T	ENSG00000136929
rs75857772	C	HEMGN	9	100697330	G	ENSG00000136929
rs35906693	A	HEMGN-ANP32B	9	100735945	ATG	{'ENSG00000236896', 'ENSG00000136938', 'ENSG00000136929'}
rs4743150	C	HEMGN-ANP32B	9	100740124	T	{'ENSG00000236896', 'ENSG00000136938', 'ENSG00000136929'}
rs10984650	G	RP11-535C21.3	9	100750623	T	ENSG00000236896
rs566405365	C	RP11-535C21.3	9	100753408	CT	ENSG00000236896
rs10984730	C	ANP32B	9	100766795	T	ENSG00000136938
rs145545641	A	ANP32B	9	100781837	G	ENSG00000136938
rs112628017	C	ANP32B-RNU6-918P	9	100785346	CATTAT	{'ENSG00000212521', 'ENSG00000236896', 'ENSG00000136938'}
rs7861102	C	ANP32B-RNU6-918P	9	100789295	G	{'ENSG00000212521', 'ENSG00000236896', 'ENSG00000136938'}
rs56160217	A	RNU6-918P	9	100790453	G	ENSG00000212521
rs28715400	C	RNU6-918P	9	100799614	G	ENSG00000212521
rs28459874	C	RNU6-918P-NANS	9	100800655	T	{'ENSG00000212521', 'ENSG00000106785', 'ENSG00000095380'}
rs10081625	C	RNU6-918P-NANS	9	100801050	T	{'ENSG00000212521', 'ENSG00000106785', 'ENSG00000095380'}
rs139706489	C	NANS	9	100819143	T	ENSG00000095380
rs58427887	C	NANS	9	100820671	T	ENSG00000095380
rs2417731	C	TRIM14	9	100871717	T	ENSG00000106785
rs12337659	C	TRIM14	9	100872589	T	ENSG00000106785
rs701379	A	CORO2A	9	100886825	T	ENSG00000106789
rs1539289	C	CORO2A	9	100931113	T	ENSG00000106789
rs147981906	C	TBC1D2	9	100966625	T	ENSG00000095383
rs369673576	A	RP11-270F18.2	9	101002043	ATATT	ENSG00000224001
rs151129754	C	TBC1D2	9	101019945	T	ENSG00000095383
rs144813460	C	TBC1D2-GABBR2	9	101030449	T	{'ENSG00000224001', 'ENSG00000095383', 'ENSG00000229897', 'ENSG00000136928'}
rs140499226	A	TBC1D2-GABBR2	9	101036127	G	{'ENSG00000224001', 'ENSG00000095383', 'ENSG00000229897', 'ENSG00000136928'}
rs111511265	A	GABBR2	9	101057997	G	ENSG00000136928
rs16916050	A	GABBR2	9	101201020	C	ENSG00000136928
rs868234	C	GABBR2	9	101278848	G	ENSG00000136928
rs6478747	A	GABBR2	9	101295221	G	ENSG00000136928
rs1183825	C	GABBR2	9	101329467	T	ENSG00000136928
rs2779523	G	GABBR2	9	101334945	T	ENSG00000136928
rs10986999	A	SEPT7P7	9	101368008	G	ENSG00000229897
rs4743239	A	SEPT7P7	9	101371017	C	ENSG00000229897
rs557440102	C	GABBR2-ANKS6	9	101486577	T	{'ENSG00000229897', 'ENSG00000136928', 'ENSG00000165138'}
rs692824	G	ANKS6	9	101518677	T	ENSG00000165138
rs6415847	C	ANKS6	9	101533220	T	ENSG00000165138
rs10819377	C	GALNT12	9	101603712	T	ENSG00000119514
rs2273847	A	GALNT12	9	101611545	G	ENSG00000119514
rs78937389	C	RP11-92C4.3	9	101614720	T	ENSG00000267026
rs576841462	C	RP11-92C4.3	9	101630182	T	ENSG00000267026
rs10988060	A	RP11-92C4.3-RP11-92C4.4	9	101642376	G	{'ENSG00000229338', 'ENSG00000267026'}
rs1322545	A	RP11-92C4.3-RP11-92C4.4	9	101642931	G	{'ENSG00000229338', 'ENSG00000267026'}
rs1007892	G	RP11-92C4.4	9	101649752	T	ENSG00000229338
rs1028655	A	RP11-92C4.4	9	101652106	G	ENSG00000229338
rs11787951	G	RP11-92C4.4-COL15A1	9	101680380	T	{'ENSG00000270412', 'ENSG00000229338', 'ENSG00000204291'}
rs17710605	A	RP11-92C4.4-COL15A1	9	101685450	G	{'ENSG00000270412', 'ENSG00000229338', 'ENSG00000204291'}
rs1333869	A	RP11-92C4.6	9	101709312	C	ENSG00000270412
rs150185691	A	COL15A1	9	101746113	C	ENSG00000204291
rs16918167	G	COL15A1	9	101815339	T	ENSG00000204291
rs7034716	C	COL15A1-TGFBR1	9	101858382	A	{'ENSG00000106799', 'ENSG00000270412', 'ENSG00000252942', 'ENSG00000204291'}
rs10988727	A	RNA5SP290	9	101909520	G	ENSG00000252942
rs10988728	A	RNA5SP290	9	101909567	G	ENSG00000252942
rs41283642	C	TGFBR1	9	101915887	T	ENSG00000106799
rs141323343	C	TGFBR1	9	101919227	T	ENSG00000106799
rs200491113	G	TGFBR1-RP11-96L7.2	9	101932851	GTAGA	{'ENSG00000252942', 'ENSG00000227269', 'ENSG00000106799'}
rs12342980	A	TGFBR1-RP11-96L7.2	9	101939966	G	{'ENSG00000252942', 'ENSG00000227269', 'ENSG00000106799'}
rs77408078	C	RN7SL794P	9	101946029	T	ENSG00000240235
rs10988746	C	RN7SL794P-ALG2	9	101956494	T	{'ENSG00000240235', 'ENSG00000119523'}
rs10988749	A	RN7SL794P-ALG2	9	101964013	G	{'ENSG00000240235', 'ENSG00000119523'}
rs35626507	A	ALG2	9	101980367	G	ENSG00000119523
rs150707349	A	SEC61B	9	101989706	G	ENSG00000106803
rs17725608	A	SEC61B	9	101995174	G	ENSG00000106803
rs79058770	C	SEC61B-RN7SKP225	9	102026140	T	{'ENSG00000222337', 'ENSG00000106803'}
rs10819643	A	SEC61B-RN7SKP225	9	102037970	G	{'ENSG00000222337', 'ENSG00000106803'}
rs701367	A	RN7SKP225	9	102044719	G	ENSG00000222337
rs374506	C	RN7SKP225-KRT8P11	9	102053723	T	{'ENSG00000255815', 'ENSG00000222337'}
rs75727816	A	RN7SKP225-KRT8P11	9	102055115	G	{'ENSG00000255815', 'ENSG00000222337'}
rs186630	A	KRT8P11	9	102064139	G	ENSG00000255815
rs162619	A	KRT8P11	9	102066708	G	ENSG00000255815
rs323737	A	KRT8P11-NAMA	9	102081831	G	{'ENSG00000271086', 'ENSG00000255815'}
rs323740	C	KRT8P11-NAMA	9	102083530	G	{'ENSG00000271086', 'ENSG00000255815'}
rs7023945	A	NAMA	9	102130088	C	ENSG00000271086
rs323730	C	NAMA	9	102133105	T	ENSG00000271086
rs1031110	A	NAMA-RP11-547C13.1	9	102162230	G	{'ENSG00000234860', 'ENSG00000271086'}
rs602522	A	NAMA-RP11-547C13.1	9	102234357	T	{'ENSG00000234860', 'ENSG00000271086'}
rs76570421	C	RP11-547C13.1	9	102299476	T	ENSG00000234860
rs10988863	A	RP11-547C13.1-RP11-554F20.1	9	102331281	C	{'ENSG00000234860', 'ENSG00000237461'}
rs11794164	A	RP11-547C13.1-RP11-554F20.1	9	102336962	C	{'ENSG00000234860', 'ENSG00000237461'}
rs16918683	C	RP11-554F20.1	9	102464999	T	ENSG00000237461
rs4743365	C	RP11-554F20.1	9	102573773	T	ENSG00000237461
rs191205566	C	NR4A3	9	102587233	T	ENSG00000119508
rs10988904	C	NR4A3	9	102595685	T	ENSG00000119508
rs149446823	A	NR4A3-RP11-60I3.5	9	102642943	G	{'ENSG00000255145', 'ENSG00000119508'}
rs6478985	A	RP11-60I3.5	9	102657389	C	ENSG00000255145
rs10120103	C	RP11-60I3.4	9	102695468	T	ENSG00000254571
rs80270935	C	STX17	9	102701320	T	ENSG00000136874
rs1969577	A	STX17	9	102707787	G	ENSG00000136874
rs35906540	A	UPF3AP3	9	102764094	G	ENSG00000234709
rs62577234	C	ERP44	9	102834322	T	ENSG00000023318
rs10988963	C	ERP44	9	102841654	T	ENSG00000023318
rs1529192	A	ERP44	9	102846063	G	ENSG00000023318
rs756107387	CT	RN7SL75P	9	102868132	C	ENSG00000239908
rs7047030	C	RP11-29B11.5	9	102879846	T	ENSG00000270995
rs2787372	C	INVS	9	103050407	T	ENSG00000119509
rs139768159	C	INVS	9	103059215	T	ENSG00000119509
rs547054569	A	TEX10	9	103070256	G	ENSG00000136891
rs10819758	G	TEX10	9	103085570	T	ENSG00000136891
rs7852189	A	TEX10-AL353805.1	9	103121547	G	{'ENSG00000136891', 'ENSG00000263475'}
rs953381	C	TEX10-AL353805.1	9	103151524	T	{'ENSG00000136891', 'ENSG00000263475'}
rs116558800	G	AL353805.1	9	103153297	T	ENSG00000263475
rs16919104	C	AL353805.1-MSANTD3	9	103164224	T	{'ENSG00000066697', 'ENSG00000251349', 'ENSG00000241697', 'ENSG00000263475'}
rs11790432	A	MSANTD3	9	103191461	G	ENSG00000066697
rs10512270	A	MSANTD3	9	103197577	G	ENSG00000066697
rs7869933	C	MSANTD3-TMEFF1	9	103227676	T	ENSG00000251349
rs12236952	C	MSANTD3-TMEFF1	9	103241667	T	ENSG00000251349
rs190377265	A	MURC	9	103336978	T	ENSG00000170681
rs1780020	A	RN7SKP87	9	103346872	G	ENSG00000200966
rs4419863	C	MURC-RP11-394D2.1	9	103367481	G	{'ENSG00000237999', 'ENSG00000170681', 'ENSG00000200966'}
rs13285837	A	MURC-RP11-394D2.1	9	103461210	G	{'ENSG00000237999', 'ENSG00000170681', 'ENSG00000200966'}
rs118186494	A	RP11-394D2.1	9	103490890	G	ENSG00000237999
rs10989231	A	RP11-394D2.1	9	103495889	G	ENSG00000237999
rs141697379	A	RP11-394D2.1-RP11-62L10.1	9	103555230	G	{'ENSG00000230161', 'ENSG00000237999'}
rs10512273	A	RP11-394D2.1-RP11-62L10.1	9	103604551	G	{'ENSG00000230161', 'ENSG00000237999'}
rs1111742	C	RP11-62L10.1	9	103676622	T	ENSG00000230161
rs28484760	C	RP11-62L10.1-GAPDHP26	9	103694958	T	{'ENSG00000230161', 'ENSG00000229541'}
rs552493	G	RP11-62L10.1-GAPDHP26	9	103714623	T	{'ENSG00000230161', 'ENSG00000229541'}
rs140906974	G	GAPDHP26	9	103741224	T	ENSG00000229541
rs117625364	A	GAPDHP26-LPPR1	9	103751494	T	{'ENSG00000253041', 'ENSG00000229541', 'ENSG00000148123', 'ENSG00000238143'}
rs16919732	C	GAPDHP26-LPPR1	9	103784962	T	{'ENSG00000253041', 'ENSG00000229541', 'ENSG00000148123', 'ENSG00000238143'}
rs16919827	C	LPPR1	9	103856552	T	ENSG00000148123
rs4998243	G	RP11-70K10.2	9	103885584	T	ENSG00000238143
rs138492610	C	RP11-70K10.2	9	103886100	T	ENSG00000238143
rs2567312	A	LPPR1	9	104032801	G	ENSG00000148123
rs9886802	A	SNORA31	9	104083332	G	ENSG00000253041
rs80261768	A	BAATP1	9	104105478	C	ENSG00000227411
rs1417999	A	BAATP1-TRMT112P4	9	104110677	G	{'ENSG00000236763', 'ENSG00000227411'}
rs80188784	C	RP11-35N6.6	9	104118714	T	ENSG00000230328
rs117870285	C	TRMT112P4	9	104120916	T	ENSG00000236763
rs10123392	A	BAAT	9	104122824	G	ENSG00000136881
rs4322060	A	RP11-35N6.6	9	104126523	G	ENSG00000230328
rs1572983	C	BAAT	9	104133628	T	ENSG00000136881
rs11496612	A	FYTTD1P1	9	104142941	C	ENSG00000234502
rs189654595	C	ZNF189	9	104156531	T	ENSG00000136870
rs4535787	A	MRPL50	9	104165662	C	ENSG00000136897
rs571617	C	ZNF189	9	104176460	T	ENSG00000136870
rs12001680	C	ALDOB	9	104185476	T	ENSG00000136872
rs1800546	C	ALDOB	9	104189856	G	ENSG00000136872
rs573816	C	ALDOB-RP11-490D19.11	9	104204614	T	{'ENSG00000136872', 'ENSG00000270982'}
rs142540788	A	RP11-490D19.11	9	104209068	G	ENSG00000270982
rs13297936	A	RP11-490D19.11	9	104213311	G	ENSG00000270982
rs2065395	C	RP11-490D19.11-RP11-490D19.6	9	104217909	T	{'ENSG00000225376', 'ENSG00000165152', 'ENSG00000270982'}
rs7849490	C	RP11-490D19.11-RP11-490D19.6	9	104221235	T	{'ENSG00000225376', 'ENSG00000165152', 'ENSG00000270982'}
rs13292501	C	TMEM246	9	104237055	T	ENSG00000165152
rs2150738	A	RP11-490D19.6	9	104240708	G	ENSG00000225376
rs10819943	A	RP11-490D19.6	9	104242808	G	ENSG00000225376
rs16920447	A	RP11-490D19.8	9	104268342	G	ENSG00000233055
rs12343288	A	AL591377.1	9	104308365	G	ENSG00000265068
rs79887582	G	RNF20	9	104320240	T	ENSG00000155827
rs35381859	C	RNF20	9	104326879	T	ENSG00000155827
rs7873495	C	PPP3R2	9	104350424	T	ENSG00000188386
rs4743473	A	PPP3R2	9	104352574	G	ENSG00000188386
rs34755188	C	GRIN3A	9	104433255	T	ENSG00000198785
rs2485524	C	GRIN3A	9	104459118	T	ENSG00000198785
rs35958820	C	GRIN3A-MTND3P4	9	104516917	T	{'ENSG00000188386', 'ENSG00000230302', 'ENSG00000198785'}
rs142717554	C	GRIN3A-MTND3P4	9	104545587	G	{'ENSG00000188386', 'ENSG00000230302', 'ENSG00000198785'}
rs12380248	A	MTND3P4	9	104559202	G	ENSG00000230302
rs182365364	A	MTND3P4-ARL2BPP7	9	104582467	C	{'ENSG00000230418', 'ENSG00000230302'}
rs16936082	A	MTND3P4-ARL2BPP7	9	104588622	C	{'ENSG00000230418', 'ENSG00000230302'}
rs116231018	A	ARL2BPP7	9	104819868	G	ENSG00000230418
rs116573744	C	ARL2BPP7-RNU6-329P	9	104848582	T	{'ENSG00000230418', 'ENSG00000238882'}
rs17804464	A	ARL2BPP7-RNU6-329P	9	104959077	G	{'ENSG00000230418', 'ENSG00000238882'}
rs10739835	A	RNU6-329P	9	105022311	T	ENSG00000238882
rs10739836	C	RNU6-329P	9	105022332	T	ENSG00000238882
rs574618460	A	RNU6-329P-AL391867.1	9	105027618	C	{'ENSG00000222117', 'ENSG00000238882'}
rs4376547	C	RNU6-329P-AL391867.1	9	105050664	T	{'ENSG00000222117', 'ENSG00000238882'}
rs1924002	A	AL391867.1	9	105055480	G	ENSG00000222117
rs1924004	A	AL391867.1	9	105055586	G	ENSG00000222117
rs918996	C	AL391867.1-RP11-342F21.1	9	105144083	T	{'ENSG00000222117', 'ENSG00000235901'}
rs12005061	G	AL391867.1-RP11-342F21.1	9	105146406	T	{'ENSG00000222117', 'ENSG00000235901'}
rs118119561	C	RP11-342F21.1	9	105275819	T	ENSG00000235901
rs16921790	C	LINC00587	9	105306425	T	ENSG00000204250
rs1332980	A	ZYG11AP1	9	105376158	G	ENSG00000232242
rs4743569	A	LINC00587	9	105414408	G	ENSG00000204250
rs16922164	G	LINC00587-RP11-338N12.1	9	105517823	T	{'ENSG00000204250', 'ENSG00000234269', 'ENSG00000232242'}
rs534192778	A	LINC00587-RP11-338N12.1	9	105564462	G	{'ENSG00000204250', 'ENSG00000234269', 'ENSG00000232242'}
rs10990381	A	RP11-338N12.1	9	105685265	G	ENSG00000234269
rs778750218	A	RP11-338N12.1-CYLC2	9	105707617	G	{'ENSG00000234269', 'ENSG00000155833'}
rs78747892	A	RP11-338N12.1-CYLC2	9	105746270	T	{'ENSG00000234269', 'ENSG00000155833'}
rs2298050	A	CYLC2	9	105767481	G	ENSG00000155833
rs10820367	G	CYLC2-RP11-341A22.1	9	105816279	T	{'ENSG00000155833', 'ENSG00000229830'}
rs10820368	A	CYLC2-RP11-341A22.1	9	105820941	G	{'ENSG00000155833', 'ENSG00000229830'}
rs12347896	A	RP11-341A22.1	9	105832538	G	ENSG00000229830
rs843159	C	RP11-341A22.1-RP11-341A22.2	9	105847351	T	{'ENSG00000229830', 'ENSG00000225564'}
rs10990593	A	RP11-341A22.2	9	105939081	G	ENSG00000225564
rs10820387	A	RP11-341A22.2	9	105946455	C	ENSG00000225564
rs62577266	A	RP11-341A22.2-RP11-436F21.1	9	106097632	G	{'ENSG00000226566', 'ENSG00000225564'}
rs11999327	G	RP11-341A22.2-RP11-436F21.1	9	106106116	T	{'ENSG00000226566', 'ENSG00000225564'}
rs149786701	G	RP11-436F21.1	9	106151186	T	ENSG00000226566
rs1971251	A	RP11-436F21.1	9	106173477	G	ENSG00000226566
rs12380783	A	RP11-436F21.1-RNA5SP291	9	106259064	G	{'ENSG00000253031', 'ENSG00000226566'}
rs149757755	C	RP11-436F21.1-RNA5SP291	9	106269791	T	{'ENSG00000253031', 'ENSG00000226566'}
rs10990903	C	RNA5SP291	9	106454670	T	ENSG00000253031
rs716532	A	RNA5SP291-RP11-82L2.1	9	106660221	C	{'ENSG00000253031', 'ENSG00000270332'}
rs10124910	C	RNA5SP291-RP11-82L2.1	9	106680544	T	{'ENSG00000253031', 'ENSG00000270332'}
rs118074521	C	RP11-82L2.1	9	106841351	T	ENSG00000270332
rs3739737	A	RP11-82L2.1	9	106858192	G	ENSG00000270332
rs2274724	C	SMC2	9	106860568	T	ENSG00000136824
rs149010652	C	SMC2	9	106906703	G	ENSG00000136824
rs10991136	A	SMC2-RP11-86L19.2	9	106922732	G	{'ENSG00000242111', 'ENSG00000136824'}
rs12377116	A	SMC2-RP11-86L19.2	9	106959243	G	{'ENSG00000242111', 'ENSG00000136824'}
rs10512324	C	RP11-86L19.2	9	107040713	T	ENSG00000242111
rs10521067	A	RP11-86L19.2-RP11-217O12.1	9	107054520	G	{'ENSG00000242111', 'ENSG00000203396'}
rs3012360	A	RP11-86L19.2-RP11-217O12.1	9	107057576	T	{'ENSG00000242111', 'ENSG00000203396'}
rs186793936	G	RP11-217O12.1	9	107093784	T	ENSG00000203396
rs73504341	A	RP11-217O12.1-OR13F1	9	107105533	G	{'ENSG00000186881', 'ENSG00000203396'}
rs10991227	C	RP11-217O12.1-OR13F1	9	107108324	T	{'ENSG00000186881', 'ENSG00000203396'}
rs1403812	A	OR13F1	9	107266844	G	ENSG00000186881
rs7030820	C	OR13F1	9	107267304	T	ENSG00000186881
rs142260797	A	OR13F1-OR13C4	9	107273774	G	{'ENSG00000186881', 'ENSG00000148136'}
rs1523669	C	OR13C4	9	107292449	T	ENSG00000148136
rs1357559	A	OR13C4	9	107292576	G	ENSG00000148136
rs79185841	C	OR13C3	9	107298863	T	ENSG00000204246
rs76140271	A	OR13C3	9	107299975	C	ENSG00000204246
rs10739894	C	OR13C3-OR13C8	9	107315104	T	{'ENSG00000204246', 'ENSG00000186943'}
rs13293157	A	OR13C3-OR13C8	9	107321387	C	{'ENSG00000204246', 'ENSG00000186943'}
rs78431564	C	OR13C8	9	107331727	T	ENSG00000186943
rs10114481	A	OR13C8	9	107335693	C	ENSG00000186943
rs117504694	C	OR13C8-OR13D2P	9	107342442	T	{'ENSG00000237443', 'ENSG00000186943'}
rs12352312	A	OR13D2P	9	107357110	G	ENSG00000237443
rs1851724	A	OR13C5	9	107360922	G	ENSG00000255800
rs561288825	C	OR13C2	9	107372369	G	ENSG00000257019
rs10761054	G	OR13C9	9	107379895	T	ENSG00000136839
rs541572432	A	OR13I1P	9	107387611	C	ENSG00000273423
rs137973081	C	OR13I1P	9	107393388	T	ENSG00000273423
rs1851713	C	OR13I1P-OR13C1P	9	107410921	T	{'ENSG00000273423', 'ENSG00000235248'}
rs559092527	C	OR13C1P-OR13D1	9	107437623	G	{'ENSG00000179055', 'ENSG00000235248'}
rs116658667	C	OR13C1P-OR13D1	9	107448899	T	{'ENSG00000179055', 'ENSG00000235248'}
rs10820709	A	OR13D1	9	107457275	C	ENSG00000179055
rs10761073	C	OR13D1	9	107457532	T	ENSG00000179055
rs6479279	C	OR13D1-OR13D3P	9	107476889	T	{'ENSG00000179055', 'ENSG00000188712'}
rs7858518	C	OR13D1-OR13D3P	9	107477902	T	{'ENSG00000179055', 'ENSG00000188712'}
rs7024118	A	OR13D3P	9	107485547	G	ENSG00000188712
rs182301125	C	OR13D3P	9	107487455	T	ENSG00000188712
rs543593853	G	OR13D3P-NIPSNAP3A	9	107492023	GAAA	{'ENSG00000188712', 'ENSG00000136783'}
rs62565985	A	OR13D3P-NIPSNAP3A	9	107496806	G	{'ENSG00000188712', 'ENSG00000136783'}
rs114635115	C	NIPSNAP3A	9	107510062	T	ENSG00000136783
rs146073201	C	NIPSNAP3A	9	107518033	CA	ENSG00000136783
rs10820726	A	NIPSNAP3B	9	107532317	G	ENSG00000165028
rs4742923	A	NIPSNAP3B	9	107536472	G	ENSG00000165028
rs4149307	C	ABCA1	9	107589744	T	ENSG00000165029
rs188308962	A	ABCA1	9	107620797	G	ENSG00000165029
rs56042940	C	RP11-217B7.2	9	107687151	T	ENSG00000226334
rs10991417	A	RP11-217B7.2	9	107688629	C	ENSG00000226334
rs2437819	G	RP11-217B7.2-RP11-217B7.3	9	107699196	T	{'ENSG00000230013', 'ENSG00000226334'}
rs4397467	A	RP11-217B7.2-RP11-217B7.3	9	107722578	G	{'ENSG00000230013', 'ENSG00000226334'}
rs117050478	A	RP11-217B7.3	9	107751277	C	ENSG00000230013
rs10991456	A	RP11-217B7.3-RN7SKP191	9	107762236	G	{'ENSG00000230013', 'ENSG00000201583'}
rs1501461	A	RP11-217B7.3-RN7SKP191	9	107815475	T	{'ENSG00000230013', 'ENSG00000201583'}
rs544778741	C	RN7SKP191	9	107858659	G	ENSG00000201583
rs7861505	C	RN7SKP191-RP11-112N13.1	9	107879948	T	{'ENSG00000238208', 'ENSG00000201583'}
rs7022410	A	RN7SKP191-RP11-112N13.1	9	107893381	G	{'ENSG00000238208', 'ENSG00000201583'}
rs7866760	A	RP11-112N13.1	9	107950174	G	ENSG00000238208
rs395992	A	RP11-112N13.1-SLC44A1	9	107973277	C	{'ENSG00000238208', 'ENSG00000070214'}
rs7031663	C	RP11-112N13.1-SLC44A1	9	107985174	T	{'ENSG00000238208', 'ENSG00000070214'}
rs7018526	A	SLC44A1	9	108187314	G	ENSG00000070214
rs12348331	A	SLC44A1	9	108191511	G	ENSG00000070214
rs10991662	G	FSD1L	9	108224424	T	ENSG00000106701
rs12555267	C	FSD1L	9	108233175	T	ENSG00000106701
rs11789094	C	RALGAPA1P	9	108277927	T	ENSG00000229419
rs1928293	C	RP11-235C23.5	9	108315069	T	ENSG00000228317
rs2518106	A	FKTN	9	108395932	G	ENSG00000106692
rs41313301	A	FKTN	9	108397495	G	ENSG00000106692
rs35171718	A	FKTN-TAL2	9	108418995	G	{'ENSG00000106692', 'ENSG00000186051'}
rs10978182	A	TAL2	9	108423667	G	ENSG00000186051
rs7865280	A	TAL2-TMEM38B	9	108439709	G	{'ENSG00000232486', 'ENSG00000095209', 'ENSG00000186051', 'ENSG00000228366'}
rs12344129	C	TAL2-TMEM38B	9	108449307	T	{'ENSG00000232486', 'ENSG00000095209', 'ENSG00000186051', 'ENSG00000228366'}
rs7039893	A	TMEM38B	9	108458017	G	ENSG00000095209
rs12345407	C	RP11-18B3.3	9	108474538	T	ENSG00000228366
rs188822188	A	TMEM38B	9	108508163	G	ENSG00000095209
rs74997831	A	RP11-18B3.2	9	108517261	G	ENSG00000232486
rs3010963	A	TMEM38B-SLC25A6P5	9	108573273	C	{'ENSG00000232486', 'ENSG00000228948', 'ENSG00000095209', 'ENSG00000228366'}
rs74833555	G	SLC25A6P5	9	108612746	T	ENSG00000228948
rs7048725	C	SLC25A6P5	9	108612850	T	ENSG00000228948
rs62576732	C	SLC25A6P5-RP11-6F6.1	9	108755485	T	{'ENSG00000225002', 'ENSG00000228948'}
rs7028168	A	SLC25A6P5-RP11-6F6.1	9	108784537	G	{'ENSG00000225002', 'ENSG00000228948'}
rs7047320	C	RP11-6F6.1	9	108830814	T	ENSG00000225002
rs9409084	A	RP11-6F6.1-RP11-308N19.1	9	108907646	G	{'ENSG00000229297', 'ENSG00000225002', 'ENSG00000234323'}
rs997068	A	RP11-6F6.1-RP11-308N19.1	9	108984477	G	{'ENSG00000229297', 'ENSG00000225002', 'ENSG00000234323'}
rs113908778	C	RP11-308N19.1	9	109050685	T	ENSG00000234323
rs10978504	C	RP11-308N19.1	9	109273253	T	ENSG00000234323
rs1489667	A	RP11-540H22.2	9	109344847	G	ENSG00000229297
rs560368134	A	RP11-308N19.3	9	109379430	G	ENSG00000237062
rs7851830	A	RP11-308N19.3	9	109380084	G	ENSG00000237062
rs7865583	A	RP11-308N19.4	9	109393853	G	ENSG00000234229
rs538646171	C	RN7SKP77	9	109437495	T	ENSG00000200131
rs7038248	C	RP11-308N19.4	9	109461098	G	ENSG00000234229
rs10978603	A	RP11-308N19.4-RP11-308N19.5	9	109472694	G	{'ENSG00000234229', 'ENSG00000228143', 'ENSG00000200131'}
rs1388235	A	RP11-308N19.4-RP11-308N19.5	9	109475636	C	{'ENSG00000234229', 'ENSG00000228143', 'ENSG00000200131'}
rs3936578	A	RP11-308N19.5	9	109482027	C	ENSG00000228143
rs1491106	G	RP11-308N19.5	9	109483517	T	ENSG00000228143
rs2451948	A	RP11-308N19.5-RNA5SP292	9	109518208	G	{'ENSG00000228143', 'ENSG00000212276'}
rs62568582	C	RP11-308N19.5-RNA5SP292	9	109600191	T	{'ENSG00000228143', 'ENSG00000212276'}
rs10125300	C	RNA5SP292	9	109607185	T	ENSG00000212276
rs200999240	ATT	RNA5SP292-ZNF462	9	109618865	A	{'ENSG00000148143', 'ENSG00000230782', 'ENSG00000231562', 'ENSG00000242631', 'ENSG00000212276'}
rs10978672	A	RP11-508N12.4	9	109682501	G	ENSG00000242631
rs17723637	A	ZNF462	9	109687403	G	ENSG00000148143
rs118042993	A	RP11-508N12.3	9	109738606	G	ENSG00000231562
rs10217192	A	ZNF462	9	109773145	T	ENSG00000148143
rs7874831	A	RP11-508N12.2	9	109815352	G	ENSG00000230782
rs13440459	C	RP11-508N12.2	9	109819106	T	ENSG00000230782
rs16912217	C	RP11-196I18.2	9	109876910	T	ENSG00000223615
rs117589643	A	RP11-196I18.4	9	109885288	C	ENSG00000226047
rs9696036	C	RP11-196I18.4-RP11-417L14.1	9	109900756	T	{'ENSG00000226047', 'ENSG00000226535'}
rs784676	A	RP11-196I18.4-RP11-417L14.1	9	109912752	C	{'ENSG00000226047', 'ENSG00000226535'}
rs2019431	A	RP11-417L14.1	9	109932567	G	ENSG00000226535
rs72736110	C	RP11-417L14.1-RAD23B	9	110008538	T	{'ENSG00000119318', 'ENSG00000226535'}
rs185435665	C	RP11-417L14.1-RAD23B	9	110016972	T	{'ENSG00000119318', 'ENSG00000226535'}
rs10217136	C	RAD23B	9	110055279	T	ENSG00000119318
rs11573711	C	RAD23B	9	110085568	T	ENSG00000119318
rs817858	C	RAD23B-RP11-363D24.1	9	110125811	G	{'ENSG00000119318', 'ENSG00000226825'}
rs817826	C	RAD23B-RP11-363D24.1	9	110156300	T	{'ENSG00000119318', 'ENSG00000226825'}
rs10739244	A	RP11-363D24.1	9	110188197	G	ENSG00000226825
rs12684050	G	RP11-363D24.1	9	110195347	T	ENSG00000226825
rs10816507	A	AL359552.1	9	110200376	T	ENSG00000263459
rs12685369	C	AL359552.1-HMGN2P32	9	110205214	G	{'ENSG00000213558', 'ENSG00000263459'}
rs10978861	A	AL359552.1-HMGN2P32	9	110210362	G	{'ENSG00000213558', 'ENSG00000263459'}
rs66907842	G	HMGN2P32	9	110219192	T	ENSG00000213558
rs1342321	C	HMGN2P32	9	110221344	T	ENSG00000213558
rs4430148	C	HMGN2P32-RNU6-492P	9	110231817	T	{'ENSG00000213558', 'ENSG00000199905'}
rs1819730	A	HMGN2P32-RNU6-492P	9	110231863	G	{'ENSG00000213558', 'ENSG00000199905'}
rs12005490	A	RNU6-492P	9	110241361	G	ENSG00000199905
rs10759240	A	RNU6-492P	9	110242157	C	ENSG00000199905
rs12336189	A	KLF4	9	110249056	G	ENSG00000136826
rs77334358	C	KLF4	9	110256979	T	ENSG00000136826
rs954700	A	KLF4-RP11-438P9.1	9	110260733	G	{'ENSG00000136826', 'ENSG00000236005'}
rs12551037	C	KLF4-RP11-438P9.1	9	110285846	T	{'ENSG00000136826', 'ENSG00000236005'}
rs10816527	A	RP11-438P9.1	9	110297350	G	ENSG00000236005
rs10978905	A	RP11-438P9.1	9	110297442	G	ENSG00000236005
rs2185857	A	RP11-438P9.2	9	110303463	G	ENSG00000227350
rs10978910	A	RP11-438P9.2	9	110306851	G	ENSG00000227350
rs12336475	A	RP11-438P9.2-RNU6-996P	9	110356677	C	{'ENSG00000202308', 'ENSG00000227350'}
rs79895530	C	RP11-438P9.2-RNU6-996P	9	110416422	T	{'ENSG00000202308', 'ENSG00000227350'}
rs10978984	G	RNU6-996P	9	110429788	T	ENSG00000202308
rs7847590	A	RNU6-996P	9	110430408	G	ENSG00000202308
rs4979262	A	RNU6-996P-AL162389.1	9	110465374	C	{'ENSG00000214645', 'ENSG00000202308'}
rs540253323	A	RNU6-996P-AL162389.1	9	110527349	AT	{'ENSG00000214645', 'ENSG00000202308'}
rs1411357	G	AL162389.1	9	110542327	T	ENSG00000214645
rs10979049	C	AL162389.1-RNU6-1064P	9	110545467	T	{'ENSG00000214645', 'ENSG00000222558'}
rs75250683	C	AL162389.1-RNU6-1064P	9	110546648	T	{'ENSG00000214645', 'ENSG00000222558'}
rs56741802	A	RNU6-1064P	9	110555961	C	ENSG00000222558
rs78576980	C	RNU6-1064P	9	110557406	T	ENSG00000222558
rs2417805	A	RNU6-1064P-RN7SL659P	9	110567111	G	{'ENSG00000222558', 'ENSG00000244104'}
rs12339041	A	RN7SL659P	9	110570206	C	ENSG00000244104
rs9632903	C	RN7SL659P	9	110571952	T	ENSG00000244104
rs7037353	C	RN7SL659P-RPL36AP6	9	110580369	T	{'ENSG00000231293', 'ENSG00000244104'}
rs7868481	C	RN7SL659P-RPL36AP6	9	110581176	T	{'ENSG00000231293', 'ENSG00000244104'}
rs1581956	C	RPL36AP6	9	110593148	T	ENSG00000231293
rs149614374	A	RPL36AP6	9	110600258	G	ENSG00000231293
rs7867899	A	RPL36AP6-RP11-380I20.2	9	110603585	C	{'ENSG00000231293', 'ENSG00000233727'}
rs12551343	A	RP11-380I20.2	9	110618098	G	ENSG00000233727
rs139030825	C	RP11-380I20.2-RNA5SP293	9	110638037	T	{'ENSG00000222459', 'ENSG00000233727'}
rs12352069	C	RP11-380I20.2-RNA5SP293	9	110668222	T	{'ENSG00000222459', 'ENSG00000233727'}
rs7035100	G	RNA5SP293	9	110685387	T	ENSG00000222459
rs7041168	G	RNA5SP293-RPS15AP27	9	110698716	T	{'ENSG00000236783', 'ENSG00000222459'}
rs10521087	A	RNA5SP293-RPS15AP27	9	110709587	G	{'ENSG00000236783', 'ENSG00000222459'}
rs10979139	A	RPS15AP27	9	110728192	C	ENSG00000236783
rs79176501	A	RPS15AP27	9	110728634	G	ENSG00000236783
rs10979155	A	RPS15AP27-RP11-240E2.2	9	110754824	G	{'ENSG00000236783', 'ENSG00000213557'}
rs10816610	A	RPS15AP27-RP11-240E2.2	9	110781922	C	{'ENSG00000236783', 'ENSG00000213557'}
rs12336814	A	RP11-240E2.2	9	110799247	G	ENSG00000213557
rs10816625	A	RP11-240E2.2-CHCHD4P2	9	110837073	G	{'ENSG00000213557', 'ENSG00000237360'}
rs13294895	C	RP11-240E2.2-CHCHD4P2	9	110837176	T	{'ENSG00000213557', 'ENSG00000237360'}
rs1412435	C	CHCHD4P2	9	110864436	T	ENSG00000237360
rs865686	G	CHCHD4P2-RP11-505C13.1	9	110888478	T	{'ENSG00000230030', 'ENSG00000237360'}
rs1816491	C	CHCHD4P2-RP11-505C13.1	9	110962063	T	{'ENSG00000230030', 'ENSG00000237360'}
rs7034951	C	RP11-505C13.1	9	111016395	T	ENSG00000230030
rs1360535	A	RP11-505C13.1	9	111019292	T	ENSG00000230030
rs1575449	A	RP11-505C13.1-AL137019.1	9	111037191	G	{'ENSG00000230030', 'ENSG00000222512'}
rs12004427	C	RP11-505C13.1-AL137019.1	9	111042233	T	{'ENSG00000230030', 'ENSG00000222512'}
rs10979326	A	AL137019.1	9	111120353	C	ENSG00000222512
rs76093850	A	AL137019.1-RP11-220D10.1	9	111165737	G	{'ENSG00000222512', 'ENSG00000169253'}
rs79239788	C	AL137019.1-RP11-220D10.1	9	111374164	T	{'ENSG00000222512', 'ENSG00000169253'}
rs12347366	G	RP11-220D10.1	9	111389523	T	ENSG00000169253
rs13302880	A	RP11-220D10.1-RP11-339N8.1	9	111400131	C	{'ENSG00000231678', 'ENSG00000169253'}
rs7034647	A	RP11-220D10.1-RP11-339N8.1	9	111429924	G	{'ENSG00000231678', 'ENSG00000169253'}
rs78365321	C	RP11-339N8.1	9	111466986	T	ENSG00000231678
rs62575002	A	RP11-339N8.1-RPL36AP35	9	111486690	G	{'ENSG00000231678', 'ENSG00000231810'}
rs1339882	A	RP11-339N8.1-RPL36AP35	9	111532820	G	{'ENSG00000231678', 'ENSG00000231810'}
rs10979531	A	RPL36AP35	9	111583724	C	ENSG00000231810
rs4437725	C	RPL36AP35	9	111584663	T	ENSG00000231810
rs7865716	C	RPL36AP35-RP11-3J11.1	9	111589357	T	{'ENSG00000213556', 'ENSG00000231810'}
rs7024063	C	RP11-3J11.1	9	111598549	T	ENSG00000213556
rs113661937	C	RP11-3J11.1-ACTL7B	9	111608317	T	{'ENSG00000213556', 'ENSG00000148156'}
rs10816739	C	RP11-3J11.1-ACTL7B	9	111611175	T	{'ENSG00000213556', 'ENSG00000148156'}
rs17728850	A	ACTL7B	9	111618209	G	ENSG00000148156
rs6415805	A	ACTL7B	9	111619707	G	ENSG00000148156
rs149755351	C	ACTL7A	9	111624712	T	ENSG00000187003
rs3204145	A	IKBKAP	9	111651620	T	ENSG00000070061
rs1140064	C	IKBKAP	9	111678508	T	ENSG00000070061
rs13299328	C	FAM206A	9	111703561	T	ENSG00000119328
rs7021366	C	CTNNAL1	9	111727670	G	ENSG00000119326
rs546370061	A	RNA5-8SP3	9	111749785	G	ENSG00000201227
rs2274926	G	RNA5-8SP3	9	111753159	T	ENSG00000201227
rs28361098	C	CTNNAL1	9	111776195	T	ENSG00000119326
rs78392506	A	TMEM245	9	111792410	C	ENSG00000106771
rs645728	C	Y_RNA	9	111807273	T	ENSG00000199331
rs614253	C	MIR32	9	111812825	T	ENSG00000207698
rs181206074	C	TMEM245	9	111861636	T	ENSG00000106771
rs115641660	A	TMEM245-FRRS1L	9	111887236	G	{'ENSG00000207698', 'ENSG00000260230', 'ENSG00000106771', 'ENSG00000199331'}
rs6477694	C	FRRS1L	9	111932342	T	ENSG00000260230
rs12378688	A	FRRS1L	9	111932865	C	ENSG00000260230
rs10759332	A	EPB41L4B	9	111934261	G	ENSG00000095203
rs10979740	C	RNU6-984P	9	111954229	T	ENSG00000200106
rs113877274	A	RNU6-984P	9	111956913	G	ENSG00000200106
rs1879069	C	EPB41L4B	9	111991700	T	ENSG00000095203
rs10816792	C	AL358815.1	9	112027651	T	ENSG00000265647
rs4978790	C	AL358815.1	9	112033401	T	ENSG00000265647
rs62576401	C	MTND2P11	9	112062399	T	ENSG00000237124
rs4978793	A	Y_RNA	9	112081994	G	ENSG00000207329
rs12683600	A	Y_RNA-PTPN3	9	112093444	G	{'ENSG00000070159', 'ENSG00000207329'}
rs147031097	C	Y_RNA-PTPN3	9	112109194	T	{'ENSG00000070159', 'ENSG00000207329'}
rs3793524	C	PTPN3	9	112219474	G	ENSG00000070159
rs17793873	C	PTPN3	9	112244321	T	ENSG00000070159
rs17730594	A	MIR3927	9	112271779	G	ENSG00000263861
rs567885881	C	MIR3927	9	112275008	G	ENSG00000263861
rs117106302	A	MIR3927-YBX1P6	9	112278896	G	{'ENSG00000263861', 'ENSG00000213539'}
rs1999269	C	YBX1P6	9	112294766	T	ENSG00000213539
rs4978827	A	YBX1P6-PALM2	9	112302730	C	{'ENSG00000243444', 'ENSG00000241978', 'ENSG00000157654', 'ENSG00000232939', 'ENSG00000213539'}
rs192010343	G	YBX1P6-PALM2	9	112376948	T	{'ENSG00000243444', 'ENSG00000241978', 'ENSG00000157654', 'ENSG00000232939', 'ENSG00000213539'}
rs7850835	G	PALM2	9	112530874	T	ENSG00000243444
rs147861947	A	PALM2	9	112599050	G	ENSG00000243444
rs12004497	C	PALM2-AKAP2	9	112737477	T	ENSG00000157654
rs7024673	C	RP11-151F5.2	9	112790036	T	ENSG00000228053
rs7866348	C	PALM2-AKAP2	9	112863908	T	ENSG00000157654
rs186339936	G	AKAP2	9	112884773	T	ENSG00000241978
rs1475612	A	AKAP2	9	112898327	G	ENSG00000241978
rs28406821	C	PALM2-AKAP2-C9orf152	9	112944344	T	{'ENSG00000188959', 'ENSG00000157654', 'ENSG00000228053', 'ENSG00000241978'}
rs10980247	C	C9orf152	9	112947956	T	ENSG00000188959
rs12683251	C	C9orf152	9	112964925	T	ENSG00000188959
rs2094952	C	C9orf152-TXN	9	112976872	T	{'ENSG00000188959', 'ENSG00000136810'}
rs10980265	G	C9orf152-TXN	9	112982315	T	{'ENSG00000188959', 'ENSG00000136810'}
rs4135230	C	TXN	9	113005969	T	ENSG00000136810
rs4135208	A	TXN	9	113009246	G	ENSG00000136810
rs192713238	C	TXN-TXNDC8	9	113052193	T	{'ENSG00000204193', 'ENSG00000136810'}
rs7869617	A	TXN-TXNDC8	9	113060439	C	{'ENSG00000204193', 'ENSG00000136810'}
rs17733476	C	TXNDC8	9	113082943	T	ENSG00000204193
rs4978907	C	TXNDC8	9	113104977	T	ENSG00000204193
rs10980341	A	TXNDC8-SVEP1	9	113117291	G	{'ENSG00000206658', 'ENSG00000212254', 'ENSG00000204193', 'ENSG00000165124'}
rs12684188	C	RNU6-1039P	9	113133588	T	ENSG00000206658
rs10816998	A	RNU6-1039P	9	113133741	G	ENSG00000206658
rs9695122	C	SVEP1	9	113240172	T	ENSG00000165124
rs76038906	G	SVEP1	9	113250200	T	ENSG00000165124
rs10759440	C	RNU6-124P	9	113300206	T	ENSG00000212254
rs12340257	C	SVEP1-RP11-410K21.2	9	113355719	T	{'ENSG00000232896', 'ENSG00000212254', 'ENSG00000206658', 'ENSG00000165124'}
rs148126934	A	RP11-410K21.2	9	113370876	T	ENSG00000232896
rs562859428	A	RP11-410K21.2-MUSK	9	113408995	G	{'ENSG00000223918', 'ENSG00000030304', 'ENSG00000232896'}
rs10817068	C	RP11-410K21.2-MUSK	9	113414975	T	{'ENSG00000223918', 'ENSG00000030304', 'ENSG00000232896'}
rs182777660	G	MUSK	9	113450408	T	ENSG00000030304
rs191549171	A	MUSK	9	113453963	G	ENSG00000030304
rs4336672	A	RP13-461N9.2	9	113485961	C	ENSG00000223918
rs12348614	A	RP13-461N9.2	9	113490972	C	ENSG00000223918
rs12553421	A	MUSK-LPAR1	9	113582672	C	{'ENSG00000198121', 'ENSG00000207401', 'ENSG00000206923', 'ENSG00000223918', 'ENSG00000030304'}
rs533488	A	MUSK-LPAR1	9	113615401	C	{'ENSG00000198121', 'ENSG00000207401', 'ENSG00000206923', 'ENSG00000223918', 'ENSG00000030304'}
rs498328	C	LPAR1	9	113643828	G	ENSG00000198121
rs4978966	C	RNU6-432P	9	113662374	T	ENSG00000206923
rs185519678	C	RNU6-432P	9	113668321	T	ENSG00000206923
rs533556215	A	Y_RNA	9	113692963	C	ENSG00000207401
rs10980675	A	LPAR1	9	113741920	G	ENSG00000198121
rs9644902	A	LPAR1	9	113764040	G	ENSG00000198121
rs1008158	A	LPAR1-RNY4P18	9	113828811	G	{'ENSG00000207401', 'ENSG00000198121', 'ENSG00000212409', 'ENSG00000206923'}
rs10980750	A	LPAR1-RNY4P18	9	113847206	G	{'ENSG00000207401', 'ENSG00000198121', 'ENSG00000212409', 'ENSG00000206923'}
rs10817147	C	RNY4P18	9	113864075	T	ENSG00000212409
rs10491533	C	RNY4P18	9	113864650	T	ENSG00000212409
rs7856988	C	RNY4P18-RP11-202G18.1	9	113865451	T	{'ENSG00000227531', 'ENSG00000212409'}
rs872069	G	RNY4P18-RP11-202G18.1	9	113880073	T	{'ENSG00000227531', 'ENSG00000212409'}
rs12337595	A	RP11-202G18.1	9	113927801	G	ENSG00000227531
rs7871113	C	RP11-202G18.1	9	113944432	T	ENSG00000227531
rs10980857	A	RP11-202G18.1-OR2K2	9	114059341	G	{'ENSG00000171133', 'ENSG00000227531'}
rs10119885	C	RP11-202G18.1-OR2K2	9	114071914	G	{'ENSG00000171133', 'ENSG00000227531'}
rs314452	A	OR2K2	9	114090279	G	ENSG00000171133
rs150157154	A	OR2K2-KIAA0368	9	114101028	G	{'ENSG00000171133', 'ENSG00000223238', 'ENSG00000136813'}
rs34504244	C	OR2K2-KIAA0368	9	114107576	CA	{'ENSG00000171133', 'ENSG00000223238', 'ENSG00000136813'}
rs532239061	A	RNA5SP294	9	114177534	T	ENSG00000223238
rs16916080	C	KIAA0368	9	114182353	T	ENSG00000136813
rs528697741	C	KIAA0368	9	114187397	T	ENSG00000136813
rs189189991	A	KIAA0368-ZNF483	9	114271354	G	{'ENSG00000223238', 'ENSG00000173258', 'ENSG00000106853', 'ENSG00000136813', 'ENSG00000224644'}
rs12003641	C	KIAA0368-ZNF483	9	114279497	T	{'ENSG00000223238', 'ENSG00000173258', 'ENSG00000106853', 'ENSG00000136813', 'ENSG00000224644'}
rs7873730	A	ZNF483	9	114303679	T	ENSG00000173258
rs13301623	C	ZNF483	9	114305957	T	ENSG00000173258
rs7026971	A	RP11-16L21.7	9	114331498	T	ENSG00000224644
rs112459516	C	PTGR1	9	114360841	G	ENSG00000106853
rs10122597	C	PTGR1	9	114363693	T	ENSG00000106853
rs566084784	A	LRRC37A5P	9	114369635	AT	ENSG00000204173
rs7875749	A	LRRC37A5P	9	114387135	G	ENSG00000204173
rs4979018	C	DNAJC25	9	114408963	T	ENSG00000059769
rs1322259	C	DNAJC25	9	114411891	T	ENSG00000059769
rs140144333	C	GNG10	9	114420416	T	ENSG00000242616
rs3824469	A	GNG10	9	114422393	G	ENSG00000242616
rs7872235	A	DNAJC25-GNG10	9	114433650	G	ENSG00000244115
rs9969700	C	DNAJC25-GNG10	9	114436452	T	ENSG00000244115
rs74507372	A	GNG10-C9orf84	9	114438798	G	{'ENSG00000242616', 'ENSG00000165181'}
rs7868266	C	C9orf84	9	114470138	T	ENSG00000165181
rs12341333	A	C9orf84	9	114495615	G	ENSG00000165181
rs777903802	A	RP11-430K21.2	9	114560262	G	ENSG00000224067
rs188544577	A	RP11-430K21.2-RNU6-1013P	9	114587252	C	{'ENSG00000224067', 'ENSG00000206907'}
rs1547308	C	RNU6-1013P	9	114603240	T	ENSG00000206907
rs547281387	C	RNU6-1013P	9	114603813	G	ENSG00000206907
rs7046120	G	RNU6-1013P-UGCG	9	114617030	T	{'ENSG00000148154', 'ENSG00000206907', 'ENSG00000266315'}
rs113316030	G	RNU6-1013P-UGCG	9	114653691	GATTTA	{'ENSG00000148154', 'ENSG00000206907', 'ENSG00000266315'}
rs1413218	C	UGCG	9	114658407	T	ENSG00000148154
rs140507754	C	UGCG	9	114686888	T	ENSG00000148154
rs34580738	A	MIR4668	9	114694312	C	ENSG00000266315
rs150425398	A	UGCG-RNU6-710P	9	114702729	T	{'ENSG00000148154', 'ENSG00000222356', 'ENSG00000266315'}
rs58684326	A	UGCG-RNU6-710P	9	114723075	C	{'ENSG00000148154', 'ENSG00000222356', 'ENSG00000266315'}
rs181421799	G	RNU6-710P	9	114761367	T	ENSG00000222356
rs16916590	A	RNU6-710P-RP11-4O1.2	9	114781459	C	{'ENSG00000222356', 'ENSG00000259953'}
rs7049139	A	RNU6-710P-RP11-4O1.2	9	114783237	G	{'ENSG00000222356', 'ENSG00000259953'}
rs145535002	C	RP11-4O1.2	9	114800779	G	ENSG00000259953
rs7854368	A	SUSD1	9	114807641	G	ENSG00000106868
rs10981247	C	SUSD1	9	114831484	T	ENSG00000106868
rs781955	A	RNU6-855P	9	114896872	G	ENSG00000222327
rs10125827	C	SUSD1-PTBP3	9	114944506	T	{'ENSG00000222327', 'ENSG00000200261', 'ENSG00000242256', 'ENSG00000119314', 'ENSG00000243911', 'ENSG00000225513', 'ENSG00000199525', 'ENSG00000230081', 'ENSG00000106868'}
rs7856158	A	SUSD1-PTBP3	9	114951172	G	{'ENSG00000222327', 'ENSG00000200261', 'ENSG00000242256', 'ENSG00000119314', 'ENSG00000243911', 'ENSG00000225513', 'ENSG00000199525', 'ENSG00000230081', 'ENSG00000106868'}
rs7046160	C	PTBP3	9	114975791	T	ENSG00000119314
rs10759540	C	RN7SL57P	9	115001674	T	ENSG00000242256
rs7038217	A	RN7SL57P	9	115004510	G	ENSG00000242256
rs940592	G	RNA5SP295	9	115018065	T	ENSG00000199525
rs7047847	C	PTBP3	9	115089045	A	ENSG00000119314
rs369489857	C	PTBP3-RP11-432F4.2	9	115109840	T	{'ENSG00000242256', 'ENSG00000119314', 'ENSG00000213529', 'ENSG00000243911', 'ENSG00000199525', 'ENSG00000230081'}
rs33909829	C	RP11-432F4.2	9	115123297	T	ENSG00000213529
rs10118505	A	RP11-432F4.2-HSDL2	9	115133510	C	{'ENSG00000230185', 'ENSG00000213529', 'ENSG00000119471'}
rs762138116	C	RP11-432F4.2-HSDL2	9	115135714	T	{'ENSG00000230185', 'ENSG00000213529', 'ENSG00000119471'}
rs141109717	C	HSDL2	9	115144258	G	ENSG00000119471
rs77580939	C	HSDL2	9	115210237	T	ENSG00000119471
rs118076048	A	C9orf147	9	115242836	T	ENSG00000230185
rs35353069	C	KIAA1958	9	115305926	T	ENSG00000165185
rs13285827	A	KIAA1958	9	115327542	G	ENSG00000165185
rs7040835	A	RP11-576C12.1	9	115343222	G	ENSG00000250068
rs111998800	A	KIAA1958-INIP	9	115437995	C	{'ENSG00000148153', 'ENSG00000250068', 'ENSG00000165185'}
rs56020535	C	KIAA1958-INIP	9	115440819	T	{'ENSG00000148153', 'ENSG00000250068', 'ENSG00000165185'}
rs10981474	C	INIP	9	115442494	T	ENSG00000148153
rs805051	A	INIP	9	115446010	G	ENSG00000148153
rs1965336	A	INIP-RP11-276E15.4	9	115504764	G	{'ENSG00000226609', 'ENSG00000148153'}
rs367622851	A	SNX30	9	115541009	G	ENSG00000148158
rs76424583	A	SNX30	9	115598610	G	ENSG00000148158
rs146092121	C	RP11-408O19.5	9	115642483	T	ENSG00000271631
rs10981536	G	RP11-408O19.5	9	115651167	T	ENSG00000271631
rs10115711	A	SLC46A2	9	115655263	G	ENSG00000119457
rs7037901	A	SLC46A2-MUPP	9	115661029	G	{'ENSG00000237906', 'ENSG00000119457', 'ENSG00000271631'}
rs2025540	A	SLC46A2-MUPP	9	115703307	G	{'ENSG00000237906', 'ENSG00000119457', 'ENSG00000271631'}
rs10817416	C	MUPP	9	115722489	T	ENSG00000237906
rs3903908	C	MUPP	9	115724490	T	ENSG00000237906
rs16917653	A	MUPP-ZNF883	9	115746431	G	{'ENSG00000237906', 'ENSG00000228623'}
rs10981582	A	MUPP-ZNF883	9	115747027	G	{'ENSG00000237906', 'ENSG00000228623'}
rs202005246	G	ZNF883	9	115761295	GA	ENSG00000228623
rs372591777	C	ZNF883	9	115771794	CTT	ENSG00000228623
rs12343582	A	ZNF883-ZFP37	9	115794659	C	{'ENSG00000136866', 'ENSG00000228623'}
rs10981622	A	ZFP37	9	115817156	G	ENSG00000136866
rs2282076	A	ZFP37	9	115818949	T	ENSG00000136866
rs10217587	C	ZFP37-FAM225B	9	115859913	G	{'ENSG00000136866', 'ENSG00000225684'}
rs1008016	A	FAM225B	9	115862852	G	ENSG00000225684
rs16928463	C	FAM225B	9	115863910	T	ENSG00000225684
rs12236936	G	FAM225A	9	115881664	T	ENSG00000231528
rs10981639	C	FAM225A-SLC31A2	9	115897653	T	{'ENSG00000136867', 'ENSG00000231528', 'ENSG00000119321'}
rs10981645	A	FAM225A-SLC31A2	9	115905837	G	{'ENSG00000136867', 'ENSG00000231528', 'ENSG00000119321'}
rs147707926	C	SLC31A2	9	115914583	T	ENSG00000136867
rs7027743	A	SLC31A2	9	115915624	G	ENSG00000136867
rs7028143	C	SLC31A2	9	115915859	G	ENSG00000136867
rs6477990	A	FKBP15	9	115944091	G	ENSG00000119321
rs45559933	C	FKBP15	9	115950114	T	ENSG00000119321
rs7851623	C	SLC31A1	9	116002565	T	ENSG00000136868
rs143491223	C	CDC26	9	116018019	T	ENSG00000176386
rs10513202	A	SLC31A1	9	116024959	G	ENSG00000136868
rs17763934	A	PRPF4	9	116045088	G	ENSG00000136875
rs3750533	C	RNF183	9	116060221	T	ENSG00000165188
rs28440160	C	RNF183	9	116064724	T	ENSG00000165188
rs41307479	C	WDR31	9	116082647	G	ENSG00000148225
rs12378096	C	WDR31	9	116087937	T	ENSG00000148225
rs3088235	C	BSPRY	9	116132334	T	ENSG00000119411
rs818713	C	BSPRY	9	116134127	T	ENSG00000119411
rs1043836	C	HDHD3	9	116136198	T	ENSG00000119431
rs3747816	C	HDHD3	9	116138013	T	ENSG00000119431
rs8177800	C	ALAD	9	116154099	T	ENSG00000148218
rs555742152	A	ALAD	9	116167955	G	ENSG00000148218
rs35654915	A	POLE3	9	116170227	G	ENSG00000148229
rs7863913	A	C9orf43	9	116182004	G	ENSG00000157653
rs41313331	A	C9orf43	9	116186544	G	ENSG00000157653
rs189064188	C	RGS3	9	116253293	T	ENSG00000138835
rs884898	A	RP11-168K11.2	9	116330970	G	ENSG00000237073
rs518636	A	RGS3	9	116363146	G	ENSG00000138835
rs514309	A	RGS3-RP11-168K11.3	9	116372579	C	{'ENSG00000237073', 'ENSG00000233817', 'ENSG00000138835'}
rs2812400	C	RP11-168K11.3	9	116383462	T	ENSG00000233817
rs540599	C	RP11-168K11.3	9	116387254	T	ENSG00000233817
rs2127744	A	RP11-168K11.3-RP11-18B16.2	9	116391069	G	{'ENSG00000233817', 'ENSG00000227482'}
rs7862352	A	RP11-168K11.3-RP11-18B16.2	9	116407044	G	{'ENSG00000233817', 'ENSG00000227482'}
rs2622267	A	RP11-18B16.2	9	116415433	C	ENSG00000227482
rs784932	A	RP11-18B16.2	9	116435724	G	ENSG00000227482
rs996614	A	RP11-18B16.2-RP11-18B16.1	9	116476484	G	{'ENSG00000214669', 'ENSG00000227482'}
rs12003025	C	RP11-18B16.2-RP11-18B16.1	9	116508199	T	{'ENSG00000214669', 'ENSG00000227482'}
rs12353406	G	RP11-18B16.1	9	116524323	T	ENSG00000214669
rs10981924	C	RP11-18B16.1-AL157702.1	9	116546611	T	{'ENSG00000214669', 'ENSG00000211556'}
rs10981925	A	RP11-18B16.1-AL157702.1	9	116548430	C	{'ENSG00000214669', 'ENSG00000211556'}
rs913080	C	AL157702.1	9	116555563	T	ENSG00000211556
rs10817520	C	AL157702.1	9	116555661	T	ENSG00000211556
rs10981940	A	AL157702.1-RP11-534I8.1	9	116573081	G	{'ENSG00000232905', 'ENSG00000211556'}
rs145573570	C	AL157702.1-RP11-534I8.1	9	116580603	T	{'ENSG00000232905', 'ENSG00000211556'}
rs141402469	A	RP11-534I8.1	9	116613021	G	ENSG00000232905
rs10981978	G	RP11-534I8.1-ZNF618	9	116621217	T	{'ENSG00000232905', 'ENSG00000157657'}
rs7872279	A	RP11-534I8.1-ZNF618	9	116632936	G	{'ENSG00000232905', 'ENSG00000157657'}
rs74541872	C	ZNF618	9	116798596	T	ENSG00000157657
rs1965753	C	ZNF618	9	116799926	T	ENSG00000157657
rs79028117	A	AMBP	9	116831356	G	ENSG00000106927
rs3762058	C	AMBP	9	116842333	T	ENSG00000106927
rs13288531	C	KIF12	9	116861654	T	ENSG00000136883
rs1560539	C	KIF12	9	116862083	G	ENSG00000136883
rs891721	A	KIF12-COL27A1	9	116896966	G	{'ENSG00000207726', 'ENSG00000136883', 'ENSG00000196739'}
rs2043195	C	KIF12-COL27A1	9	116904534	T	{'ENSG00000207726', 'ENSG00000136883', 'ENSG00000196739'}
rs2567705	A	COL27A1	9	116931666	T	ENSG00000196739
rs12001716	G	MIR455	9	116971384	T	ENSG00000207726
rs75515923	A	COL27A1	9	117048903	C	ENSG00000196739
rs2636881	A	ORM1	9	117080388	G	ENSG00000229314
rs151148536	C	ORM1	9	117084945	T	ENSG00000229314
rs369773584	C	ORM2	9	117093150	T	ENSG00000228278
rs4979373	C	AKNA	9	117144504	T	ENSG00000106948
rs10733608	G	AKNA	9	117148430	T	ENSG00000106948
rs10759693	C	RP11-9M16.2	9	117162253	T	ENSG00000235119
rs2274159	A	DFNB31	9	117166246	G	ENSG00000095397
rs78066780	C	DFNB31	9	117201022	T	ENSG00000095397
rs1535960	C	RP11-9M16.3	9	117251352	T	ENSG00000271214
rs16930000	A	DFNB31-snoU13	9	117311703	C	{'ENSG00000271214', 'ENSG00000095397', 'ENSG00000238530'}
rs186412012	A	DFNB31-snoU13	9	117321558	G	{'ENSG00000271214', 'ENSG00000095397', 'ENSG00000238530'}
rs117872308	C	snoU13	9	117326498	T	ENSG00000238530
rs10119030	C	RP11-402G3.6	9	117338372	T	ENSG00000235797
rs144842204	C	RP11-402G3.6-ATP6V1G1	9	117344647	G	{'ENSG00000235797', 'ENSG00000136888'}
rs551928046	A	ATP6V1G1	9	117349856	G	ENSG00000136888
rs72752535	A	ATP6V1G1	9	117354865	C	ENSG00000136888
rs112238922	G	ATP6V1G1-C9orf91	9	117367626	T	{'ENSG00000157693', 'ENSG00000201749', 'ENSG00000136888', 'ENSG00000272241'}
rs117749266	C	AL160275.1	9	117376213	T	ENSG00000272241
rs118135810	C	C9orf91	9	117392106	T	ENSG00000157693
rs151120195	C	C9orf91	9	117402672	T	ENSG00000157693
rs2274596	C	RP11-402G3.5	9	117418773	T	ENSG00000230054
rs2274597	A	RP11-402G3.5	9	117419917	C	ENSG00000230054
rs10982366	C	RP11-402G3.3	9	117430159	T	ENSG00000230601
rs59727257	A	RP11-402G3.3	9	117433138	G	ENSG00000230601
rs16930798	A	RP11-402G3.3-RP11-402G3.4	9	117440143	G	{'ENSG00000230601', 'ENSG00000230284'}
rs17810013	A	RP11-402G3.3-RP11-402G3.4	9	117443628	G	{'ENSG00000230601', 'ENSG00000230284'}
rs11793753	A	RP11-402G3.4	9	117460150	G	ENSG00000230284
rs12552933	C	RP11-402G3.4-TNFSF15	9	117521582	T	{'ENSG00000230284', 'ENSG00000181634', 'ENSG00000221734'}
rs4574921	C	RP11-402G3.4-TNFSF15	9	117538334	T	{'ENSG00000230284', 'ENSG00000181634', 'ENSG00000221734'}
rs6478108	C	TNFSF15	9	117558703	T	ENSG00000181634
rs4263839	A	TNFSF15	9	117566440	G	ENSG00000181634
rs7865393	A	TNFSF15-RP11-78H18.2	9	117580048	C	{'ENSG00000229817', 'ENSG00000181634', 'ENSG00000221734'}
rs10982417	C	TNFSF15-RP11-78H18.2	9	117589613	T	{'ENSG00000229817', 'ENSG00000181634', 'ENSG00000221734'}
rs12349613	C	RP11-78H18.2	9	117607806	T	ENSG00000229817
rs10982428	C	RP11-78H18.2	9	117614733	T	ENSG00000229817
rs16931910	A	RP11-78H18.2-TNFSF8	9	117618309	C	{'ENSG00000229817', 'ENSG00000106952'}
rs998410	G	RP11-78H18.2-TNFSF8	9	117622674	T	{'ENSG00000229817', 'ENSG00000106952'}
rs1108983	A	TNFSF8	9	117655167	G	ENSG00000106952
rs10118244	C	TNFSF8	9	117697067	T	ENSG00000106952
rs4979485	C	TNFSF8-TNC	9	117755204	T	{'ENSG00000106952', 'ENSG00000041982'}
rs145476322	G	TNFSF8-TNC	9	117774275	T	{'ENSG00000106952', 'ENSG00000041982'}
rs1330351	A	TNC	9	117840922	G	ENSG00000041982
rs2274836	C	TNC	9	117846570	T	ENSG00000041982
rs10125663	C	RP11-523L1.2	9	117886416	T	ENSG00000236461
rs10982549	A	RP11-523L1.2	9	117889530	C	ENSG00000236461
rs72762376	A	RP11-445L6.3	9	118014453	G	ENSG00000234692
rs7850105	C	RP11-445L6.3	9	118019787	T	ENSG00000234692
rs1414153	A	2026-12-01	9	118042353	C	ENSG00000173077
rs1157836	C	2026-12-01	9	118068722	T	ENSG00000173077
rs2269700	C	2026-12-01	9	118163563	T	ENSG00000173077
rs10982859	C	DEC1-RP11-284G10.1	9	118423065	T	{'ENSG00000228714', 'ENSG00000234692', 'ENSG00000173077'}
rs34680803	G	DEC1-RP11-284G10.1	9	118469254	T	{'ENSG00000228714', 'ENSG00000234692', 'ENSG00000173077'}
rs118012917	C	RP11-284G10.1	9	118510834	T	ENSG00000228714
rs10982911	C	RP11-284G10.1-LINC00474	9	118538742	T	{'ENSG00000228714', 'ENSG00000204148'}
rs10982940	A	RP11-284G10.1-LINC00474	9	118586637	G	{'ENSG00000228714', 'ENSG00000204148'}
rs62577151	C	LINC00474	9	118650835	T	ENSG00000204148
rs74785697	G	LINC00474	9	118668019	T	ENSG00000204148
rs7468745	A	LINC00474-RP11-787B4.2	9	118719627	G	{'ENSG00000204148', 'ENSG00000228707'}
rs1349323	C	LINC00474-RP11-787B4.2	9	118741718	T	{'ENSG00000204148', 'ENSG00000228707'}
rs204187	A	RP11-787B4.2	9	118776552	G	ENSG00000228707
rs916561	A	RP11-787B4.2-PAPPA	9	118838314	C	{'ENSG00000221772', 'ENSG00000182752', 'ENSG00000226604', 'ENSG00000228707', 'ENSG00000256040', 'ENSG00000216182', 'ENSG00000244757'}
rs13291603	C	RP11-787B4.2-PAPPA	9	118882476	T	{'ENSG00000221772', 'ENSG00000182752', 'ENSG00000226604', 'ENSG00000228707', 'ENSG00000256040', 'ENSG00000216182', 'ENSG00000244757'}
rs436582	A	AL353141.1	9	118956668	G	ENSG00000221772
rs1535636	A	PAPPA-AS2	9	119045435	G	ENSG00000226604
rs41266653	C	RP11-45A16.4	9	119048567	G	ENSG00000244757
rs35565319	C	PAPPA	9	119065043	T	ENSG00000182752
rs2273978	C	PAPPA	9	119139796	T	ENSG00000182752
rs74363364	C	AL137024.1	9	119153708	T	ENSG00000216182
rs16933484	A	AL137024.1	9	119154200	G	ENSG00000216182
rs3810940	A	PAPPA-AS1	9	119161253	G	ENSG00000256040
rs7867911	A	PAPPA-ASTN2	9	119176820	G	{'ENSG00000230894', 'ENSG00000221772', 'ENSG00000229105', 'ENSG00000148219', 'ENSG00000207268', 'ENSG00000222413', 'ENSG00000201140', 'ENSG00000182752', 'ENSG00000119401', 'ENSG00000226604', 'ENSG00000265662', 'ENSG00000230734', 'ENSG00000256040', 'ENSG00000216182', 'ENSG00000244757'}
rs4570240	A	PAPPA-ASTN2	9	119180344	G	{'ENSG00000230894', 'ENSG00000221772', 'ENSG00000229105', 'ENSG00000148219', 'ENSG00000207268', 'ENSG00000222413', 'ENSG00000201140', 'ENSG00000182752', 'ENSG00000119401', 'ENSG00000226604', 'ENSG00000265662', 'ENSG00000230734', 'ENSG00000256040', 'ENSG00000216182', 'ENSG00000244757'}
rs4836726	A	ASTN2	9	119246425	G	ENSG00000148219
rs2416560	A	ASTN2	9	119252207	C	ENSG00000148219
rs1475057	C	ASTN2	9	119261166	T	ENSG00000148219
rs60679930	A	RP11-264C15.2	9	119264801	C	ENSG00000229105
rs4836731	A	RP11-264C15.2	9	119266468	G	ENSG00000229105
rs12375911	A	RP11-67K19.3	9	119329332	T	ENSG00000230894
rs10983238	C	ASTN2	9	119333683	G	ENSG00000148219
rs61061537	C	RP11-67K19.3	9	119349126	T	ENSG00000230894
rs3747835	C	TRIM32	9	119461243	T	ENSG00000119401
rs9657672	C	ASTN2	9	119489348	T	ENSG00000148219
rs10759856	A	ASTN2	9	119528928	G	ENSG00000148219
rs10983357	A	ASTN2	9	119572218	G	ENSG00000148219
rs10491574	C	ASTN2	9	119622438	T	ENSG00000148219
rs7034422	A	ASTN2	9	119627429	G	ENSG00000148219
rs10983409	A	ASTN2	9	119689463	G	ENSG00000148219
rs10983506	C	ASTN2	9	119835790	T	ENSG00000148219
rs1108381	A	ASTN2	9	119843004	G	ENSG00000148219
rs928641	C	ASTN2	9	119927510	T	ENSG00000148219
rs977937	C	RPL10P3	9	119942649	T	ENSG00000230734
rs10983562	C	RPL10P3	9	119945170	T	ENSG00000230734
rs10759906	A	RN7SKP128	9	119955982	G	ENSG00000201140
rs9299249	A	ASTN2	9	119981533	G	ENSG00000148219
rs10983600	C	RN7SKP125	9	120036623	T	ENSG00000222413
rs10983603	A	RN7SKP125	9	120041436	G	ENSG00000222413
rs10983604	A	RN7SKP125	9	120041731	T	ENSG00000222413
rs7862181	A	ASTN2	9	120111538	T	ENSG00000148219
rs12236855	C	ASTN2-RP11-388N2.1	9	120194145	T	{'ENSG00000230894', 'ENSG00000229105', 'ENSG00000207268', 'ENSG00000222413', 'ENSG00000201140', 'ENSG00000119401', 'ENSG00000265662', 'ENSG00000230734', 'ENSG00000233516', 'ENSG00000148219'}
rs116981220	A	ASTN2-RP11-388N2.1	9	120205093	G	{'ENSG00000230894', 'ENSG00000229105', 'ENSG00000207268', 'ENSG00000222413', 'ENSG00000201140', 'ENSG00000119401', 'ENSG00000265662', 'ENSG00000230734', 'ENSG00000233516', 'ENSG00000148219'}
rs62563492	A	RP11-388N2.1	9	120219923	G	ENSG00000233516
rs551760	A	RP11-388N2.1-RP11-500B12.1	9	120325958	G	{'ENSG00000233516', 'ENSG00000233569'}
rs1415373	C	RP11-388N2.1-RP11-500B12.1	9	120361282	T	{'ENSG00000233516', 'ENSG00000233569'}
rs4837462	G	RP11-500B12.1	9	120410219	T	ENSG00000233569
rs565393964	C	RP11-500B12.1-RPL35AP22	9	120428389	T	{'ENSG00000233569', 'ENSG00000235133'}
rs13296664	C	RPL35AP22	9	120446696	T	ENSG00000235133
rs12337637	A	RPL35AP22	9	120449607	G	ENSG00000235133
rs10983754	C	RPL35AP22-TLR4	9	120458607	T	{'ENSG00000136869', 'ENSG00000201444', 'ENSG00000235133'}
rs10818072	C	RPL35AP22-TLR4	9	120461222	T	{'ENSG00000136869', 'ENSG00000201444', 'ENSG00000235133'}
rs2770150	A	TLR4	9	120463139	G	ENSG00000136869
rs11536879	A	RNU6-1082P	9	120472211	G	ENSG00000201444
rs4986790	A	TLR4	9	120475302	G	ENSG00000136869
rs113884722	G	snoZ13_snr52	9	120497729	T	ENSG00000251847
rs10983775	C	snoZ13_snr52-RP11-281A20.2	9	120521100	T	{'ENSG00000228512', 'ENSG00000251847', 'ENSG00000231901'}
rs7027711	G	snoZ13_snr52-RP11-281A20.2	9	120524178	T	{'ENSG00000228512', 'ENSG00000251847', 'ENSG00000231901'}
rs12352822	A	RP11-281A20.2	9	120547282	G	ENSG00000228512
rs12339926	A	RP11-281A20.2	9	120611961	G	ENSG00000228512
rs1514773	A	RP11-281A20.1	9	120650670	G	ENSG00000231901
rs117152568	C	RP11-281A20.1-TPT1P9	9	120720809	T	{'ENSG00000234782', 'ENSG00000231901'}
rs2184093	C	RP11-281A20.1-TPT1P9	9	120725854	T	{'ENSG00000234782', 'ENSG00000231901'}
rs138357218	A	TPT1P9	9	120840287	C	ENSG00000234782
rs4837534	A	TPT1P9-RP11-349E4.1	9	120967475	G	{'ENSG00000234782', 'ENSG00000225050'}
rs10759957	A	TPT1P9-RP11-349E4.1	9	120997473	G	{'ENSG00000234782', 'ENSG00000225050'}
rs73530200	A	RP11-349E4.1	9	121461952	G	ENSG00000225050
rs10123178	A	RP11-349E4.1	9	121465376	G	ENSG00000225050
rs17465032	A	RP11-349E4.1-RP11-127L21.1	9	121479967	G	{'ENSG00000225050', 'ENSG00000235201'}
rs118125332	A	RP11-349E4.1-RP11-127L21.1	9	121488447	G	{'ENSG00000225050', 'ENSG00000235201'}
rs872081	G	RP11-127L21.1	9	121503268	T	ENSG00000235201
rs186947161	A	TUBB4BP6	9	121526555	G	ENSG00000231166
rs16908078	C	TUBB4BP6-BRINP1	9	121893380	T	{'ENSG00000078725', 'ENSG00000231166'}
rs7027658	A	TUBB4BP6-BRINP1	9	121904365	G	{'ENSG00000078725', 'ENSG00000231166'}
rs57440	C	BRINP1	9	121914488	T	ENSG00000078725
rs10984447	A	BRINP1	9	121984553	G	ENSG00000078725
rs17635778	C	BRINP1-RP11-295D22.1	9	122165102	T	{'ENSG00000260970', 'ENSG00000078725'}
rs77550469	C	BRINP1-RP11-295D22.1	9	122184777	T	{'ENSG00000260970', 'ENSG00000078725'}
rs10818322	C	RP11-295D22.1	9	122273329	T	ENSG00000260970
rs10818330	C	RP11-295D22.1	9	122284089	T	ENSG00000260970
rs148678410	G	RP11-295D22.1-RP11-360A18.2	9	122522283	T	{'ENSG00000260970', 'ENSG00000261432'}
rs10984768	A	RP11-295D22.1-RP11-360A18.2	9	122670569	G	{'ENSG00000260970', 'ENSG00000261432'}
rs1333924	C	RP11-360A18.2	9	122695366	T	ENSG00000261432
rs10760069	A	RP11-360A18.2-RP11-360A18.1	9	122720621	G	{'ENSG00000225960', 'ENSG00000261432'}
rs10435885	C	RP11-360A18.1	9	122734446	T	ENSG00000225960
rs16909312	C	RP11-360A18.1-MIR147A	9	122771463	T	{'ENSG00000225960', 'ENSG00000207814'}
rs950044	G	RP11-360A18.1-MIR147A	9	122877786	T	{'ENSG00000225960', 'ENSG00000207814'}
rs4997435	A	MIR147A	9	123005508	C	ENSG00000207814
rs1537282	C	MIR147A-CDK5RAP2	9	123124504	T	{'ENSG00000136861', 'ENSG00000207814'}
rs10760095	C	MIR147A-CDK5RAP2	9	123127308	T	{'ENSG00000136861', 'ENSG00000207814'}
rs4837779	A	CDK5RAP2	9	123316022	G	ENSG00000136861
rs12235762	G	CDK5RAP2	9	123323636	T	ENSG00000136861
rs115167377	A	CDK5RAP2-MEGF9	9	123354406	G	{'ENSG00000106780', 'ENSG00000136861'}
rs570379191	A	MEGF9	9	123386925	G	ENSG00000106780
rs4142158	C	MEGF9	9	123410819	T	ENSG00000106780
rs4836830	A	AHCYP2	9	123483668	G	ENSG00000238181
rs4836831	C	AHCYP2-FBXW2	9	123496570	T	{'ENSG00000238181', 'ENSG00000119402'}
rs10985015	C	AHCYP2-FBXW2	9	123498335	T	{'ENSG00000238181', 'ENSG00000119402'}
rs2416800	A	FBXW2	9	123544003	G	ENSG00000119402
rs7873274	C	FBXW2	9	123559492	T	ENSG00000119402
rs10985042	A	RP11-27I1.4	9	123561537	G	ENSG00000214654
rs1060817	A	PSMD5	9	123583192	G	ENSG00000095261
rs933003	C	PSMD5	9	123607829	T	ENSG00000095261
rs141353460	A	PSMD5-AS1	9	123616854	G	ENSG00000226752
rs3933326	A	PHF19	9	123633948	G	ENSG00000119403
rs59482735	T	PHF19	9	123643426	TAA	ENSG00000119403
rs10760121	G	PHF19-TRAF1	9	123647915	T	{'ENSG00000119403', 'ENSG00000056558'}
rs10818482	A	PHF19-TRAF1	9	123648085	G	{'ENSG00000119403', 'ENSG00000056558'}
rs6478488	C	TRAF1	9	123675133	T	ENSG00000056558
rs75296122	C	TRAF1	9	123681919	T	ENSG00000056558
rs10985097	C	TRAF1-C5	9	123703894	T	{'ENSG00000106804', 'ENSG00000056558'}
rs141350020	C	TRAF1-C5	9	123707281	T	{'ENSG00000106804', 'ENSG00000056558'}
rs17611	C	C5	9	123769200	T	ENSG00000106804
rs2300932	A	C5	9	123770436	C	ENSG00000106804
rs183930316	A	C5-CNTRL	9	123819145	G	{'ENSG00000106804', 'ENSG00000119397'}
rs74379935	A	CNTRL	9	123855934	G	ENSG00000119397
rs542381173	C	CNTRL	9	123861359	T	ENSG00000119397
rs2057465	A	CNTRL	9	123926837	C	ENSG00000119397
rs10985179	C	RAB14	9	123964830	T	ENSG00000119396
rs7043682	G	GSN	9	123972514	T	ENSG00000148180
rs150227000	C	RAB14	9	123986519	T	ENSG00000119396
rs12005722	C	RP11-477J21.2	9	123999195	T	ENSG00000214651
rs74599634	A	RP11-477J21.2	9	124003453	G	ENSG00000214651
rs147041078	C	GSN	9	124063828	T	ENSG00000148180
rs75473010	A	AL161784.1	9	124099836	T	ENSG00000267987
rs10985213	A	AL161784.1	9	124111135	G	ENSG00000267987
rs3747846	A	STOM	9	124118776	G	ENSG00000148175
rs17086	A	STOM	9	124125520	G	ENSG00000148175
rs10985240	C	RP11-162D16.2	9	124185520	T	ENSG00000227355
rs3860151	A	RP11-162D16.2	9	124211829	G	ENSG00000227355
rs371709407	A	GGTA1P	9	124227287	C	ENSG00000204136
rs183321755	A	GGTA1P	9	124241226	C	ENSG00000204136
rs139704370	C	GGTA1P-HMGB1P37	9	124270656	T	{'ENSG00000204136', 'ENSG00000213467', 'ENSG00000240299'}
rs181961283	C	HMGB1P37	9	124285171	T	ENSG00000213467
rs4837870	A	HMGB1P37-AL357936.1	9	124290062	G	{'ENSG00000213467', 'ENSG00000252940'}
rs10985311	C	AL357936.1	9	124303632	T	ENSG00000252940
rs58395143	C	AL357936.1	9	124307089	T	ENSG00000252940
rs475972	A	AL357936.1-DAB2IP	9	124320762	G	{'ENSG00000229854', 'ENSG00000252940', 'ENSG00000136848'}
rs12379729	C	RP11-524G24.2	9	124333388	T	ENSG00000229854
rs580010	A	RP11-524G24.2	9	124336967	G	ENSG00000229854
rs13290547	C	DAB2IP	9	124487495	T	ENSG00000136848
rs139468588	C	DAB2IP	9	124503748	G	ENSG00000136848
rs148652557	C	DAB2IP-RP11-244O19.1	9	124557579	A	{'ENSG00000229854', 'ENSG00000261534', 'ENSG00000136848'}
rs10818593	C	DAB2IP-RP11-244O19.1	9	124560853	T	{'ENSG00000229854', 'ENSG00000261534', 'ENSG00000136848'}
rs530954876	C	RP11-244O19.1	9	124577898	T	ENSG00000261534
rs10818599	A	RP11-244O19.1	9	124586275	G	ENSG00000261534
rs7042077	A	TTLL11	9	124607659	G	ENSG00000175764
rs4578014	A	TTLL11-IT1	9	124646722	G	ENSG00000237548
rs12335622	C	TTLL11	9	124660535	A	ENSG00000175764
rs7034978	A	TTLL11-IT1	9	124726011	C	ENSG00000237548
rs13287142	A	TTLL11-MIR4478	9	124870612	G	{'ENSG00000237548', 'ENSG00000175764', 'ENSG00000266583'}
rs7034919	C	TTLL11-MIR4478	9	124873953	T	{'ENSG00000237548', 'ENSG00000175764', 'ENSG00000266583'}
rs184692582	C	MIR4478	9	124882318	G	ENSG00000266583
rs10985538	C	MIR4478	9	124884007	T	ENSG00000266583
rs10985548	A	NDUFA8	9	124897782	G	ENSG00000119421
rs9775695	C	NDUFA8	9	124900788	T	ENSG00000119421
rs4147657	C	NDUFA8	9	124913624	T	ENSG00000119421
rs1411444	A	MORN5	9	124929211	G	ENSG00000185681
rs7869304	A	MORN5	9	124946021	G	ENSG00000185681
rs3808900	A	LHX6	9	124992764	G	ENSG00000106852
rs7849627	A	LHX6	9	124993505	G	ENSG00000106852
rs11794068	A	RBM18	9	125006622	C	ENSG00000119446
rs7864293	C	RBM18	9	125007893	T	ENSG00000119446
rs10818663	A	AL162424.2	9	125014625	G	ENSG00000272317
rs75837820	A	MRRF	9	125033866	T	ENSG00000148187
rs76870373	A	RN7SL227P	9	125059827	G	ENSG00000264227
rs10513401	A	RP11-498E2.8-PTGS1	9	125120349	G	{'ENSG00000269738', 'ENSG00000095303', 'ENSG00000270102', 'ENSG00000269970'}
rs1888943	C	RP11-498E2.8-PTGS1	9	125124605	T	{'ENSG00000269738', 'ENSG00000095303', 'ENSG00000270102', 'ENSG00000269970'}
rs7026730	G	PTGS1	9	125142997	T	ENSG00000095303
rs75987735	C	AL162424.1	9	125144770	T	ENSG00000269738
rs10306178	C	AL162424.1	9	125152992	T	ENSG00000269738
rs10306189	G	PTGS1	9	125155786	T	ENSG00000095303
rs12004500	C	RP11-542K23.7	9	125163586	T	ENSG00000229245
rs111272721	C	RP11-542K23.10	9	125167518	T	ENSG00000233616
rs1771792	A	RP11-542K23.7-RP11-542K23.9	9	125221224	C	{'ENSG00000229245', 'ENSG00000231465'}
rs16911762	A	RP11-542K23.9	9	125230509	G	ENSG00000231465
rs116745024	A	OR1J1	9	125236378	G	ENSG00000136834
rs147391208	C	OR1J1	9	125240175	T	ENSG00000136834
rs10818704	A	OR1J1-OR1J2	9	125249117	G	{'ENSG00000197233', 'ENSG00000136834'}
rs7019219	A	OR1J2	9	125271839	G	ENSG00000197233
rs12349388	A	OR1J4	9	125276867	G	ENSG00000239590
rs16911867	A	OR1N1	9	125289083	G	ENSG00000171505
rs58282311	A	OR1N1-OR1N2	9	125295643	G	{'ENSG00000171505', 'ENSG00000171501'}
rs1831369	C	OR1N2	9	125315542	T	ENSG00000171501
rs1411272	C	OR1N2	9	125316350	T	ENSG00000171501
rs113412384	A	OR1N2-OR1L8	9	125322507	T	{'ENSG00000171496', 'ENSG00000171501'}
rs72616637	A	OR1L8	9	125326535	G	ENSG00000171496
rs10739614	C	OR1L8	9	125330125	G	ENSG00000171496
rs2050899	A	OR1L8-OR1H1P	9	125342188	G	{'ENSG00000228914', 'ENSG00000171496'}
rs13284403	A	OR1L8-OR1H1P	9	125351110	G	{'ENSG00000228914', 'ENSG00000171496'}
rs960576	A	OR1H1P	9	125365505	G	ENSG00000228914
rs1854638	C	OR1H1P	9	125367452	T	ENSG00000228914
rs972925	A	OR1Q1	9	125377087	G	ENSG00000165202
rs139838205	A	OR1Q1	9	125381768	T	ENSG00000165202
rs111732763	C	RP11-64P14.7	9	125383500	T	ENSG00000234156
rs1476858	A	OR1B1	9	125391026	C	ENSG00000171484
rs75769247	G	OR1B1	9	125391653	T	ENSG00000171484
rs73665723	A	RP11-64P14.7-OR1L1	9	125410259	G	{'ENSG00000171484', 'ENSG00000165202', 'ENSG00000173679', 'ENSG00000234156'}
rs237617	A	OR1L1	9	125422865	G	ENSG00000173679
rs70156	A	OR1L1	9	125424507	C	ENSG00000173679
rs117773745	A	OR1L1-OR1L3	9	125430829	G	{'ENSG00000173679', 'ENSG00000171481'}
rs13284141	C	OR1L3	9	125433922	T	ENSG00000171481
rs12238140	C	TLK1P1	9	125453469	T	ENSG00000226783
rs148509589	C	TLK1P1-OR1L4	9	125471996	T	{'ENSG00000136939', 'ENSG00000226783'}
rs12380462	C	TLK1P1-OR1L4	9	125479993	T	{'ENSG00000136939', 'ENSG00000226783'}
rs16912131	A	OR1L4	9	125483485	C	ENSG00000136939
rs77958127	A	OR1L4-OR1L6	9	125499262	G	{'ENSG00000136939', 'ENSG00000171459'}
rs2416894	G	OR1L6	9	125517348	T	ENSG00000171459
rs58482257	C	SKA2P1	9	125520904	T	ENSG00000232387
rs149246387	C	SKA2P1	9	125522283	T	ENSG00000232387
rs7848933	C	SKA2P1-OR5C1	9	125530464	T	{'ENSG00000148215', 'ENSG00000232387'}
rs79830313	G	SKA2P1-OR5C1	9	125532905	T	{'ENSG00000148215', 'ENSG00000232387'}
rs7860569	A	OR5C1	9	125546150	T	ENSG00000148215
rs142234817	C	OR1K1	9	125558695	T	ENSG00000165204
rs2535742	G	OR1K1	9	125559860	T	ENSG00000165204
rs142893209	C	PDCL	9	125569914	T	ENSG00000136940
rs10818752	A	PDCL	9	125585909	G	ENSG00000136940
rs10760257	A	KRT18P67	9	125602102	C	ENSG00000233425
rs2252419	A	RC3H2	9	125635605	G	ENSG00000056586
rs41304848	C	RC3H2	9	125660383	T	ENSG00000056586
rs10985820	A	ZBTB6	9	125671970	G	ENSG00000186130
rs10818763	C	ZBTB26	9	125689694	T	ENSG00000171448
rs369508364	C	ZBTB26	9	125696599	T	ENSG00000171448
rs35091070	C	RP11-355O1.11	9	125706156	T	ENSG00000261094
rs10818768	A	Y_RNA	9	125709323	G	ENSG00000222351
rs591883	A	RP11-355O1.7	9	125789160	G	ENSG00000213216
rs72753270	C	GPR21	9	125797493	T	ENSG00000188394
rs192255732	C	RP11-123N4.4	9	125823651	T	ENSG00000225078
rs2302590	A	RABGAP1	9	125861741	C	ENSG00000011454
rs12684080	C	RABGAP1	9	125867350	T	ENSG00000011454
rs700091	A	MIR600HG	9	125880828	G	ENSG00000236901
rs72616645	C	STRBP	9	125974403	T	ENSG00000165209
rs2488597	A	STRBP	9	125992073	G	ENSG00000165209
rs10985933	A	STRBP-CRB2	9	126045283	G	{'ENSG00000165209', 'ENSG00000119522', 'ENSG00000148204'}
rs10760279	G	STRBP-CRB2	9	126105291	T	{'ENSG00000165209', 'ENSG00000119522', 'ENSG00000148204'}
rs2808414	A	CRB2	9	126123416	G	ENSG00000148204
rs76508310	C	CRB2	9	126127208	T	ENSG00000148204
rs7048859	C	DENND1A	9	126156503	T	ENSG00000119522
rs12348586	A	MIR601	9	126161388	C	ENSG00000207991
rs12341785	C	MIR601	9	126168643	T	ENSG00000207991
rs7874009	C	RP11-230L22.4	9	126249811	T	ENSG00000237336
rs2808400	C	DENND1A	9	126271574	T	ENSG00000119522
rs17286621	C	AL161790.1	9	126343077	T	ENSG00000222722
rs7873351	C	AL161790.1	9	126350338	T	ENSG00000222722
rs17214837	A	DENND1A	9	126369126	C	ENSG00000119522
rs1366810	G	DENND1A	9	126415616	T	ENSG00000119522
rs10986088	C	DENND1A	9	126443959	T	ENSG00000119522
rs2479106	A	RP11-417B4.3	9	126525212	G	ENSG00000229115
rs7863739	C	PIGFP2	9	126601256	T	ENSG00000234881
rs670961	C	DENND1A	9	126637361	T	ENSG00000119522
rs57999288	A	DENND1A-LHX2	9	126729474	G	{'ENSG00000119522', 'ENSG00000231227', 'ENSG00000236668', 'ENSG00000237336', 'ENSG00000234921', 'ENSG00000230826', 'ENSG00000229115', 'ENSG00000222722', 'ENSG00000106689', 'ENSG00000207991', 'ENSG00000234881'}
rs72757165	C	DENND1A-LHX2	9	126744559	T	{'ENSG00000119522', 'ENSG00000231227', 'ENSG00000236668', 'ENSG00000237336', 'ENSG00000234921', 'ENSG00000230826', 'ENSG00000229115', 'ENSG00000222722', 'ENSG00000106689', 'ENSG00000207991', 'ENSG00000234881'}
rs1327291	C	RP11-85O21.4	9	126768048	T	ENSG00000231227
rs72757174	A	RP11-85O21.2	9	126772341	G	ENSG00000236668
rs4836956	C	LHX2	9	126788836	T	ENSG00000106689
rs917783	A	RP11-85O21.5	9	126790607	C	ENSG00000234921
rs10760309	A	RP11-85O21.5	9	126792005	G	ENSG00000234921
rs11404693	C	LHX2	9	126795395	CA	ENSG00000106689
rs12555707	C	LHX2-NEK6	9	126807459	T	{'ENSG00000231227', 'ENSG00000119408', 'ENSG00000236668', 'ENSG00000234921', 'ENSG00000227200', 'ENSG00000106689', 'ENSG00000235204', 'ENSG00000264237'}
rs10114314	C	LHX2-NEK6	9	126808788	T	{'ENSG00000231227', 'ENSG00000119408', 'ENSG00000236668', 'ENSG00000234921', 'ENSG00000227200', 'ENSG00000106689', 'ENSG00000235204', 'ENSG00000264237'}
rs2274778	C	RP11-121A14.2	9	127023520	T	ENSG00000235204
rs16927321	C	RP11-121A14.3	9	127031054	T	ENSG00000227200
rs4838152	A	NEK6	9	127052467	G	ENSG00000119408
rs7045589	C	AL137846.1	9	127110354	T	ENSG00000264237
rs12555646	C	NEK6	9	127113732	T	ENSG00000119408
rs4574	A	PSMB7	9	127177161	G	ENSG00000136930
rs10760361	G	PSMB7	9	127178266	T	ENSG00000136930
rs10818964	A	PSMB7-GPR144	9	127190340	G	{'ENSG00000180264', 'ENSG00000136930'}
rs7040814	A	PSMB7-GPR144	9	127191696	G	{'ENSG00000180264', 'ENSG00000136930'}
rs72616654	C	GPR144	9	127215772	G	ENSG00000180264
rs67997410	C	GPR144	9	127215778	T	ENSG00000180264
rs7037254	C	NR5A1	9	127245412	T	ENSG00000136931
rs3814134	A	NR5A1	9	127267689	G	ENSG00000136931
rs4838196	C	RP11-164H5.1	9	127357678	T	ENSG00000231744
rs10760369	A	NR6A1	9	127397400	G	ENSG00000148200
rs75383156	A	MIR181A2	9	127452688	G	ENSG00000207595
rs7038940	C	NR6A1	9	127510240	T	ENSG00000148200
rs2416950	C	RP11-175D17.3	9	127527566	T	ENSG00000236643
rs7855360	C	OLFML2A	9	127556704	T	ENSG00000185585
rs7874348	A	OLFML2A	9	127566378	G	ENSG00000185585
rs75569569	C	OLFML2A-WDR38	9	127591673	T	{'ENSG00000136942', 'ENSG00000136918', 'ENSG00000185585'}
rs7860834	A	OLFML2A-WDR38	9	127603434	G	{'ENSG00000136942', 'ENSG00000136918', 'ENSG00000185585'}
rs12552010	C	WDR38	9	127612399	T	ENSG00000136918
rs10986468	A	ARPC5L	9	127624679	T	ENSG00000136950
rs3214725	T	ARPC5L	9	127643989	TG	ENSG00000136950
rs13283523	C	RNU4-82P	9	127648182	T	ENSG00000199313
rs78734673	A	GOLGA1	9	127680138	T	ENSG00000136935
rs2289631	C	RP11-474P12.3	9	127733926	T	ENSG00000177736
rs12684101	C	SCAI	9	127784990	T	ENSG00000173611
rs72765289	A	SCAI	9	127882157	G	ENSG00000173611
rs4838249	A	PPP6C	9	127911031	G	ENSG00000119414
rs186068394	C	PRPS1P2	9	127916883	T	ENSG00000232630
rs12684641	C	RP11-366O20.5	9	127962497	T	ENSG00000235332
rs1128362	C	RABEPK	9	127975654	T	ENSG00000136933
rs61328963	C	HSPA5	9	127994524	CAG	ENSG00000044574
rs430397	C	RP11-65N13.8	9	128001119	T	ENSG00000239705
rs4838254	A	HSPA5	9	128008537	G	ENSG00000044574
rs10819045	G	GAPVD1	9	128084165	T	ENSG00000165219
rs11794365	C	GAPVD1	9	128103476	T	ENSG00000165219
rs148121478	C	RP11-184B22.2	9	128134726	T	ENSG00000227845
rs2648315	C	RP11-184B22.2-MAPKAP1	9	128150784	T	{'ENSG00000119487', 'ENSG00000227845', 'ENSG00000227068', 'ENSG00000243845', 'ENSG00000214761'}
rs3104554	C	RP11-184B22.2-MAPKAP1	9	128152615	T	{'ENSG00000119487', 'ENSG00000227845', 'ENSG00000227068', 'ENSG00000243845', 'ENSG00000214761'}
rs4837019	C	RN7SL30P	9	128276081	G	ENSG00000243845
rs10739663	A	RN7SL30P	9	128278739	G	ENSG00000243845
rs522352	C	RP11-12A16.3	9	128325205	T	ENSG00000227068
rs7850420	C	MAPKAP1	9	128422863	T	ENSG00000119487
rs139508816	C	MAPKAP1	9	128448422	T	ENSG00000119487
rs7018617	G	MAPKAP1-RP11-423C15.3	9	128487082	T	{'ENSG00000119487', 'ENSG00000227068', 'ENSG00000243845', 'ENSG00000229582', 'ENSG00000214761'}
rs182869822	A	MAPKAP1-RP11-423C15.3	9	128488672	T	{'ENSG00000119487', 'ENSG00000227068', 'ENSG00000243845', 'ENSG00000229582', 'ENSG00000214761'}
rs12005972	A	RP11-423C15.3	9	128512348	G	ENSG00000229582
rs112126540	G	PBX3	9	128694068	T	ENSG00000167081
rs7867968	C	PBX3	9	128721295	T	ENSG00000167081
rs3793622	C	PBX3	9	128727170	T	ENSG00000167081
rs7868608	A	PBX3-RP11-343J18.2	9	128746044	G	{'ENSG00000167081', 'ENSG00000232413'}
rs4838311	C	PBX3-RP11-343J18.2	9	128788342	T	{'ENSG00000167081', 'ENSG00000232413'}
rs888236	C	RP11-343J18.2	9	128817516	T	ENSG00000232413
rs189124538	C	RP11-343J18.2	9	128908673	T	ENSG00000232413
rs17272127	C	RP11-343J18.2-RP11-343J18.1	9	128980174	T	{'ENSG00000228392', 'ENSG00000232413'}
rs10987215	C	RP11-343J18.2-RP11-343J18.1	9	128987905	T	{'ENSG00000228392', 'ENSG00000232413'}
rs553329705	C	RP11-343J18.1	9	129029509	G	ENSG00000228392
rs72758738	G	RP11-343J18.1-MVB12B	9	129062947	T	{'ENSG00000252985', 'ENSG00000253079', 'ENSG00000228392', 'ENSG00000196814'}
rs7018862	A	RP11-343J18.1-MVB12B	9	129082009	G	{'ENSG00000252985', 'ENSG00000253079', 'ENSG00000228392', 'ENSG00000196814'}
rs11795243	C	MVB12B	9	129103089	T	ENSG00000196814
rs73595669	A	NRON	9	129174608	G	ENSG00000253079
rs8181123	A	SNORD116	9	129191327	G	ENSG00000252985
rs1468678	A	MVB12B	9	129196650	G	ENSG00000196814
rs2417024	A	RP11-205K6.1	9	129281110	G	ENSG00000233721
rs16929091	C	RP11-205K6.1	9	129281970	T	ENSG00000233721
rs10987324	A	RP11-205K6.2	9	129286085	G	ENSG00000226078
rs35714990	C	RP11-205K6.2	9	129287564	T	ENSG00000226078
rs117437101	C	AL356309.1	9	129296698	T	ENSG00000221768
rs62578113	G	AL356309.1-AL161908.1	9	129313534	T	{'ENSG00000221768', 'ENSG00000221173'}
rs10987361	A	AL356309.1-AL161908.1	9	129327674	C	{'ENSG00000221768', 'ENSG00000221173'}
rs7864732	A	AL161908.1	9	129334540	G	ENSG00000221173
rs10115026	A	AL161908.1-RP11-123K19.1	9	129345624	G	{'ENSG00000224842', 'ENSG00000221173'}
rs72760775	C	RP11-123K19.1	9	129357573	T	ENSG00000224842
rs10819187	A	RP11-123K19.1	9	129369971	G	ENSG00000224842
rs3829849	C	LMX1B	9	129390800	T	ENSG00000136944
rs12336217	A	RP11-123K19.2	9	129399870	G	ENSG00000238010
rs7027304	C	RP11-123K19.2	9	129408290	T	ENSG00000238010
rs7853174	A	LMX1B	9	129419990	G	ENSG00000136944
rs3737048	G	RP11-489N22.3	9	129458092	T	ENSG00000269909
rs10733682	A	LMX1B	9	129460914	G	ENSG00000136944
rs12684746	C	RP11-489N22.3-AL161731.1	9	129475101	T	{'ENSG00000269909', 'ENSG00000266403'}
rs10760452	C	AL161731.1	9	129478908	T	ENSG00000266403
rs10987465	A	AL161731.1-ZBTB43	9	129515131	T	{'ENSG00000266403', 'ENSG00000169155'}
rs112453571	A	AL161731.1-ZBTB43	9	129532931	G	{'ENSG00000266403', 'ENSG00000169155'}
rs143589393	A	ZBTB43	9	129572163	G	ENSG00000169155
rs35796392	C	ZBTB43	9	129595583	T	ENSG00000169155
rs1391482	G	ZBTB43-ZBTB34	9	129616168	T	{'ENSG00000177125', 'ENSG00000169155'}
rs10733686	A	ZBTB43-ZBTB34	9	129616938	G	{'ENSG00000177125', 'ENSG00000169155'}
rs571606	A	ZBTB34	9	129647028	G	ENSG00000177125
rs624903	C	ZBTB34	9	129647222	T	ENSG00000177125
rs4837118	A	ZBTB34-RALGPS1	9	129670692	C	{'ENSG00000136859', 'ENSG00000136828', 'ENSG00000177125', 'ENSG00000228487'}
rs10819250	C	ZBTB34-RALGPS1	9	129670864	T	{'ENSG00000136859', 'ENSG00000136828', 'ENSG00000177125', 'ENSG00000228487'}
rs191503530	C	RALGPS1	9	129748993	T	ENSG00000136828
rs188635725	A	RALGPS1	9	129755400	T	ENSG00000136828
rs999092	A	ANGPTL2	9	129868109	G	ENSG00000136859
rs73669822	A	RP13-225O21.2	9	129976267	G	ENSG00000228487
rs28635460	A	RP13-225O21.2	9	129985713	C	ENSG00000228487
rs17377812	C	GARNL3	9	130021669	T	ENSG00000136895
rs10987585	C	GARNL3	9	130036162	T	ENSG00000136895
rs2812295	A	GARNL3	9	130043503	G	ENSG00000136895
rs2779725	A	RP13-225O21.5	9	130057995	C	ENSG00000229369
rs17378510	C	RP13-225O21.5	9	130060326	T	ENSG00000229369
rs10819274	C	GARNL3	9	130093904	T	ENSG00000136895
rs7863063	C	GARNL3	9	130106778	T	ENSG00000136895
rs115659155	C	RP11-356B19.11	9	130124164	T	ENSG00000271833
rs7864853	A	SLC2A8	9	130155331	G	ENSG00000136856
rs1138740	C	SLC2A8	9	130165995	T	ENSG00000136856
rs113252867	C	SLC2A8-ZNF79	9	130176156	T	{'ENSG00000196152', 'ENSG00000136856'}
rs13292096	C	ZNF79	9	130191186	T	ENSG00000196152
rs117198854	C	ZNF79	9	130203303	T	ENSG00000196152
rs2247573	A	SNORA65	9	130210946	G	ENSG00000201302
rs2491101	C	RPL12	9	130215249	T	ENSG00000197958
rs199681048	C	RPL12	9	130217526	CA	ENSG00000197958
rs75690855	C	LRSAM1	9	130230038	T	ENSG00000148356
rs4837155	C	Y_RNA	9	130231872	T	ENSG00000200788
rs2248822	A	LRSAM1	9	130259618	C	ENSG00000148356
rs2249851	A	FAM129B	9	130324154	G	ENSG00000136830
rs4240418	C	FAM129B	9	130334178	T	ENSG00000136830
rs10987693	C	FAM129B-STXBP1	9	130360660	T	{'ENSG00000136854', 'ENSG00000187024', 'ENSG00000136830', 'ENSG00000264329'}
rs12554453	C	STXBP1	9	130403622	T	ENSG00000136854
rs2241167	A	STXBP1	9	130430116	G	ENSG00000136854
rs75897009	C	MIR3911	9	130456970	T	ENSG00000264329
rs497632	A	C9orf117	9	130475442	C	ENSG00000160401
rs146552139	C	PTRH1	9	130484310	T	ENSG00000187024
rs13298768	A	TTC16	9	130489743	G	ENSG00000167094
rs4837178	A	TTC16	9	130493488	G	ENSG00000167094
rs569227	A	TOR2A	9	130496076	G	ENSG00000160404
rs10819305	A	SH2D3C	9	130517973	G	ENSG00000095370
rs4836579	C	SH2D3C	9	130528548	T	ENSG00000095370
rs3217750	A	CDK9	9	130551997	G	ENSG00000136807
rs3217751	A	CDK9	9	130552915	G	ENSG00000136807
rs10760502	A	FPGS	9	130565267	G	ENSG00000136877
rs10987742	C	FPGS	9	130565877	T	ENSG00000136877
rs4451422	A	RP11-228B15.4	9	130576597	C	ENSG00000225032
rs10760505	C	ENG	9	130589853	T	ENSG00000106991
rs2005129	C	Y_RNA	9	130599958	T	ENSG00000222421
rs11794565	C	Y_RNA	9	130601277	T	ENSG00000222296
rs41364147	A	RNA5SP296	9	130601596	G	ENSG00000222455
rs11789912	A	RNA5SP296	9	130605739	G	ENSG00000222455
rs7865146	C	ENG	9	130619637	T	ENSG00000106991
rs12000749	C	ENG-AK1	9	130622439	T	{'ENSG00000222421', 'ENSG00000222455', 'ENSG00000257524', 'ENSG00000222296', 'ENSG00000106991', 'ENSG00000106992', 'ENSG00000225032', 'ENSG00000263979'}
rs7019406	C	RP11-203J24.9	9	130628024	T	ENSG00000257524
rs73669434	A	RP11-203J24.9	9	130628731	C	ENSG00000257524
rs4226	G	AK1	9	130630233	T	ENSG00000106992
rs2070692	C	MIR4672	9	130631192	G	ENSG00000263979
rs913984	C	MIR4672	9	130633142	T	ENSG00000263979
rs968463	C	AK1	9	130635937	T	ENSG00000106992
rs1571142	A	ST6GALNAC6	9	130660810	G	ENSG00000160408
rs2417061	A	ST6GALNAC6	9	130663557	C	ENSG00000160408
rs3780668	C	ST6GALNAC4	9	130673419	T	ENSG00000136840
rs149244569	C	ST6GALNAC4	9	130677075	T	ENSG00000136840
rs4837207	G	PIP5KL1	9	130684961	T	ENSG00000167103
rs4836593	A	PIP5KL1	9	130696710	G	ENSG00000167103
rs3739821	A	DPM2	9	130702477	G	ENSG00000136908
rs3824527	C	DPM2	9	130702642	T	ENSG00000136908
rs2417062	A	FAM102A	9	130715922	G	ENSG00000167106
rs62585347	C	FAM102A	9	130743618	T	ENSG00000167106
rs59661343	A	FAM102A-RP11-379C10.1	9	130768621	AT	{'ENSG00000230848', 'ENSG00000167106'}
rs7874551	G	FAM102A-RP11-379C10.1	9	130770276	T	{'ENSG00000230848', 'ENSG00000167106'}
rs143478210	C	NAIF1	9	130829254	T	ENSG00000171169
rs7852659	C	NAIF1	9	130829564	T	ENSG00000171169
rs369571145	C	SLC25A25	9	130839610	T	ENSG00000148339
rs7872702	C	SLC25A25	9	130870023	T	ENSG00000148339
rs7862523	C	RP11-395P17.3	9	130884589	T	ENSG00000234771
rs13283456	C	PTGES2	9	130884753	T	ENSG00000148334
rs884115	C	AL590708.2	9	130887856	T	ENSG00000232850
rs72500696	G	AL590708.2-LCN2	9	130902197	T	{'ENSG00000148346', 'ENSG00000232850'}
rs190670909	A	LCN2	9	130910540	G	ENSG00000148346
rs3780836	C	LCN2	9	130912857	T	ENSG00000148346
rs553102020	C	C9orf16	9	130920756	T	ENSG00000171159
rs11549266	C	CIZ1	9	130938661	T	ENSG00000148337
rs2502817	C	CIZ1	9	130971586	T	ENSG00000148337
rs78156728	A	DNM1	9	130976666	G	ENSG00000106976
rs3003609	C	DNM1	9	130984755	T	ENSG00000106976
rs1004464	A	MIR199B	9	131003677	G	ENSG00000207581
rs2302425	A	MIR199B	9	131010726	G	ENSG00000207581
rs114701011	C	AL590708.1	9	131022718	T	ENSG00000221297
rs12338625	C	GOLGA2	9	131023141	T	ENSG00000167110
rs58669385	C	SWI5	9	131035473	T	ENSG00000175854
rs2240960	A	GOLGA2	9	131039250	C	ENSG00000167110
rs112174592	C	AL359091.2	9	131059648	T	ENSG00000268211
rs148594266	G	AL359091.2	9	131065238	T	ENSG00000268211
rs28636742	C	COQ4	9	131083695	T	ENSG00000167113
rs150599940	G	TRUB2	9	131083992	T	ENSG00000167112
rs10117572	C	TRUB2	9	131089500	T	ENSG00000167112
rs7850697	A	COQ4	9	131095112	C	ENSG00000167113
rs7048106	A	SLC27A4	9	131123542	G	ENSG00000167114
rs3003620	C	SLC27A4	9	131123875	T	ENSG00000167114
rs77646215	C	URM1	9	131147079	T	ENSG00000167118
rs2240944	C	RP11-339B21.11	9	131153606	T	ENSG00000272593
rs10124503	C	URM1	9	131153959	T	ENSG00000167118
rs73669905	A	MIR219-2	9	131157396	G	ENSG00000207955
rs148163147	C	MIR219-2-CERCAM	9	131163449	T	{'ENSG00000207955', 'ENSG00000273186', 'ENSG00000167123'}
rs34878035	C	CERCAM	9	131186856	T	ENSG00000167123
rs114052435	C	RP11-339B21.10	9	131192340	T	ENSG00000273186
rs185054674	G	RP11-339B21.10	9	131195588	T	ENSG00000273186
rs7869756	A	RP11-339B21.8	9	131210410	G	ENSG00000228510
rs149189122	C	ODF2	9	131217494	T	ENSG00000136811
rs146459693	C	ODF2	9	131220860	T	ENSG00000136811
rs79964048	C	ODF2-AS1	9	131235401	T	ENSG00000225951
rs4837271	A	AL359091.1	9	131241808	G	ENSG00000264891
rs2275260	A	GLE1	9	131285955	G	ENSG00000119392
rs80217474	A	GLE1	9	131291896	G	ENSG00000119392
rs4837276	C	RP11-216B9.6	9	131306710	T	ENSG00000228395
rs945829	A	SPTAN1	9	131339898	G	ENSG00000197694
rs118148397	A	SPTAN1	9	131345685	C	ENSG00000197694
rs41308912	C	WDR34	9	131392522	T	ENSG00000119333
rs6478844	A	VTI1BP4	9	131414675	C	ENSG00000227759
rs10988087	A	SET	9	131443671	G	ENSG00000119335
rs13283282	C	PKN3	9	131465481	G	ENSG00000160447
rs13289095	G	PKN3	9	131466489	T	ENSG00000160447
rs41275910	C	RN7SL560P	9	131469415	T	ENSG00000264438
rs78428039	A	ZDHHC12	9	131483668	G	ENSG00000160446
rs140579362	C	ZER1	9	131495722	G	ENSG00000160445
rs3750329	C	RP11-545E17.3	9	131497832	T	ENSG00000223478
rs568980368	G	snoU13	9	131512007	T	ENSG00000239055
rs11560592	C	ZER1	9	131532694	T	ENSG00000160445
rs3750322	C	TBC1D13	9	131554705	T	ENSG00000107021
rs142825505	A	TBC1D13	9	131570177	G	ENSG00000107021
rs10122433	A	ENDOG	9	131577388	C	ENSG00000167136
rs2280843	A	C9orf114	9	131585069	G	ENSG00000198917
rs4836630	A	ENDOG	9	131586913	G	ENSG00000167136
rs4489410	A	C9orf114	9	131591649	C	ENSG00000198917
rs7038883	C	CCBL1	9	131605624	T	ENSG00000171097
rs2181259	C	LRRC8A	9	131639867	G	ENSG00000136802
rs7046797	C	LRRC8A	9	131643149	T	ENSG00000136802
rs72758878	C	CCBL1	9	131645339	T	ENSG00000171097
rs10988156	C	PHYHD1	9	131690509	T	ENSG00000175287
rs17432804	C	RP11-101E3.5	9	131699750	T	ENSG00000251184
rs2273866	A	PHYHD1	9	131702891	G	ENSG00000175287
rs531969689	A	DOLK	9	131709581	AT	ENSG00000175283
rs2181261	A	DOLK	9	131713876	G	ENSG00000175283
rs17432867	C	NUP188	9	131716201	T	ENSG00000095319
rs17455405	A	NUP188	9	131745394	C	ENSG00000095319
rs17485667	A	RP11-167N5.5	9	131768191	G	ENSG00000267834
rs17455517	G	SH3GLB2	9	131785369	T	ENSG00000148341
rs7042889	A	SH3GLB2	9	131795361	C	ENSG00000148341
rs4294288	C	FAM73B	9	131813458	T	ENSG00000148343
rs11564099	A	FAM73B	9	131836402	C	ENSG00000148343
rs10819461	C	DOLPP1	9	131841887	T	ENSG00000167130
rs547841068	C	DOLPP1	9	131850019	T	ENSG00000167130
rs13289043	A	RP11-247A12.1	9	131855418	G	ENSG00000234055
rs140551503	A	CRAT	9	131860562	G	ENSG00000095321
rs2768630	C	RP11-247A12.1	9	131866388	T	ENSG00000234055
rs10988209	A	AL158151.2	9	131871927	G	ENSG00000221521
rs3118625	A	PPP2R4	9	131873256	C	ENSG00000119383
rs3124512	C	PPP2R4	9	131903881	T	ENSG00000119383
rs2480452	C	PPP2R4	9	131909736	T	ENSG00000119383
rs35467189	C	PPP2R4-RP11-247A12.7	9	131920986	CT	{'ENSG00000119383', 'ENSG00000268707'}
rs4837345	C	PPP2R4-RP11-247A12.7	9	131923949	T	{'ENSG00000119383', 'ENSG00000268707'}
rs111855731	C	RP11-247A12.7	9	131929532	G	ENSG00000268707
rs2148851	A	RP11-247A12.8	9	131934238	G	ENSG00000268050
rs10988239	C	IER5L	9	131943440	T	ENSG00000188483
rs967497	A	IER5L	9	131943843	G	ENSG00000188483
rs58420861	C	RP11-247A12.2	9	131950030	CT	ENSG00000204055
rs72760566	C	RP11-247A12.2	9	131967184	T	ENSG00000204055
rs141931063	C	RP11-247A12.2-AL158151.1	9	131983739	T	{'ENSG00000220992', 'ENSG00000204055'}
rs10988256	G	RP11-247A12.2-AL158151.1	9	131984230	T	{'ENSG00000220992', 'ENSG00000204055'}
rs10760598	C	AL158151.1	9	131991316	T	ENSG00000220992
rs913776	C	AL158151.1-RP11-344B5.4	9	132000084	T	{'ENSG00000220992', 'ENSG00000241084', 'ENSG00000235007'}
rs12236289	C	AL158151.1-RP11-344B5.4	9	132010706	T	{'ENSG00000220992', 'ENSG00000241084', 'ENSG00000235007'}
rs10819480	C	RP11-344B5.3	9	132021007	T	ENSG00000241084
rs13283950	G	RP11-344B5.4	9	132024109	T	ENSG00000235007
rs564951337	C	RP11-344B5.3-RP11-344B5.2	9	132035921	T	{'ENSG00000224307', 'ENSG00000241084'}
rs10988301	A	RP11-344B5.2	9	132051298	G	ENSG00000224307
rs574231896	C	RP11-344B5.2-C9orf106	9	132055319	G	{'ENSG00000224307', 'ENSG00000179082'}
rs10819490	C	RP11-344B5.2-C9orf106	9	132056318	T	{'ENSG00000224307', 'ENSG00000179082'}
rs11788098	C	C9orf106	9	132082564	T	ENSG00000179082
rs4489411	C	C9orf106	9	132085138	T	ENSG00000179082
rs2282179	C	RP11-65J3.15	9	132090371	T	ENSG00000268615
rs10819503	A	RP11-65J3.1	9	132093021	G	ENSG00000233901
rs17441316	C	RP11-65J3.1	9	132108247	T	ENSG00000233901
rs115693521	G	RN7SL159P	9	132129928	T	ENSG00000242281
rs11787555	C	RP11-65J3.6	9	132146583	T	ENSG00000236146
rs17457947	C	RP11-65J3.6-RP11-65J3.3	9	132174235	T	{'ENSG00000226355', 'ENSG00000230676', 'ENSG00000236146'}
rs2417136	A	RP11-65J3.6-RP11-65J3.3	9	132178263	G	{'ENSG00000226355', 'ENSG00000230676', 'ENSG00000236146'}
rs1147329	C	RP11-65J3.2	9	132196160	T	ENSG00000226355
rs1147331	C	RP11-65J3.2	9	132198135	T	ENSG00000226355
rs2026997	C	RP11-65J3.3	9	132201053	T	ENSG00000230676
rs72766092	C	RP11-65J3.3-AL353803.1	9	132227709	G	{'ENSG00000226355', 'ENSG00000264298', 'ENSG00000230676'}
rs1147359	A	RP11-65J3.3-AL353803.1	9	132228563	G	{'ENSG00000226355', 'ENSG00000264298', 'ENSG00000230676'}
rs7848479	C	AL353803.1	9	132239272	T	ENSG00000264298
rs1220814	A	LINC00963	9	132241048	G	ENSG00000204054
rs1147377	G	RP11-65J3.14	9	132246409	T	ENSG00000261334
rs1916827	A	RP11-492E3.51	9	132263911	G	ENSG00000239353
rs1721599	A	LINC00963	9	132278056	G	ENSG00000204054
rs1524125	C	RP11-492E3.51	9	132280871	T	ENSG00000239353
rs17505874	C	RP11-492E3.51-RP11-492E3.2	9	132281516	T	{'ENSG00000239353', 'ENSG00000227619'}
rs2542248	A	RP11-492E3.51-RP11-492E3.2	9	132329653	G	{'ENSG00000239353', 'ENSG00000227619'}
rs112189350	C	RP11-492E3.2	9	132344033	T	ENSG00000227619
rs1220662	A	AL391056.1	9	132352101	G	ENSG00000216181
rs1228439	A	AL391056.1	9	132352178	G	ENSG00000216181
rs1220658	G	AL391056.1-NTMT1	9	132363874	T	{'ENSG00000148335', 'ENSG00000179058', 'ENSG00000216181'}
rs2542242	A	NTMT1	9	132366836	G	ENSG00000148335
rs2302779	C	C9orf50	9	132375432	T	ENSG00000179058
rs918165	C	C9orf50	9	132377900	T	ENSG00000179058
rs1861782	C	NTMT1	9	132390239	T	ENSG00000148335
rs1558872	A	ASB6	9	132396843	G	ENSG00000148331
rs3814550	A	ASB6	9	132405892	G	ENSG00000148331
rs59215354	C	ASB6-PRRX2	9	132411690	T	{'ENSG00000167157', 'ENSG00000234789', 'ENSG00000236024', 'ENSG00000148331'}
rs4836665	A	ASB6-PRRX2	9	132412706	G	{'ENSG00000167157', 'ENSG00000234789', 'ENSG00000236024', 'ENSG00000148331'}
rs894417	A	PRRX2	9	132458113	G	ENSG00000167157
rs34413214	A	PRRX2	9	132464477	C	ENSG00000167157
rs2278623	C	RP11-483H20.6	9	132474829	T	ENSG00000236024
rs117845031	C	PRRX2-PTGES	9	132491678	T	{'ENSG00000167157', 'ENSG00000148344', 'ENSG00000236024', 'ENSG00000255824'}
rs148711611	C	PRRX2-PTGES	9	132492563	T	{'ENSG00000167157', 'ENSG00000148344', 'ENSG00000236024', 'ENSG00000255824'}
rs45549539	C	PTGES	9	132516691	G	ENSG00000148344
rs10118377	A	PTGES-UBE2V1P4	9	132523860	G	{'ENSG00000233909', 'ENSG00000148344', 'ENSG00000255824'}
rs11999731	A	PTGES-UBE2V1P4	9	132539989	G	{'ENSG00000233909', 'ENSG00000148344', 'ENSG00000255824'}
rs13297181	C	UBE2V1P4	9	132550555	T	ENSG00000233909
rs75935310	A	UBE2V1P4	9	132552857	C	ENSG00000233909
rs1043186	C	TOR1B	9	132573290	T	ENSG00000136816
rs12634	G	TOR1B	9	132573536	T	ENSG00000136816
rs1801968	C	TOR1A	9	132580901	G	ENSG00000136827
rs149572224	A	TOR1A	9	132586813	G	ENSG00000136827
rs7047271	C	C9orf78	9	132591425	T	ENSG00000136819
rs3758337	C	C9orf78	9	132598101	T	ENSG00000136819
rs2417149	C	USP20	9	132610788	T	ENSG00000136878
rs2296786	C	USP20	9	132615077	T	ENSG00000136878
rs1503372	A	FNBP1	9	132649662	G	ENSG00000187239
rs112757767	G	FNBP1	9	132673289	T	ENSG00000187239
rs80304535	A	RP11-409K20.6	9	132701771	G	ENSG00000230684
rs1923662	A	RP11-138E2.1	9	132803206	C	ENSG00000270755
rs188528278	A	GPR107	9	132862540	G	ENSG00000148358
rs12552732	C	Y_RNA	9	132882534	T	ENSG00000223188
rs568501908	C	GPR107	9	132891798	T	ENSG00000148358
rs142735237	C	AL360004.1	9	132904267	T	ENSG00000196979
rs34201020	G	AL360004.1	9	132909385	GT	ENSG00000196979
rs149792170	C	AL360004.1-NCS1	9	132913751	G	{'ENSG00000196979', 'ENSG00000107130'}
rs7853946	C	AL360004.1-NCS1	9	132917676	T	{'ENSG00000196979', 'ENSG00000107130'}
rs13290694	C	NCS1	9	132931828	T	ENSG00000107130
rs885345	C	NCS1	9	132969970	T	ENSG00000107130
rs755938399	C	NCS1-HMCN2	9	133013622	T	{'ENSG00000215428', 'ENSG00000264169', 'ENSG00000148357', 'ENSG00000107130'}
rs10119818	A	NCS1-HMCN2	9	133021887	G	{'ENSG00000215428', 'ENSG00000264169', 'ENSG00000148357', 'ENSG00000107130'}
rs1418194	G	HMCN2	9	133054343	T	ENSG00000148357
rs11243875	C	HMCN2	9	133246381	T	ENSG00000148357
rs4573325	A	RN7SL665P	9	133274265	C	ENSG00000264169
rs11244176	C	RN7SL665P	9	133277039	T	ENSG00000264169
rs80112944	A	AL354898.1	9	133287104	G	ENSG00000215428
rs12236605	A	HMCN2-ASS1	9	133314926	C	{'ENSG00000264169', 'ENSG00000130707', 'ENSG00000215428', 'ENSG00000148357', 'ENSG00000238298'}
rs11243372	A	snoU13	9	133324400	G	ENSG00000238298
rs476067	A	ASS1	9	133351106	G	ENSG00000130707
rs146938780	C	ASS1	9	133354736	T	ENSG00000130707
rs11243620	A	ASS1-FUBP3	9	133398653	G	{'ENSG00000130707', 'ENSG00000107164', 'ENSG00000238298'}
rs944604	C	ASS1-FUBP3	9	133424020	T	{'ENSG00000130707', 'ENSG00000107164', 'ENSG00000238298'}
rs148101231	C	FUBP3	9	133479368	G	ENSG00000107164
rs71501153	C	FUBP3	9	133510615	T	ENSG00000107164
rs578191858	C	RP11-57C19.2	9	133529971	T	ENSG00000232172
rs7028896	C	RP11-57C19.2	9	133532160	T	ENSG00000232172
rs181499669	C	PRDM12	9	133550961	T	ENSG00000130711
rs894243	C	PRDM12	9	133553187	T	ENSG00000130711
rs3758306	A	EXOSC2	9	133567399	G	ENSG00000130713
rs143021952	C	ABL1	9	133593237	T	ENSG00000097007
rs554718844	C	ABL1	9	133593391	T	ENSG00000097007
rs71389341	G	RP11-57C19.6	9	133601597	GTA	ENSG00000224797
rs139997194	C	QRFP	9	133768966	T	ENSG00000188710
rs138361937	C	FIBCD1	9	133791725	T	ENSG00000130720
rs367555300	C	FIBCD1	9	133803148	T	ENSG00000130720
rs7043154	A	RP11-83J21.3-LAMC3	9	133863464	G	{'ENSG00000050555', 'ENSG00000252582', 'ENSG00000236658'}
rs12019412	G	RP11-83J21.3-LAMC3	9	133866894	T	{'ENSG00000050555', 'ENSG00000252582', 'ENSG00000236658'}
rs881677	C	SNORA31	9	133891828	T	ENSG00000252582
rs73554443	G	LAMC3	9	133944198	T	ENSG00000050555
rs928674	A	LAMC3	9	133952024	G	ENSG00000050555
rs818055	A	LAMC3	9	133967510	C	ENSG00000050555
rs353514	C	AIF1L	9	133995353	T	ENSG00000126878
rs115353328	A	NUP214	9	134006761	T	ENSG00000126883
rs17454677	A	RP11-544A12.4	9	134038723	G	ENSG00000236986
rs189943925	C	RP11-544A12.8	9	134071540	G	ENSG00000246851
rs28665311	A	NUP214	9	134105048	G	ENSG00000126883
rs11244340	A	RP11-544A12.5	9	134121510	G	ENSG00000226987
rs72770706	C	FAM78A	9	134131750	T	ENSG00000126882
rs183606306	C	FAM78A-PPAPDC3	9	134158659	T	{'ENSG00000160539', 'ENSG00000126882'}
rs11244354	C	PPAPDC3	9	134162558	T	ENSG00000160539
rs2966332	C	PPAPDC3	9	134183379	T	ENSG00000160539
rs2986618	C	PPAPDC3-PRRC2B	9	134212925	T	{'ENSG00000235284', 'ENSG00000130723', 'ENSG00000176868', 'ENSG00000231587', 'ENSG00000160539'}
rs13287968	G	PPAPDC3-PRRC2B	9	134224066	T	{'ENSG00000235284', 'ENSG00000130723', 'ENSG00000176868', 'ENSG00000231587', 'ENSG00000160539'}
rs34553878	A	PRRC2B	9	134334588	G	ENSG00000130723
rs11243403	C	PRRC2B	9	134351343	T	ENSG00000130723
rs10793874	G	SNORD62A	9	134360015	T	ENSG00000235284
rs12002876	C	SNORD62B	9	134366274	T	ENSG00000231587
rs3887873	C	POMT1	9	134385435	T	ENSG00000130714
rs2296949	A	POMT1	9	134385436	G	ENSG00000130714
rs4740165	C	RP11-334J6.6	9	134397624	T	ENSG00000230289
rs2296957	C	UCK1	9	134401335	T	ENSG00000130717
rs118182998	C	UCK1-RAPGEF1	9	134412436	T	{'ENSG00000130717', 'ENSG00000240853', 'ENSG00000107263'}
rs4237110	A	UCK1-RAPGEF1	9	134440929	G	{'ENSG00000130717', 'ENSG00000240853', 'ENSG00000107263'}
rs3780267	C	RAPGEF1	9	134468872	T	ENSG00000107263
rs734638	C	RAPGEF1	9	134489810	G	ENSG00000107263
rs11791414	C	RN7SL328P	9	134596993	T	ENSG00000240853
rs7341751	C	RAPGEF1-EIF4A1P3	9	134626642	T	{'ENSG00000231018', 'ENSG00000240853', 'ENSG00000107263'}
rs1536735	A	RAPGEF1-EIF4A1P3	9	134652200	G	{'ENSG00000231018', 'ENSG00000240853', 'ENSG00000107263'}
rs555104644	C	EIF4A1P3	9	134656583	T	ENSG00000231018
rs2987364	A	SNORA67-RP11-323H21.3	9	134678778	G	{'ENSG00000236687', 'ENSG00000212395'}
rs11243539	A	SNORA67-RP11-323H21.3	9	134686240	G	{'ENSG00000236687', 'ENSG00000212395'}
rs3012761	C	RP11-323H21.3	9	134687735	T	ENSG00000236687
rs185947396	A	RP11-323H21.3	9	134690253	C	ENSG00000236687
rs2987381	A	RP11-323H21.3-MED27	9	134703506	G	{'ENSG00000230940', 'ENSG00000236687', 'ENSG00000160563'}
rs3012780	C	RP11-323H21.3-MED27	9	134723854	T	{'ENSG00000230940', 'ENSG00000236687', 'ENSG00000160563'}
rs12345754	A	MED27	9	134794928	G	ENSG00000160563
rs75625560	C	MED27	9	134841403	T	ENSG00000160563
rs9411441	A	MED27-NTNG2	9	134983617	G	{'ENSG00000221105', 'ENSG00000230940', 'ENSG00000196358', 'ENSG00000160563'}
rs7862560	C	MED27-NTNG2	9	135030039	T	{'ENSG00000221105', 'ENSG00000230940', 'ENSG00000196358', 'ENSG00000160563'}
rs6597547	C	NTNG2	9	135048889	T	ENSG00000196358
rs1331626	A	AL159997.1	9	135091899	G	ENSG00000221105
rs1887625	C	NTNG2	9	135105455	T	ENSG00000196358
rs117455907	C	SETX	9	135196482	T	ENSG00000107290
rs117861188	C	SETX	9	135211747	G	ENSG00000107290
rs11243751	G	SETX-TTF1	9	135244252	T	{'ENSG00000125482', 'ENSG00000107290'}
rs577950226	C	TTF1	9	135267816	T	ENSG00000125482
rs3739916	C	TTF1	9	135277007	T	ENSG00000125482
rs944616	A	RNU5D-2P	9	135298061	G	ENSG00000252521
rs187328541	C	C9orf171	9	135416025	T	ENSG00000188523
rs12115803	A	C9orf171	9	135419469	G	ENSG00000188523
rs58476421	C	BARHL1	9	135465539	T	ENSG00000125492
rs561702192	G	BARHL1	9	135467399	T	ENSG00000125492
rs34246652	C	DDX31	9	135493797	T	ENSG00000125485
rs10435975	C	DDX31	9	135511835	T	ENSG00000125485
rs509646	G	GTF3C4	9	135552013	T	ENSG00000125484
rs11243890	G	GTF3C4-AK8	9	135590887	T	{'ENSG00000165698', 'ENSG00000125484', 'ENSG00000251723', 'ENSG00000165695', 'ENSG00000224992'}
rs913705	C	AK8	9	135616700	T	ENSG00000165695
rs4962077	C	AK8	9	135618110	T	ENSG00000165695
rs7034816	A	RP11-295G24.5	9	135640288	G	ENSG00000224992
rs572801065	T	AK8	9	135654316	TGACAAAATAGTCAAAA	ENSG00000165695
rs11243920	C	RNU6-357P	9	135729127	T	ENSG00000251723
rs151306963	C	C9orf9	9	135764299	G	ENSG00000165698
rs1073123	A	TSC1	9	135786904	G	ENSG00000165699
rs558070146	A	TSC1	9	135808812	C	ENSG00000165699
rs532231120	C	MIR548AW	9	135825709	T	ENSG00000263816
rs3011289	C	RP11-295G24.4	9	135831893	T	ENSG00000233800
rs73552902	A	RP11-415H23.4	9	135833111	C	ENSG00000234907
rs11998995	C	RP11-415H23.4	9	135841420	T	ENSG00000234907
rs117868203	C	GFI1B	9	135857646	T	ENSG00000165702
rs150813342	C	GFI1B	9	135864513	T	ENSG00000165702
rs8193009	C	GFI1B-EEF1A1P5	9	135875271	T	{'ENSG00000233800', 'ENSG00000263816', 'ENSG00000238558', 'ENSG00000234907', 'ENSG00000196205', 'ENSG00000165702'}
rs4962085	G	GFI1B-EEF1A1P5	9	135879209	T	{'ENSG00000233800', 'ENSG00000263816', 'ENSG00000238558', 'ENSG00000234907', 'ENSG00000196205', 'ENSG00000165702'}
rs28694269	A	EEF1A1P5	9	135890079	G	ENSG00000196205
rs145788832	A	EEF1A1P5	9	135892690	C	ENSG00000196205
rs1541331	A	GTF3C5	9	135926017	G	ENSG00000148308
rs7863758	A	GTF3C5	9	135929200	C	ENSG00000148308
rs640720	A	CEL	9	135934995	G	ENSG00000170835
rs668809	A	CEL	9	135936678	G	ENSG00000170835
rs7044003	C	CEL-CELP	9	135952429	G	{'ENSG00000170835', 'ENSG00000170827'}
rs3761829	A	CELP	9	135957091	G	ENSG00000170827
rs112923170	A	CELP	9	135962458	C	ENSG00000170827
rs35768185	A	snoU13	9	135969120	G	ENSG00000238657
rs7023365	C	snoU13	9	135972407	T	ENSG00000238657
rs11244000	C	RALGDS	9	135988616	T	ENSG00000160271
rs626713	C	RALGDS	9	136007988	T	ENSG00000160271
rs143311339	C	GBGT1	9	136029336	T	ENSG00000148288
rs35898523	G	GBGT1	9	136029645	T	ENSG00000148288
rs6597604	A	GBGT1-OBP2B	9	136049780	G	{'ENSG00000148288', 'ENSG00000171102'}
rs10441806	C	GBGT1-OBP2B	9	136062437	T	{'ENSG00000148288', 'ENSG00000171102'}
rs149189328	A	OBP2B	9	136080512	C	ENSG00000171102
rs11244035	C	OBP2B	9	136081319	T	ENSG00000171102
rs4962107	C	OBP2B-LCN1P1	9	136093013	T	{'ENSG00000119440', 'ENSG00000171102'}
rs11789393	A	LCN1P1	9	136101162	G	ENSG00000119440
rs10793960	A	LCN1P1	9	136105703	G	ENSG00000119440
rs13301148	C	LCN1P1-RP11-430N14.4	9	136115440	T	{'ENSG00000175164', 'ENSG00000271875', 'ENSG00000119440'}
rs9411368	C	LCN1P1-RP11-430N14.4	9	136118689	T	{'ENSG00000175164', 'ENSG00000271875', 'ENSG00000119440'}
rs8176746	G	RP11-430N14.4	9	136131322	T	ENSG00000271875
rs8176743	C	RP11-430N14.4	9	136131415	T	ENSG00000271875
rs643434	G	ABO	9	136142355	A	ENSG00000175164
rs505922	T	ABO	9	136149229	C	ENSG00000175164
rs78590974	C	ABO-Y_RNA	9	136156230	T	{'ENSG00000201843', 'ENSG00000175164', 'ENSG00000271875'}
rs176690	C	ABO-Y_RNA	9	136162764	T	{'ENSG00000201843', 'ENSG00000175164', 'ENSG00000271875'}
rs9411392	G	Y_RNA	9	136175849	A	ENSG00000201843
rs590488	C	Y_RNA	9	136178951	T	ENSG00000201843
rs11789139	C	LCN1P2	9	136185324	G	ENSG00000204031
rs9411508	C	LCN1P2	9	136187620	A	ENSG00000204031
rs11244084	C	LCN1P2-SURF6	9	136191010	T	{'ENSG00000148296', 'ENSG00000204031'}
rs12345251	C	SURF6	9	136195517	T	ENSG00000148296
rs10793964	C	SURF6	9	136198589	G	ENSG00000148296
rs75939792	A	RP11-244N20.7	9	136202171	T	ENSG00000230064
rs616836	T	MED22	9	136213521	C	ENSG00000148297
rs28613394	C	RPL7A	9	136215356	G	ENSG00000148303
rs116552621	A	MED22	9	136219886	G	ENSG00000148297
rs2051680	A	SURF2	9	136222789	G	ENSG00000148291
rs139428144	C	SURF2	9	136223537	T	ENSG00000148291
rs141397052	C	SURF1	9	136226421	G	ENSG00000148290
rs28602591	C	SURF4	9	136246666	T	ENSG00000148248
rs3124753	G	C9orf96	9	136249929	A	ENSG00000198870
rs62575992	C	C9orf96	9	136255149	T	ENSG00000198870
rs17474001	C	REXO4	9	136267149	T	ENSG00000148300
rs3124776	T	REXO4	9	136284450	C	ENSG00000148300
rs149181677	C	ADAMTS13	9	136296530	T	ENSG00000160323
rs142572218	C	ADAMTS13	9	136319670	T	ENSG00000160323
rs4962153	A	CACFD1	9	136323754	G	ENSG00000160325
rs3094373	A	CACFD1	9	136323826	T	ENSG00000160325
rs41307428	C	SLC2A6	9	136336804	T	ENSG00000160326
rs56963659	C	SLC2A6	9	136348194	T	ENSG00000160326
rs7864157	C	SLC2A6-TMEM8C	9	136357925	T	{'ENSG00000187616', 'ENSG00000160326'}
rs73553519	C	SLC2A6-TMEM8C	9	136359599	T	{'ENSG00000187616', 'ENSG00000160326'}
rs116944058	C	TMEM8C	9	136381002	T	ENSG00000187616
rs9802272	A	TMEM8C	9	136385437	G	ENSG00000187616
rs11507716	C	ADAMTSL2	9	136397195	T	ENSG00000197859
rs3793629	C	ADAMTSL2	9	136404382	T	ENSG00000197859
rs10993774	A	FAM163B	9	136454700	G	ENSG00000196990
rs11787780	C	FAM163B	9	136455110	T	ENSG00000196990
rs79368932	A	FAM163B-LL09NC01-254D11.1	9	136463346	G	{'ENSG00000196990', 'ENSG00000261018'}
rs75596189	C	FAM163B-LL09NC01-254D11.1	9	136468701	T	{'ENSG00000196990', 'ENSG00000261018'}
rs739447	C	LL09NC01-254D11.1	9	136477511	T	ENSG00000261018
rs554806286	C	LL09NC01-254D11.1	9	136484462	T	ENSG00000261018
rs4531	G	DBH	9	136509370	T	ENSG00000123454
rs6271	C	DBH	9	136522274	T	ENSG00000123454
rs10993949	A	DBH-AS1	9	136522985	G	ENSG00000225756
rs129916	A	DBH-AS1	9	136525042	G	ENSG00000225756
rs2797839	C	SARDH	9	136537383	T	ENSG00000123453
rs2427995	A	SARDH	9	136566959	C	ENSG00000123453
rs112219839	C	SARDH-VAV2	9	136614432	T	{'ENSG00000123453', 'ENSG00000160293', 'ENSG00000256225'}
rs2520000	C	SARDH-VAV2	9	136618716	T	{'ENSG00000123453', 'ENSG00000160293', 'ENSG00000256225'}
rs622035	A	AL590710.1	9	136632662	C	ENSG00000256225
rs3780792	A	VAV2	9	136835343	G	ENSG00000160293
rs416060	A	VAV2	9	136847256	G	ENSG00000160293
rs460126	G	VAV2-LINC00094	9	136865879	T	{'ENSG00000160293', 'ENSG00000169925', 'ENSG00000235106', 'ENSG00000256225'}
rs429755	C	VAV2-LINC00094	9	136866925	T	{'ENSG00000160293', 'ENSG00000169925', 'ENSG00000235106', 'ENSG00000256225'}
rs7470605	C	LINC00094	9	136890107	G	ENSG00000235106
rs408307	C	LINC00094	9	136892523	T	ENSG00000235106
rs433402	A	BRD3	9	136898627	G	ENSG00000169925
rs457420	C	BRD3	9	136909261	T	ENSG00000169925
rs2520094	A	BRD3	9	136919985	T	ENSG00000169925
rs112293451	C	RP11-374P20.4	9	136926769	T	ENSG00000235138
rs10821551	A	RP11-349K21.1	9	136939890	G	ENSG00000271525
rs2427945	C	RP11-349K21.1	9	136944827	T	ENSG00000271525
rs2427959	C	RP11-349K21.1-LL09NC01-251B2.3	9	136955537	T	{'ENSG00000271525', 'ENSG00000196363', 'ENSG00000273249'}
rs12345099	A	RP11-349K21.1-LL09NC01-251B2.3	9	136959647	G	{'ENSG00000271525', 'ENSG00000196363', 'ENSG00000273249'}
rs578127617	C	LL09NC01-251B2.3	9	136993301	G	ENSG00000273249
rs28568310	A	LL09NC01-251B2.3	9	136995045	G	ENSG00000273249
rs11556390	C	WDR5	9	137005023	T	ENSG00000196363
rs28758854	C	WDR5	9	137015951	T	ENSG00000196363
rs28628456	C	RNU6ATAC	9	137029794	T	ENSG00000221676
rs28513414	A	LL09NC01-139C3.1	9	137037831	C	ENSG00000273473
rs1041608	C	LL09NC01-139C3.1-RP11-145E17.2	9	137116205	T	{'ENSG00000273473', 'ENSG00000223729'}
rs7028191	C	LL09NC01-139C3.1-RP11-145E17.2	9	137117496	T	{'ENSG00000273473', 'ENSG00000223729'}
rs576881635	C	RP11-145E17.2	9	137186130	T	ENSG00000223729
rs7871088	C	RP11-145E17.2	9	137186524	T	ENSG00000223729
rs7022578	A	RP11-145E17.2-RXRA	9	137197238	G	{'ENSG00000186350', 'ENSG00000223729', 'ENSG00000263897'}
rs77485472	C	MIR4669	9	137274726	G	ENSG00000263897
rs75664280	C	MIR4669	9	137274813	T	ENSG00000263897
rs112935160	C	RXRA	9	137286107	T	ENSG00000186350
rs55836231	C	RXRA	9	137293514	T	ENSG00000186350
rs3118548	A	RXRA-RP11-473E2.2	9	137353294	G	{'ENSG00000223795', 'ENSG00000186350', 'ENSG00000263897'}
rs943430	A	RXRA-RP11-473E2.2	9	137366540	G	{'ENSG00000223795', 'ENSG00000186350', 'ENSG00000263897'}
rs3132331	A	RP11-473E2.2	9	137394085	C	ENSG00000223795
rs11791555	C	RP11-473E2.2	9	137408867	T	ENSG00000223795
rs3118589	A	RP11-473E2.4	9	137422484	G	ENSG00000228877
rs559308497	C	RP11-473E2.4	9	137429663	T	ENSG00000228877
rs3118519	A	RP11-473E2.3	9	137441165	G	ENSG00000227150
rs566811797	A	RP11-473E2.3	9	137449876	G	ENSG00000227150
rs10745383	C	RP11-473E2.3-COL5A1	9	137486886	G	{'ENSG00000130635', 'ENSG00000227150', 'ENSG00000204011'}
rs77290151	C	RP11-473E2.3-COL5A1	9	137519665	T	{'ENSG00000130635', 'ENSG00000227150', 'ENSG00000204011'}
rs11103455	C	COL5A1-AS1	9	137538057	T	ENSG00000204011
rs61736966	A	COL5A1	9	137688701	G	ENSG00000130635
rs116156416	C	COL5A1	9	137734873	T	ENSG00000130635
rs184586890	A	AL603650.2	9	137745513	G	ENSG00000264877
rs13293566	C	AL603650.4	9	137746624	T	ENSG00000266060
rs9410005	A	MIR3689F-RP11-263F14.3	9	137747829	G	{'ENSG00000232355', 'ENSG00000266514'}
rs13289166	C	MIR3689F-RP11-263F14.3	9	137754738	T	{'ENSG00000232355', 'ENSG00000266514'}
rs4073505	A	RP11-263F14.3	9	137761104	G	ENSG00000232355
rs149595934	C	RP11-263F14.3-FCN2	9	137767643	T	{'ENSG00000232355', 'ENSG00000160339'}
rs17549193	C	FCN2	9	137779026	T	ENSG00000160339
rs56215610	C	FCN2	9	137783734	T	ENSG00000160339
rs180755130	C	FCN2-FCN1	9	137786689	G	{'ENSG00000160339', 'ENSG00000085265'}
rs536550084	C	FCN1	9	137797520	T	ENSG00000085265
rs139090894	A	FCN1	9	137799137	G	ENSG00000085265
rs2094962	C	FCN1-RP11-447M12.2	9	137816459	T	{'ENSG00000236403', 'ENSG00000085265'}
rs3012797	A	RP11-447M12.2	9	137824016	G	ENSG00000236403
rs76229985	C	RP11-447M12.2	9	137827299	T	ENSG00000236403
rs11793918	A	RP11-447M12.2-OLFM1	9	137872847	G	{'ENSG00000236403', 'ENSG00000130558'}
rs7868179	A	RP11-447M12.2-OLFM1	9	137879533	C	{'ENSG00000236403', 'ENSG00000130558'}
rs1778991	C	OLFM1	9	137974333	T	ENSG00000130558
rs10858334	C	OLFM1	9	137989785	G	ENSG00000130558
rs4841959	C	OLFM1-RP11-399H11.3	9	138052143	T	{'ENSG00000227958', 'ENSG00000130558'}
rs11103734	C	OLFM1-RP11-399H11.3	9	138082201	T	{'ENSG00000227958', 'ENSG00000130558'}
rs6538001	A	RP11-399H11.3	9	138093430	G	ENSG00000227958
rs73664072	C	RP11-399H11.3	9	138115731	T	ENSG00000227958
rs11103773	C	RP11-399H11.2	9	138148571	T	ENSG00000233936
rs111725789	C	AL390778.1	9	138149768	T	ENSG00000269408
rs186534785	C	AL390778.1-C9orf62	9	138178874	T	{'ENSG00000269408', 'ENSG00000178243'}
rs10745401	C	AL390778.1-C9orf62	9	138182186	T	{'ENSG00000269408', 'ENSG00000178243'}
rs10448313	A	C9orf62	9	138238294	G	ENSG00000178243
rs10858392	G	RP11-555H7.2	9	138242222	T	ENSG00000235572
rs201587122	A	RP11-555H7.2	9	138246457	C	ENSG00000235572
rs7019162	A	RP11-555H7.2-SOCS5P2	9	138312393	G	{'ENSG00000235572', 'ENSG00000224682'}
rs7855598	A	RP11-555H7.2-SOCS5P2	9	138314255	G	{'ENSG00000235572', 'ENSG00000224682'}
rs57036823	A	SOCS5P2	9	138339255	G	ENSG00000224682
rs11103032	C	PPP1R26-AS1	9	138353943	T	ENSG00000225361
rs2590504	C	PPP1R26-AS1	9	138365495	T	ENSG00000225361
rs3928777	A	PPP1R26	9	138376972	G	ENSG00000196422
rs144875805	C	MRPS2	9	138388787	T	ENSG00000122140
rs114106984	A	C9orf116	9	138391772	C	ENSG00000160345
rs35140806	A	MRPS2	9	138395423	G	ENSG00000122140
rs78759851	C	RP11-426A6.5	9	138398911	T	ENSG00000226706
rs563317396	A	RP11-426A6.5	9	138402525	T	ENSG00000226706
rs116795992	C	LCN1	9	138413781	T	ENSG00000160349
rs73564356	C	AL161452.1	9	138425536	T	ENSG00000221613
rs432243	G	AL161452.1-OBP2A	9	138430098	T	{'ENSG00000221613', 'ENSG00000122136'}
rs72766543	C	OBP2A	9	138439806	T	ENSG00000122136
rs895189	C	OBP2A	9	138445974	T	ENSG00000122136
rs7019967	A	OBP2A-PAEP	9	138447810	G	{'ENSG00000122133', 'ENSG00000122136'}
rs3748211	C	PAEP	9	138458462	T	ENSG00000122133
rs4841885	C	RP11-98L5.4	9	138476868	T	ENSG00000224045
rs2151376	C	RP11-98L5.2	9	138482453	T	ENSG00000237339
rs117431794	C	RP11-98L5.4	9	138486801	T	ENSG00000224045
rs4842011	A	RP11-98L5.4-RP11-98L5.5	9	138496667	G	{'ENSG00000224045', 'ENSG00000236543'}
rs13286555	C	RP11-98L5.4-RP11-98L5.5	9	138500876	T	{'ENSG00000224045', 'ENSG00000236543'}
rs12342924	C	RP11-98L5.5	9	138507857	T	ENSG00000236543
rs4841891	G	RP11-98L5.5	9	138510392	T	ENSG00000236543
rs12351198	A	GLT6D1	9	138515991	G	ENSG00000204007
rs61739510	C	GLT6D1	9	138516128	T	ENSG00000204007
rs497127	A	GLT6D1-LCN9	9	138547376	G	{'ENSG00000204007', 'ENSG00000148386'}
rs12352552	C	LCN9	9	138556104	T	ENSG00000148386
rs7875283	G	LCN9	9	138556603	T	ENSG00000148386
rs11103135	G	LCN9-SOHLH1	9	138579029	T	{'ENSG00000165643', 'ENSG00000148386'}
rs480422	A	SOHLH1	9	138580775	G	ENSG00000165643
rs484524	A	SOHLH1	9	138586309	G	ENSG00000165643
rs532164795	C	KCNT1	9	138603541	T	ENSG00000107147
rs7874277	A	KCNT1	9	138630443	C	ENSG00000107147
rs140512963	C	KCNT1-CAMSAP1	9	138694433	T	{'ENSG00000107147', 'ENSG00000130559'}
rs148998956	G	CAMSAP1	9	138709824	T	ENSG00000130559
rs35981196	C	CAMSAP1	9	138742077	G	ENSG00000130559
rs7856921	A	RP11-432J22.2	9	138808811	G	ENSG00000238058
rs79664953	C	RP11-432J22.2-UBAC1	9	138813708	T	{'ENSG00000238058', 'ENSG00000130560'}
rs11103226	C	RP11-432J22.2-UBAC1	9	138817142	T	{'ENSG00000238058', 'ENSG00000130560'}
rs186876435	C	UBAC1	9	138824899	T	ENSG00000130560
rs10858194	A	UBAC1-NACC2	9	138878949	C	{'ENSG00000148411', 'ENSG00000130560'}
rs5014778	A	UBAC1-NACC2	9	138891973	G	{'ENSG00000148411', 'ENSG00000130560'}
rs4842093	A	NACC2	9	138947831	T	ENSG00000148411
rs11103292	C	NACC2	9	138950570	T	ENSG00000148411
rs7030214	A	NACC2-RP11-83N9.5	9	138992466	G	{'ENSG00000148411', 'ENSG00000260193'}
rs72773743	A	RP11-83N9.5	9	139003399	G	ENSG00000260193
rs190826983	C	C9orf69	9	139014250	T	ENSG00000238227
rs59069402	C	C9orf69-LHX3	9	139016077	T	{'ENSG00000107187', 'ENSG00000238227'}
rs750761	A	C9orf69-LHX3	9	139050647	G	{'ENSG00000107187', 'ENSG00000238227'}
rs3780188	A	LHX3	9	139098175	G	ENSG00000107187
rs62578989	G	LHX3	9	139101583	T	ENSG00000107187
rs12684650	C	QSOX2	9	139110654	T	ENSG00000165661
rs13292714	C	QSOX2	9	139126789	T	ENSG00000165661
rs373691504	A	WI2-1959D15.1	9	139143644	G	ENSG00000264527
rs75932047	C	WI2-1959D15.1-DKFZP434A062	9	139159309	T	{'ENSG00000267845', 'ENSG00000264527'}
rs35007939	C	DKFZP434A062	9	139220511	T	ENSG00000267845
rs28661870	A	DKFZP434A062	9	139220876	G	ENSG00000267845
rs60980157	C	GPSM1	9	139235415	T	ENSG00000160360
rs74604683	C	GPSM1	9	139247229	T	ENSG00000160360
rs11145958	G	DNLZ	9	139255073	A	ENSG00000213221
rs10781496	A	DNLZ	9	139261086	G	ENSG00000213221
rs3812558	A	CARD9	9	139269135	G	ENSG00000187796
rs10781500	C	CARD9	9	139269338	T	ENSG00000187796
rs10781507	A	SNAPC4	9	139272058	G	ENSG00000165684
rs11145839	A	SNAPC4	9	139285137	C	ENSG00000165684
rs116606827	A	SDCCAG3	9	139297002	G	ENSG00000165689
rs3812577	C	SDCCAG3	9	139299637	T	ENSG00000165689
rs10870164	A	PMPCA	9	139315682	G	ENSG00000165688
rs11145974	C	PMPCA	9	139316744	T	ENSG00000165688
rs4451431	C	INPP5E	9	139324680	T	ENSG00000148384
rs10870194	A	INPP5E	9	139327034	G	ENSG00000148384
rs13300554	A	SEC16A	9	139357939	G	ENSG00000148396
rs7034337	A	SEC16A	9	139376599	C	ENSG00000148396
rs1139057	C	C9orf163	9	139380320	T	ENSG00000196366
rs3124594	A	NOTCH1	9	139396408	G	ENSG00000148400
rs3125009	C	MIR4673	9	139412884	T	ENSG00000263403
rs147642262	G	NOTCH1	9	139427241	T	ENSG00000148400
rs564686397	C	RP11-413M3.4	9	139434811	T	ENSG00000227512
rs532726763	A	RP11-611D20.2	9	139446243	C	ENSG00000237886
rs117040488	C	RP11-611D20.2-U3	9	139466374	T	{'ENSG00000237886', 'ENSG00000252440'}
rs944758	C	RP11-611D20.2-U3	9	139483954	T	{'ENSG00000237886', 'ENSG00000252440'}
rs1889043	A	U3	9	139493520	G	ENSG00000252440
rs7863705	C	U3-RP11-251M1.1	9	139518965	T	{'ENSG00000172889', 'ENSG00000252440', 'ENSG00000228401'}
rs58274021	A	U3-RP11-251M1.1	9	139521225	G	{'ENSG00000172889', 'ENSG00000252440', 'ENSG00000228401'}
rs74557797	G	EGFL7	9	139550503	T	ENSG00000172889
rs7041558	A	RP11-251M1.1	9	139559127	G	ENSG00000228401
rs181253980	G	MIR126	9	139560447	T	ENSG00000199161
rs75805957	C	MIR126	9	139562391	T	ENSG00000199161
rs184836953	A	EGFL7	9	139569639	G	ENSG00000172889
rs72777546	C	AGPAT2	9	139580967	T	ENSG00000169692
rs114733616	C	AL590226.1	9	139591219	T	ENSG00000221693
rs140901699	G	FAM69B	9	139605394	T	ENSG00000165716
rs6874	C	FAM69B	9	139617836	T	ENSG00000165716
rs7859621	A	SNHG7	9	139623977	G	ENSG00000233016
rs370704272	A	SNHG7	9	139624778	G	ENSG00000233016
rs61732198	C	LCN6	9	139633547	T	ENSG00000204003
rs116865492	C	LCN6	9	139634684	T	ENSG00000267206
rs368780720	C	LCN10	9	139639790	T	ENSG00000187922
rs150773074	C	LCN8	9	139649761	T	ENSG00000204001
rs2297723	A	LCN15	9	139656706	C	ENSG00000177984
rs2784059	C	ATP6V1G1P3	9	139678029	T	ENSG00000224662
rs2784055	C	ATP6V1G1P3	9	139679387	T	ENSG00000224662
rs7859194	A	RP11-216L13.17	9	139694569	C	ENSG00000272896
rs116796202	C	RABL6	9	139700243	T	ENSG00000196642
rs2254143	A	CCDC183	9	139701108	C	ENSG00000213213
rs189648634	C	RP11-216L13.19	9	139709058	T	ENSG00000273066
rs2484661	C	RP11-216L13.18	9	139709976	T	ENSG00000272679
rs7856666	A	NCLP1	9	139711726	G	ENSG00000213212
rs143011384	C	RABL6	9	139733769	T	ENSG00000196642
rs45476400	C	C9orf172	9	139734514	T	ENSG00000232434
rs8666	C	PHPT1	9	139744524	T	ENSG00000054148
rs141782357	C	MAMDC4	9	139747325	T	ENSG00000177943
rs562744177	A	MAMDC4	9	139755149	T	ENSG00000177943
rs74462658	A	EDF1	9	139763636	C	ENSG00000107223
rs2811757	A	TRAF2	9	139795504	G	ENSG00000127191
rs11794273	G	snoU13-GRIN1	9	140024846	T	{'ENSG00000238824', 'ENSG00000176884'}
rs11531966	C	EXD3	9	140239578	T	ENSG00000187609
rs11137360	A	CACNA1B	9	140957557	G	ENSG00000148408
rs7093061	C	TUBB8	10	122109	T	ENSG00000173876
rs11591988	C	IL9RP2	10	126070	T	ENSG00000232420
rs116812107	C	IL9RP2-ZMYND11	10	170405	T	{'ENSG00000212331', 'ENSG00000232420', 'ENSG00000015171'}
rs4504990	A	IL9RP2-ZMYND11	10	172995	C	{'ENSG00000212331', 'ENSG00000232420', 'ENSG00000015171'}
rs10903451	A	RNA5SP297	10	203471	G	ENSG00000212331
rs117925880	A	ZMYND11	10	240483	G	ENSG00000015171
rs2448378	A	ZMYND11	10	273344	C	ENSG00000015171
rs2060138	C	ZMYND11-DIP2C	10	307807	T	{'ENSG00000151240', 'ENSG00000212331', 'ENSG00000239822', 'ENSG00000201861', 'ENSG00000180525', 'ENSG00000264248', 'ENSG00000233021', 'ENSG00000015171', 'ENSG00000263511', 'ENSG00000272992', 'ENSG00000225140', 'ENSG00000242357'}
rs10903844	A	AL603831.1	10	327832	C	ENSG00000264248
rs17158845	A	RNA5SP298	10	328070	G	ENSG00000201861
rs10904051	A	DIP2C	10	408308	G	ENSG00000151240
rs6560840	A	RP11-490E15.2	10	489656	G	ENSG00000233021
rs4881399	A	DIP2C	10	567325	G	ENSG00000151240
rs59939816	A	RP11-809C18.3	10	672047	G	ENSG00000225140
rs816570	C	RP11-809C18.3	10	680475	T	ENSG00000225140
rs816575	A	MIR5699	10	684670	G	ENSG00000263511
rs11812713	C	MIR5699	10	690462	G	ENSG00000263511
rs3750730	A	PRR26	10	699089	G	ENSG00000180525
rs17136372	A	RP11-809C18.4	10	712617	C	ENSG00000272992
rs183029581	C	RP11-809C18.5	10	716179	T	ENSG00000242357
rs577600	C	DIP2C-RP11-164C1.2	10	764318	T	{'ENSG00000151240', 'ENSG00000239822', 'ENSG00000201861', 'ENSG00000180525', 'ENSG00000264248', 'ENSG00000233021', 'ENSG00000263511', 'ENSG00000272992', 'ENSG00000225140', 'ENSG00000242357', 'ENSG00000231601'}
rs754037	C	DIP2C-RP11-164C1.2	10	778091	T	{'ENSG00000151240', 'ENSG00000239822', 'ENSG00000201861', 'ENSG00000180525', 'ENSG00000264248', 'ENSG00000233021', 'ENSG00000263511', 'ENSG00000272992', 'ENSG00000225140', 'ENSG00000242357', 'ENSG00000231601'}
rs4881518	C	RP11-164C1.2	10	788514	T	ENSG00000231601
rs563492406	A	RP11-164C1.2	10	795575	G	ENSG00000231601
rs11253444	A	RP11-164C1.2-LARP4B	10	836115	G	{'ENSG00000107929', 'ENSG00000231601'}
rs12781100	C	RP11-164C1.2-LARP4B	10	838636	T	{'ENSG00000107929', 'ENSG00000231601'}
rs80282103	A	LARP4B	10	899071	T	ENSG00000107929
rs7908590	C	LARP4B	10	952523	G	ENSG00000107929
rs61833265	C	RP11-363N22.2	10	990143	T	ENSG00000229869
rs12354914	C	RP11-363N22.2	10	991208	T	ENSG00000229869
rs115852782	C	RP11-363N22.2-AL359878.1	10	995926	T	{'ENSG00000205740', 'ENSG00000229869'}
rs11596433	A	RP11-363N22.2-AL359878.1	10	997737	G	{'ENSG00000205740', 'ENSG00000229869'}
rs530591276	C	AL359878.1	10	1026418	T	ENSG00000205740
rs148027932	C	AL359878.1	10	1027332	G	ENSG00000205740
rs2242271	C	GTPBP4	10	1043469	T	ENSG00000107937
rs10752023	A	GTPBP4	10	1056684	C	ENSG00000107937
rs1044261	C	IDI2	10	1065710	T	ENSG00000148377
rs3829165	C	IDI2-AS1	10	1067665	T	ENSG00000232656
rs13377037	C	IDI2	10	1068639	T	ENSG00000148377
rs3793781	G	IDI1	10	1081293	T	ENSG00000067064
rs144262408	C	RNU7-163P	10	1089635	T	ENSG00000238924
rs12359250	A	IDI1	10	1096538	C	ENSG00000067064
rs4880474	C	WDR37	10	1135248	T	ENSG00000047056
rs11250264	A	WDR37	10	1151723	C	ENSG00000047056
rs10903380	C	WDR37-LINC00200	10	1197752	T	{'ENSG00000229205', 'ENSG00000047056'}
rs4450107	C	WDR37-LINC00200	10	1199671	T	{'ENSG00000229205', 'ENSG00000047056'}
rs11250298	C	LINC00200	10	1206798	T	ENSG00000229205
rs11250304	C	LINC00200	10	1211558	T	ENSG00000229205
rs2805578	A	RP11-398B16.2	10	1408581	G	ENSG00000233052
rs10903481	A	ADARB2	10	1594022	C	ENSG00000185736
rs4440958	C	ADARB2-AS1	10	1601900	T	ENSG00000205696
rs12260411	C	ADARB2	10	1605741	T	ENSG00000185736
rs1909430	C	ADARB2	10	1705466	T	ENSG00000185736
rs74108988	G	ADARB2	10	1737560	T	ENSG00000185736
rs1874990	A	ADARB2	10	1738474	G	ENSG00000185736
rs17294110	A	ADARB2	10	1760190	G	ENSG00000185736
rs4880918	C	ADARB2	10	1780944	G	ENSG00000185736
rs7923476	A	ADARB2-LINC00700	10	1830144	G	{'ENSG00000234962', 'ENSG00000185736', 'ENSG00000233052', 'ENSG00000205696'}
rs17222231	A	ADARB2-LINC00700	10	1953471	G	{'ENSG00000234962', 'ENSG00000185736', 'ENSG00000233052', 'ENSG00000205696'}
rs72776217	C	LINC00700	10	2057948	G	ENSG00000234962
rs1335310	A	LINC00700-RP11-69C17.2	10	2084135	G	{'ENSG00000234962', 'ENSG00000226694'}
rs7902045	A	LINC00700-RP11-69C17.2	10	2098466	C	{'ENSG00000234962', 'ENSG00000226694'}
rs10794847	A	RP11-69C17.2	10	2109625	C	ENSG00000226694
rs7908959	A	RP11-69C17.2	10	2110955	G	ENSG00000226694
rs10794850	A	RP11-69C17.2-RNU6-889P	10	2128951	C	{'ENSG00000252998', 'ENSG00000226694'}
rs17155623	A	RP11-69C17.2-RNU6-889P	10	2132089	C	{'ENSG00000252998', 'ENSG00000226694'}
rs11251056	G	RNU6-889P	10	2136063	T	ENSG00000252998
rs12356322	C	RNU6-889P	10	2144362	T	ENSG00000252998
rs17157751	A	RNU6-889P-RP11-69C17.3	10	2184599	G	{'ENSG00000231326', 'ENSG00000227912', 'ENSG00000252998'}
rs7068514	G	RNU6-889P-RP11-69C17.3	10	2188411	T	{'ENSG00000231326', 'ENSG00000227912', 'ENSG00000252998'}
rs4880981	C	RP11-69C17.3	10	2208010	T	ENSG00000227912
rs1984070	A	RP11-69C17.3	10	2212037	G	ENSG00000227912
rs12413933	C	RP11-69C17.4	10	2222546	T	ENSG00000231326
rs4880984	A	RP11-69C17.4	10	2235443	G	ENSG00000231326
rs61834175	A	RNU6-576P	10	2243559	G	ENSG00000212156
rs71475824	C	RNU6-576P-LINC00701	10	2271493	T	{'ENSG00000212156', 'ENSG00000234556'}
rs117627708	A	RNU6-576P-LINC00701	10	2331632	C	{'ENSG00000212156', 'ENSG00000234556'}
rs6560807	A	LINC00701	10	2344268	G	ENSG00000234556
rs4880992	A	LINC00701	10	2345866	G	ENSG00000234556
rs17158208	G	LINC00701-RP11-446F3.2	10	2395177	T	{'ENSG00000234170', 'ENSG00000234556'}
rs1532215	C	LINC00701-RP11-446F3.2	10	2439482	T	{'ENSG00000234170', 'ENSG00000234556'}
rs11251245	A	RP11-446F3.2	10	2490169	C	ENSG00000234170
rs75757358	A	AC024908.1	10	2498385	C	ENSG00000264261
rs12768012	C	AC024908.1-RP11-526P5.1	10	2512174	T	{'ENSG00000264261', 'ENSG00000237500'}
rs41319449	A	AC024908.1-RP11-526P5.1	10	2530777	G	{'ENSG00000264261', 'ENSG00000237500'}
rs10903783	C	RP11-526P5.1	10	2540623	T	ENSG00000237500
rs2458706	C	RP11-526P5.1	10	2541270	T	ENSG00000237500
rs1472138	C	RP11-526P5.2	10	2562836	T	ENSG00000235281
rs17158512	C	RP11-526P5.2	10	2579616	T	ENSG00000235281
rs2388395	A	RP11-526P5.2-RP11-89K18.1	10	2792650	G	{'ENSG00000231743', 'ENSG00000235281'}
rs4442446	C	RP11-526P5.2-RP11-89K18.1	10	2793144	T	{'ENSG00000231743', 'ENSG00000235281'}
rs2454824	C	RP11-89K18.1	10	2979826	T	ENSG00000231743
rs7087799	A	RP11-89K18.1	10	2981486	G	ENSG00000231743
rs2502082	A	RP11-89K18.1-RP11-118K6.2	10	3003837	C	{'ENSG00000231743', 'ENSG00000234182'}
rs78606966	A	RP11-89K18.1-RP11-118K6.2	10	3029865	G	{'ENSG00000231743', 'ENSG00000234182'}
rs9664019	C	RP11-118K6.2	10	3049073	T	ENSG00000234182
rs12265069	A	RP11-118K6.2-RP11-118K6.3	10	3079252	G	{'ENSG00000234182', 'ENSG00000273001'}
rs17212411	C	RP11-118K6.2-RP11-118K6.3	10	3100437	T	{'ENSG00000234182', 'ENSG00000273001'}
rs559965466	G	RP11-118K6.3	10	3109067	T	ENSG00000273001
rs17284739	A	RP11-118K6.3	10	3112709	G	ENSG00000273001
rs538797306	A	PFKP	10	3145550	G	ENSG00000067057
rs4881081	C	PFKP	10	3147501	T	ENSG00000067057
rs3740609	C	PITRM1	10	3189032	G	ENSG00000107959
rs558081066	C	PITRM1	10	3191380	T	ENSG00000107959
rs2388556	C	PITRM1	10	3191823	T	ENSG00000107959
rs566384344	C	PITRM1-AS1	10	3213982	T	ENSG00000237399
rs11816067	A	PITRM1-RP11-298E9.5	10	3240979	G	{'ENSG00000237399', 'ENSG00000236968', 'ENSG00000107959'}
rs7897235	C	PITRM1-RP11-298E9.5	10	3250669	T	{'ENSG00000237399', 'ENSG00000236968', 'ENSG00000107959'}
rs2814914	A	RP11-298E9.5	10	3264285	G	ENSG00000236968
rs12269271	C	RP11-298E9.5	10	3271675	T	ENSG00000236968
rs10903992	A	RP11-298E9.5-RP11-298E9.6	10	3275130	C	{'ENSG00000236968', 'ENSG00000226762'}
rs56002827	C	RP11-298E9.5-RP11-298E9.6	10	3275484	T	{'ENSG00000236968', 'ENSG00000226762'}
rs10795016	A	RP11-298E9.6	10	3280590	G	ENSG00000226762
rs2814924	C	RP11-298E9.6	10	3283799	T	ENSG00000226762
rs912832	A	RP11-195B3.1	10	3305354	G	ENSG00000227338
rs2296464	C	RP11-195B3.1	10	3309624	T	ENSG00000227338
rs77728753	A	RP11-195B3.1-RP11-482E14.1	10	3378299	G	{'ENSG00000227338', 'ENSG00000233321'}
rs10751920	C	RP11-195B3.1-RP11-482E14.1	10	3381474	T	{'ENSG00000227338', 'ENSG00000233321'}
rs7099538	A	RP11-482E14.1	10	3527900	G	ENSG00000233321
rs139333150	C	RP11-482E14.1	10	3545621	T	ENSG00000233321
rs75526499	C	RP11-482E14.1-RP11-482E14.2	10	3557125	T	{'ENSG00000233321', 'ENSG00000236892'}
rs633752	A	RP11-482E14.1-RP11-482E14.2	10	3560071	G	{'ENSG00000233321', 'ENSG00000236892'}
rs2388790	A	RP11-482E14.2	10	3572522	G	ENSG00000236892
rs10904053	C	RP11-482E14.2	10	3573644	T	ENSG00000236892
rs12261943	A	RP11-482E14.2-RP11-184A2.3	10	3750440	G	{'ENSG00000229672', 'ENSG00000236892'}
rs11252061	A	RP11-482E14.2-RP11-184A2.3	10	3774779	G	{'ENSG00000229672', 'ENSG00000236892'}
rs12572121	C	RP11-184A2.3	10	3792738	T	ENSG00000229672
rs2397326	A	RP11-184A2.3	10	3797577	G	ENSG00000229672
rs12762783	A	RP11-184A2.2	10	3812082	C	ENSG00000228353
rs7898844	A	RP11-184A2.2	10	3812857	G	ENSG00000228353
rs12221160	A	KLF6	10	3823419	G	ENSG00000067082
rs10904095	A	KLF6	10	3830538	G	ENSG00000067082
rs10508266	G	KLF6-RP11-464C19.2	10	3840014	T	{'ENSG00000230573', 'ENSG00000067082'}
rs372193935	C	KLF6-RP11-464C19.2	10	3851367	T	{'ENSG00000230573', 'ENSG00000067082'}
rs11597773	G	RP11-464C19.2	10	3877968	T	ENSG00000230573
rs61828723	A	RP11-464C19.2-RP11-464C19.3	10	3886904	G	{'ENSG00000226005', 'ENSG00000230573'}
rs12261560	C	RP11-464C19.2-RP11-464C19.3	10	3894591	G	{'ENSG00000226005', 'ENSG00000230573'}
rs12412514	C	RP11-464C19.3	10	3982163	T	ENSG00000226005
rs6601785	C	RP11-464C19.3-RP11-433J20.2	10	3991102	T	{'ENSG00000226005', 'ENSG00000227101'}
rs2031577	A	RP11-464C19.3-RP11-433J20.2	10	4050003	G	{'ENSG00000226005', 'ENSG00000227101'}
rs11252275	A	RP11-433J20.2	10	4064315	G	ENSG00000227101
rs145872386	A	RP11-433J20.2-RP11-433J20.1	10	4085280	G	{'ENSG00000236990', 'ENSG00000227101'}
rs553394720	G	RP11-433J20.1	10	4103853	T	ENSG00000236990
rs72774769	C	RP11-433J20.1	10	4109601	G	ENSG00000236990
rs201213333	A	RP11-433J20.1-LINC00702	10	4142347	C	{'ENSG00000236990', 'ENSG00000233117'}
rs11252357	A	RP11-433J20.1-LINC00702	10	4162801	G	{'ENSG00000236990', 'ENSG00000233117'}
rs113488116	C	LINC00702	10	4240673	T	ENSG00000233117
rs112106273	A	LINC00702	10	4244010	G	ENSG00000233117
rs10466269	G	LINC00702-LINC00703	10	4356447	T	{'ENSG00000233117', 'ENSG00000224382'}
rs145172420	G	LINC00702-LINC00703	10	4417473	T	{'ENSG00000233117', 'ENSG00000224382'}
rs17356625	C	LINC00703	10	4426849	T	ENSG00000224382
rs147544436	A	LINC00703	10	4432136	G	ENSG00000224382
rs11252525	C	RP11-34C15.2	10	4470920	T	ENSG00000230096
rs12243452	A	RP11-34C15.2-RNU6-163P	10	4521357	G	{'ENSG00000230096', 'ENSG00000207124'}
rs10795171	A	RP11-34C15.2-RNU6-163P	10	4524207	G	{'ENSG00000230096', 'ENSG00000207124'}
rs7896083	G	RNU6-163P	10	4554018	T	ENSG00000207124
rs17550939	A	RNU6-163P-LINC00704	10	4573474	G	{'ENSG00000231298', 'ENSG00000207124', 'ENSG00000225269'}
rs140352992	A	RNU6-163P-LINC00704	10	4670909	G	{'ENSG00000231298', 'ENSG00000207124', 'ENSG00000225269'}
rs2647337	G	LINC00705	10	4697578	T	ENSG00000225269
rs76894377	A	LINC00704	10	4704149	G	ENSG00000231298
rs2083872	C	LINC00704	10	4718454	T	ENSG00000231298
rs11818567	A	LINC00704-AKR1E2	10	4813154	G	{'ENSG00000165568', 'ENSG00000231298', 'ENSG00000225269'}
rs544721616	C	LINC00704-AKR1E2	10	4815964	T	{'ENSG00000165568', 'ENSG00000231298', 'ENSG00000225269'}
rs41336345	A	AKR1E2	10	4879568	C	ENSG00000165568
rs12240276	C	AKR1E2	10	4889403	T	ENSG00000165568
rs568915149	C	AKR1E2-AKR1C6P	10	4895423	G	{'ENSG00000165568', 'ENSG00000151631'}
rs4626979	C	AKR1C6P	10	4918256	T	ENSG00000151631
rs11252810	C	AKR1C6P	10	4928428	T	ENSG00000151631
rs12774134	C	AKR1C1	10	4963327	T	ENSG00000187134
rs7901384	C	AKR1C1	10	4973690	T	ENSG00000187134
rs7908994	C	U8	10	5008383	T	ENSG00000238840
rs2904804	G	U8	10	5009759	T	ENSG00000238840
rs564970592	A	RP11-499O7.7	10	5035373	G	ENSG00000224251
rs2275929	C	U8	10	5042664	T	ENSG00000239148
rs769677720	C	U8	10	5044274	G	ENSG00000239148
rs7099721	A	AKR1C2	10	5055950	G	ENSG00000151632
rs28571848	C	AKR1C2	10	5062171	T	ENSG00000151632
rs2398193	C	AKR1C2-AKR1C3	10	5065756	T	{'ENSG00000239148', 'ENSG00000196139', 'ENSG00000224251', 'ENSG00000151632', 'ENSG00000239142', 'ENSG00000237831', 'ENSG00000251740'}
rs1937881	C	AKR1C2-AKR1C3	10	5066511	T	{'ENSG00000239148', 'ENSG00000196139', 'ENSG00000224251', 'ENSG00000151632', 'ENSG00000239142', 'ENSG00000237831', 'ENSG00000251740'}
rs115057615	C	RP11-499O7.4	10	5090126	G	ENSG00000237831
rs7913122	A	U8	10	5090667	G	ENSG00000251740
rs6601898	A	AKR1C3	10	5118231	G	ENSG00000196139
rs12529	C	AKR1C3	10	5136651	G	ENSG00000196139
rs2518049	A	U8	10	5138036	G	ENSG00000239142
rs1937875	A	AKR1C5P	10	5176179	G	ENSG00000225418
rs1781936	C	AKR1CL1	10	5200245	A	ENSG00000196326
rs7097295	C	AKR1CL1	10	5204928	T	ENSG00000196326
rs190338635	A	U8	10	5242769	G	ENSG00000251909
rs76669111	G	RP11-445P17.6	10	5245780	T	ENSG00000228291
rs3829125	C	AKR1C4	10	5247784	G	ENSG00000198610
rs6601927	A	RP11-445P17.6	10	5254146	G	ENSG00000228291
rs1832007	A	AKR1C4	10	5254847	G	ENSG00000198610
rs140107293	A	AKR1C4-RP11-445P17.3	10	5267191	G	{'ENSG00000198610', 'ENSG00000231039', 'ENSG00000228291', 'ENSG00000251909'}
rs372548993	C	RP11-445P17.3	10	5283191	T	ENSG00000231039
rs76561744	A	RP11-445P17.3	10	5284001	C	ENSG00000231039
rs1889460	C	RP11-445P17.8	10	5313995	T	ENSG00000224034
rs1931669	C	AKR1C7P	10	5321569	T	ENSG00000215267
rs7090114	A	AKR1C7P	10	5324615	C	ENSG00000215267
rs527448561	C	AKR1C7P-RP11-445P17.5	10	5335826	T	{'ENSG00000223987', 'ENSG00000215267'}
rs4609510	C	AKR1C7P-RP11-445P17.5	10	5340316	T	{'ENSG00000223987', 'ENSG00000215267'}
rs17134750	A	RP11-445P17.5	10	5343563	G	ENSG00000223987
rs11815802	C	RP11-445P17.5-UCN3	10	5366431	T	{'ENSG00000178473', 'ENSG00000223987'}
rs9423412	A	RP11-445P17.5-UCN3	10	5396836	G	{'ENSG00000178473', 'ENSG00000223987'}
rs147777272	G	UCN3	10	5407755	T	ENSG00000178473
rs10904481	A	UCN3	10	5415954	G	ENSG00000178473
rs11253141	A	UCN3-TUBAL3	10	5422196	C	{'ENSG00000178462', 'ENSG00000178473'}
rs6601955	A	UCN3-TUBAL3	10	5428637	G	{'ENSG00000178462', 'ENSG00000178473'}
rs7910290	A	TUBAL3	10	5436260	G	ENSG00000178462
rs11253156	A	TUBAL3	10	5437365	G	ENSG00000178462
rs10795277	C	NET1	10	5477131	T	ENSG00000173848
rs139000528	C	NET1	10	5498824	T	ENSG00000173848
rs117304889	C	NET1-CALML5	10	5517145	T	{'ENSG00000173848', 'ENSG00000178372'}
rs4881466	A	CALML5	10	5542109	G	ENSG00000178372
rs35941878	C	CALML5	10	5543620	G	ENSG00000178372
rs10904518	G	CALML5-CALML3-AS1	10	5546779	T	{'ENSG00000178363', 'ENSG00000256462', 'ENSG00000205488', 'ENSG00000178372'}
rs78008423	A	CALML3-AS1	10	5551561	G	ENSG00000205488
rs12783492	G	CALML3	10	5563929	T	ENSG00000178363
rs2231413	G	CALML3-AS1	10	5566269	T	ENSG00000205488
rs61832638	C	RP11-116G8.5	10	5571213	T	ENSG00000256462
rs12572508	C	CALML3-RP13-463N16.6	10	5580628	T	{'ENSG00000242147', 'ENSG00000256462', 'ENSG00000178363'}
rs78461150	C	CALML3-RP13-463N16.6	10	5587880	T	{'ENSG00000242147', 'ENSG00000256462', 'ENSG00000178363'}
rs28495843	A	RP13-463N16.6	10	5636434	G	ENSG00000242147
rs114668601	C	RP13-463N16.6	10	5638484	T	ENSG00000242147
rs7350438	C	RP13-463N16.6-RP11-336A10.5	10	5643511	T	{'ENSG00000242147', 'ENSG00000231483'}
rs11254973	A	RP11-336A10.5	10	5651721	G	ENSG00000231483
rs1539445	A	RP11-336A10.5	10	5651763	G	ENSG00000231483
rs11255511	C	RP11-336A10.4	10	5662009	T	ENSG00000228951
rs7093310	C	RP11-336A10.4	10	5662119	T	ENSG00000228951
rs2386661	C	RN7SL445P	10	5670275	T	ENSG00000240577
rs7909299	C	ASB13	10	5685301	T	ENSG00000196372
rs12248558	C	ASB13	10	5703277	T	ENSG00000196372
rs9424183	G	ASB13-FAM208B	10	5721082	T	{'ENSG00000226647', 'ENSG00000108021', 'ENSG00000196372'}
rs144626014	C	RP11-336A10.2	10	5757791	T	ENSG00000226647
rs55910451	A	FAM208B	10	5794652	G	ENSG00000108021
rs11255072	C	FAM208B	10	5806248	T	ENSG00000108021
rs11592993	A	NRBF2P5	10	5813474	G	ENSG00000270427
rs3924378	G	NRBF2P5	10	5817872	T	ENSG00000270427
rs80229787	C	RP11-318E3.9	10	5851775	T	ENSG00000272764
rs2380205	C	GDI2	10	5886734	T	ENSG00000057608
rs12242149	C	GDI2	10	5888313	T	ENSG00000057608
rs7915822	C	GDI2-ANKRD16	10	5893069	T	{'ENSG00000057608', 'ENSG00000272764', 'ENSG00000134452', 'ENSG00000240180', 'ENSG00000270427', 'ENSG00000134461'}
rs907690	C	RP11-318E3.4	10	5901367	T	ENSG00000240180
rs7904512	C	RP11-318E3.4	10	5902459	T	ENSG00000240180
rs77448389	A	ANKRD16	10	5910746	G	ENSG00000134461
rs1512694	C	ANKRD16	10	5916771	T	ENSG00000134461
rs7082434	C	FBXO18	10	5948638	T	ENSG00000134452
rs7918162	A	FBXO18	10	5974304	G	ENSG00000134452
rs3750660	C	RP11-536K7.3	10	5987844	T	ENSG00000232807
rs8177788	C	IL15RA	10	5994841	T	ENSG00000134470
rs7922099	C	IL15RA	10	6024339	T	ENSG00000134470
rs41294611	A	IL15RA-IL2RA	10	6034542	G	{'ENSG00000134460', 'ENSG00000251922', 'ENSG00000134470', 'ENSG00000229664'}
rs550823683	C	IL15RA-IL2RA	10	6039478	T	{'ENSG00000134460', 'ENSG00000251922', 'ENSG00000134470', 'ENSG00000229664'}
rs9663421	C	SNORA14	10	6055604	T	ENSG00000251922
rs4749894	A	SNORA14	10	6058323	G	ENSG00000251922
rs2025345	A	RP11-536K7.5	10	6067688	G	ENSG00000229664
rs12722502	C	IL2RA	10	6093139	T	ENSG00000134460
rs61839660	C	IL2RA	10	6094697	T	ENSG00000134460
rs7090512	C	RP11-414H17.2	10	6110829	T	ENSG00000214015
rs1887027	C	RP11-414H17.2	10	6113782	T	ENSG00000214015
rs4749955	C	RP11-414H17.2-RBM17	10	6118966	T	{'ENSG00000134453', 'ENSG00000214015'}
rs12251307	C	RP11-414H17.2-RBM17	10	6123495	T	{'ENSG00000134453', 'ENSG00000214015'}
rs41295121	C	RBM17	10	6129643	T	ENSG00000134453
rs12778662	C	RBM17	10	6149037	T	ENSG00000134453
rs11593569	G	RBM17-PFKFB3	10	6170363	T	{'ENSG00000134453', 'ENSG00000201581', 'ENSG00000213994', 'ENSG00000170525', 'ENSG00000263628'}
rs1983890	C	RBM17-PFKFB3	10	6178614	T	{'ENSG00000134453', 'ENSG00000201581', 'ENSG00000213994', 'ENSG00000170525', 'ENSG00000263628'}
rs78044187	C	PFKFB3	10	6186025	T	ENSG00000170525
rs725105	C	RN7SKP78	10	6190343	T	ENSG00000201581
rs61839728	C	MIR3155A	10	6193399	T	ENSG00000263628
rs7096344	C	RN7SKP78	10	6194476	T	ENSG00000201581
rs10795869	A	RP11-414H17.5	10	6239487	G	ENSG00000213994
rs6602514	G	RP11-414H17.5	10	6245317	T	ENSG00000213994
rs11257470	C	PFKFB3	10	6277556	T	ENSG00000170525
rs4750166	A	Y_RNA	10	6286606	G	ENSG00000238366
rs74112273	C	Y_RNA-RP11-563J2.2	10	6308304	T	{'ENSG00000226705', 'ENSG00000215244', 'ENSG00000238366'}
rs7910400	C	Y_RNA-RP11-563J2.2	10	6310176	T	{'ENSG00000226705', 'ENSG00000215244', 'ENSG00000238366'}
rs769838567	G	RP11-563J2.2	10	6317842	T	ENSG00000215244
rs1535695	C	RP11-563J2.2	10	6380420	T	ENSG00000215244
rs144003093	A	RP11-563J2.2-DKFZP667F0711	10	6383945	G	{'ENSG00000212743', 'ENSG00000215244', 'ENSG00000226705'}
rs17154230	A	DKFZP667F0711	10	6388928	G	ENSG00000212743
rs75023418	G	DKFZP667F0711	10	6394456	T	ENSG00000212743
rs10796045	G	DKFZP667F0711-PRKCQ	10	6402741	T	{'ENSG00000212743', 'ENSG00000065675'}
rs648072	C	DKFZP667F0711-PRKCQ	10	6461544	T	{'ENSG00000212743', 'ENSG00000065675'}
rs17155850	A	PRKCQ	10	6474533	G	ENSG00000065675
rs151191031	C	PRKCQ	10	6483462	T	ENSG00000065675
rs11253576	G	PRKCQ-AS1	10	6638856	T	ENSG00000237943
rs113161935	C	PRKCQ-AS1	10	6652559	T	ENSG00000237943
rs11253652	C	RP11-554I8.1	10	6658078	T	ENSG00000225948
rs7901176	C	RP11-554I8.1	10	6663988	T	ENSG00000225948
rs10795330	G	RP11-554I8.1-RP11-554I8.2	10	6677540	T	{'ENSG00000225948', 'ENSG00000223784'}
rs12251537	A	RP11-554I8.1-RP11-554I8.2	10	6751565	C	{'ENSG00000225948', 'ENSG00000223784'}
rs12355935	A	RP11-554I8.2	10	6779733	T	ENSG00000223784
rs3763958	C	RP11-554I8.2	10	6782072	T	ENSG00000223784
rs353201	C	RP11-554I8.2-LINC00707	10	6786045	T	{'ENSG00000238266', 'ENSG00000223784', 'ENSG00000227821'}
rs17141685	A	RP11-554I8.2-LINC00707	10	6788576	G	{'ENSG00000238266', 'ENSG00000223784', 'ENSG00000227821'}
rs9794071	A	LINC00707	10	6843087	G	ENSG00000238266
rs17141872	A	LINC00707	10	6856699	G	ENSG00000238266
rs7083059	C	AL392086.1	10	6866042	T	ENSG00000227821
rs9423974	G	AL392086.1	10	6866949	T	ENSG00000227821
rs116331921	C	LINC00707-RP11-799O21.2	10	6904344	T	{'ENSG00000234248', 'ENSG00000238266', 'ENSG00000227821'}
rs570825	A	LINC00707-RP11-799O21.2	10	6916605	C	{'ENSG00000234248', 'ENSG00000238266', 'ENSG00000227821'}
rs2804115	C	RP11-799O21.2	10	6956009	T	ENSG00000234248
rs2501682	C	RP11-799O21.2	10	6959853	T	ENSG00000234248
rs145617972	C	RP11-799O21.2-RP11-393K12.2	10	7054074	G	{'ENSG00000234248', 'ENSG00000223581'}
rs12573826	C	RP11-799O21.2-RP11-393K12.2	10	7081037	T	{'ENSG00000234248', 'ENSG00000223581'}
rs2462695	A	RP11-393K12.2	10	7140466	C	ENSG00000223581
rs7916297	C	RP11-393K12.2-RP11-393K12.4	10	7161708	T	{'ENSG00000223581', 'ENSG00000270811'}
rs11255011	A	RP11-393K12.2-RP11-393K12.4	10	7162177	G	{'ENSG00000223581', 'ENSG00000270811'}
rs2247498	C	RP11-393K12.4	10	7193364	T	ENSG00000270811
rs7082321	C	SFMBT2	10	7314440	T	ENSG00000198879
rs10905144	A	SFMBT2	10	7315286	G	ENSG00000198879
rs7921493	C	COX6CP17	10	7339064	T	ENSG00000235141
rs2253674	C	SFMBT2-RP5-1031D4.2	10	7474760	T	{'ENSG00000198879', 'ENSG00000232591', 'ENSG00000235141'}
rs7089419	C	SFMBT2-RP5-1031D4.2	10	7479479	T	{'ENSG00000198879', 'ENSG00000232591', 'ENSG00000235141'}
rs11255148	A	RP5-1031D4.2	10	7511562	G	ENSG00000232591
rs7911580	G	RP5-1031D4.2	10	7516306	T	ENSG00000232591
rs2025572	A	RNU6-535P	10	7524923	G	ENSG00000207453
rs7923543	C	RNU6-535P	10	7529631	T	ENSG00000207453
rs2892444	C	RNU6-535P-RP11-385N23.1	10	7534711	T	{'ENSG00000230121', 'ENSG00000207453'}
rs74940689	C	RNU6-535P-RP11-385N23.1	10	7566014	T	{'ENSG00000230121', 'ENSG00000207453'}
rs10795549	A	RP11-385N23.1	10	7582855	C	ENSG00000230121
rs73615759	C	RP11-385N23.1	10	7583243	T	ENSG00000230121
rs58420746	C	RP11-385N23.1-ITIH5	10	7592593	T	{'ENSG00000230121', 'ENSG00000123243'}
rs1537630	C	ITIH5	10	7652858	T	ENSG00000123243
rs1555962	G	ITIH5	10	7683420	T	ENSG00000123243
rs7917456	A	ITIH5-ITIH2	10	7732323	G	{'ENSG00000123243', 'ENSG00000151655'}
rs6602264	A	ITIH5-ITIH2	10	7732822	G	{'ENSG00000123243', 'ENSG00000151655'}
rs17142938	C	ITIH2	10	7755965	T	ENSG00000151655
rs79432761	A	ITIH2	10	7773282	G	ENSG00000151655
rs11255332	C	KIN	10	7790894	T	ENSG00000151657
rs7904018	A	KIN	10	7794294	C	ENSG00000151657
rs17553878	C	ATP5C1	10	7829759	T	ENSG00000165629
rs11255370	C	ATP5C1	10	7850645	T	ENSG00000165629
rs10508337	A	RP11-401E9.3	10	7877395	G	ENSG00000233990
rs6602275	C	TAF3	10	7903733	T	ENSG00000165632
rs12240458	G	TAF3	10	8054357	T	ENSG00000165632
rs111350722	A	TAF3-GATA3-AS1	10	8065818	G	{'ENSG00000233990', 'ENSG00000197308', 'ENSG00000165632', 'ENSG00000243350', 'ENSG00000232638'}
rs7091365	A	TAF3-GATA3-AS1	10	8078246	C	{'ENSG00000233990', 'ENSG00000197308', 'ENSG00000165632', 'ENSG00000243350', 'ENSG00000232638'}
rs1244181	A	RP11-379F12.4	10	8091377	G	ENSG00000232638
rs501764	G	RP11-379F12.4	10	8093034	T	ENSG00000232638
rs3824668	C	GATA3-AS1	10	8099981	G	ENSG00000197308
rs570613	C	GATA3	10	8106502	T	ENSG00000107485
rs10905279	A	GATA3	10	8107572	G	ENSG00000107485
rs7090113	C	GATA3-PRPF38AP1	10	8129441	T	{'ENSG00000107485', 'ENSG00000225053'}
rs150438220	C	GATA3-PRPF38AP1	10	8172154	G	{'ENSG00000107485', 'ENSG00000225053'}
rs526935	A	PRPF38AP1	10	8200992	C	ENSG00000225053
rs1999975	G	PRPF38AP1	10	8203475	T	ENSG00000225053
rs522400	A	PRPF38AP1-LINC00708	10	8272551	C	{'ENSG00000232170', 'ENSG00000225053'}
rs1796864	A	PRPF38AP1-LINC00708	10	8295467	G	{'ENSG00000232170', 'ENSG00000225053'}
rs34478740	C	LINC00708	10	8308217	CT	ENSG00000232170
rs17466705	G	LINC00708-RP5-1119O21.2	10	8326554	T	{'ENSG00000226861', 'ENSG00000232170'}
rs568097407	A	LINC00708-RP5-1119O21.2	10	8330605	G	{'ENSG00000226861', 'ENSG00000232170'}
rs11255619	G	RP5-1119O21.2	10	8336375	T	ENSG00000226861
rs34612739	G	RP5-1119O21.2-RP11-543F8.2	10	8375843	T	{'ENSG00000226990', 'ENSG00000226861'}
rs12764393	C	RP5-1119O21.2-RP11-543F8.2	10	8417232	T	{'ENSG00000226990', 'ENSG00000226861'}
rs4747791	C	RP11-543F8.2	10	8479374	T	ENSG00000226990
rs11255704	A	RP11-543F8.2	10	8501821	G	ENSG00000226990
rs7072544	C	RP11-543F8.2-RP11-543F8.3	10	8509339	T	{'ENSG00000226990', 'ENSG00000271251'}
rs11255712	A	RP11-543F8.3	10	8511627	G	ENSG00000271251
rs12785018	C	RP11-543F8.3	10	8515348	T	ENSG00000271251
rs7904468	G	RP11-543F8.3-KRT8P37	10	8523708	T	{'ENSG00000271251', 'ENSG00000213771'}
rs141060490	A	RP11-543F8.3-KRT8P37	10	8533057	G	{'ENSG00000271251', 'ENSG00000213771'}
rs12246031	C	KRT8P37	10	8551242	T	ENSG00000213771
rs7898388	A	KRT8P37	10	8558855	G	ENSG00000213771
rs17481499	C	KRT8P37-CHCHD3P1	10	8576721	T	{'ENSG00000236420', 'ENSG00000213771'}
rs11255753	G	KRT8P37-CHCHD3P1	10	8605553	T	{'ENSG00000236420', 'ENSG00000213771'}
rs12217641	C	CHCHD3P1	10	8663875	T	ENSG00000236420
rs7910940	C	CHCHD3P1	10	8666008	T	ENSG00000236420
rs1334555	G	CHCHD3P1-RNA5SP299	10	8688442	T	{'ENSG00000212505', 'ENSG00000236420'}
rs827392	A	RNA5SP299	10	8700934	G	ENSG00000212505
rs12777423	G	RNA5SP299-RP11-575N15.1	10	8729712	T	{'ENSG00000270234', 'ENSG00000212505'}
rs7898455	G	RNA5SP299-RP11-575N15.1	10	8738908	T	{'ENSG00000270234', 'ENSG00000212505'}
rs72777093	A	RP11-575N15.1	10	8763838	G	ENSG00000270234
rs115324917	A	RP11-575N15.1	10	8768983	G	ENSG00000270234
rs111393936	C	RP11-575N15.1-RP11-428L9.1	10	8839774	T	{'ENSG00000270234', 'ENSG00000234752'}
rs10905480	A	RP11-575N15.1-RP11-428L9.1	10	8931607	T	{'ENSG00000270234', 'ENSG00000234752'}
rs11255968	C	RP11-428L9.1	10	8936162	T	ENSG00000234752
rs76407406	A	RP11-428L9.1	10	8944052	G	ENSG00000234752
rs17505882	A	RP11-428L9.1-RP11-428L9.2	10	8992281	G	{'ENSG00000223808', 'ENSG00000234752'}
rs17506027	C	RP11-428L9.1-RP11-428L9.2	10	8995460	T	{'ENSG00000223808', 'ENSG00000234752'}
rs827637	A	RP11-428L9.2	10	9010624	G	ENSG00000223808
rs72782676	C	RP11-428L9.2-LINC00709	10	9032555	G	{'ENSG00000230014', 'ENSG00000223808'}
rs12413578	C	RP11-428L9.2-LINC00709	10	9049253	T	{'ENSG00000230014', 'ENSG00000223808'}
rs1924512	A	LINC00709	10	9328112	G	ENSG00000230014
rs10491003	C	LINC00709	10	9328651	T	ENSG00000230014
rs182567892	C	LINC00709-HSP90AB7P	10	9407202	T	{'ENSG00000235838', 'ENSG00000230014'}
rs10905610	A	LINC00709-HSP90AB7P	10	9752484	G	{'ENSG00000235838', 'ENSG00000230014'}
rs7912449	C	HSP90AB7P	10	9763037	T	ENSG00000235838
rs2397855	C	HSP90AB7P-RP5-1051H14.2	10	9773733	T	{'ENSG00000228636', 'ENSG00000235838'}
rs10795741	G	HSP90AB7P-RP5-1051H14.2	10	9781804	T	{'ENSG00000228636', 'ENSG00000235838'}
rs10905618	C	RP5-1051H14.2	10	9795833	T	ENSG00000228636
rs12782812	C	RP5-1051H14.2-RP5-933E2.1	10	9900995	T	{'ENSG00000224788', 'ENSG00000228636'}
rs11817720	C	RP5-1051H14.2-RP5-933E2.1	10	9975004	T	{'ENSG00000224788', 'ENSG00000228636'}
rs11256467	A	RP5-933E2.1	10	10098119	G	ENSG00000224788
rs10905663	G	RP5-933E2.1-TCEB1P3	10	10144990	T	{'ENSG00000224788', 'ENSG00000229919'}
rs6602403	A	RP5-933E2.1-TCEB1P3	10	10188677	G	{'ENSG00000224788', 'ENSG00000229919'}
rs10905673	A	TCEB1P3	10	10216373	G	ENSG00000229919
rs2819041	A	TCEB1P3-Y_RNA	10	10230394	G	{'ENSG00000200849', 'ENSG00000229919'}
rs1885738	C	TCEB1P3-Y_RNA	10	10251529	T	{'ENSG00000200849', 'ENSG00000229919'}
rs117414412	C	Y_RNA	10	10273110	T	ENSG00000200849
rs17454754	A	Y_RNA	10	10274871	G	ENSG00000200849
rs7087226	G	CUX2P1	10	10299544	T	ENSG00000272436
rs11816768	C	CUX2P1-RP11-271F18.1	10	10349662	T	{'ENSG00000234306', 'ENSG00000272436'}
rs11816779	C	CUX2P1-RP11-271F18.1	10	10349735	T	{'ENSG00000234306', 'ENSG00000272436'}
rs3001719	G	RP11-271F18.1	10	10409365	T	ENSG00000234306
rs7074752	C	RP11-271F18.1-RP11-271F18.4	10	10450043	T	{'ENSG00000234306', 'ENSG00000270111'}
rs116747871	C	RP11-271F18.4	10	10485567	T	ENSG00000270111
rs7099598	A	RP11-271F18.4	10	10493825	G	ENSG00000270111
rs7899028	G	RP11-271F18.4-RP1-186E20.1	10	10650889	T	{'ENSG00000228997', 'ENSG00000270111'}
rs12764483	C	RP11-271F18.4-RP1-186E20.1	10	10774824	T	{'ENSG00000228997', 'ENSG00000270111'}
rs11256826	C	RP1-186E20.1	10	10818374	T	ENSG00000228997
rs2007504	C	RP1-186E20.1	10	10818484	T	ENSG00000228997
rs7919525	A	SFTA1P	10	10839968	G	ENSG00000225383
rs6602453	A	SFTA1P	10	10840849	C	ENSG00000225383
rs17149046	C	SFTA1P-LINC00710	10	10927544	T	{'ENSG00000229240', 'ENSG00000225383'}
rs193281723	A	SFTA1P-LINC00710	10	10931259	G	{'ENSG00000229240', 'ENSG00000225383'}
rs7921523	C	LINC00710	10	10979142	T	ENSG00000229240
rs10795839	C	LINC00710	10	10982646	T	ENSG00000229240
rs11256941	G	RP1-251M9.2	10	11017020	T	ENSG00000231496
rs72772078	C	RP1-251M9.2-CELF2	10	11028807	T	{'ENSG00000228027', 'ENSG00000181800', 'ENSG00000237986', 'ENSG00000048740', 'ENSG00000229206', 'ENSG00000231496', 'ENSG00000230322'}
rs7901515	C	RP1-251M9.3	10	11057523	T	ENSG00000228027
rs4750014	C	RP11-397O4.1	10	11068336	T	ENSG00000229206
rs7070531	C	RP11-397O4.1	10	11068797	T	ENSG00000229206
rs1291878	G	CELF2	10	11089143	T	ENSG00000048740
rs1886281	A	CELF2-AS2	10	11115090	C	ENSG00000237986
rs7083068	C	CELF2-AS2	10	11141426	T	ENSG00000237986
rs9424123	A	RP3-323N1.2	10	11214218	G	ENSG00000230322
rs596417	C	RP3-323N1.2	10	11218115	T	ENSG00000230322
rs12098803	C	CELF2	10	11280099	T	ENSG00000048740
rs2938015	C	CELF2-AS1	10	11357510	T	ENSG00000181800
rs11815334	G	CELF2-USP6NL	10	11445426	T	{'ENSG00000228027', 'ENSG00000148429', 'ENSG00000181800', 'ENSG00000237986', 'ENSG00000048740', 'ENSG00000229206', 'ENSG00000230322', 'ENSG00000271360'}
rs2440113	C	CELF2-USP6NL	10	11464063	T	{'ENSG00000228027', 'ENSG00000148429', 'ENSG00000181800', 'ENSG00000237986', 'ENSG00000048740', 'ENSG00000229206', 'ENSG00000230322', 'ENSG00000271360'}
rs183779715	C	USP6NL	10	11533218	T	ENSG00000148429
rs17150540	C	USP6NL	10	11580354	T	ENSG00000148429
rs75738167	A	RP11-138I18.1-RP11-138I18.2	10	11695054	G	{'ENSG00000271360', 'ENSG00000271046'}
rs77892763	C	RP11-138I18.1-RP11-138I18.2	10	11714686	T	{'ENSG00000271360', 'ENSG00000271046'}
rs7920721	A	RP11-138I18.2	10	11720308	G	ENSG00000271046
rs12358692	C	RP11-138I18.2	10	11721102	T	ENSG00000271046
rs74592604	A	RP11-138I18.2-ECHDC3	10	11766141	C	{'ENSG00000271046', 'ENSG00000134463'}
rs1324649	C	RP11-138I18.2-ECHDC3	10	11772854	T	{'ENSG00000271046', 'ENSG00000134463'}
rs79044909	C	ECHDC3	10	11804525	T	ENSG00000134463
rs57902404	C	ECHDC3	10	11810787	T	ENSG00000134463
rs184455456	A	ECHDC3-PROSER2	10	11817459	T	{'ENSG00000134463', 'ENSG00000148426', 'ENSG00000225778'}
rs79655615	C	ECHDC3-PROSER2	10	11856250	T	{'ENSG00000134463', 'ENSG00000148426', 'ENSG00000225778'}
rs11257346	C	PROSER2	10	11867315	T	ENSG00000148426
rs1570695	G	PROSER2-AS1	10	11898502	T	ENSG00000225778
rs12261792	G	PROSER2	10	11909896	T	ENSG00000148426
rs2031386	A	PROSER2-AS1	10	11939481	G	ENSG00000225778
rs7922668	A	PROSER2-AS1-UPF2	10	11949254	G	{'ENSG00000151461', 'ENSG00000251957', 'ENSG00000225778'}
rs10795909	C	PROSER2-AS1-UPF2	10	11949902	T	{'ENSG00000151461', 'ENSG00000251957', 'ENSG00000225778'}
rs11257428	A	RNU6-1095P	10	11964013	G	ENSG00000251957
rs4750146	A	UPF2	10	11991463	G	ENSG00000151461
rs7899260	A	UPF2	10	12051574	G	ENSG00000151461
rs2399770	C	UPF2-DHTKD1	10	12097927	T	{'ENSG00000251957', 'ENSG00000181192', 'ENSG00000272507', 'ENSG00000151461'}
rs146741810	G	DHTKD1	10	12129639	T	ENSG00000181192
rs61844351	A	DHTKD1	10	12134754	G	ENSG00000181192
rs2658193	A	U6	10	12159472	C	ENSG00000272507
rs4747964	C	MIR548AK	10	12176997	T	ENSG00000265653
rs7919751	A	snoU13	10	12186449	G	ENSG00000238900
rs2245590	C	SEC61A2	10	12198884	T	ENSG00000065665
rs12247536	A	SEC61A2	10	12201851	G	ENSG00000065665
rs148395017	A	NUDT5	10	12208853	G	ENSG00000165609
rs183778706	A	NUDT5	10	12220945	G	ENSG00000165609
rs35674932	A	CDC123	10	12261810	T	ENSG00000151465
rs7068966	C	CDC123	10	12277992	T	ENSG00000151465
rs11818932	G	RP11-186N15.3	10	12288366	T	ENSG00000228302
rs61355055	C	CDC123-RN7SL232P	10	12298037	T	{'ENSG00000265824', 'ENSG00000151465', 'ENSG00000228302'}
rs10906111	C	RN7SL232P	10	12302357	T	ENSG00000265824
rs11257655	C	RN7SL232P	10	12307894	T	ENSG00000265824
rs10906115	A	RN7SL232P-RN7SL198P	10	12314997	G	{'ENSG00000265824', 'ENSG00000264036'}
rs17151512	C	RN7SL232P-RN7SL198P	10	12330597	T	{'ENSG00000265824', 'ENSG00000264036'}
rs10795950	A	RN7SL198P	10	12369684	G	ENSG00000264036
rs12767966	C	RN7SL198P	10	12373149	T	ENSG00000264036
rs79763343	C	RN7SL198P-CAMK1D	10	12382643	T	{'ENSG00000264036', 'ENSG00000221331', 'ENSG00000183049', 'ENSG00000252118', 'ENSG00000252438', 'ENSG00000263584'}
rs181578736	C	RN7SL198P-CAMK1D	10	12384034	T	{'ENSG00000264036', 'ENSG00000221331', 'ENSG00000183049', 'ENSG00000252118', 'ENSG00000252438', 'ENSG00000263584'}
rs41407149	C	CAMK1D	10	12415053	T	ENSG00000183049
rs146332215	C	SNORD45	10	12455372	T	ENSG00000252438
rs2801482	A	SNORD45	10	12459773	G	ENSG00000252438
rs11257802	A	RNU6ATAC39P	10	12495536	G	ENSG00000252118
rs2815611	A	RNU6ATAC39P	10	12501398	G	ENSG00000252118
rs2768463	A	CAMK1D	10	12573106	G	ENSG00000183049
rs7071111	C	MIR4480	10	12621240	G	ENSG00000263584
rs183560894	C	MIR4480	10	12621577	T	ENSG00000263584
rs7912228	C	CAMK1D	10	12658397	T	ENSG00000183049
rs723210	A	MIR548Q	10	12762476	C	ENSG00000221331
rs12251549	A	MIR548Q	10	12768790	G	ENSG00000221331
rs928337	A	CAMK1D	10	12835045	G	ENSG00000183049
rs61852209	C	CAMK1D-CCDC3	10	12891939	T	{'ENSG00000221331', 'ENSG00000151468', 'ENSG00000123240', 'ENSG00000212499', 'ENSG00000183049', 'ENSG00000225251', 'ENSG00000252118', 'ENSG00000252438', 'ENSG00000263584'}
rs7909670	C	CAMK1D-CCDC3	10	12918764	T	{'ENSG00000221331', 'ENSG00000151468', 'ENSG00000123240', 'ENSG00000212499', 'ENSG00000183049', 'ENSG00000225251', 'ENSG00000252118', 'ENSG00000252438', 'ENSG00000263584'}
rs10508449	C	RNA5SP300	10	12969666	T	ENSG00000212499
rs1251009	C	CCDC3	10	12975907	T	ENSG00000151468
rs1620293	C	CCDC3	10	12976933	T	ENSG00000151468
rs637440	A	RPL5P25	10	13099342	G	ENSG00000225251
rs10906303	A	SNRPGP5	10	13151354	G	ENSG00000235763
rs11258193	G	SNRPGP5	10	13151610	T	ENSG00000235763
rs140774706	C	OPTN	10	13175773	T	ENSG00000123240
rs11598395	A	OPTN	10	13181376	G	ENSG00000123240
rs2095387	G	RP11-730A19.9	10	13183934	T	ENSG00000234175
rs201484909	T	RP11-730A19.5	10	13188895	TG	ENSG00000228330
rs4750315	C	RP11-730A19.5-BTBD7P1	10	13191244	T	{'ENSG00000228330', 'ENSG00000203414'}
rs117019256	C	MCM10	10	13226764	T	ENSG00000065328
rs7905784	A	MCM10	10	13234356	T	ENSG00000065328
rs11819229	C	UCMA	10	13267501	T	ENSG00000165623
rs2399955	C	UCMA	10	13277571	T	ENSG00000165623
rs17152990	A	UCMA-PHYH	10	13283807	G	{'ENSG00000107537', 'ENSG00000165623'}
rs17152995	C	UCMA-PHYH	10	13284888	T	{'ENSG00000107537', 'ENSG00000165623'}
rs12763204	C	PHYH	10	13315064	T	ENSG00000107537
rs7087147	C	PHYH	10	13332690	T	ENSG00000107537
rs10796060	C	SEPHS1	10	13370123	T	ENSG00000086475
rs3781085	G	SEPHS1	10	13370958	T	ENSG00000086475
rs12775502	C	SEPHS1-RP11-445K13.2	10	13418659	T	{'ENSG00000086475', 'ENSG00000233256'}
rs11258361	C	SEPHS1-RP11-445K13.2	10	13427173	T	{'ENSG00000086475', 'ENSG00000233256'}
rs12767810	G	RP11-445K13.2	10	13452804	T	ENSG00000233256
rs7897764	A	RP11-445K13.2-BEND7	10	13473669	G	{'ENSG00000227175', 'ENSG00000202508', 'ENSG00000165626', 'ENSG00000233256'}
rs10906375	A	BEND7	10	13498371	G	ENSG00000165626
rs12359541	C	Y_RNA	10	13556429	T	ENSG00000202508
rs144234527	C	Y_RNA	10	13556649	T	ENSG00000202508
rs118012425	A	BEND7	10	13560152	G	ENSG00000165626
rs878017	A	RP11-214D15.2	10	13566204	G	ENSG00000227175
rs11258437	C	RP11-214D15.2	10	13569805	T	ENSG00000227175
rs4477353	A	RP11-214D15.2-PRPF18	10	13595855	G	{'ENSG00000227175', 'ENSG00000165630', 'ENSG00000239665', 'ENSG00000227474'}
rs184611693	A	RP11-214D15.2-PRPF18	10	13613900	C	{'ENSG00000227175', 'ENSG00000165630', 'ENSG00000239665', 'ENSG00000227474'}
rs10796098	A	RP11-295P9.2	10	13636465	G	ENSG00000227474
rs2478118	C	RP11-295P9.3	10	13650032	T	ENSG00000239665
rs7910585	A	PRPF18	10	13652830	G	ENSG00000165630
rs140585893	C	PRPF18	10	13666305	T	ENSG00000165630
rs4750392	A	RP11-295P9.3	10	13683386	G	ENSG00000239665
rs7078193	C	RP11-295P9.12	10	13714646	T	ENSG00000273474
rs943102	C	RP11-295P9.8	10	13729505	T	ENSG00000268549
rs11258524	A	RP11-295P9.8	10	13730034	T	ENSG00000268549
rs3750880	G	FRMD4A	10	13741612	T	ENSG00000151474
rs574503830	T	AL157392.1	10	13742275	TCC	ENSG00000222235
rs1541010	C	RP11-295P9.6	10	13755544	T	ENSG00000225112
rs12359348	A	RNA5SP301	10	13765950	G	ENSG00000199407
rs756068	A	RNA5SP301	10	13771761	G	ENSG00000199407
rs10737079	C	FRMD4A	10	13785400	T	ENSG00000151474
rs10906467	C	RP11-353M9.1	10	13801636	T	ENSG00000234091
rs117687345	C	FRMD4A	10	13853810	T	ENSG00000151474
rs6602685	C	FRMD4A	10	13864214	T	ENSG00000151474
rs6602686	C	FRMD4A	10	13864263	T	ENSG00000151474
rs12780145	C	RP11-308K19.2	10	13917526	T	ENSG00000215227
rs10906545	A	FRMD4A	10	13978235	G	ENSG00000151474
rs12240404	C	FRMD4A	10	13988898	T	ENSG00000151474
rs2941683	C	FRMD4A	10	13990500	T	ENSG00000151474
rs151083023	G	RP11-142M10.2	10	14032393	T	ENSG00000229751
rs2446597	A	RP11-142M10.2	10	14049604	G	ENSG00000229751
rs11258834	C	FRMD4A	10	14093180	T	ENSG00000151474
rs11258843	A	FRMD4A	10	14100232	T	ENSG00000151474
rs34526830	A	RP11-397C18.2	10	14112825	C	ENSG00000235410
rs922239	A	FRMD4A	10	14125635	T	ENSG00000151474
rs111779780	C	RP11-397C18.2	10	14130635	T	ENSG00000235410
rs7078954	C	FRMD4A	10	14249417	T	ENSG00000151474
rs10752336	A	FRMD4A	10	14343055	G	ENSG00000151474
rs1325891	C	MIR4293	10	14420878	G	ENSG00000266321
rs10906676	A	MIR1265	10	14478462	G	ENSG00000221371
rs11259119	C	FRMD4A-FAM107B	10	14511347	T	{'ENSG00000268549', 'ENSG00000229751', 'ENSG00000237032', 'ENSG00000199407', 'ENSG00000266321', 'ENSG00000151474', 'ENSG00000225112', 'ENSG00000065809', 'ENSG00000222235', 'ENSG00000201766', 'ENSG00000235410', 'ENSG00000221371', 'ENSG00000215227', 'ENSG00000236495', 'ENSG00000234091', 'ENSG00000273474'}
rs4750526	G	FRMD4A-FAM107B	10	14517263	T	{'ENSG00000268549', 'ENSG00000229751', 'ENSG00000237032', 'ENSG00000199407', 'ENSG00000266321', 'ENSG00000151474', 'ENSG00000225112', 'ENSG00000065809', 'ENSG00000222235', 'ENSG00000201766', 'ENSG00000235410', 'ENSG00000221371', 'ENSG00000215227', 'ENSG00000236495', 'ENSG00000234091', 'ENSG00000273474'}
rs61845073	C	RP11-7C6.1	10	14690936	T	ENSG00000236495
rs7089802	C	FAM107B	10	14696000	T	ENSG00000065809
rs146341864	A	RNA5SP302	10	14709791	C	ENSG00000201766
rs2688858	C	RP11-398C13.2	10	14764993	T	ENSG00000237032
rs7087109	C	RP11-398C13.2	10	14765157	T	ENSG00000237032
rs11259307	G	FAM107B	10	14793832	T	ENSG00000065809
rs2609818	G	FAM107B	10	14808696	T	ENSG00000065809
rs12360061	C	FAM107B-CDNF	10	14833055	T	{'ENSG00000187522', 'ENSG00000237032', 'ENSG00000065809', 'ENSG00000201766', 'ENSG00000185267', 'ENSG00000236495'}
rs7076860	A	FAM107B-CDNF	10	14847704	G	{'ENSG00000187522', 'ENSG00000237032', 'ENSG00000065809', 'ENSG00000201766', 'ENSG00000185267', 'ENSG00000236495'}
rs11818937	C	CDNF	10	14872656	T	ENSG00000185267
rs79171360	C	CDNF	10	14874758	T	ENSG00000185267
rs17156001	C	HSPA14	10	14899808	T	ENSG00000187522
rs185808887	C	HSPA14	10	14903924	T	ENSG00000187522
rs536351910	C	RP11-398C13.6	10	14920731	CG	ENSG00000272853
rs10906776	A	SUV39H2	10	14930731	G	ENSG00000152455
rs11594111	A	SUV39H2	10	14945406	G	ENSG00000152455
rs12245497	A	DCLRE1C	10	14978451	G	ENSG00000152457
rs3814175	A	DCLRE1C	10	14996416	G	ENSG00000152457
rs4750568	A	MEIG1	10	15008493	C	ENSG00000197889
rs4748116	C	MEIG1	10	15010553	T	ENSG00000197889
rs12247446	G	OR7E110P	10	15026047	T	ENSG00000235623
rs4748128	C	OR7E26P	10	15042881	T	ENSG00000228547
rs186167422	C	OLAH	10	15117700	T	ENSG00000152463
rs76311113	C	OLAH	10	15120823	T	ENSG00000152463
rs1041158	A	DCLRE1CP1	10	15125971	G	ENSG00000237470
rs7896053	C	C10orf111	10	15138615	T	ENSG00000176236
rs15772	C	RPP38	10	15145855	G	ENSG00000152464
rs12249258	A	RPP38	10	15145917	C	ENSG00000152464
rs12359140	C	PPIAP30	10	15196367	T	ENSG00000206448
rs7902390	A	NMT2	10	15203310	C	ENSG00000152465
rs76233629	A	RP11-455B2.9	10	15208131	G	ENSG00000228181
rs7091245	A	NMT2	10	15211739	G	ENSG00000152465
rs10906851	A	RP11-455B2.9-FAM171A1	10	15225350	G	{'ENSG00000228181', 'ENSG00000148468', 'ENSG00000232739'}
rs10906857	A	RP11-455B2.9-FAM171A1	10	15239498	G	{'ENSG00000228181', 'ENSG00000148468', 'ENSG00000232739'}
rs11259573	C	RP11-25G10.2	10	15285306	T	ENSG00000232739
rs145986716	C	FAM171A1	10	15316516	T	ENSG00000148468
rs141572654	G	FAM171A1	10	15318200	T	ENSG00000148468
rs7899067	A	FAM171A1-ITGA8	10	15473988	G	{'ENSG00000232739', 'ENSG00000148468', 'ENSG00000077943'}
rs7088044	A	FAM171A1-ITGA8	10	15529564	G	{'ENSG00000232739', 'ENSG00000148468', 'ENSG00000077943'}
rs1473360	C	ITGA8	10	15675780	T	ENSG00000077943
rs9333259	A	ITGA8	10	15761241	G	ENSG00000077943
rs1361538	C	ITGA8-FAM188A	10	15786462	T	{'ENSG00000148481', 'ENSG00000077943'}
rs148641574	C	ITGA8-FAM188A	10	15807923	G	{'ENSG00000148481', 'ENSG00000077943'}
rs12247963	A	FAM188A	10	15835249	G	ENSG00000148481
rs12218978	C	FAM188A	10	15895956	T	ENSG00000148481
rs11253669	G	snoU13	10	15927752	T	ENSG00000239130
rs2027333	A	snoU13-SNORA31	10	15995639	G	{'ENSG00000239130', 'ENSG00000252537'}
rs7899097	G	snoU13-SNORA31	10	16034030	T	{'ENSG00000239130', 'ENSG00000252537'}
rs142680999	A	SNORA31	10	16051978	C	ENSG00000252537
rs10795342	A	SNORA31-FTLP19	10	16085955	G	{'ENSG00000237913', 'ENSG00000252537'}
rs4748245	A	FTLP19	10	16118555	G	ENSG00000237913
rs112128545	A	FTLP19-RNU6-1075P	10	16129225	G	{'ENSG00000237913', 'ENSG00000201260'}
rs2486905	A	FTLP19-RNU6-1075P	10	16225840	G	{'ENSG00000237913', 'ENSG00000201260'}
rs10508503	C	RNU6-1075P-RP11-461K13.1	10	16299951	T	{'ENSG00000226140', 'ENSG00000201260'}
rs10159475	A	RNU6-1075P-RP11-461K13.1	10	16303374	G	{'ENSG00000226140', 'ENSG00000201260'}
rs1417089	C	RP11-461K13.1	10	16322568	T	ENSG00000226140
rs7075260	A	RP11-461K13.1	10	16322710	G	ENSG00000226140
rs76067620	G	RP11-461K13.1-snoU13	10	16345517	A	{'ENSG00000238552', 'ENSG00000226140'}
rs187474009	A	RP11-461K13.1-snoU13	10	16414388	C	{'ENSG00000238552', 'ENSG00000226140'}
rs753538	C	snoU13	10	16438382	T	ENSG00000238552
rs114532410	A	snoU13-PTER	10	16453936	G	{'ENSG00000238552', 'ENSG00000223156', 'ENSG00000165983'}
rs12220516	G	snoU13-PTER	10	16458636	T	{'ENSG00000238552', 'ENSG00000223156', 'ENSG00000165983'}
rs77472669	C	PTER	10	16474375	T	ENSG00000165983
rs116982412	G	PTER	10	16475350	T	ENSG00000165983
rs7097849	A	RNU2-18P	10	16515689	G	ENSG00000223156
rs7915486	A	RNU2-18P	10	16519763	G	ENSG00000223156
rs4747277	A	C1QL3	10	16555802	G	ENSG00000165985
rs144830812	A	C1QL3-RSU1	10	16596447	AT	{'ENSG00000148484', 'ENSG00000225213', 'ENSG00000165985'}
rs11812463	A	RP11-197M22.2	10	16763204	G	ENSG00000225213
rs6602152	A	RP11-197M22.2	10	16794091	G	ENSG00000225213
rs17139137	G	RSU1	10	16822826	T	ENSG00000148484
rs1797076	A	RSU1	10	16853076	G	ENSG00000148484
rs10795433	A	CUBN	10	16969923	C	ENSG00000107611
rs1801222	A	CUBN	10	17156151	G	ENSG00000107611
rs6602178	A	RP11-406H21.2	10	17180169	C	ENSG00000273153
rs10795459	C	TRDMT1	10	17244124	T	ENSG00000107614
rs79386054	C	TRDMT1	10	17248902	T	ENSG00000107614
rs7095324	G	TRDMT1-VIM-AS1	10	17250900	T	{'ENSG00000107614', 'ENSG00000026025', 'ENSG00000229124'}
rs7080366	C	VIM-AS1	10	17254832	T	ENSG00000229124
rs59024577	A	VIM-AS1	10	17264193	G	ENSG00000229124
rs165531	C	VIM	10	17278171	G	ENSG00000026025
rs11254469	C	RP11-124N14.3	10	17280950	T	ENSG00000234961
rs359289	C	VIM-ST8SIA6	10	17330888	T	{'ENSG00000234961', 'ENSG00000251803', 'ENSG00000148488', 'ENSG00000026025', 'ENSG00000204832'}
rs10904927	C	VIM-ST8SIA6	10	17347404	T	{'ENSG00000234961', 'ENSG00000251803', 'ENSG00000148488', 'ENSG00000026025', 'ENSG00000204832'}
rs359312	C	ST8SIA6	10	17388143	T	ENSG00000148488
rs147215801	C	ST8SIA6-AS1	10	17436778	T	ENSG00000204832
rs1041216	A	ST8SIA6-AS1	10	17440395	G	ENSG00000204832
rs12258010	C	Y_RNA	10	17442033	T	ENSG00000251803
rs45469497	C	Y_RNA	10	17445306	T	ENSG00000251803
rs17141100	G	ST8SIA6	10	17471445	T	ENSG00000148488
rs10508537	A	ST8SIA6-PRPF38AP2	10	17530464	G	{'ENSG00000236582', 'ENSG00000251803', 'ENSG00000148488', 'ENSG00000204832'}
rs7069117	C	ST8SIA6-PRPF38AP2	10	17558585	T	{'ENSG00000236582', 'ENSG00000251803', 'ENSG00000148488', 'ENSG00000204832'}
rs7904406	C	PRPF38AP2	10	17615599	T	ENSG00000236582
rs7893486	A	PRPF38AP2-PTPLA	10	17625227	G	{'ENSG00000236582', 'ENSG00000165996'}
rs17141401	C	PTPLA	10	17642806	T	ENSG00000165996
rs12240321	A	PTPLA	10	17653572	C	ENSG00000165996
rs11598853	A	PTPLA-RP11-390B4.5	10	17676535	C	{'ENSG00000260589', 'ENSG00000165996'}
rs17141430	A	RP11-390B4.5	10	17680077	G	ENSG00000260589
rs10904986	A	STAM	10	17714390	G	ENSG00000136738
rs2272146	A	STAM	10	17738484	G	ENSG00000136738
rs3824629	A	RP11-390B4.3	10	17746611	C	ENSG00000229190
rs2570278	C	STAM	10	17754537	T	ENSG00000136738
rs10508544	C	STAM-TMEM236	10	17766711	T	{'ENSG00000229190', 'ENSG00000136738', 'ENSG00000148483', 'ENSG00000251959'}
rs1045025	G	STAM-TMEM236	10	17771784	T	{'ENSG00000229190', 'ENSG00000136738', 'ENSG00000148483', 'ENSG00000251959'}
rs10508552	C	MRC1L1-TMEM236	10	17966561	G	{'ENSG00000207937', 'ENSG00000183748', 'ENSG00000184040'}
rs2461184	G	TMEM236	10	18057708	A	ENSG00000184040
rs2477648	T	MRC1	10	18103401	C	ENSG00000120586
rs4748424	A	MIR511-2	10	18135613	G	ENSG00000207938
rs539332586	A	MRC1	10	18205039	G	ENSG00000120586
rs691143	A	MRC1-SLC39A12	10	18222063	T	{'ENSG00000148482', 'ENSG00000120586', 'ENSG00000235637', 'ENSG00000226083', 'ENSG00000207938'}
rs483809	A	MRC1-SLC39A12	10	18227444	G	{'ENSG00000148482', 'ENSG00000120586', 'ENSG00000235637', 'ENSG00000226083', 'ENSG00000207938'}
rs10764176	A	SLC39A12	10	18242311	G	ENSG00000148482
rs475853	A	SLC39A12	10	18265076	G	ENSG00000148482
rs2497761	C	SLC39A12-AS1	10	18287792	T	ENSG00000226083
rs71497228	A	SLC39A12-AS1	10	18301095	C	ENSG00000226083
rs2497772	C	SLC39A12	10	18312786	T	ENSG00000148482
rs76304369	C	SLC39A12-CACNB2	10	18359213	T	{'ENSG00000148482', 'ENSG00000225527', 'ENSG00000240291', 'ENSG00000165995', 'ENSG00000226083', 'ENSG00000235020'}
rs113944683	A	SLC39A12-CACNB2	10	18369523	G	{'ENSG00000148482', 'ENSG00000225527', 'ENSG00000240291', 'ENSG00000165995', 'ENSG00000226083', 'ENSG00000235020'}
rs551500710	A	CACNB2	10	18441655	C	ENSG00000165995
rs10764331	A	CACNB2	10	18451836	G	ENSG00000165995
rs1277744	C	RP11-109I13.2	10	18519612	T	ENSG00000235020
rs1277745	A	RP11-109I13.2	10	18519641	G	ENSG00000235020
rs10828424	A	CACNB2	10	18579737	G	ENSG00000165995
rs7898858	A	CACNB2	10	18653861	C	ENSG00000165995
rs12247217	A	CACNB2	10	18700276	G	ENSG00000165995
rs16917330	C	CACNB2	10	18711046	G	ENSG00000165995
rs12258967	C	CACNB2	10	18727959	G	ENSG00000165995
rs570155219	A	RP11-383B4.4	10	18818375	G	ENSG00000225527
rs17621077	A	RP11-383B4.4	10	18819782	G	ENSG00000225527
rs6482515	C	RP11-499P20.2	10	18827828	T	ENSG00000240291
rs76540339	A	RP11-499P20.2	10	18827886	C	ENSG00000240291
rs115373497	A	NSUN6	10	18840471	G	ENSG00000241058
rs150349040	C	NSUN6	10	18855680	T	ENSG00000241058
rs11015416	A	RP11-139J15.7	10	18946297	C	ENSG00000271786
rs10764661	A	RP11-139J15.7	10	18947947	G	ENSG00000271786
rs6482597	A	ARL5B	10	18964840	G	ENSG00000165997
rs10159584	A	ARL5B	10	18975192	C	ENSG00000165997
rs11814951	C	ARL5B-AIFM1P1	10	18985088	T	{'ENSG00000165997', 'ENSG00000225509'}
rs57795290	A	ARL5B-AIFM1P1	10	18992509	G	{'ENSG00000165997', 'ENSG00000225509'}
rs540940996	C	RP11-139J15.5	10	19035607	T	ENSG00000234244
rs2451504	A	RP11-139J15.5-RP11-288D15.1	10	19092987	C	{'ENSG00000234244', 'ENSG00000234813'}
rs951130	C	RP11-139J15.5-RP11-288D15.1	10	19125313	T	{'ENSG00000234244', 'ENSG00000234813'}
rs10763749	A	RP11-288D15.1	10	19228730	G	ENSG00000234813
rs7085616	C	RP11-288D15.1	10	19234724	T	ENSG00000234813
rs11007866	A	RP11-288D15.1-UBE2V2P1	10	19253687	C	{'ENSG00000226255', 'ENSG00000234813'}
rs7091246	A	RP11-288D15.1-UBE2V2P1	10	19311788	G	{'ENSG00000226255', 'ENSG00000234813'}
rs10826891	C	UBE2V2P1	10	19343525	T	ENSG00000226255
rs12765250	A	UBE2V2P1-MALRD1	10	19419676	G	{'ENSG00000204740', 'ENSG00000227734', 'ENSG00000200545', 'ENSG00000252001', 'ENSG00000230818', 'ENSG00000212072', 'ENSG00000239539', 'ENSG00000233968', 'ENSG00000236960', 'ENSG00000226255'}
rs7090473	C	UBE2V2P1-MALRD1	10	19421078	T	{'ENSG00000204740', 'ENSG00000227734', 'ENSG00000200545', 'ENSG00000252001', 'ENSG00000230818', 'ENSG00000212072', 'ENSG00000239539', 'ENSG00000233968', 'ENSG00000236960', 'ENSG00000226255'}
rs12241298	C	RP11-49L2.1	10	19578455	T	ENSG00000227734
rs16918475	C	RP11-49L2.1	10	19583957	T	ENSG00000227734
rs17670074	A	MALRD1	10	19705383	C	ENSG00000204740
rs6481942	C	MALRD1	10	19769118	T	ENSG00000204740
rs12776880	A	HMGN1P20	10	19776828	T	ENSG00000239539
rs10827500	A	RP11-265G8.3	10	19783593	G	ENSG00000236960
rs190946308	A	U3	10	19887477	G	ENSG00000200545
rs7906180	G	RNA5SP303	10	19921103	T	ENSG00000252001
rs775294177	C	RP11-354E11.2	10	20011038	T	ENSG00000233968
rs7071564	G	MTND2P16	10	20042199	T	ENSG00000230818
rs2884469	C	AL353147.1	10	20069001	T	ENSG00000212072
rs79814047	C	RNU6-1212P	10	20080739	T	ENSG00000252832
rs10827858	C	RNU6-1212P	10	20081472	T	ENSG00000252832
rs7074688	A	RNU6-1212P-PLXDC2	10	20098813	G	{'ENSG00000120594', 'ENSG00000238246', 'ENSG00000252832'}
rs17758689	C	PLXDC2	10	20216247	T	ENSG00000120594
rs719041	C	PLXDC2	10	20267492	G	ENSG00000120594
rs111699265	A	RP11-575A19.2	10	20356365	G	ENSG00000238246
rs2778979	A	PLXDC2	10	20534333	G	ENSG00000120594
rs11011941	A	PLXDC2-AMD1P1	10	20586485	G	{'ENSG00000228339', 'ENSG00000120594', 'ENSG00000238246'}
rs117610258	A	PLXDC2-AMD1P1	10	20592801	G	{'ENSG00000228339', 'ENSG00000120594', 'ENSG00000238246'}
rs7068406	A	AMD1P1	10	20634625	C	ENSG00000228339
rs7081455	G	AMD1P1	10	20638885	T	ENSG00000228339
rs573182847	A	AMD1P1-RP11-51E20.1	10	20759676	G	{'ENSG00000228339', 'ENSG00000270727'}
rs143264450	C	AMD1P1-RP11-51E20.1	10	20823564	T	{'ENSG00000228339', 'ENSG00000270727'}
rs872299	C	RP11-51E20.1	10	20831596	T	ENSG00000270727
rs7099620	C	MIR4675	10	20836461	T	ENSG00000265372
rs11813747	C	MIR4675-NEBL	10	20907789	T	{'ENSG00000230112', 'ENSG00000231920', 'ENSG00000265372', 'ENSG00000204683', 'ENSG00000228219', 'ENSG00000228753', 'ENSG00000078114', 'ENSG00000235940'}
rs10828098	A	MIR4675-NEBL	10	20961895	C	{'ENSG00000230112', 'ENSG00000231920', 'ENSG00000265372', 'ENSG00000204683', 'ENSG00000228219', 'ENSG00000228753', 'ENSG00000078114', 'ENSG00000235940'}
rs79450707	A	MTND1P21	10	21088879	T	ENSG00000235940
rs4556442	A	RP11-56H7.2	10	21125927	G	ENSG00000230112
rs41334046	C	RP11-56H7.2	10	21133105	T	ENSG00000230112
rs3900782	C	NEBL	10	21287735	T	ENSG00000078114
rs3885710	A	NEBL	10	21287871	G	ENSG00000078114
rs3858201	C	EIF4BP2	10	21315152	T	ENSG00000228753
rs3858202	A	EIF4BP2	10	21315553	C	ENSG00000228753
rs11012529	A	NPM1P30	10	21403433	G	ENSG00000228219
rs11012530	A	NPM1P30	10	21404530	G	ENSG00000228219
rs625223	C	C10orf113	10	21414892	G	ENSG00000204683
rs72796582	C	C10orf113	10	21431604	T	ENSG00000204683
rs10828201	C	NEBL-AS1	10	21461860	T	ENSG00000231920
rs78046401	A	NEBL-AS1-RP11-565H13.3	10	21473043	G	{'ENSG00000228860', 'ENSG00000231920'}
rs116009192	A	NEBL-AS1-RP11-565H13.3	10	21490482	C	{'ENSG00000228860', 'ENSG00000231920'}
rs10828212	A	RP11-565H13.3	10	21506018	C	ENSG00000228860
rs9988744	C	RP11-565H13.3	10	21509205	T	ENSG00000228860
rs116095340	A	RP11-565H13.3-LUZP4P1	10	21520824	G	{'ENSG00000232853', 'ENSG00000228860'}
rs11012607	C	RP11-565H13.3-LUZP4P1	10	21526830	G	{'ENSG00000232853', 'ENSG00000228860'}
rs60959763	G	LUZP4P1	10	21539624	T	ENSG00000232853
rs112020088	C	LUZP4P1-RNU6-15P	10	21576301	T	{'ENSG00000207264', 'ENSG00000232853'}
rs144183028	C	LUZP4P1-RNU6-15P	10	21599231	T	{'ENSG00000207264', 'ENSG00000232853'}
rs7070371	G	RNU6-15P	10	21612637	T	ENSG00000207264
rs2049587	A	RNU6-15P-RP11-275N1.1	10	21616815	G	{'ENSG00000207264', 'ENSG00000230109'}
rs7069583	C	RP11-275N1.1	10	21624652	T	ENSG00000230109
rs7920204	C	RP11-275N1.1	10	21625975	T	ENSG00000230109
rs12245880	C	RP11-275N1.1-RNMTL1P1	10	21668199	T	{'ENSG00000230109', 'ENSG00000231553'}
rs12269541	A	RNMTL1P1	10	21681278	C	ENSG00000231553
rs12098603	C	RNMTL1P1-Y_RNA	10	21709408	T	{'ENSG00000199222', 'ENSG00000231553'}
rs11012698	A	RNMTL1P1-Y_RNA	10	21720234	G	{'ENSG00000199222', 'ENSG00000231553'}
rs10159545	C	Y_RNA	10	21766969	G	ENSG00000199222
rs7076249	A	CASC10	10	21780670	G	ENSG00000204682
rs56105137	C	CASC10	10	21786610	T	ENSG00000204682
rs11012725	C	CASC10-SKIDA1	10	21793824	T	{'ENSG00000222071', 'ENSG00000180592', 'ENSG00000204682'}
rs12256551	A	SKIDA1	10	21799726	C	ENSG00000180592
rs946711	A	SKIDA1	10	21806832	C	ENSG00000180592
rs10828247	A	MLLT10	10	21822856	G	ENSG00000078403
rs10828252	G	RNU6-306P	10	21856475	T	ENSG00000207347
rs1243179	A	HNRNPRP1	10	21912579	G	ENSG00000223984
rs1243182	C	HNRNPRP1	10	21916728	T	ENSG00000223984
rs10828258	A	MLLT10	10	21929734	G	ENSG00000078403
rs116618065	A	RNU6-1141P	10	21945728	G	ENSG00000201390
rs6482190	A	MLLT10-DNAJC1	10	22037809	G	{'ENSG00000252634', 'ENSG00000201364', 'ENSG00000136770', 'ENSG00000078403', 'ENSG00000223984', 'ENSG00000203471', 'ENSG00000207347', 'ENSG00000201390'}
rs116525012	C	RN7SKP219	10	22077900	T	ENSG00000252634
rs60598254	C	RN7SKP219	10	22079440	CA	ENSG00000252634
rs7093279	G	DNAJC1	10	22087030	T	ENSG00000136770
rs55702118	C	RN7SKP37	10	22227220	T	ENSG00000201364
rs7923514	G	DNAJC1	10	22259547	T	ENSG00000136770
rs11814448	A	DNAJC1-ADIPOR1P1	10	22315843	C	{'ENSG00000252634', 'ENSG00000236777', 'ENSG00000201364', 'ENSG00000136770', 'ENSG00000232497', 'ENSG00000203471'}
rs12248406	C	DNAJC1-ADIPOR1P1	10	22319508	T	{'ENSG00000252634', 'ENSG00000236777', 'ENSG00000201364', 'ENSG00000136770', 'ENSG00000232497', 'ENSG00000203471'}
rs11597659	C	ADIPOR1P1	10	22447137	T	ENSG00000232497
rs77343976	A	ADIPOR1P1	10	22449136	G	ENSG00000232497
rs762131501	ACC	ADIPOR1P1-EBLN1	10	22477776	A	{'ENSG00000232497', 'ENSG00000223601', 'ENSG00000236777'}
rs76412119	A	ADIPOR1P1-EBLN1	10	22479715	G	{'ENSG00000232497', 'ENSG00000223601', 'ENSG00000236777'}
rs2243897	A	EBLN1	10	22498209	G	ENSG00000223601
rs16922097	A	EBLN1	10	22500944	C	ENSG00000223601
rs78385920	C	RP11-108B14.5	10	22505012	T	ENSG00000260205
rs56971787	A	RP11-108B14.4	10	22513673	G	ENSG00000227462
rs11012899	A	RP11-108B14.4	10	22514192	G	ENSG00000227462
rs12250660	C	RP11-108B14.4-RP11-573G6.6	10	22531317	T	{'ENSG00000261671', 'ENSG00000227462'}
rs145146098	C	RP11-573G6.6	10	22542590	T	ENSG00000261671
rs12245656	A	RP11-573G6.2	10	22555241	C	ENSG00000233318
rs112194859	C	RP11-573G6.2-COMMD3	10	22578909	T	{'ENSG00000233318', 'ENSG00000148444', 'ENSG00000269897'}
rs138896147	C	RP11-573G6.2-COMMD3	10	22579781	T	{'ENSG00000233318', 'ENSG00000148444', 'ENSG00000269897'}
rs74596545	C	SPAG6	10	22717283	G	ENSG00000077327
rs3004	A	SPAG6	10	22724472	G	ENSG00000077327
rs1418377	A	SPAG6-PIP4K2A	10	22756107	G	{'ENSG00000233451', 'ENSG00000150867', 'ENSG00000077327'}
rs11013010	A	SPAG6-PIP4K2A	10	22757490	G	{'ENSG00000233451', 'ENSG00000150867', 'ENSG00000077327'}
rs80087712	C	PIP4K2A	10	22832059	T	ENSG00000150867
rs1326337	A	PIP4K2A	10	22901453	G	ENSG00000150867
rs10508652	C	PIP4K2A-RNU6-413P	10	23055720	T	{'ENSG00000206842', 'ENSG00000150867'}
rs144690944	C	PIP4K2A-RNU6-413P	10	23066704	T	{'ENSG00000206842', 'ENSG00000150867'}
rs187787896	C	RNU6-413P	10	23074895	T	ENSG00000206842
rs12781695	A	RNU6-413P	10	23075069	G	ENSG00000206842
rs117682072	C	RNU6-413P-ARMC3	10	23115883	T	{'ENSG00000206842', 'ENSG00000165309', 'ENSG00000223131'}
rs142647892	C	RNU6-413P-ARMC3	10	23120156	T	{'ENSG00000206842', 'ENSG00000165309', 'ENSG00000223131'}
rs12358422	A	ARMC3	10	23257515	G	ENSG00000165309
rs4748832	A	RNA5SP304	10	23288109	G	ENSG00000223131
rs993352	A	ARMC3	10	23307206	G	ENSG00000165309
rs1382579	C	ARMC3-AL139815.1	10	23332946	T	{'ENSG00000165309', 'ENSG00000223131', 'ENSG00000221221'}
rs7908843	C	ARMC3-AL139815.1	10	23354253	T	{'ENSG00000165309', 'ENSG00000223131', 'ENSG00000221221'}
rs138302423	C	AL139815.1	10	23366749	T	ENSG00000221221
rs722258	C	AL139815.1-MSRB2	10	23369421	T	{'ENSG00000148450', 'ENSG00000221221'}
rs10828409	C	MSRB2	10	23396688	T	ENSG00000148450
rs7427	C	MSRB2	10	23408278	T	ENSG00000148450
rs12248744	C	MSRB2-YWHAZP3	10	23415985	T	{'ENSG00000229932', 'ENSG00000148450'}
rs7090625	A	YWHAZP3	10	23424277	G	ENSG00000229932
rs182676220	A	YWHAZP3-SNORA40	10	23450558	T	{'ENSG00000229932', 'ENSG00000252049'}
rs537107798	A	SNORA40-PTF1A	10	23461337	C	{'ENSG00000252049', 'ENSG00000168267'}
rs1886764	C	PTF1A	10	23486297	T	ENSG00000168267
rs148267117	C	C10orf115	10	23521038	T	ENSG00000204566
rs12769114	A	C10orf115	10	23527329	G	ENSG00000204566
rs11592314	G	C10orf115-RP11-215C7.3	10	23536777	T	{'ENSG00000204566', 'ENSG00000227537'}
rs7904551	A	RP11-215C7.3	10	23550341	G	ENSG00000227537
rs4396189	C	C10orf67	10	23572471	T	ENSG00000179133
rs11013381	C	C10orf67	10	23601842	T	ENSG00000179133
rs56317783	C	RP11-371A19.2	10	23633025	T	ENSG00000224215
rs10734046	G	RP11-371A19.2-MIR1254-2	10	23664096	T	{'ENSG00000224215', 'ENSG00000264574'}
rs148016304	C	MIR1254-2	10	23679210	T	ENSG00000264574
rs11013455	C	snoU13	10	23692537	T	ENSG00000238515
rs115143740	C	snoU13-OTUD1	10	23699733	T	{'ENSG00000238515', 'ENSG00000165312'}
rs4748887	A	snoU13-OTUD1	10	23716176	G	{'ENSG00000238515', 'ENSG00000165312'}
rs2137157	A	OTUD1	10	23725892	G	ENSG00000165312
rs115210366	A	OTUD1	10	23732475	G	ENSG00000165312
rs12240690	A	OTUD1-KIAA1217	10	23739318	C	{'ENSG00000120549', 'ENSG00000223928', 'ENSG00000165312', 'ENSG00000269879', 'ENSG00000207930'}
rs192108054	A	OTUD1-KIAA1217	10	23800105	C	{'ENSG00000120549', 'ENSG00000223928', 'ENSG00000165312', 'ENSG00000269879', 'ENSG00000207930'}
rs7915019	A	KIAA1217	10	24372757	G	ENSG00000120549
rs10828610	A	RP11-183E9.2	10	24447877	G	ENSG00000223928
rs220341	A	MIR603	10	24567595	G	ENSG00000207930
rs11014055	A	KIAA1217	10	24651361	C	ENSG00000120549
rs2065355	A	AL353583.1	10	24768109	G	ENSG00000269879
rs12569671	G	KIAA1217-ARHGAP21	10	24857778	T	{'ENSG00000199535', 'ENSG00000120549', 'ENSG00000223928', 'ENSG00000269879', 'ENSG00000107863', 'ENSG00000207930'}
rs114480194	A	KIAA1217-ARHGAP21	10	24859152	T	{'ENSG00000199535', 'ENSG00000120549', 'ENSG00000223928', 'ENSG00000269879', 'ENSG00000107863', 'ENSG00000207930'}
rs7092130	C	RNA5SP305	10	24929560	T	ENSG00000199535
rs547891906	G	ARHGAP21	10	25001212	GAC	ENSG00000107863
rs7897303	A	ARHGAP21	10	25006547	G	ENSG00000107863
rs1414457	C	ARHGAP21-PRTFDC1	10	25028709	T	{'ENSG00000199535', 'ENSG00000099256', 'ENSG00000228667', 'ENSG00000107863', 'ENSG00000240294'}
rs10828698	C	ARHGAP21-PRTFDC1	10	25039389	T	{'ENSG00000199535', 'ENSG00000099256', 'ENSG00000228667', 'ENSG00000107863', 'ENSG00000240294'}
rs11014264	C	PRTFDC1	10	25144051	T	ENSG00000099256
rs7080425	A	RP11-129O7.2	10	25161261	G	ENSG00000228667
rs2148271	C	RN7SKP241	10	25197134	T	ENSG00000240294
rs10828722	A	RN7SKP241	10	25199951	G	ENSG00000240294
rs10828725	G	PRTFDC1	10	25218243	T	ENSG00000099256
rs78030595	A	RP11-165A20.3	10	25246851	G	ENSG00000273107
rs78508443	A	RP11-165A20.3-ENKUR	10	25247559	G	{'ENSG00000151023', 'ENSG00000273107'}
rs274292	A	RP11-165A20.3-ENKUR	10	25264155	G	{'ENSG00000151023', 'ENSG00000273107'}
rs7901799	A	ENKUR	10	25265926	G	ENSG00000151023
rs142823920	A	ENKUR	10	25270193	G	ENSG00000151023
rs6482467	A	THNSL1	10	25320223	G	ENSG00000185875
rs11014356	A	THNSL1-AL139821.1	10	25321004	G	{'ENSG00000266069', 'ENSG00000185875'}
rs74783199	C	AL139821.1	10	25375478	T	ENSG00000266069
rs77996822	C	AL139821.1-RP11-80K21.3	10	25391659	T	{'ENSG00000231422', 'ENSG00000233642', 'ENSG00000266069'}
rs139593519	A	RP11-80K21.3	10	25408814	C	ENSG00000231422
rs187171237	C	RP11-80K21.3	10	25431671	T	ENSG00000231422
rs7904193	C	GPR158-AS1	10	25446245	T	ENSG00000233642
rs1001948	A	GPR158-AS1	10	25466693	C	ENSG00000233642
rs2807256	A	GPR158	10	25555314	G	ENSG00000151025
rs539357	A	GPR158	10	25626272	C	ENSG00000151025
rs543850	A	GPR158	10	25630924	G	ENSG00000151025
rs12778817	A	GPR158	10	25640937	G	ENSG00000151025
rs2483702	A	GPR158	10	25643525	G	ENSG00000151025
rs754654315	C	RN7SKP220	10	25683147	T	ENSG00000222543
rs11818261	C	RN7SKP220	10	25686900	T	ENSG00000222543
rs824597	A	GPR158	10	25689230	T	ENSG00000151025
rs11014545	C	GPR158	10	25716071	T	ENSG00000151025
rs12764415	C	GPR158	10	25734059	T	ENSG00000151025
rs1620326	C	GPR158	10	25754781	T	ENSG00000151025
rs3886350	A	GPR158	10	25786147	T	ENSG00000151025
rs10741092	G	GPR158	10	25814527	T	ENSG00000151025
rs4237371	A	GPR158	10	25865861	G	ENSG00000151025
rs11014632	A	GPR158	10	25877651	G	ENSG00000151025
rs16926187	C	GPR158-GPN3P1	10	25896720	T	{'ENSG00000222543', 'ENSG00000151025', 'ENSG00000227465'}
rs12775535	C	GPR158-GPN3P1	10	25918879	T	{'ENSG00000222543', 'ENSG00000151025', 'ENSG00000227465'}
rs6482510	G	GPN3P1-HIRAP1	10	25958982	T	{'ENSG00000227465', 'ENSG00000271563'}
rs11014672	C	GPN3P1-HIRAP1	10	25969102	T	{'ENSG00000227465', 'ENSG00000271563'}
rs78086540	A	HIRAP1	10	25983813	G	ENSG00000271563
rs4532922	C	HIRAP1-RNA5SP306	10	26029014	T	{'ENSG00000271563', 'ENSG00000223019'}
rs4532923	C	HIRAP1-RNA5SP306	10	26029073	T	{'ENSG00000271563', 'ENSG00000223019'}
rs752740	C	RNA5SP306	10	26105041	T	ENSG00000223019
rs2437401	A	RNU6-632P-RP11-435M3.2	10	26116844	G	{'ENSG00000251711', 'ENSG00000226304'}
rs10741102	A	RNU6-632P-RP11-435M3.2	10	26158386	C	{'ENSG00000251711', 'ENSG00000226304'}
rs6482521	A	RP11-435M3.2	10	26225536	C	ENSG00000226304
rs12245237	C	RP11-435M3.2	10	26227401	T	ENSG00000226304
rs3824699	A	MYO3A	10	26355992	G	ENSG00000095777
rs3740231	A	MYO3A	10	26463043	T	ENSG00000095777
rs1999241	A	GAD2	10	26566427	G	ENSG00000136750
rs913961	C	GAD2	10	26597349	T	ENSG00000136750
rs138073707	A	GAD2-APBB1IP	10	26623637	T	{'ENSG00000136750', 'ENSG00000199733', 'ENSG00000077420'}
rs3006847	A	GAD2-APBB1IP	10	26638053	G	{'ENSG00000136750', 'ENSG00000199733', 'ENSG00000077420'}
rs35189173	A	APBB1IP	10	26737137	AT	ENSG00000077420
rs2992261	G	APBB1IP	10	26741149	T	ENSG00000077420
rs787035	A	RNA5SP307	10	26794604	G	ENSG00000199733
rs796820	A	RP11-128B16.3-LINC00264	10	26873049	G	{'ENSG00000236894', 'ENSG00000233261'}
rs183796706	C	LINC00264	10	26877830	T	ENSG00000233261
rs2479887	A	LINC00264	10	26884197	G	ENSG00000233261
rs7075871	A	LINC00264-LINC00202-2	10	26901421	G	{'ENSG00000233261', 'ENSG00000231976', 'ENSG00000234296'}
rs7078123	A	LINC00264-LINC00202-2	10	26913852	G	{'ENSG00000233261', 'ENSG00000231976', 'ENSG00000234296'}
rs1408529	A	LINC00202-2	10	26931729	G	ENSG00000231976
rs753705	A	RP13-16H11.2	10	26961634	G	ENSG00000227932
rs11015223	C	RP13-16H11.2-PDSS1	10	26971332	T	{'ENSG00000227932', 'ENSG00000148459', 'ENSG00000136754', 'ENSG00000235843', 'ENSG00000234788'}
rs1748352	A	PDSS1	10	26991604	G	ENSG00000148459
rs11015244	C	RP13-16H11.5	10	27004841	T	ENSG00000235843
rs1780196	A	HSPA8P3	10	27009334	G	ENSG00000234788
rs10508720	G	PDSS1	10	27014467	T	ENSG00000148459
rs17747622	C	ABI1	10	27044752	T	ENSG00000136754
rs10829064	G	SNORA57	10	27072989	T	ENSG00000223027
rs1115707	A	ABI1	10	27085143	G	ENSG00000136754
rs7092707	C	snoU13	10	27159990	T	ENSG00000238414
rs2505961	A	snoU13-LINC00202-1	10	27164638	C	{'ENSG00000238414', 'ENSG00000232224'}
rs2477926	C	snoU13-LINC00202-1	10	27177212	T	{'ENSG00000238414', 'ENSG00000232224'}
rs4749202	C	LINC00202-1	10	27228876	T	ENSG00000232224
rs28460130	A	LINC00614	10	27237768	C	ENSG00000236983
rs10829146	C	LINC00614-ANKRD26	10	27240266	T	{'ENSG00000199855', 'ENSG00000236983', 'ENSG00000107890'}
rs10741124	A	LINC00614-ANKRD26	10	27269249	G	{'ENSG00000199855', 'ENSG00000236983', 'ENSG00000107890'}
rs12779943	C	ANKRD26	10	27312657	T	ENSG00000107890
rs3824691	A	ANKRD26	10	27318632	G	ENSG00000107890
rs10829175	C	RNU6-490P	10	27375793	T	ENSG00000199855
rs41282210	C	YME1L1	10	27435162	T	ENSG00000136758
rs12572302	C	YME1L1	10	27436666	T	ENSG00000136758
rs1775350	C	MASTL	10	27441973	T	ENSG00000120539
rs2274636	A	MASTL	10	27443012	G	ENSG00000120539
rs788230	C	RNU2-24P	10	27483972	T	ENSG00000252639
rs536379871	C	ACBD5	10	27490767	T	ENSG00000107897
rs12783917	C	ACBD5	10	27515564	T	ENSG00000107897
rs564814489	A	LRRC37A6P	10	27537515	G	ENSG00000230445
rs10829219	C	ARMC4P1	10	27560120	T	ENSG00000238021
rs7079254	C	ARMC4P1	10	27576419	T	ENSG00000238021
rs12414089	C	ARMC4P1-RNU6-666P	10	27584269	T	{'ENSG00000200369', 'ENSG00000238021'}
rs11015222	C	RNU6-666P	10	27606435	T	ENSG00000200369
rs237605	A	RNU6-666P-RP11-748L13.2	10	27612360	G	{'ENSG00000207135', 'ENSG00000200369', 'ENSG00000215409'}
rs173175	A	RP11-748L13.2	10	27620211	G	ENSG00000215409
rs569985839	A	RNU6-452P	10	27620693	G	ENSG00000207135
rs181718216	C	RP11-748L13.6	10	27636306	T	ENSG00000260151
rs11015715	A	FAM210CP	10	27642191	G	ENSG00000213770
rs7090810	A	FAM210CP-TRIAP1P1	10	27645578	G	{'ENSG00000213770', 'ENSG00000237956'}
rs237580	A	TRIAP1P1	10	27664796	G	ENSG00000237956
rs528655731	A	TRIAP1P1	10	27671873	G	ENSG00000237956
rs2505323	A	PTCHD3	10	27687225	G	ENSG00000182077
rs2484193	A	PTCHD3	10	27698951	C	ENSG00000182077
rs638324	A	PTCHD3-RAB18	10	27730261	C	{'ENSG00000182077', 'ENSG00000099246'}
rs12572763	A	PTCHD3-RAB18	10	27734720	G	{'ENSG00000182077', 'ENSG00000099246'}
rs11598492	A	RAB18	10	27821004	G	ENSG00000099246
rs2477317	A	RAB18	10	27829355	G	ENSG00000099246
rs16928060	A	RAB18-MKX	10	27904633	C	{'ENSG00000150051', 'ENSG00000230500', 'ENSG00000099246'}
rs76906951	C	RAB18-MKX	10	27930565	G	{'ENSG00000150051', 'ENSG00000230500', 'ENSG00000099246'}
rs1907382	A	MKX	10	28004360	G	ENSG00000150051
rs148956781	C	MKX	10	28023688	T	ENSG00000150051
rs78478782	A	RP11-360I20.2	10	28042500	G	ENSG00000230500
rs16928283	C	RN7SKP132	10	28073449	T	ENSG00000251810
rs188455410	C	RPL36AP55	10	28190991	T	ENSG00000226016
rs6481494	C	ARMC4	10	28216167	T	ENSG00000169126
rs11591727	C	ARMC4	10	28269570	T	ENSG00000169126
rs7076276	C	RP11-218D6.3	10	28296076	T	ENSG00000226395
rs1419365	C	RP11-218D6.3	10	28297248	T	ENSG00000226395
rs187226958	C	RP11-218D6.4	10	28308071	T	ENSG00000233472
rs556619244	G	RP11-218D6.4	10	28317682	T	ENSG00000233472
rs11006913	A	MPP7	10	28470732	G	ENSG00000150054
rs11007003	A	AC022021.1	10	28597308	C	ENSG00000222374
rs1144515	C	MPP7	10	28609778	T	ENSG00000150054
rs1249334	C	ZNF101P1	10	28630300	T	ENSG00000237746
rs11007070	A	ZNF101P1-U3	10	28667225	G	{'ENSG00000222666', 'ENSG00000237746'}
rs12250715	C	ZNF101P1-U3	10	28685674	T	{'ENSG00000222666', 'ENSG00000237746'}
rs61845763	C	U3	10	28692916	T	ENSG00000222666
rs1249284	A	U3-RP11-351M16.3	10	28707325	G	{'ENSG00000237128', 'ENSG00000222666', 'ENSG00000222705', 'ENSG00000224439'}
rs115698534	A	RP11-351M16.1	10	28724329	G	ENSG00000224439
rs141572261	C	RN7SKP39	10	28735045	T	ENSG00000222705
rs11007115	A	RP11-351M16.3	10	28740402	G	ENSG00000237128
rs2807743	C	RP11-351M16.3	10	28780293	T	ENSG00000237128
rs2998285	A	RP11-351M16.3-WAC-AS1	10	28793239	G	{'ENSG00000254635', 'ENSG00000237128', 'ENSG00000224439', 'ENSG00000222705', 'ENSG00000095787'}
rs2993985	C	RP11-351M16.3-WAC-AS1	10	28799240	T	{'ENSG00000254635', 'ENSG00000237128', 'ENSG00000224439', 'ENSG00000222705', 'ENSG00000095787'}
rs201574830	A	WAC-AS1	10	28811324	C	ENSG00000254635
rs2790454	A	WAC	10	28842032	G	ENSG00000095787
rs72809652	A	WAC	10	28912412	G	ENSG00000095787
rs1755205	C	WAC-RNU4ATAC6P	10	28933757	T	{'ENSG00000095787', 'ENSG00000252401'}
rs1034086	A	WAC-RNU4ATAC6P	10	28934523	C	{'ENSG00000095787', 'ENSG00000252401'}
rs2480551	G	RNU4ATAC6P	10	28940386	T	ENSG00000252401
rs2480552	C	RNU4ATAC6P	10	28941056	T	ENSG00000252401
rs10826486	A	TPRKBP1	10	28950841	G	ENSG00000231911
rs545401564	C	RNU6-1067P	10	28952984	G	ENSG00000207483
rs17753457	A	BAMBI	10	28970843	G	ENSG00000095739
rs12569910	A	BAMBI-RP11-478H13.1	10	28995563	G	{'ENSG00000236716', 'ENSG00000095739'}
rs1762000	G	BAMBI-RP11-478H13.1	10	29013218	T	{'ENSG00000236716', 'ENSG00000095739'}
rs11007221	C	RP11-478H13.1	10	29032706	T	ENSG00000236716
rs2211571	C	RP11-478H13.1	10	29036351	T	ENSG00000236716
rs11007229	C	RP11-478H13.1-RNU6-270P	10	29042416	T	{'ENSG00000201001', 'ENSG00000236716'}
rs11819528	C	RNU6-270P	10	29053138	T	ENSG00000201001
rs7085567	C	RNU6-270P	10	29053205	T	ENSG00000201001
rs553546845	C	RNU6-270P-LINC00837	10	29070260	T	{'ENSG00000201001', 'ENSG00000235824', 'ENSG00000232624'}
rs1775940	A	LINC00837	10	29074039	G	ENSG00000235824
rs11818884	C	RP11-478H13.3	10	29081724	T	ENSG00000232624
rs1334750	G	LINC00837	10	29085551	T	ENSG00000235824
rs2047243	A	RP11-478H13.4	10	29098386	G	ENSG00000271220
rs2065695	G	RP11-478H13.3	10	29101875	T	ENSG00000232624
rs72811793	A	RP11-478H13.4-C10orf126	10	29117257	G	{'ENSG00000204365', 'ENSG00000271220', 'ENSG00000199402'}
rs192692733	C	C10orf126	10	29153349	T	ENSG00000204365
rs12246943	A	C10orf126	10	29155613	G	ENSG00000204365
rs1775930	C	RNA5SP308	10	29159797	T	ENSG00000199402
rs181144559	C	C10orf126-RP11-492M23.2	10	29179911	T	{'ENSG00000204365', 'ENSG00000229605', 'ENSG00000199402'}
rs1773881	A	RP11-492M23.2	10	29183272	G	ENSG00000229605
rs703039	A	RP11-492M23.2-LYZL1	10	29193826	G	{'ENSG00000229605', 'ENSG00000120563'}
rs526182	C	RP11-492M23.2-LYZL1	10	29453842	T	{'ENSG00000229605', 'ENSG00000120563'}
rs10763702	C	LYZL1	10	29581786	T	ENSG00000120563
rs16930149	C	LYZL1	10	29601508	T	ENSG00000120563
rs16930161	A	LYZL1	10	29603620	G	ENSG00000120563
rs11007524	A	LYZL1	10	29606974	C	ENSG00000120563
rs143429926	C	LYZL1-PTCHD3P1	10	29646785	G	{'ENSG00000224597', 'ENSG00000120563', 'ENSG00000197321'}
rs11007546	A	LYZL1-PTCHD3P1	10	29670533	C	{'ENSG00000224597', 'ENSG00000120563', 'ENSG00000197321'}
rs78859547	A	PTCHD3P1	10	29712797	G	ENSG00000224597
rs1887000	G	PTCHD3P1	10	29750894	T	ENSG00000224597
rs41304591	C	SVIL	10	29819017	T	ENSG00000197321
rs17756919	C	SVIL	10	29821089	T	ENSG00000197321
rs12774329	A	MIR604	10	29835016	C	ENSG00000207612
rs35178882	A	SNORD115	10	29860355	C	ENSG00000212411
rs1328327	C	SNORD115	10	29864370	T	ENSG00000212411
rs61849373	C	MIR938	10	29895268	T	ENSG00000216035
rs113158907	C	RP11-192N10.2	10	29981902	T	ENSG00000225976
rs12784866	C	RNU6-908P	10	30003864	T	ENSG00000222092
rs10763763	C	SVIL-RP11-224P11.1	10	30150823	T	{'ENSG00000216035', 'ENSG00000222092', 'ENSG00000225976', 'ENSG00000197321', 'ENSG00000212411', 'ENSG00000207612', 'ENSG00000237936'}
rs2150562	A	SVIL-RP11-224P11.1	10	30162423	G	{'ENSG00000216035', 'ENSG00000222092', 'ENSG00000225976', 'ENSG00000197321', 'ENSG00000212411', 'ENSG00000207612', 'ENSG00000237936'}
rs1929255	A	RP11-224P11.1	10	30175816	C	ENSG00000237936
rs7078452	C	RP11-224P11.1-KIAA1462	10	30230765	T	{'ENSG00000237936', 'ENSG00000165757'}
rs7917431	C	RP11-224P11.1-KIAA1462	10	30287398	T	{'ENSG00000237936', 'ENSG00000165757'}
rs3739998	C	KIAA1462	10	30316072	G	ENSG00000165757
rs1887318	C	KIAA1462	10	30321598	T	ENSG00000165757
rs539556490	T	KIAA1462-RNU6-598P	10	30422257	TAGAA	{'ENSG00000165757', 'ENSG00000200887'}
rs546594965	C	KIAA1462-RNU6-598P	10	30524558	T	{'ENSG00000165757', 'ENSG00000200887'}
rs12355619	C	RNU6-598P	10	30584513	T	ENSG00000200887
rs12416379	A	RNU6-598P	10	30592883	C	ENSG00000200887
rs608973	A	MTPAP	10	30600490	G	ENSG00000107951
rs3824710	C	DNM1P17	10	30638459	T	ENSG00000250833
rs11008005	A	DNM1P17	10	30639220	G	ENSG00000250833
rs2489857	A	GOLGA2P6	10	30651481	G	ENSG00000241621
rs10826793	C	MTPAP	10	30658517	T	ENSG00000107951
rs12260972	A	RN7SL241P	10	30659776	G	ENSG00000239625
rs1964910	G	NIFKP1	10	30668440	T	ENSG00000214434
rs2265367	C	RP11-449I17.9-RP11-449I17.5	10	30677927	G	{'ENSG00000235679', 'ENSG00000224473'}
rs2489863	A	RP11-449I17.9-RP11-449I17.5	10	30685675	G	{'ENSG00000235679', 'ENSG00000224473'}
rs10826797	G	RP11-449I17.5	10	30690376	T	ENSG00000224473
rs1536833	C	RP11-449I17.5-MAP3K8	10	30699265	T	{'ENSG00000107968', 'ENSG00000224473'}
rs694346	C	RP11-449I17.5-MAP3K8	10	30711929	T	{'ENSG00000107968', 'ENSG00000224473'}
rs2907	A	MAP3K8	10	30728250	G	ENSG00000107968
rs1754244	C	MAP3K8	10	30753711	T	ENSG00000107968
rs73247457	A	MAP3K8-HNRNPA1P32	10	30775004	G	{'ENSG00000213778', 'ENSG00000107968'}
rs728975	A	MAP3K8-HNRNPA1P32	10	30792776	G	{'ENSG00000213778', 'ENSG00000107968'}
rs11008080	A	HNRNPA1P32	10	30802799	C	ENSG00000213778
rs11008084	A	HNRNPA1P32	10	30809188	G	ENSG00000213778
rs60735243	A	HNRNPA1P32-RP11-253D19.1	10	30812976	G	{'ENSG00000228800', 'ENSG00000213778'}
rs10826805	C	HNRNPA1P32-RP11-253D19.1	10	30832421	T	{'ENSG00000228800', 'ENSG00000213778'}
rs12269495	A	RP11-253D19.1	10	30839680	G	ENSG00000228800
rs1395466	A	RN7SL63P-RP11-253D19.2	10	30853789	G	{'ENSG00000239744', 'ENSG00000230298'}
rs147892805	C	RN7SL63P-RP11-253D19.2	10	30857745	T	{'ENSG00000239744', 'ENSG00000230298'}
rs10047283	C	RP11-253D19.2	10	30861647	T	ENSG00000230298
rs4362058	C	RP11-253D19.2	10	30862067	T	ENSG00000230298
rs78165746	C	RP11-253D19.2-LYZL2	10	30876307	T	{'ENSG00000151033', 'ENSG00000230298'}
rs10763807	A	RP11-253D19.2-LYZL2	10	30881362	G	{'ENSG00000151033', 'ENSG00000230298'}
rs16931782	A	LYZL2	10	30898947	G	ENSG00000151033
rs75356628	C	LYZL2	10	30904155	T	ENSG00000151033
rs1506784	G	LYZL2	10	30909900	T	ENSG00000151033
rs7089672	A	LYZL2	10	30918580	G	ENSG00000151033
rs115896067	C	LYZL2-RP11-14C22.3	10	30927834	T	{'ENSG00000230998', 'ENSG00000151033'}
rs3124167	C	LYZL2-RP11-14C22.3	10	30929815	T	{'ENSG00000230998', 'ENSG00000151033'}
rs1494133	C	RP11-14C22.3	10	30944645	T	ENSG00000230998
rs3122351	G	RP11-14C22.3-SVILP1	10	30952481	T	{'ENSG00000230998', 'ENSG00000234814'}
rs7076768	A	SVILP1	10	30998590	G	ENSG00000234814
rs3858241	A	SVILP1	10	31001293	G	ENSG00000234814
rs147480025	C	RP11-14C22.6	10	31007687	T	ENSG00000230720
rs143969806	C	RP11-14C22.6-ZNF438	10	31038463	T	{'ENSG00000237135', 'ENSG00000272914', 'ENSG00000183621', 'ENSG00000230720'}
rs7907548	C	RP11-14C22.6-ZNF438	10	31100264	T	{'ENSG00000237135', 'ENSG00000272914', 'ENSG00000183621', 'ENSG00000230720'}
rs4749618	C	RP11-330O11.3	10	31118934	T	ENSG00000272914
rs2994611	C	ZNF438	10	31168873	T	ENSG00000183621
rs145956278	G	DDX10P1	10	31211697	T	ENSG00000237135
rs3006580	C	ZNF438	10	31268758	T	ENSG00000183621
rs2487457	C	ZNF438-AL359546.1	10	31343788	T	{'ENSG00000237135', 'ENSG00000263578', 'ENSG00000272914', 'ENSG00000183621'}
rs1776616	A	AL359546.1	10	31350494	G	ENSG00000263578
rs61843804	C	AL359546.1-RP11-192P3.4	10	31438701	T	{'ENSG00000237036', 'ENSG00000272381', 'ENSG00000263578', 'ENSG00000252479'}
rs12571605	A	AL359546.1-RP11-192P3.4	10	31442435	G	{'ENSG00000237036', 'ENSG00000272381', 'ENSG00000263578', 'ENSG00000252479'}
rs2485003	A	RP11-192P3.4	10	31502665	G	ENSG00000272381
rs10826926	A	RP11-192P3.4	10	31534357	G	ENSG00000272381
rs143824214	C	RNA5SP309	10	31546095	T	ENSG00000252479
rs10826927	C	ZEB1-AS1	10	31559619	T	ENSG00000237036
rs10508760	C	ZEB1-AS1	10	31563460	T	ENSG00000237036
rs187621637	C	SPTLC1P1	10	31651243	T	ENSG00000230397
rs161280	A	RP11-192P3.5	10	31688989	G	ENSG00000196960
rs161246	A	ZEB1	10	31700401	C	ENSG00000148516
rs138507868	A	ZEB1	10	31810514	G	ENSG00000148516
rs76078983	G	ZEB1-RP11-472N13.2	10	31873711	T	{'ENSG00000196960', 'ENSG00000223834', 'ENSG00000230397', 'ENSG00000148516'}
rs10826968	C	ZEB1-RP11-472N13.2	10	31874876	T	{'ENSG00000196960', 'ENSG00000223834', 'ENSG00000230397', 'ENSG00000148516'}
rs16932460	A	RP11-472N13.2	10	31895804	G	ENSG00000223834
rs113939536	C	RP11-472N13.2-GLUDP5	10	31905933	G	{'ENSG00000223834', 'ENSG00000231855'}
rs7915673	C	GLUDP5	10	31915161	T	ENSG00000231855
rs11813725	C	GLUDP5-RP11-472N13.3	10	31951896	T	{'ENSG00000237797', 'ENSG00000231855'}
rs16932555	G	GLUDP5-RP11-472N13.3	10	31975676	T	{'ENSG00000237797', 'ENSG00000231855'}
rs7903318	C	RP11-472N13.3	10	31994758	T	ENSG00000237797
rs2277251	G	RP11-472N13.3	10	31996242	T	ENSG00000237797
rs3858247	C	RP11-472N13.3-Y_RNA	10	32018798	T	{'ENSG00000222412', 'ENSG00000237797'}
rs12218350	A	RP11-472N13.3-Y_RNA	10	32029550	C	{'ENSG00000222412', 'ENSG00000237797'}
rs2778646	A	Y_RNA	10	32044641	C	ENSG00000222412
rs2797128	A	Y_RNA-ARHGAP12	10	32050944	G	{'ENSG00000165322', 'ENSG00000222412', 'ENSG00000231148'}
rs112329932	C	Y_RNA-ARHGAP12	10	32058186	G	{'ENSG00000165322', 'ENSG00000222412', 'ENSG00000231148'}
rs1029078	A	ARHGAP12	10	32097851	G	ENSG00000165322
rs2808096	A	ARHGAP12	10	32128611	G	ENSG00000165322
rs141120002	C	HMGB1P7	10	32205170	T	ENSG00000231148
rs191992849	C	ARHGAP12-RP11-241I20.1	10	32224291	T	{'ENSG00000165322', 'ENSG00000230240', 'ENSG00000231148'}
rs7895021	A	ARHGAP12-RP11-241I20.1	10	32228686	G	{'ENSG00000165322', 'ENSG00000230240', 'ENSG00000231148'}
rs11818697	A	RP11-241I20.1	10	32273277	G	ENSG00000230240
rs211254	A	RN7SL825P-KIF5B	10	32287697	G	{'ENSG00000239731', 'ENSG00000170759'}
rs1775715	A	KIF5B	10	32309005	G	ENSG00000170759
rs75010314	A	KIF5B	10	32347895	G	ENSG00000170759
rs7082328	A	Y_RNA-RPS4XP11	10	32367599	C	{'ENSG00000234335', 'ENSG00000206660'}
rs7086342	C	Y_RNA-RPS4XP11	10	32367976	T	{'ENSG00000234335', 'ENSG00000206660'}
rs139239868	A	RPS4XP11	10	32386918	T	ENSG00000234335
rs2058312	C	RPS4XP11	10	32396657	T	ENSG00000234335
rs114711328	C	RP11-241I20.5-RNU7-22P	10	32406417	G	{'ENSG00000234811', 'ENSG00000252482'}
rs114849992	C	RP11-241I20.5-RNU7-22P	10	32411630	T	{'ENSG00000234811', 'ENSG00000252482'}
rs117099278	C	RNU7-22P	10	32459575	T	ENSG00000252482
rs2998056	G	RNU7-22P-PPIAP31	10	32469529	T	{'ENSG00000217094', 'ENSG00000252482'}
rs11008826	C	PPIAP31	10	32482049	T	ENSG00000217094
rs2370711	C	PPIAP31-RPS24P13	10	32483319	T	{'ENSG00000217094', 'ENSG00000233190'}
rs2769214	A	PPIAP31-RPS24P13	10	32515093	G	{'ENSG00000217094', 'ENSG00000233190'}
rs2806164	A	RPS24P13	10	32521086	C	ENSG00000233190
rs12261062	A	RPS24P13-RP11-166N17.1	10	32547292	G	{'ENSG00000227253', 'ENSG00000120616', 'ENSG00000233190'}
rs118093145	G	RP11-166N17.1	10	32559096	T	ENSG00000227253
rs11008865	C	RP11-166N17.3	10	32574842	T	ENSG00000226842
rs10508773	C	RP11-166N17.3	10	32575444	T	ENSG00000226842
rs11592754	A	EPC1	10	32619572	C	ENSG00000120616
rs117059811	C	RP11-135A24.2	10	32651485	T	ENSG00000229327
rs17296065	A	EPC1	10	32668867	G	ENSG00000120616
rs11008913	C	EPC1-RNU6-1244P	10	32677893	T	{'ENSG00000233825', 'ENSG00000226842', 'ENSG00000229327', 'ENSG00000200484', 'ENSG00000222309', 'ENSG00000120616'}
rs577652778	C	RNU6-1244P	10	32679392	T	ENSG00000200484
rs11597787	A	RNU6-1244P-CCDC7	10	32703005	G	{'ENSG00000200484', 'ENSG00000216937', 'ENSG00000231245', 'ENSG00000150076'}
rs16933344	A	RNU6-1244P-CCDC7	10	32703421	G	{'ENSG00000200484', 'ENSG00000216937', 'ENSG00000231245', 'ENSG00000150076'}
rs41276068	G	CCDC7	10	32807434	T	ENSG00000216937
rs12268559	A	CCDC7	10	32856746	C	ENSG00000216937
rs75148818	G	C10ORF68	10	33025014	T	ENSG00000150076
rs77099936	A	C10ORF68	10	33124890	C	ENSG00000150076
rs11009131	G	RP11-479G22.8	10	33183203	T	ENSG00000273038
rs1775114	A	ITGB1	10	33255172	G	ENSG00000150093
rs1775115	C	ITGB1	10	33256657	T	ENSG00000150093
rs2180979	C	RP11-479G22.6	10	33308088	T	ENSG00000234163
rs2488300	C	RN7SL847P	10	33319840	T	ENSG00000265319
rs941831	A	RN7SL847P	10	33324516	G	ENSG00000265319
rs11009196	C	RP11-462L8.1	10	33334854	T	ENSG00000229656
rs77845912	C	RP11-462L8.2	10	33342540	T	ENSG00000235962
rs188683482	C	RP11-462L8.1	10	33356757	T	ENSG00000229656
rs189121864	C	RP11-462L8.1-RP11-342D11.3	10	33376108	T	{'ENSG00000229878', 'ENSG00000263576', 'ENSG00000265319', 'ENSG00000234163', 'ENSG00000235962', 'ENSG00000233387', 'ENSG00000229656'}
rs72786124	A	RP11-462L8.1-RP11-342D11.3	10	33377979	T	{'ENSG00000229878', 'ENSG00000263576', 'ENSG00000265319', 'ENSG00000234163', 'ENSG00000235962', 'ENSG00000233387', 'ENSG00000229656'}
rs2180563	C	AL121748.1	10	33390182	T	ENSG00000263576
rs11009225	C	AL121748.1	10	33390357	T	ENSG00000263576
rs111969949	A	RP11-342D11.3	10	33398953	T	ENSG00000233387
rs16934073	G	RP11-342D11.3-NRP1	10	33427603	T	{'ENSG00000238258', 'ENSG00000263576', 'ENSG00000244356', 'ENSG00000099250', 'ENSG00000233387'}
rs927096	C	RP11-342D11.3-NRP1	10	33444312	T	{'ENSG00000238258', 'ENSG00000263576', 'ENSG00000244356', 'ENSG00000099250', 'ENSG00000233387'}
rs2250706	C	NRP1	10	33493307	T	ENSG00000099250
rs11812166	C	NRP1	10	33495267	T	ENSG00000099250
rs1331326	C	RN7SL398P	10	33579890	T	ENSG00000244356
rs4934901	A	NRP1	10	33596046	T	ENSG00000099250
rs10827239	A	RP11-90B22.1	10	33630848	G	ENSG00000273012
rs2776944	A	RP11-90B22.1	10	33635072	C	ENSG00000273012
rs16934435	G	RP11-90B22.1-RP11-476F14.1	10	33657210	T	{'ENSG00000226412', 'ENSG00000273012'}
rs75397184	C	RP11-90B22.1-RP11-476F14.1	10	33773463	T	{'ENSG00000226412', 'ENSG00000273012'}
rs2383992	C	RP11-476F14.1	10	33879069	T	ENSG00000226412
rs555124564	C	RP11-476F14.1-RP13-259N13.2	10	33942739	T	{'ENSG00000226412', 'ENSG00000203565'}
rs7913788	G	RP11-476F14.1-RP13-259N13.2	10	33944133	T	{'ENSG00000226412', 'ENSG00000203565'}
rs7070395	A	RP13-259N13.2	10	33970134	C	ENSG00000203565
rs768224695	C	RP13-259N13.2	10	33971551	T	ENSG00000203565
rs113585475	C	RP13-259N13.2-LINC00838	10	33985434	T	{'ENSG00000261683', 'ENSG00000203565'}
rs71495046	A	RP13-259N13.2-LINC00838	10	33997227	C	{'ENSG00000261683', 'ENSG00000203565'}
rs113326045	C	LINC00838	10	34048210	G	ENSG00000261683
rs12762603	C	LINC00838	10	34062064	T	ENSG00000261683
rs113842417	A	LINC00838-RPL23P11	10	34083811	G	{'ENSG00000261683', 'ENSG00000226407'}
rs12217716	A	LINC00838-RPL23P11	10	34144725	G	{'ENSG00000261683', 'ENSG00000226407'}
rs11009554	A	RPL23P11	10	34155311	G	ENSG00000226407
rs2749598	A	RPL23P11	10	34156772	G	ENSG00000226407
rs151046202	C	RPL23P11-RP11-490O24.2	10	34161075	G	{'ENSG00000223470', 'ENSG00000226407'}
rs10508793	C	RPL23P11-RP11-490O24.2	10	34161944	T	{'ENSG00000223470', 'ENSG00000226407'}
rs17505533	C	RP11-490O24.2	10	34206497	T	ENSG00000223470
rs11009639	C	RP11-490O24.2-PARD3	10	34354752	T	{'ENSG00000199200', 'ENSG00000215184', 'ENSG00000229235', 'ENSG00000234167', 'ENSG00000148498', 'ENSG00000223470'}
rs1078386	C	RP11-490O24.2-PARD3	10	34383172	T	{'ENSG00000199200', 'ENSG00000215184', 'ENSG00000229235', 'ENSG00000234167', 'ENSG00000148498', 'ENSG00000223470'}
rs1778882	C	PARD3	10	34474154	T	ENSG00000148498
rs17461532	C	Y_RNA	10	34492775	T	ENSG00000199200
rs678188	A	Y_RNA	10	34495289	G	ENSG00000199200
rs1780576	C	PARD3	10	34843326	T	ENSG00000148498
rs2496724	C	RP11-8L18.3	10	34950172	T	ENSG00000229235
rs2476998	C	RP11-8L18.2	10	34961169	T	ENSG00000215184
rs11009954	A	PARD3-AS1	10	35100560	G	ENSG00000226386
rs114263496	C	PARD3-AS1	10	35109490	T	ENSG00000226386
rs115509972	A	PARD3-AS1-SS18L2P1	10	35121095	G	{'ENSG00000232525', 'ENSG00000226386'}
rs7072591	A	PARD3-AS1-SS18L2P1	10	35150364	G	{'ENSG00000232525', 'ENSG00000226386'}
rs183192312	A	SS18L2P1	10	35163402	G	ENSG00000232525
rs11010015	C	SS18L2P1-RNU6-847P	10	35173919	T	{'ENSG00000232525', 'ENSG00000223047'}
rs2504246	A	SS18L2P1-RNU6-847P	10	35185496	G	{'ENSG00000232525', 'ENSG00000223047'}
rs10827463	C	RNU6-847P	10	35212424	T	ENSG00000223047
rs77780071	G	RNU6-847P-RNU6-193P	10	35224529	T	{'ENSG00000223047', 'ENSG00000222909'}
rs112065647	C	RNU6-193P	10	35232695	T	ENSG00000222909
rs4934684	C	RNU6-193P-PRDX2P2	10	35240255	G	{'ENSG00000213724', 'ENSG00000222909'}
rs2812967	C	PRDX2P2-CUL2	10	35269199	T	{'ENSG00000266228', 'ENSG00000213724', 'ENSG00000108094'}
rs2248300	G	PRDX2P2-CUL2	10	35277228	T	{'ENSG00000266228', 'ENSG00000213724', 'ENSG00000108094'}
rs16935866	A	CUL2	10	35335458	C	ENSG00000108094
rs12240347	A	CUL2	10	35359475	G	ENSG00000108094
rs12248333	A	CUL2	10	35362977	G	ENSG00000108094
rs13377158	G	MIR3611	10	35370465	T	ENSG00000266228
rs2126984	A	RP11-297A16.2	10	35410291	G	ENSG00000230534
rs16935890	A	ATP6V1G1P4	10	35442819	G	ENSG00000233343
rs16935891	A	ATP6V1G1P4	10	35445593	G	ENSG00000233343
rs2505639	A	CREM	10	35474421	G	ENSG00000095794
rs145103989	C	CREM	10	35487815	T	ENSG00000095794
rs4934735	A	RP11-324I22.3	10	35496730	G	ENSG00000269952
rs145519897	C	RNU6-794P	10	35515831	T	ENSG00000253070
rs188649280	C	RP11-324I22.2	10	35522970	T	ENSG00000233200
rs7070384	A	RNU6-794P-CCNY	10	35526574	C	{'ENSG00000271335', 'ENSG00000253070', 'ENSG00000200097', 'ENSG00000108100'}
rs16935970	A	CCNY	10	35593083	G	ENSG00000108100
rs11010172	C	RP11-324I22.4	10	35613092	T	ENSG00000271335
rs12248981	C	RP11-324I22.4	10	35627514	T	ENSG00000271335
rs731544	A	CCNY	10	35657403	G	ENSG00000108100
rs2474752	A	CCNY-GJD4	10	35875977	G	{'ENSG00000108100', 'ENSG00000271335', 'ENSG00000200097', 'ENSG00000273312', 'ENSG00000177291'}
rs2474749	A	CCNY-GJD4	10	35879245	G	{'ENSG00000108100', 'ENSG00000271335', 'ENSG00000200097', 'ENSG00000273312', 'ENSG00000177291'}
rs627267	A	RP11-425A6.5	10	35894666	G	ENSG00000273312
rs11595555	G	GJD4	10	35896470	T	ENSG00000177291
rs640827	A	RP11-425A6.5	10	35901715	C	ENSG00000273312
rs615271	A	GJD4	10	35902836	G	ENSG00000177291
rs11010235	C	GJD4-FZD8	10	35909940	T	{'ENSG00000177283', 'ENSG00000273312', 'ENSG00000264780', 'ENSG00000177291'}
rs11010238	C	GJD4-FZD8	10	35914517	T	{'ENSG00000177283', 'ENSG00000273312', 'ENSG00000264780', 'ENSG00000177291'}
rs591788	C	FZD8	10	35924607	T	ENSG00000177283
rs73270587	C	FZD8	10	35929350	T	ENSG00000177283
rs145837661	A	FZD8-RPL7P37	10	35946895	G	{'ENSG00000177283', 'ENSG00000226646', 'ENSG00000264780'}
rs662651	C	FZD8-RPL7P37	10	35971690	T	{'ENSG00000177283', 'ENSG00000226646', 'ENSG00000264780'}
rs7893374	C	RPL7P37	10	35986869	T	ENSG00000226646
rs664627	A	RPL7P37	10	35990700	G	ENSG00000226646
rs2384457	C	RPL7P37-RP11-309N24.1	10	36072252	T	{'ENSG00000226646', 'ENSG00000227313'}
rs10827543	C	RPL7P37-RP11-309N24.1	10	36086651	T	{'ENSG00000226646', 'ENSG00000227313'}
rs145002635	C	RP11-309N24.1	10	36185050	T	ENSG00000227313
rs16936459	C	RP11-309N24.1-RP11-810B23.1	10	36223220	T	{'ENSG00000227313', 'ENSG00000227475'}
rs9943412	C	RP11-309N24.1-RP11-810B23.1	10	36353448	T	{'ENSG00000227313', 'ENSG00000227475'}
rs7906745	G	RP11-810B23.1	10	36379308	T	ENSG00000227475
rs16936653	C	RP11-810B23.1	10	36383244	T	ENSG00000227475
rs12412653	A	RP11-810B23.1-MTND5P17	10	36453926	G	{'ENSG00000227475', 'ENSG00000236626'}
rs16936996	A	RP11-810B23.1-MTND5P17	10	36714828	G	{'ENSG00000227475', 'ENSG00000236626'}
rs12771570	C	MTND5P17	10	36718126	T	ENSG00000236626
rs138810821	G	SNORA40	10	36733260	T	ENSG00000237002
rs4514352	A	SNORA40	10	36734964	G	ENSG00000237002
rs113611900	C	SNORA40-NAMPTL	10	36748278	T	{'ENSG00000237002', 'ENSG00000229644'}
rs12779724	A	SNORA40-NAMPTL	10	36755806	C	{'ENSG00000237002', 'ENSG00000229644'}
rs16937058	C	NAMPTL	10	36814121	T	ENSG00000229644
rs1332772	A	NAMPTL-Y_RNA	10	36891028	G	{'ENSG00000207271', 'ENSG00000229644'}
rs1332773	A	NAMPTL-Y_RNA	10	36892217	G	{'ENSG00000207271', 'ENSG00000229644'}
rs11010743	C	Y_RNA	10	36919907	T	ENSG00000207271
rs16937205	G	Y_RNA-RP11-322I2.1	10	36929886	T	{'ENSG00000207271', 'ENSG00000238176'}
rs11010772	A	Y_RNA-RP11-322I2.1	10	36967504	G	{'ENSG00000207271', 'ENSG00000238176'}
rs61865114	A	RP11-322I2.1	10	37228335	G	ENSG00000238176
rs2488741	A	MKNK2P1	10	37236853	G	ENSG00000233533
rs4934841	A	MKNK2P1	10	37238001	G	ENSG00000233533
rs11813269	A	MKNK2P1-ARL6IP1P2	10	37243242	G	{'ENSG00000233533', 'ENSG00000225355'}
rs2995757	C	MKNK2P1-ARL6IP1P2	10	37245609	T	{'ENSG00000233533', 'ENSG00000225355'}
rs12416632	G	ARL6IP1P2	10	37283349	T	ENSG00000225355
rs187285373	C	ARL6IP1P2-ANKRD30A	10	37354067	T	{'ENSG00000234918', 'ENSG00000206796', 'ENSG00000237970', 'ENSG00000252621', 'ENSG00000236313', 'ENSG00000235687', 'ENSG00000240800', 'ENSG00000225355', 'ENSG00000244402', 'ENSG00000148513'}
rs1200911	C	ARL6IP1P2-ANKRD30A	10	37364301	T	{'ENSG00000234918', 'ENSG00000206796', 'ENSG00000237970', 'ENSG00000252621', 'ENSG00000236313', 'ENSG00000235687', 'ENSG00000240800', 'ENSG00000225355', 'ENSG00000244402', 'ENSG00000148513'}
rs77196658	A	ANKRD30A	10	37503658	G	ENSG00000148513
rs1148259	A	ANKRD30A	10	37508450	C	ENSG00000148513
rs2765819	G	RP11-20F24.2	10	37525622	T	ENSG00000234918
rs7078482	C	ATP8A2P1	10	37539985	T	ENSG00000240800
rs144067061	C	ATP8A2P1	10	37563445	T	ENSG00000240800
rs111452846	A	RN7SL314P	10	37586637	T	ENSG00000244402
rs12253170	C	LINC00993	10	37601063	T	ENSG00000235687
rs555491597	A	LINC00993	10	37619989	AAT	ENSG00000235687
rs189655528	C	TMEM161BP1	10	37629122	T	ENSG00000237970
rs7919427	A	ANKRD30A-TACC1P1	10	37731916	G	{'ENSG00000234918', 'ENSG00000206796', 'ENSG00000237970', 'ENSG00000224920', 'ENSG00000252621', 'ENSG00000236313', 'ENSG00000235687', 'ENSG00000240800', 'ENSG00000244402', 'ENSG00000148513'}
rs1208783	A	ANKRD30A-TACC1P1	10	37767467	G	{'ENSG00000234918', 'ENSG00000206796', 'ENSG00000237970', 'ENSG00000224920', 'ENSG00000252621', 'ENSG00000236313', 'ENSG00000235687', 'ENSG00000240800', 'ENSG00000244402', 'ENSG00000148513'}
rs12776379	A	TACC1P1	10	37810422	G	ENSG00000224920
rs17653187	A	TACC1P1	10	37812651	G	ENSG00000224920
rs16936983	A	TACC1P1-MTND1P18	10	37871051	G	{'ENSG00000224920', 'ENSG00000225276'}
rs4245001	A	TACC1P1-MTND1P18	10	37877332	G	{'ENSG00000224920', 'ENSG00000225276'}
rs77169775	A	MTND1P18	10	37892651	G	ENSG00000225276
rs10740944	A	MTND1P18	10	37892944	C	ENSG00000225276
rs1344342	A	MTRNR2L7-RP11-258F22.1	10	37958912	G	{'ENSG00000226578', 'ENSG00000256892'}
rs1108733	G	MTRNR2L7-RP11-258F22.1	10	37993287	T	{'ENSG00000226578', 'ENSG00000256892'}
rs144189411	C	RP11-258F22.1	10	38060943	T	ENSG00000226578
rs1208771	A	RP11-258F22.1	10	38072499	G	ENSG00000226578
rs1208772	C	RP11-258F22.1	10	38072736	T	ENSG00000226578
rs79838926	A	RP11-258F22.2	10	38084912	C	ENSG00000260137
rs1148278	A	RP11-162G10.1	10	38110123	G	ENSG00000228828
rs137888215	C	AL135791.1	10	38125566	T	ENSG00000266800
rs74408818	G	ZNF248	10	38129803	T	ENSG00000198105
rs1208666	A	RP11-162G10.5	10	38142092	C	ENSG00000236514
rs1212107	A	RP11-162G10.5-RP11-775A3.1	10	38162956	G	{'ENSG00000236514', 'ENSG00000151963'}
rs1623969	A	RP11-775A3.1	10	38168760	G	ENSG00000151963
rs12571694	A	ZNF33AP1	10	38186391	C	ENSG00000235197
rs35754228	A	ZNF33AP1-ZNF25	10	38203811	AT	{'ENSG00000235197', 'ENSG00000266684', 'ENSG00000175395'}
rs1208606	A	ZNF25	10	38241067	C	ENSG00000175395
rs548076782	A	Y_RNA	10	38287924	G	ENSG00000206840
rs61858881	A	Y_RNA-ZNF33A	10	38291400	C	{'ENSG00000189180', 'ENSG00000206840', 'ENSG00000252132'}
rs78340846	C	ZNF33A	10	38343858	T	ENSG00000189180
rs2505232	C	ZNF33A	10	38344700	G	ENSG00000189180
rs2472171	C	EIF3LP3	10	38368611	T	ENSG00000226086
rs61838221	C	ZNF37A	10	38395321	T	ENSG00000075407
rs149797348	G	RP11-508N22.12	10	38421507	T	ENSG00000272983
rs1985261	A	RP11-508N22.13	10	38433986	G	ENSG00000273019
rs11011466	A	RP11-508N22.6	10	38450379	G	ENSG00000225965
rs140667090	C	RP11-508N22.9	10	38450710	T	ENSG00000241125
rs71491251	A	RP11-508N22.10	10	38470628	G	ENSG00000236309
rs189502897	A	RP11-508N22.8	10	38506063	G	ENSG00000224761
rs149921991	A	RP11-508N22.8-RP11-672F9.1	10	38506598	G	{'ENSG00000236309', 'ENSG00000234941', 'ENSG00000224761', 'ENSG00000226113'}
rs117013440	C	RP11-508N22.11	10	38537813	T	ENSG00000234941
rs2983858	C	RP11-672F9.1	10	38586908	T	ENSG00000226113
rs369577778	T	RP11-672F9.1-HSD17B7P2	10	38634076	TA	{'ENSG00000099251', 'ENSG00000234941', 'ENSG00000226113'}
rs11598570	C	HSD17B7P2	10	38649891	T	ENSG00000099251
rs549283364	G	LINC00999	10	38736822	T	ENSG00000225119
rs536099330	A	RP11-291L22.4-ABCD1P2	10	38786650	G	{'ENSG00000203496', 'ENSG00000215151'}
rs561698555	G	RP11-291L22.4-ABCD1P2	10	38799381	T	{'ENSG00000203496', 'ENSG00000215151'}
rs7080589	C	ABCD1P2-PABPC1P12	10	38921352	G	{'ENSG00000225638', 'ENSG00000215151'}
rs11146599	G	SLC9B1P3	10	38976859	T	ENSG00000233867
rs184484374	C	CHEK2P5	10	39013060	T	ENSG00000234541
rs12256543	A	CHEK2P5-RP11-453N3.1	10	39030136	C	{'ENSG00000234541', 'ENSG00000227679'}
rs181668487	A	CHEK2P5-RP11-453N3.1	10	39034076	G	{'ENSG00000234541', 'ENSG00000227679'}
rs542074344	C	RP11-453N3.1-RP11-96F8.1	10	39062146	T	{'ENSG00000233832', 'ENSG00000227679'}
rs80130254	A	RP11-96F8.1	10	39077271	G	ENSG00000233832
rs375183503	G	RP11-96F8.1-KSR1P1	10	42397275	A	{'ENSG00000229485', 'ENSG00000233832'}
rs181332348	G	RP11-96F8.1-KSR1P1	10	42431694	A	{'ENSG00000229485', 'ENSG00000233832'}
rs369970398	A	AL031601.4-AL031601.1	10	42714923	T	{'ENSG00000271650', 'ENSG00000264398'}
rs144445688	C	AL031601.1	10	42734648	T	ENSG00000264398
rs186393203	G	AL031601.1-PABPC1P8	10	42740093	T	{'ENSG00000228755', 'ENSG00000264398'}
rs376487929	C	PABPC1P8-RP11-313J2.1	10	42804525	T	{'ENSG00000228755', 'ENSG00000215146'}
rs565255643	C	RP11-313J2.1	10	42829789	T	ENSG00000215146
rs2466479	A	RP11-313J2.1	10	42858342	C	ENSG00000215146
rs2246565	A	RP11-313J2.1-CCNYL2	10	42897648	G	{'ENSG00000182632', 'ENSG00000215146'}
rs117906288	C	CCNYL2	10	42961592	T	ENSG00000182632
rs4001029	A	LINC00839	10	42966397	G	ENSG00000185904
rs11239625	C	LINC00839-ZNF37BP	10	42996654	T	{'ENSG00000234420', 'ENSG00000185904'}
rs114567590	G	ZNF37BP	10	43016466	T	ENSG00000234420
rs111261567	C	FXYD6P1	10	43053540	A	ENSG00000270762
rs17157344	G	EIF3LP2	10	43063910	T	ENSG00000233837
rs10900250	A	AL022345.7	10	43070825	G	ENSG00000272319
rs112908955	A	AL022345.8	10	43077970	G	ENSG00000272387
rs139987793	T	AL022345.9	10	43078828	TA	ENSG00000271831
rs210282	A	ZNF33B	10	43087649	G	ENSG00000196693
rs209376	A	RNU6-1170P	10	43100240	G	ENSG00000251783
rs115919330	C	ZNF33B	10	43134318	T	ENSG00000272373
rs115961820	C	ZNF33B	10	43134744	T	ENSG00000272373
rs111294178	C	ZNF33B-AL022344.2	10	43142967	G	{'ENSG00000272319', 'ENSG00000196693', 'ENSG00000271831', 'ENSG00000251783', 'ENSG00000272387', 'ENSG00000272373', 'ENSG00000232109'}
rs189321143	C	ZNF33B-AL022344.2	10	43147668	T	{'ENSG00000272319', 'ENSG00000196693', 'ENSG00000271831', 'ENSG00000251783', 'ENSG00000272387', 'ENSG00000272373', 'ENSG00000232109'}
rs289183	A	AL022344.2	10	43153762	G	ENSG00000232109
rs531427744	C	AL022344.2	10	43156595	T	ENSG00000232109
rs190315542	A	AL022344.2-AL022344.4	10	43162549	C	{'ENSG00000232109', 'ENSG00000233515'}
rs116544821	A	AL022344.4	10	43181538	G	ENSG00000233515
rs17343443	A	CUBNP1	10	43186135	G	ENSG00000231009
rs202079901	C	AL022344.4	10	43188070	CA	ENSG00000233515
rs199809259	G	AL022344.5	10	43203269	GATATTGAA	ENSG00000234864
rs17158082	A	CUBNP1	10	43208232	G	ENSG00000231009
rs147229872	A	CUBNP1-RSU1P1	10	43216178	G	{'ENSG00000234864', 'ENSG00000231009', 'ENSG00000230425'}
rs115143363	A	RSU1P1	10	43221521	T	ENSG00000230425
rs17343751	C	RSU1P1	10	43225469	T	ENSG00000230425
rs116739887	A	DUXAP3	10	43239752	G	ENSG00000270552
rs12221397	C	DUXAP3	10	43239833	T	ENSG00000270552
rs114834288	C	BMS1	10	43281603	T	ENSG00000165733
rs146512899	C	snoU13	10	43303982	T	ENSG00000238732
rs788247	G	BMS1-RP11-124O11.1	10	43354021	T	{'ENSG00000165733', 'ENSG00000238732', 'ENSG00000252416', 'ENSG00000234944'}
rs2796559	A	BMS1-RP11-124O11.1	10	43356959	C	{'ENSG00000165733', 'ENSG00000238732', 'ENSG00000252416', 'ENSG00000234944'}
rs184656940	A	RP11-124O11.1	10	43372077	G	ENSG00000234944
rs12572458	C	RP11-124O11.1-RP11-124O11.2	10	43431356	T	{'ENSG00000229630', 'ENSG00000234944'}
rs72777187	C	RP11-124O11.1-RP11-124O11.2	10	43432224	T	{'ENSG00000229630', 'ENSG00000234944'}
rs3004257	C	RP11-124O11.2	10	43480529	T	ENSG00000229630
rs371866663	C	RP11-124O11.2-MIR5100	10	43483991	T	{'ENSG00000229630', 'ENSG00000263795'}
rs947699	C	MIR5100	10	43493897	T	ENSG00000263795
rs2505988	C	MIR5100-RET	10	43562340	T	{'ENSG00000263795', 'ENSG00000165731'}
rs3026713	C	MIR5100-RET	10	43562479	T	{'ENSG00000263795', 'ENSG00000165731'}
rs1864411	C	RET	10	43575599	T	ENSG00000165731
rs17158558	C	RET	10	43620335	T	ENSG00000165731
rs569159166	G	RP11-351D16.3	10	43636761	T	ENSG00000273008
rs3004212	C	CSGALNACT2	10	43642810	T	ENSG00000169826
rs2435381	C	CSGALNACT2	10	43678796	T	ENSG00000169826
rs527367043	C	RASGEF1A	10	43700920	T	ENSG00000198915
rs2503850	A	RASGEF1A	10	43731521	G	ENSG00000198915
rs2505527	A	RASGEF1A-RP11-168L22.2	10	43767880	G	{'ENSG00000224265', 'ENSG00000198915'}
rs11238505	C	RASGEF1A-RP11-168L22.2	10	43794257	T	{'ENSG00000224265', 'ENSG00000198915'}
rs2503876	A	RP11-168L22.2	10	43814896	G	ENSG00000224265
rs2253263	C	RP11-168L22.2-RNU6ATAC11P	10	43830772	T	{'ENSG00000221468', 'ENSG00000224265'}
rs2252761	C	RNU6ATAC11P	10	43834545	T	ENSG00000221468
rs117950138	C	RNU6ATAC11P	10	43836007	T	ENSG00000221468
rs2460559	A	RNU6ATAC11P-FXYD4	10	43855480	C	{'ENSG00000150201', 'ENSG00000221468'}
rs4948564	A	FXYD4	10	43871998	G	ENSG00000150201
rs78805774	C	FXYD4	10	43874179	T	ENSG00000150201
rs56059584	A	HNRNPF	10	43889205	G	ENSG00000169813
rs33978946	C	HNRNPF	10	43909183	T	ENSG00000169813
rs116111710	G	RP11-517P14.2	10	43912705	T	ENSG00000230555
rs538498145	C	RP11-517P14.2-ZNF487	10	43923007	CT	{'ENSG00000230555', 'ENSG00000243660', 'ENSG00000252532'}
rs12359825	C	RNU7-193P	10	43950981	T	ENSG00000252532
rs11238553	A	ZNF487	10	43971441	G	ENSG00000243660
rs11813634	A	ZNF487	10	43987135	G	ENSG00000243660
rs3006399	A	ZNF487-RP11-517P14.7	10	44002994	C	{'ENSG00000236114', 'ENSG00000243660', 'ENSG00000252532'}
rs11238575	A	RP11-517P14.7	10	44015907	G	ENSG00000236114
rs189693669	C	RP11-517P14.7-ZNF239	10	44028599	T	{'ENSG00000236114', 'ENSG00000196793'}
rs2230661	A	ZNF239	10	44052903	C	ENSG00000196793
rs7915241	G	ZNF239	10	44057907	T	ENSG00000196793
rs2393946	C	ZNF239-CAP1P2	10	44088396	G	{'ENSG00000196793', 'ENSG00000232004'}
rs17154006	C	CAP1P2	10	44102290	T	ENSG00000232004
rs146214560	A	ZNF485	10	44112702	G	ENSG00000198298
rs17154042	G	ZNF485	10	44114616	T	ENSG00000198298
rs3123674	G	RP11-402L1.4	10	44127462	T	ENSG00000237389
rs11238615	G	ZNF32-AS1	10	44136967	T	ENSG00000226245
rs3123672	C	ZNF32	10	44142583	T	ENSG00000169740
rs17154099	A	RP11-402L1.11	10	44166188	C	ENSG00000228426
rs2484667	A	ZNF32-AS3	10	44172133	C	ENSG00000223910
rs17154117	C	ZNF32-AS3	10	44174579	T	ENSG00000223910
rs11238645	C	ZNF32-AS3-RP11-272J7.6	10	44207259	T	{'ENSG00000226245', 'ENSG00000223910', 'ENSG00000238263', 'ENSG00000271173', 'ENSG00000237389', 'ENSG00000230565', 'ENSG00000169740', 'ENSG00000228426'}
rs11238654	A	ZNF32-AS3-RP11-272J7.6	10	44214203	C	{'ENSG00000226245', 'ENSG00000223910', 'ENSG00000238263', 'ENSG00000271173', 'ENSG00000237389', 'ENSG00000230565', 'ENSG00000169740', 'ENSG00000228426'}
rs372754957	C	RP11-272J7.6	10	44228421	T	ENSG00000271173
rs980447	G	UQCRHP3	10	44232771	T	ENSG00000224162
rs1572378	C	TCEB1P30	10	44235295	T	ENSG00000223746
rs11238689	A	TCEB1P30-RP11-272J7.4	10	44249237	C	{'ENSG00000223746', 'ENSG00000234973'}
rs4245606	C	RP11-272J7.4	10	44268887	T	ENSG00000234973
rs2094070	C	HNRNPA3P1	10	44287567	T	ENSG00000226790
rs17154467	C	HNRNPA3P1-LINC00619	10	44312301	T	{'ENSG00000226790', 'ENSG00000204187'}
rs11238720	C	HNRNPA3P1-LINC00619	10	44313122	G	{'ENSG00000226790', 'ENSG00000204187'}
rs1675291	C	LINC00619	10	44339315	T	ENSG00000204187
rs10899922	A	LINC00619	10	44341964	G	ENSG00000204187
rs713496	C	LINC00840	10	44355400	T	ENSG00000226808
rs7893153	A	LINC00840	10	44392411	G	ENSG00000226808
rs10508874	C	RP11-168P8.5	10	44400997	T	ENSG00000236769
rs56016019	A	RP11-168P8.3	10	44406366	G	ENSG00000227029
rs57279559	C	RP11-168P8.3-LINC00841	10	44425932	T	{'ENSG00000227029', 'ENSG00000233395'}
rs984001	C	RP11-168P8.3-LINC00841	10	44429319	T	{'ENSG00000227029', 'ENSG00000233395'}
rs4948582	C	LINC00841	10	44435246	T	ENSG00000233395
rs4948792	C	LINC00841	10	44437325	T	ENSG00000233395
rs147037320	C	LINC00841-AL512640.1	10	44457394	T	{'ENSG00000233395', 'ENSG00000238957'}
rs116391643	C	LINC00841-AL512640.1	10	44489888	T	{'ENSG00000233395', 'ENSG00000238957'}
rs1492711	C	AL512640.1	10	44527132	T	ENSG00000238957
rs75569036	A	AL512640.1-RP11-20J15.2	10	44614500	G	{'ENSG00000237590', 'ENSG00000238957'}
rs622472	A	AL512640.1-RP11-20J15.2	10	44749211	C	{'ENSG00000237590', 'ENSG00000238957'}
rs17155842	C	RP11-20J15.2	10	44752633	T	ENSG00000237590
rs114069736	C	RP11-20J15.2	10	44761545	T	ENSG00000237590
rs1746048	C	RP11-20J15.2-RP11-20J15.3	10	44775824	T	{'ENSG00000229116', 'ENSG00000237590'}
rs78707883	C	RP11-20J15.2-RP11-20J15.3	10	44781031	T	{'ENSG00000229116', 'ENSG00000237590'}
rs115718769	G	CXCL12	10	44788084	T	ENSG00000107562
rs1436926	C	RP11-20J15.3	10	44794020	T	ENSG00000229116
rs17156166	A	CXCL12	10	44849429	G	ENSG00000107562
rs266088	C	AL137026.1	10	44870015	T	ENSG00000269515
rs197452	C	AL137026.1	10	44870240	T	ENSG00000269515
rs4520555	A	CXCL12-RP11-256K7.1	10	44892045	C	{'ENSG00000269515', 'ENSG00000214089', 'ENSG00000107562'}
rs182942465	C	CXCL12-RP11-256K7.1	10	44901418	T	{'ENSG00000269515', 'ENSG00000214089', 'ENSG00000107562'}
rs11239035	C	RP11-256K7.1	10	44911999	T	ENSG00000214089
rs1147923	C	RP11-256K7.1-RP11-733D4.2	10	44918176	T	{'ENSG00000214089', 'ENSG00000270767'}
rs17156360	C	RP11-256K7.1-RP11-733D4.2	10	44922040	T	{'ENSG00000214089', 'ENSG00000270767'}
rs2484926	A	RP11-733D4.2	10	44986803	G	ENSG00000270767
rs1253752	G	RP11-733D4.2-RP11-733D4.1	10	45007131	T	{'ENSG00000270767', 'ENSG00000234580'}
rs10900058	A	RP11-733D4.2-RP11-733D4.1	10	45026907	G	{'ENSG00000270767', 'ENSG00000234580'}
rs7918194	C	RP11-733D4.1	10	45102420	T	ENSG00000234580
rs72796937	A	RP11-733D4.1-EIF2AP4	10	45108745	G	{'ENSG00000234580', 'ENSG00000227395'}
rs10900105	A	RP11-733D4.1-EIF2AP4	10	45237581	G	{'ENSG00000234580', 'ENSG00000227395'}
rs6593440	C	EIF2AP4	10	45297529	T	ENSG00000227395
rs117567943	A	TMEM72-AS1	10	45314492	T	ENSG00000224812
rs4948645	A	RP11-285G1.2	10	45391481	G	ENSG00000234504
rs12777258	C	RP11-285G1.2	10	45394961	T	ENSG00000234504
rs184702729	C	TMEM72-AS1	10	45414541	T	ENSG00000224812
rs7084511	C	TMEM72	10	45430956	T	ENSG00000187783
rs17515286	C	TMEM72	10	45432352	T	ENSG00000187783
rs3818714	A	RP11-285G1.9	10	45432762	G	ENSG00000223462
rs6593451	C	RASSF4	10	45451178	T	ENSG00000107551
rs3740094	C	C10orf10	10	45473317	T	ENSG00000165507
rs79857424	G	RASSF4	10	45479476	T	ENSG00000107551
rs11239303	A	C10orf25	10	45488302	G	ENSG00000165511
rs3740093	A	ZNF22	10	45499009	G	ENSG00000165512
rs11239310	A	ZNF22	10	45499974	G	ENSG00000165512
rs6593456	A	CEP164P1	10	45511408	G	ENSG00000226937
rs7478211	A	DUXAP4	10	45548366	G	ENSG00000270258
rs7910293	A	RP11-445N18.3	10	45565417	C	ENSG00000228462
rs12256114	C	RSU1P2	10	45597674	T	ENSG00000232554
rs146982794	A	RSU1P2	10	45612203	T	ENSG00000232554
rs4948656	C	CUBNP3	10	45621186	T	ENSG00000235690
rs2211163	A	CEP164P1	10	45632668	G	ENSG00000226937
rs191435697	C	MIR3156-1	10	45658392	T	ENSG00000263476
rs76852561	C	ANKRD30BP3	10	45665728	T	ENSG00000230501
rs111741758	C	RNU6-1207P	10	45688013	G	ENSG00000207071
rs72642115	A	RNU6-1207P-CUBNP2	10	45702759	G	{'ENSG00000207071', 'ENSG00000234993'}
rs7921408	C	RNU6-1207P-CUBNP2	10	45717523	T	{'ENSG00000207071', 'ENSG00000234993'}
rs17157610	G	CUBNP2	10	45734480	T	ENSG00000234993
rs148985108	C	CUBNP2	10	45734622	T	ENSG00000234993
rs35416098	C	OR6D1P	10	45758620	G	ENSG00000224402
rs4540802	A	OR6D1P-OR13A1	10	45764692	G	{'ENSG00000256574', 'ENSG00000224402'}
rs11239419	G	OR6D1P-OR13A1	10	45789879	T	{'ENSG00000256574', 'ENSG00000224402'}
rs80169491	C	OR13A1	10	45798714	T	ENSG00000256574
rs1897004	A	OR13A1-ALOX5	10	45820323	G	{'ENSG00000231964', 'ENSG00000012779', 'ENSG00000256574'}
rs1864415	A	OR13A1-ALOX5	10	45850300	G	{'ENSG00000231964', 'ENSG00000012779', 'ENSG00000256574'}
rs2082111	A	ALOX5	10	45931060	C	ENSG00000012779
rs2288619	C	RP11-67C2.2	10	45939818	T	ENSG00000231964
rs56749023	C	ALOX5	10	45946002	G	ENSG00000012779
rs7908745	A	2026-03-08	10	45953767	G	ENSG00000165406
rs970548	A	2026-03-08	10	46013277	C	ENSG00000165406
rs7075427	A	MARCH8-ZFAND4	10	46104943	C	{'ENSG00000165406', 'ENSG00000172671'}
rs11239574	G	MARCH8-ZFAND4	10	46105784	T	{'ENSG00000165406', 'ENSG00000172671'}
rs78737694	C	ZFAND4	10	46123101	T	ENSG00000172671
rs34763590	C	ZFAND4	10	46145129	T	ENSG00000172671
rs34257967	C	FAM21FP	10	46202216	T	ENSG00000237840
rs17696112	C	FAM21FP	10	46210751	T	ENSG00000237840
rs17159113	A	RP11-671E7.1	10	46216415	G	ENSG00000228702
rs200886991	A	FAM21C	10	46236879	ATAC	ENSG00000172661
rs573088123	C	FAM25E	10	46316847	T	ENSG00000231122
rs184845520	C	AGAP4	10	46319822	G	ENSG00000188234
rs587643915	G	RNA5SP311	10	46739034	A	ENSG00000238405
rs587654368	G	BMS1P1	10	46762572	C	ENSG00000204177
rs570554436	C	GPRIN2	10	47007372	A	ENSG00000204175
rs370423603	TTTTA	LINC00842	10	47061666	T	ENSG00000223477
rs185258849	T	ANXA8L1	10	47159979	C	ENSG00000150165
rs2639134	T	GLUD1P8	10	47253524	C	ENSG00000232567
rs188326322	C	RP11-144G6.10-FAM35DP	10	47370422	T	{'ENSG00000226964', 'ENSG00000264710', 'ENSG00000227310', 'ENSG00000189014'}
rs111664649	G	RHEBP2	10	47396027	T	ENSG00000226964
rs7923435	A	FAM35DP-RP11-292F22.5	10	47554493	C	{'ENSG00000226667', 'ENSG00000226964', 'ENSG00000264710', 'ENSG00000189014'}
rs7071171	A	FAM35DP-RP11-292F22.5	10	47555294	G	{'ENSG00000226667', 'ENSG00000226964', 'ENSG00000264710', 'ENSG00000189014'}
rs141321679	C	RP11-292F22.5-AHCYP1	10	47589158	T	{'ENSG00000226667', 'ENSG00000215044'}
rs11259825	C	AHCYP1	10	47599478	T	ENSG00000215044
rs75735517	A	ANTXRLP1	10	47612294	G	ENSG00000243536
rs66825481	C	ANTXRLP1	10	47634745	T	ENSG00000243536
rs59603661	A	ANTXRL	10	47695457	T	ENSG00000198250
rs10906953	C	ANTXRL	10	47702351	T	ENSG00000198250
rs4128664	C	CTGLF11P	10	47703613	T	ENSG00000204150
rs2999345	C	SLC9A3P4	10	47966214	A	ENSG00000237393
rs930326	G	ASAH2C	10	48025954	T	ENSG00000072444
rs4013507	G	ANXA8-RP11-463P17.1	10	48303741	A	{'ENSG00000215020', 'ENSG00000226044', 'ENSG00000165390'}
rs12778247	T	ANXA8-RP11-463P17.1	10	48312291	C	{'ENSG00000215020', 'ENSG00000226044', 'ENSG00000165390'}
rs7900745	T	RP11-463P17.1	10	48320402	C	ENSG00000226044
rs72472023	T	RP11-463P17.1	10	48323395	C	ENSG00000226044
rs7920146	G	RP11-463P17.1-ZNF488	10	48340623	A	{'ENSG00000165388', 'ENSG00000228865', 'ENSG00000226044'}
rs7090464	T	ZNF488	10	48353676	C	ENSG00000165388
rs72792030	T	ZNF488	10	48372645	C	ENSG00000165388
rs73295065	C	RBP3	10	48379098	A	ENSG00000107618
rs11817788	T	AL731561.2	10	48384075	C	ENSG00000266000
rs144289912	T	RBP3	10	48389083	C	ENSG00000107618
rs34654656	T	RBP3-GDF2	10	48400296	C	{'ENSG00000107618', 'ENSG00000266000', 'ENSG00000128802'}
rs74856038	G	GDF2	10	48418045	C	ENSG00000128802
rs2853838	T	GDF10	10	48431110	G	ENSG00000107623
rs1902725	T	GDF10	10	48436242	C	ENSG00000107623
rs141938096	T	GDF10-PTPN20B	10	48572414	G	{'ENSG00000183675', 'ENSG00000107623'}
rs709616	G	GDF10-PTPN20B	10	48631327	A	{'ENSG00000183675', 'ENSG00000107623'}
rs148567360	C	PTPN20CP-RP11-13E1.5	10	49342770	T	{'ENSG00000232462', 'ENSG00000126542'}
rs17011019	A	FRMPD2	10	49420066	G	ENSG00000170324
rs10857549	C	FRMPD2	10	49421173	T	ENSG00000170324
rs7095392	A	FRMPD2-RP11-542E6.3	10	49491047	G	{'ENSG00000170324', 'ENSG00000225482'}
rs1881742	G	FRMPD2-RP11-542E6.3	10	49492032	T	{'ENSG00000170324', 'ENSG00000225482'}
rs2141515	C	RP11-542E6.3	10	49501669	T	ENSG00000225482
rs72792274	A	MAPK8	10	49530193	G	ENSG00000107643
rs2590381	A	MAPK8	10	49578487	C	ENSG00000107643
rs72785120	C	ARHGAP22-IT1	10	49717579	T	ENSG00000248682
rs17010618	C	RP11-541M12.3	10	49753956	T	ENSG00000231906
rs17010841	A	ARHGAP22	10	49790550	T	ENSG00000128805
rs10857609	C	ARHGAP22	10	49818441	T	ENSG00000128805
rs3844492	A	ARHGAP22	10	49822801	G	ENSG00000128805
rs1822861	G	RP11-534L6.5	10	49834326	T	ENSG00000251413
rs7907767	A	RP11-534L6.2	10	49872468	G	ENSG00000236800
rs6537571	C	RP11-534L6.2-WDFY4	10	49886813	T	{'ENSG00000233665', 'ENSG00000228754', 'ENSG00000228403', 'ENSG00000241577', 'ENSG00000165383', 'ENSG00000128815', 'ENSG00000236800'}
rs10857619	A	WDFY4	10	49907313	G	ENSG00000128815
rs2377625	A	WDFY4	10	49921303	T	ENSG00000128815
rs11101442	C	WDFY4	10	49936336	T	ENSG00000128815
rs181989375	G	RP11-534L6.3	10	49950842	T	ENSG00000228754
rs2947345	C	WDFY4	10	49984538	G	ENSG00000128815
rs11101498	G	WDFY4	10	50008136	T	ENSG00000128815
rs877819	A	WDFY4	10	50042951	G	ENSG00000128815
rs12777007	C	RP11-563N6.6	10	50082108	T	ENSG00000228403
rs2620879	A	RP11-563N6.6	10	50087033	G	ENSG00000228403
rs2943244	A	WDFY4	10	50100889	C	ENSG00000128815
rs1913517	A	LRRC18	10	50119054	G	ENSG00000165383
rs2663058	C	LRRC18	10	50126899	T	ENSG00000165383
rs2671702	A	WDFY4	10	50135158	G	ENSG00000128815
rs2663018	C	RP11-523O18.7	10	50147024	T	ENSG00000241577
rs7086917	G	MIR4294	10	50197435	T	ENSG00000264800
rs117264216	C	RP11-523O18.5	10	50199817	T	ENSG00000233665
rs1913524	C	RP11-523O18.1	10	50227870	T	ENSG00000226576
rs17011799	G	VSTM4	10	50298191	T	ENSG00000165633
rs13088	A	VSTM4	10	50315893	G	ENSG00000165633
rs4838368	G	FAM170B-AS1	10	50329746	T	ENSG00000234736
rs7393292	C	FAM170B-AS1	10	50333151	T	ENSG00000234736
rs73302786	G	FAM170B	10	50339754	T	ENSG00000172538
rs34110351	A	FAM170B	10	50341954	G	ENSG00000172538
rs6537502	C	C10orf128	10	50382136	T	ENSG00000204161
rs1962336	C	C10orf128	10	50393013	T	ENSG00000204161
rs2377987	G	C10orf128-C10orf71-AS1	10	50445299	T	{'ENSG00000236208', 'ENSG00000204161'}
rs77168647	C	C10orf128-C10orf71-AS1	10	50469934	T	{'ENSG00000236208', 'ENSG00000204161'}
rs113070955	A	C10orf71-AS1	10	50506729	G	ENSG00000236208
rs56206226	G	C10orf71	10	50531549	T	ENSG00000177354
rs10857469	C	C10orf71	10	50532588	G	ENSG00000177354
rs10776560	C	C10orf71-DRGX	10	50542358	T	{'ENSG00000165606', 'ENSG00000177354'}
rs10857475	A	C10orf71-DRGX	10	50546999	G	{'ENSG00000165606', 'ENSG00000177354'}
rs73309894	C	DRGX	10	50579271	T	ENSG00000165606
rs17774906	C	DRGX	10	50594052	T	ENSG00000165606
rs10857484	A	DRGX-RP11-123B3.2	10	50615087	G	{'ENSG00000165606', 'ENSG00000235939', 'ENSG00000225830'}
rs11818712	A	RP11-123B3.2	10	50638243	G	ENSG00000235939
rs3750749	A	RP11-123B3.2	10	50684228	G	ENSG00000235939
rs4253047	C	ERCC6	10	50732139	T	ENSG00000225830
rs10857502	A	ERCC6	10	50742453	G	ENSG00000225830
rs17177717	A	RP11-140C5.3	10	50764503	G	ENSG00000271237
rs7081472	A	RP11-140C5.3-CHAT	10	50766496	G	{'ENSG00000271237', 'ENSG00000178645', 'ENSG00000187714', 'ENSG00000070748'}
rs4838390	C	RP11-140C5.3-CHAT	10	50801887	T	{'ENSG00000271237', 'ENSG00000178645', 'ENSG00000187714', 'ENSG00000070748'}
rs733722	C	SLC18A3	10	50816943	T	ENSG00000187714
rs12220022	C	CHAT	10	50839567	T	ENSG00000070748
rs199520154	G	CHAT	10	50877564	GA	ENSG00000070748
rs1133837	C	C10orf53	10	50901938	T	ENSG00000178645
rs4838554	C	C10orf53	10	50916542	T	ENSG00000178645
rs1258248	C	C10orf53-OGDHL	10	50936483	T	{'ENSG00000197444', 'ENSG00000178645'}
rs1258173	A	OGDHL	10	50955649	G	ENSG00000197444
rs1258175	C	OGDHL	10	50956905	T	ENSG00000197444
rs77490471	C	RP11-507K13.4	10	50983493	T	ENSG00000226389
rs1258204	C	RP11-507K13.4-RP11-507K13.6	10	50989667	T	{'ENSG00000226389', 'ENSG00000229870'}
rs112482886	A	RP11-507K13.4-RP11-507K13.6	10	50995545	G	{'ENSG00000226389', 'ENSG00000229870'}
rs4838566	C	RP11-507K13.6	10	51022933	T	ENSG00000229870
rs6537553	C	PARG	10	51040363	T	ENSG00000227345
rs3793805	A	PARG	10	51049027	G	ENSG00000227345
rs7075365	C	RP11-526K21.2	10	51122366	T	ENSG00000230166
rs868975052	T	TIMM23B	10	51376492	C	ENSG00000204152
rs10995905	G	AGAP7	10	51463695	A	ENSG00000204169
rs61850065	T	AGAP7	10	51467783	C	ENSG00000204169
rs74922941	T	AGAP7-RP11-109G10.2	10	51520713	C	{'ENSG00000228326', 'ENSG00000204169'}
rs543447601	C	AGAP7-RP11-109G10.2	10	51526051	CT	{'ENSG00000228326', 'ENSG00000204169'}
rs10826125	G	RP11-481A12.2	10	51530505	A	ENSG00000230553
rs4630240	G	RP11-481A12.2	10	51532528	A	ENSG00000230553
rs7920517	G	RP11-109G10.2	10	51532621	A	ENSG00000228326
rs4630241	G	RP11-109G10.2	10	51532751	A	ENSG00000228326
rs140923099	G	RP11-481A12.2-MSMB	10	51540705	C	{'ENSG00000138294', 'ENSG00000230553'}
rs4631830	T	RP11-481A12.2-MSMB	10	51543344	C	{'ENSG00000138294', 'ENSG00000230553'}
rs10993994	T	MSMB	10	51549496	C	ENSG00000138294
rs10994470	G	MSMB	10	51558660	A	ENSG00000138294
rs10761581	T	NCOA4	10	51568378	G	ENSG00000138293
rs17720193	T	NCOA4	10	51577841	C	ENSG00000138293
rs7350420	T	TIMM23	10	51594462	C	ENSG00000138297
rs78951441	G	TIMM23	10	51595095	C	ENSG00000138297
rs67491774	G	RNA5SP317	10	51735345	T	ENSG00000222108
rs151325929	G	AGAP6	10	51771802	T	ENSG00000204149
rs149341224	A	SLC9A3P3	10	51784430	G	ENSG00000226631
rs3121870	C	RP11-324H6.5	10	51795433	G	ENSG00000235618
rs4042937	G	RP11-324H6.5	10	51797239	T	ENSG00000235618
rs3964873	C	FAM21A	10	51822906	T	ENSG00000099290
rs141987680	A	ASAH2	10	51992614	G	ENSG00000188611
rs1898198	A	ASAH2	10	52009648	G	ENSG00000188611
rs1865749	A	ASAH2-DYNC1I2P1	10	52013434	C	{'ENSG00000188611', 'ENSG00000225137'}
rs79829720	G	DYNC1I2P1	10	52022133	T	ENSG00000225137
rs7082758	A	DYNC1I2P1-SGMS1	10	52032084	G	{'ENSG00000269165', 'ENSG00000269700', 'ENSG00000226200', 'ENSG00000225303', 'ENSG00000225137', 'ENSG00000198964', 'ENSG00000230036', 'ENSG00000238523', 'ENSG00000251950'}
rs143550317	A	DYNC1I2P1-SGMS1	10	52056531	G	{'ENSG00000269165', 'ENSG00000269700', 'ENSG00000226200', 'ENSG00000225303', 'ENSG00000225137', 'ENSG00000198964', 'ENSG00000230036', 'ENSG00000238523', 'ENSG00000251950'}
rs2304443	C	SGMS1	10	52070824	T	ENSG00000198964
rs1436213	C	AC069547.1	10	52094626	T	ENSG00000269165
rs10763392	C	AC069547.2	10	52150642	T	ENSG00000269700
rs7477280	C	AC069547.2	10	52157935	T	ENSG00000269700
rs11006229	C	SGMS1	10	52350006	T	ENSG00000198964
rs75056062	C	RNU7-107P	10	52352389	G	ENSG00000238523
rs10740762	A	AL596137.1	10	52361844	G	ENSG00000230036
rs13376734	C	RP11-50E11.3	10	52381154	T	ENSG00000226200
rs7904101	A	RP11-50E11.2	10	52390836	G	ENSG00000231588
rs61858150	G	RP11-50E11.3	10	52398577	T	ENSG00000226200
rs3001883	A	RP11-50E11.3-RP11-564C4.6	10	52407610	G	{'ENSG00000231345', 'ENSG00000226200', 'ENSG00000231588'}
rs11006437	G	RP11-564C4.6	10	52412390	T	ENSG00000231345
rs529197617	C	RP11-564C4.6-NUTM2HP	10	52425777	T	{'ENSG00000232706', 'ENSG00000231345'}
rs60267326	A	NUTM2HP	10	52438932	G	ENSG00000232706
rs146417069	C	RP11-564C4.4	10	52454377	T	ENSG00000226168
rs10821611	A	CTSLP4	10	52470348	G	ENSG00000230011
rs7079172	A	CTSLP4-PGGT1BP1	10	52478264	C	{'ENSG00000213667', 'ENSG00000230011'}
rs7073683	C	PGGT1BP1	10	52491639	T	ENSG00000213667
rs13189	C	ASAH2B	10	52516765	T	ENSG00000204147
rs10994474	A	ASAH2B	10	52549636	C	ENSG00000204147
rs41274050	C	A1CF	10	52573772	T	ENSG00000148584
rs12413118	A	RP11-449O16.2	10	52581892	G	ENSG00000229711
rs17591964	A	A1CF	10	52635240	G	ENSG00000148584
rs7075575	A	A1CF	10	52643078	G	ENSG00000148584
rs12244405	C	A1CF	10	52643179	T	ENSG00000148584
rs10994860	C	A1CF	10	52645424	T	ENSG00000148584
rs16911668	A	A1CF-CCDC58P2	10	52701417	G	{'ENSG00000148584', 'ENSG00000236944', 'ENSG00000229711'}
rs144458455	C	A1CF-CCDC58P2	10	52708216	G	{'ENSG00000148584', 'ENSG00000236944', 'ENSG00000229711'}
rs58529367	C	CCDC58P2	10	52718215	T	ENSG00000236944
rs61849689	C	RP11-96B5.4	10	52721555	T	ENSG00000261368
rs149071148	A	CCDC58P2	10	52724085	G	ENSG00000236944
rs7096841	C	RP11-96B5.4-PRKG1	10	52731919	T	{'ENSG00000236671', 'ENSG00000207813', 'ENSG00000213659', 'ENSG00000177613', 'ENSG00000216022', 'ENSG00000235279', 'ENSG00000185532', 'ENSG00000261368', 'ENSG00000266591', 'ENSG00000231132', 'ENSG00000223502'}
rs2456758	A	RP11-96B5.4-PRKG1	10	52738018	G	{'ENSG00000236671', 'ENSG00000207813', 'ENSG00000213659', 'ENSG00000177613', 'ENSG00000216022', 'ENSG00000235279', 'ENSG00000185532', 'ENSG00000261368', 'ENSG00000266591', 'ENSG00000231132', 'ENSG00000223502'}
rs7476747	A	RP11-96B5.3	10	52828462	G	ENSG00000223502
rs148284952	A	PRKG1	10	52939217	C	ENSG00000185532
rs10996282	C	RP11-40C11.2	10	53000645	T	ENSG00000231132
rs10490973	C	AC022537.1	10	53023400	T	ENSG00000266591
rs12249547	C	MIR605	10	53057047	T	ENSG00000207813
rs12261736	C	RP11-539E19.2	10	53068604	T	ENSG00000235279
rs75761264	A	RSU1P3	10	53083753	G	ENSG00000213659
rs16920796	A	AC068062.1	10	53398090	G	ENSG00000216022
rs546908092	A	CSTF2T	10	53456873	G	ENSG00000177613
rs3812671	C	CSTF2T	10	53459593	T	ENSG00000177613
rs2186146	C	PRKG1	10	53679200	G	ENSG00000185532
rs11001210	C	PRKG1	10	53973794	T	ENSG00000185532
rs35377666	C	PRKG1-AS1	10	54060894	T	ENSG00000236671
rs149268042	G	DKK1	10	54074798	T	ENSG00000107984
rs531398864	C	PRKG1-AS1	10	54078136	G	ENSG00000236671
rs117423906	C	DKK1	10	54079316	T	ENSG00000107984
rs1194692	C	DKK1-RP11-346D6.4	10	54123755	T	{'ENSG00000213657', 'ENSG00000107984'}
rs1194683	A	DKK1-RP11-346D6.4	10	54128413	C	{'ENSG00000213657', 'ENSG00000107984'}
rs1149771	A	RP11-346D6.4	10	54145976	G	ENSG00000213657
rs16913607	C	RP11-346D6.4	10	54154221	T	ENSG00000213657
rs1441110	A	RP11-346D6.4-PRKRIRP3	10	54154615	G	{'ENSG00000213657', 'ENSG00000227972'}
rs1194657	G	RP11-346D6.4-PRKRIRP3	10	54161042	T	{'ENSG00000213657', 'ENSG00000227972'}
rs12250292	A	PRKRIRP3	10	54175474	G	ENSG00000227972
rs185755422	C	PRKRIRP3-RP11-346D6.6	10	54180382	G	{'ENSG00000227972', 'ENSG00000231131'}
rs182082076	C	PRKRIRP3-RP11-346D6.6	10	54203648	T	{'ENSG00000227972', 'ENSG00000231131'}
rs1733724	A	RP11-346D6.6	10	54223977	G	ENSG00000231131
rs140370606	C	RP11-346D6.6-RP11-556E13.1	10	54279982	T	{'ENSG00000228651', 'ENSG00000231131'}
rs530575931	C	RP11-346D6.6-RP11-556E13.1	10	54285842	T	{'ENSG00000228651', 'ENSG00000231131'}
rs10824760	C	RP11-556E13.1	10	54425325	T	ENSG00000228651
rs1373003	A	RP11-556E13.1	10	54431543	G	ENSG00000228651
rs1800451	C	MBL2	10	54531226	T	ENSG00000165471
rs1800450	C	MBL2	10	54531235	T	ENSG00000165471
rs7917280	G	MBL2-Y_RNA	10	54543189	T	{'ENSG00000201196', 'ENSG00000165471'}
rs10762891	G	MBL2-Y_RNA	10	54565407	T	{'ENSG00000201196', 'ENSG00000165471'}
rs1935927	A	Y_RNA	10	54612878	C	ENSG00000201196
rs11003249	A	Y_RNA-RP11-319F12.2	10	54650943	C	{'ENSG00000227121', 'ENSG00000201196'}
rs11003294	A	Y_RNA-RP11-319F12.2	10	54727365	G	{'ENSG00000227121', 'ENSG00000201196'}
rs16935928	A	RP11-319F12.2	10	54739337	C	ENSG00000227121
rs2249003	A	RP11-319F12.2-SNRPEP8	10	54765608	C	{'ENSG00000227121', 'ENSG00000231399'}
rs2253169	A	RP11-319F12.2-SNRPEP8	10	54777403	G	{'ENSG00000227121', 'ENSG00000231399'}
rs2812335	C	SNRPEP8	10	54798006	T	ENSG00000231399
rs2891431	C	SNRPEP8-RP11-71J2.1	10	54938398	T	{'ENSG00000231399', 'ENSG00000226296'}
rs75767402	C	SNRPEP8-RP11-71J2.1	10	54974228	T	{'ENSG00000231399', 'ENSG00000226296'}
rs7901256	G	RP11-71J2.1	10	55048345	T	ENSG00000226296
rs186624491	A	RP11-71J2.1	10	55075246	G	ENSG00000226296
rs12771030	A	RP11-71J2.1-RNA5SP318	10	55096422	G	{'ENSG00000252161', 'ENSG00000226296'}
rs17620145	A	RP11-71J2.1-RNA5SP318	10	55195409	G	{'ENSG00000252161', 'ENSG00000226296'}
rs1015710	A	RNA5SP318	10	55218097	G	ENSG00000252161
rs80113844	C	RNA5SP318-RP11-449J3.3	10	55226277	T	{'ENSG00000252161', 'ENSG00000233805'}
rs189192845	A	RNA5SP318-RP11-449J3.3	10	55517813	G	{'ENSG00000252161', 'ENSG00000233805'}
rs12220253	C	RP11-449J3.3-PCDH15	10	55540806	T	{'ENSG00000228048', 'ENSG00000221594', 'ENSG00000238355', 'ENSG00000224697', 'ENSG00000263921', 'ENSG00000234173', 'ENSG00000236958', 'ENSG00000150275', 'ENSG00000252252', 'ENSG00000223800', 'ENSG00000249860', 'ENSG00000236744', 'ENSG00000233805'}
rs11003833	G	RP11-449J3.3-PCDH15	10	55541467	T	{'ENSG00000228048', 'ENSG00000221594', 'ENSG00000238355', 'ENSG00000224697', 'ENSG00000263921', 'ENSG00000234173', 'ENSG00000236958', 'ENSG00000150275', 'ENSG00000252252', 'ENSG00000223800', 'ENSG00000249860', 'ENSG00000236744', 'ENSG00000233805'}
rs1900455	A	PCDH15	10	55596502	G	ENSG00000150275
rs11003927	C	PCDH15	10	55667500	T	ENSG00000150275
rs2245467	C	PCDH15	10	55778125	T	ENSG00000150275
rs11004060	A	PCDH15	10	55845526	C	ENSG00000150275
rs7904970	G	PCDH15	10	55860724	T	ENSG00000150275
rs4403715	A	PCDH15	10	55893124	G	ENSG00000150275
rs17646169	C	PCDH15	10	55922376	T	ENSG00000150275
rs59762003	C	PCDH15	10	55926492	T	ENSG00000150275
rs1020206	A	PCDH15	10	55962637	G	ENSG00000150275
rs7915391	A	PCDH15	10	55996408	T	ENSG00000150275
rs10825284	A	PCDH15	10	56014459	G	ENSG00000150275
rs7917091	A	PCDH15	10	56014535	G	ENSG00000150275
rs857374	C	PCDH15	10	56073081	T	ENSG00000150275
rs1342287	C	PCDH15	10	56093271	T	ENSG00000150275
rs1231248	A	RNU6-687P	10	56207497	G	ENSG00000252252
rs1342309	A	RP11-257I14.1	10	56245667	G	ENSG00000234173
rs1930167	C	PCDH15	10	56295951	T	ENSG00000150275
rs1937414	A	NEFMP1	10	56362758	G	ENSG00000224697
rs143809301	A	MIR548F1	10	56368714	G	ENSG00000221594
rs4935545	A	PCDH15	10	56467753	G	ENSG00000150275
rs11004466	C	PCDH15	10	56472435	T	ENSG00000150275
rs1832185	A	PCDH15	10	56504373	G	ENSG00000150275
rs10763148	C	PCDH15	10	56584196	G	ENSG00000150275
rs10825408	A	PCDH15	10	56615224	T	ENSG00000150275
rs7098251	C	RP11-264A11.1	10	56619615	T	ENSG00000236958
rs3911311	A	PCDH15	10	56726940	G	ENSG00000150275
rs1454484	A	PCDH15	10	56738087	G	ENSG00000150275
rs16906789	A	PCDH15	10	56751811	G	ENSG00000150275
rs6481134	G	PCDH15	10	56763586	T	ENSG00000150275
rs1950140	A	PCDH15	10	56763640	T	ENSG00000150275
rs2384611	C	PCDH15	10	56788361	T	ENSG00000150275
rs7915118	C	PCDH15	10	56813307	T	ENSG00000150275
rs7096025	C	PCDH15	10	56871945	T	ENSG00000150275
rs11815115	A	RP11-168O22.1	10	57054581	T	ENSG00000236744
rs11004808	G	RP11-168O22.1	10	57078245	T	ENSG00000236744
rs10825499	A	RP11-168O22.1	10	57109317	T	ENSG00000236744
rs7088614	A	RP11-168O22.1	10	57210368	G	ENSG00000236744
rs16907452	C	RP11-598C10.2	10	57229024	T	ENSG00000223800
rs117939042	C	RP11-598C10.1	10	57275967	T	ENSG00000228048
rs144793862	C	snoU13	10	57331084	T	ENSG00000238355
rs10763221	C	RP11-168O22.1	10	57357489	T	ENSG00000236744
rs2463939	A	PCDH15-GAPDHP21	10	57408014	T	{'ENSG00000228048', 'ENSG00000236993', 'ENSG00000221594', 'ENSG00000238355', 'ENSG00000224697', 'ENSG00000263921', 'ENSG00000234173', 'ENSG00000236958', 'ENSG00000150275', 'ENSG00000252252', 'ENSG00000223800', 'ENSG00000249860', 'ENSG00000236744'}
rs1916521	C	PCDH15-GAPDHP21	10	57416961	T	{'ENSG00000228048', 'ENSG00000236993', 'ENSG00000221594', 'ENSG00000238355', 'ENSG00000224697', 'ENSG00000263921', 'ENSG00000234173', 'ENSG00000236958', 'ENSG00000150275', 'ENSG00000252252', 'ENSG00000223800', 'ENSG00000249860', 'ENSG00000236744'}
rs112930004	C	GAPDHP21	10	57432517	T	ENSG00000236993
rs1949740	A	GAPDHP21-RP11-478B11.2	10	57452839	G	{'ENSG00000270541', 'ENSG00000236993'}
rs16907744	A	GAPDHP21-RP11-478B11.2	10	57491189	C	{'ENSG00000270541', 'ENSG00000236993'}
rs145848929	A	RP11-478B11.2	10	57502015	G	ENSG00000270541
rs138399944	A	RP11-478B11.2	10	57505696	G	ENSG00000270541
rs144726628	A	RP11-478B11.2-ZWINT	10	57787577	G	{'ENSG00000270541', 'ENSG00000122952'}
rs74439527	G	RP11-478B11.2-ZWINT	10	57845195	T	{'ENSG00000270541', 'ENSG00000122952'}
rs146534973	A	ZWINT	10	58114483	G	ENSG00000122952
rs11005394	G	ZWINT-SNORD2	10	58296224	T	{'ENSG00000238707', 'ENSG00000122952'}
rs181137000	A	ZWINT-SNORD2	10	58319035	G	{'ENSG00000238707', 'ENSG00000122952'}
rs140991176	C	SNORD2	10	58357805	T	ENSG00000238707
rs4325243	G	SNORD2-MIR3924	10	58810892	T	{'ENSG00000238707', 'ENSG00000264747'}
rs11005672	C	SNORD2-MIR3924	10	58919271	T	{'ENSG00000238707', 'ENSG00000264747'}
rs1275280	A	MIR3924	10	59066979	C	ENSG00000264747
rs535076177	A	MIR3924-RP11-550A9.1	10	59119256	C	{'ENSG00000264747', 'ENSG00000235810'}
rs17680856	A	MIR3924-RP11-550A9.1	10	59180459	T	{'ENSG00000264747', 'ENSG00000235810'}
rs4387278	C	RP11-550A9.1	10	59268811	T	ENSG00000235810
rs9663460	C	RP11-550A9.1	10	59273462	T	ENSG00000235810
rs10826088	C	RP11-550A9.1-RP11-448K10.1	10	59339212	T	{'ENSG00000223841', 'ENSG00000235810'}
rs201937937	T	RP11-550A9.1-RP11-448K10.1	10	59481922	TA	{'ENSG00000223841', 'ENSG00000235810'}
rs118081430	A	RP11-448K10.1	10	59715022	G	ENSG00000223841
rs16911308	C	RP11-448K10.1	10	59715713	T	ENSG00000223841
rs16911440	A	RP11-448K10.1-MRPS35P3	10	59733269	C	{'ENSG00000223841', 'ENSG00000270192'}
rs7897320	A	RP11-448K10.1-MRPS35P3	10	59733318	G	{'ENSG00000223841', 'ENSG00000270192'}
rs2110019	A	MRPS35P3	10	59745570	C	ENSG00000270192
rs13376839	C	MRPS35P3-RP11-123G9.1	10	59763232	T	{'ENSG00000232115', 'ENSG00000270192'}
rs11006014	A	MRPS35P3-RP11-123G9.1	10	59772446	G	{'ENSG00000232115', 'ENSG00000270192'}
rs35513385	G	RP11-123G9.1	10	59864888	T	ENSG00000232115
rs138604348	A	RP11-123G9.1-IPMK	10	59916066	G	{'ENSG00000180221', 'ENSG00000232115', 'ENSG00000151151', 'ENSG00000238970'}
rs11815860	A	RP11-123G9.1-IPMK	10	59918833	G	{'ENSG00000180221', 'ENSG00000232115', 'ENSG00000151151', 'ENSG00000238970'}
rs72795635	C	IPMK	10	59947551	T	ENSG00000151151
rs2790232	C	IPMK	10	59985671	T	ENSG00000151151
rs148748978	A	snoU13	10	59994913	C	ENSG00000238970
rs17620218	A	CISD1	10	60050453	G	ENSG00000122873
rs12264744	C	CISD1	10	60052999	T	ENSG00000122873
rs965867	A	RP11-179B15.5	10	60061246	G	ENSG00000228527
rs536612945	C	RP11-179B15.5-RP11-179B15.6	10	60073397	T	{'ENSG00000261076', 'ENSG00000228527'}
rs60656861	C	RP11-179B15.5-RP11-179B15.6	10	60079516	T	{'ENSG00000261076', 'ENSG00000228527'}
rs74146626	A	RP11-179B15.6	10	60087544	G	ENSG00000261076
rs4948291	C	UBE2D1	10	60100089	T	ENSG00000072401
rs1963927	G	UBE2D1	10	60106835	T	ENSG00000072401
rs75571036	C	UBE2D1-TFAM	10	60138020	T	{'ENSG00000108064', 'ENSG00000072401'}
rs11006127	G	TFAM	10	60143021	T	ENSG00000108064
rs16912196	A	TFAM	10	60151146	G	ENSG00000108064
rs10826197	A	TFAM-BICC1	10	60242641	C	{'ENSG00000108064', 'ENSG00000122870', 'ENSG00000183055'}
rs7081545	C	TFAM-BICC1	10	60261306	T	{'ENSG00000108064', 'ENSG00000122870', 'ENSG00000183055'}
rs4948317	C	BICC1	10	60571435	T	ENSG00000122870
rs9416746	G	BICC1	10	60573753	T	ENSG00000122870
rs6481441	C	BICC1-RN7SKP196	10	60606327	G	{'ENSG00000122870', 'ENSG00000252076', 'ENSG00000183055'}
rs554745723	A	BICC1-RN7SKP196	10	60622443	G	{'ENSG00000122870', 'ENSG00000252076', 'ENSG00000183055'}
rs78525292	A	RN7SKP196	10	60629384	C	ENSG00000252076
rs75881080	C	RN7SKP196	10	60630843	T	ENSG00000252076
rs11006326	C	RN7SKP196-LINC00844	10	60724827	T	{'ENSG00000252076', 'ENSG00000237949'}
rs149395255	C	RN7SKP196-LINC00844	10	60752726	T	{'ENSG00000252076', 'ENSG00000237949'}
rs141042013	A	LINC00844	10	60763393	G	ENSG00000237949
rs6481454	C	LINC00844-RP11-561G1.3	10	60814229	T	{'ENSG00000237949', 'ENSG00000226888'}
rs769009832	A	LINC00844-RP11-561G1.3	10	60829097	G	{'ENSG00000237949', 'ENSG00000226888'}
rs117295593	A	RP11-561G1.3	10	60843672	G	ENSG00000226888
rs141859639	A	RP11-561G1.3	10	60846140	G	ENSG00000226888
rs7921450	C	RP11-561G1.3-TRAF6P1	10	60872204	T	{'ENSG00000226557', 'ENSG00000226888'}
rs148853067	G	RP11-561G1.3-TRAF6P1	10	60877644	T	{'ENSG00000226557', 'ENSG00000226888'}
rs1975191	G	TRAF6P1	10	60893372	T	ENSG00000226557
rs10491016	G	TRAF6P1	10	60894349	C	ENSG00000226557
rs12255741	A	TRAF6P1-PHYHIPL	10	60920805	G	{'ENSG00000148541', 'ENSG00000226557', 'ENSG00000165443'}
rs7896539	C	TRAF6P1-PHYHIPL	10	60921611	T	{'ENSG00000148541', 'ENSG00000226557', 'ENSG00000165443'}
rs11815128	A	PHYHIPL	10	60943820	G	ENSG00000165443
rs79045928	C	PHYHIPL	10	61008049	T	ENSG00000165443
rs115099364	A	RP11-443O13.3	10	61038259	G	ENSG00000236556
rs11006431	A	FAM13C	10	61055010	G	ENSG00000148541
rs284643	A	FAM13C	10	61081424	G	ENSG00000148541
rs7100200	C	FAM13C-MRPL50P4	10	61228588	T	{'ENSG00000148541', 'ENSG00000235469', 'ENSG00000236556'}
rs7898048	A	FAM13C-MRPL50P4	10	61266568	G	{'ENSG00000148541', 'ENSG00000235469', 'ENSG00000236556'}
rs76607568	A	MRPL50P4	10	61313644	G	ENSG00000235469
rs10509108	A	MRPL50P4-RP11-135D11.2	10	61340890	G	{'ENSG00000235140', 'ENSG00000235469'}
rs1909627	A	RP11-135D11.2	10	61352800	G	ENSG00000235140
rs10826326	C	RP11-135D11.2	10	61369980	T	ENSG00000235140
rs11510917	A	RP11-135D11.2-SLC16A9	10	61403131	G	{'ENSG00000235140', 'ENSG00000165449'}
rs1171619	A	SLC16A9	10	61465838	G	ENSG00000165449
rs1171615	C	SLC16A9	10	61469090	T	ENSG00000165449
rs1171584	C	LINC00948	10	61494521	T	ENSG00000227877
rs1171594	A	LINC00948	10	61512057	C	ENSG00000227877
rs10994004	A	LINC00948-CCDC6	10	61536610	G	{'ENSG00000108091', 'ENSG00000227877'}
rs2893810	A	LINC00948-CCDC6	10	61542129	G	{'ENSG00000108091', 'ENSG00000227877'}
rs1053266	G	CCDC6	10	61552692	T	ENSG00000108091
rs1171811	A	CCDC6	10	61652529	C	ENSG00000108091
rs10821612	C	CCDC6-C10orf40	10	61683790	T	{'ENSG00000235931', 'ENSG00000108091'}
rs6479674	A	CCDC6-C10orf40	10	61702264	C	{'ENSG00000235931', 'ENSG00000108091'}
rs3910925	A	C10orf40	10	61715314	G	ENSG00000235931
rs10821625	C	C10orf40-ANK3	10	61739460	T	{'ENSG00000122872', 'ENSG00000232682', 'ENSG00000202190', 'ENSG00000235931', 'ENSG00000151150'}
rs10509116	G	C10orf40-ANK3	10	61754080	T	{'ENSG00000122872', 'ENSG00000232682', 'ENSG00000202190', 'ENSG00000235931', 'ENSG00000151150'}
rs4948384	C	RP11-388P9.2	10	61815367	T	ENSG00000232682
rs72818490	A	Y_RNA	10	61840718	G	ENSG00000202190
rs10994219	C	ANK3	10	61902089	T	ENSG00000151150
rs4367899	C	ANK3	10	61920750	T	ENSG00000151150
rs1904398	A	RP11-131N11.4	10	62493950	C	ENSG00000254271
rs9414741	A	RP11-131N11.4	10	62498268	G	ENSG00000254271
rs753931	G	RP11-131N11.4-CDK1	10	62507203	T	{'ENSG00000170312', 'ENSG00000254271'}
rs7893206	C	RP11-131N11.4-CDK1	10	62514053	T	{'ENSG00000170312', 'ENSG00000254271'}
rs3213018	A	CDK1	10	62538370	C	ENSG00000170312
rs3213031	A	CDK1	10	62540547	G	ENSG00000170312
rs2448358	G	CDK1	10	62557260	T	ENSG00000170312
rs72811877	A	CDK1-RHOBTB1	10	62570866	G	{'ENSG00000072422', 'ENSG00000170312', 'ENSG00000223107'}
rs1002075	A	CDK1-RHOBTB1	10	62614182	G	{'ENSG00000072422', 'ENSG00000170312', 'ENSG00000223107'}
rs2271127	A	RNU2-72P	10	62671374	G	ENSG00000223107
rs34290477	A	RHOBTB1	10	62689845	C	ENSG00000072422
rs10994605	C	RHOBTB1	10	62759906	T	ENSG00000072422
rs182866948	C	RHOBTB1-LINC00845	10	62770379	T	{'ENSG00000072422', 'ENSG00000227244', 'ENSG00000223107'}
rs7906789	C	LINC00845	10	62788110	T	ENSG00000227244
rs7903460	A	LINC00845-TMEM26	10	62835014	G	{'ENSG00000196932', 'ENSG00000227244', 'ENSG00000237233'}
rs10821880	C	LINC00845-TMEM26	10	63026978	T	{'ENSG00000196932', 'ENSG00000227244', 'ENSG00000237233'}
rs10994756	A	TMEM26	10	63173305	G	ENSG00000196932
rs74652777	A	TMEM26	10	63185779	G	ENSG00000196932
rs2993425	C	RP11-809M12.1	10	63237913	T	ENSG00000237233
rs530882343	A	RP11-809M12.1	10	63238154	G	ENSG00000237233
rs72822007	C	RP11-809M12.1-C10orf107	10	63327886	T	{'ENSG00000183346', 'ENSG00000237233', 'ENSG00000272592'}
rs1378888	C	RP11-809M12.1-C10orf107	10	63366888	T	{'ENSG00000183346', 'ENSG00000237233', 'ENSG00000272592'}
rs2393833	C	RP11-63A2.2	10	63445316	T	ENSG00000272592
rs71507192	C	C10orf107	10	63513774	T	ENSG00000183346
rs72831344	C	C10orf107	10	63518378	T	ENSG00000183346
rs76946915	A	C10orf107-RP11-491H19.1	10	63533334	T	{'ENSG00000233643', 'ENSG00000183346', 'ENSG00000272592'}
rs751891	G	RP11-491H19.1	10	63541723	T	ENSG00000233643
rs1444467	A	RP11-491H19.1	10	63558605	G	ENSG00000233643
rs2053643	C	RP11-491H19.1-ARID5B	10	63613164	T	{'ENSG00000150347', 'ENSG00000233643', 'ENSG00000221272'}
rs2675597	A	RP11-491H19.1-ARID5B	10	63624812	G	{'ENSG00000150347', 'ENSG00000233643', 'ENSG00000221272'}
rs12569576	A	ARID5B	10	63668161	G	ENSG00000150347
rs2393784	A	AC067742.1	10	63685638	G	ENSG00000221272
rs7087125	C	ARID5B	10	63773039	T	ENSG00000150347
rs10509165	A	ARID5B-AL671972.1	10	63863002	G	{'ENSG00000150347', 'ENSG00000221272', 'ENSG00000221094'}
rs118053011	C	ARID5B-AL671972.1	10	63863604	T	{'ENSG00000150347', 'ENSG00000221272', 'ENSG00000221094'}
rs530698790	C	AL671972.1	10	63871856	T	ENSG00000221094
rs10821962	A	AL671972.1-RTKN2	10	63912835	G	{'ENSG00000221094', 'ENSG00000182010'}
rs4979770	A	AL671972.1-RTKN2	10	63921697	G	{'ENSG00000221094', 'ENSG00000182010'}
rs10821967	A	RTKN2	10	63941939	G	ENSG00000182010
rs7088302	C	RTKN2	10	63956698	T	ENSG00000182010
rs3852410	C	RTKN2-RP11-120C12.3	10	64037563	T	{'ENSG00000234756', 'ENSG00000182010'}
rs10995111	A	RP11-120C12.3	10	64060268	G	ENSG00000234756
rs35419901	A	RP11-120C12.3	10	64063451	T	ENSG00000234756
rs10995114	C	RP11-120C12.3-RN7SL591P	10	64074412	T	{'ENSG00000240940', 'ENSG00000234756'}
rs34828314	C	RN7SL591P-ZNF365	10	64117007	T	{'ENSG00000263920', 'ENSG00000240940', 'ENSG00000138311'}
rs192898954	G	RN7SL591P-ZNF365	10	64124574	T	{'ENSG00000263920', 'ENSG00000240940', 'ENSG00000138311'}
rs188584748	C	ZNF365	10	64280181	T	ENSG00000138311
rs10995201	A	ZNF365	10	64299890	G	ENSG00000138311
rs12776269	A	AC067751.1	10	64416290	G	ENSG00000263920
rs16917584	G	AC067751.1	10	64416519	T	ENSG00000263920
rs73289263	C	ZNF365-ALDH7A1P4	10	64439393	G	{'ENSG00000234489', 'ENSG00000263920', 'ENSG00000138311'}
rs10761659	A	ZNF365-ALDH7A1P4	10	64445564	G	{'ENSG00000234489', 'ENSG00000263920', 'ENSG00000138311'}
rs224063	G	ALDH7A1P4	10	64503349	T	ENSG00000234489
rs34876444	G	ALDH7A1P4-RP11-436D10.3	10	64511362	T	{'ENSG00000234489', 'ENSG00000238280', 'ENSG00000181915'}
rs224035	A	ALDH7A1P4-RP11-436D10.3	10	64522411	G	{'ENSG00000234489', 'ENSG00000238280', 'ENSG00000181915'}
rs1848797	A	RP11-436D10.3	10	64552934	G	ENSG00000238280
rs72834751	C	RP11-436D10.3	10	64559465	T	ENSG00000238280
rs9971363	A	ADO	10	64563702	G	ENSG00000181915
rs7090365	A	ADO	10	64564428	C	ENSG00000181915
rs7096842	C	EGR2	10	64583441	T	ENSG00000122877
rs16917784	A	EGR2	10	64641792	G	ENSG00000122877
rs10822119	C	EGR2-RNU6-543P	10	64828574	T	{'ENSG00000122877', 'ENSG00000199446'}
rs12780096	A	EGR2-RNU6-543P	10	64841357	G	{'ENSG00000122877', 'ENSG00000199446'}
rs10995440	A	RNU6-543P	10	64868581	G	ENSG00000199446
rs10995441	G	RNU6-543P	10	64869239	T	ENSG00000199446
rs4414112	A	RNU6-543P-RP11-144G16.1	10	64875546	G	{'ENSG00000224301', 'ENSG00000199446'}
rs6479878	A	RNU6-543P-RP11-144G16.1	10	64878417	G	{'ENSG00000224301', 'ENSG00000199446'}
rs1553789	C	RP11-144G16.1	10	64879229	T	ENSG00000224301
rs35768343	C	RP11-144G16.1	10	64888493	T	ENSG00000224301
rs871690	A	NRBF2	10	64894059	G	ENSG00000148572
rs7073746	A	NRBF2	10	64904071	G	ENSG00000148572
rs1935	C	JMJD1C	10	64927823	G	ENSG00000171988
rs4335432	C	TATDN1P1	10	64985817	T	ENSG00000234369
rs10761741	G	JMJD1C	10	65066186	T	ENSG00000171988
rs149520237	T	RP11-351O1.4	10	65114434	TTTTG	ENSG00000270421
rs9629895	A	RP11-351O1.4	10	65122787	C	ENSG00000270421
rs2393967	A	MIR1296	10	65133156	C	ENSG00000221063
rs7923609	A	MIR1296	10	65133822	G	ENSG00000221063
rs77987516	C	PRELID1P3	10	65188135	T	ENSG00000235816
rs7924036	G	PRELID1P3	10	65191645	T	ENSG00000235816
rs35290825	G	JMJD1C-AS1	10	65224200	GA	ENSG00000272767
rs17814528	A	JMJD1C-AS1-RP11-351O1.3	10	65234512	G	{'ENSG00000224412', 'ENSG00000272767'}
rs145000963	A	JMJD1C-AS1-RP11-351O1.3	10	65239628	G	{'ENSG00000224412', 'ENSG00000272767'}
rs16918507	C	RP11-351O1.3	10	65245675	T	ENSG00000224412
rs12770873	A	RP11-351O1.3	10	65248507	G	ENSG00000224412
rs2893923	C	RP11-351O1.3-REEP3	10	65261184	T	{'ENSG00000224412', 'ENSG00000165476'}
rs10761779	A	RP11-351O1.3-REEP3	10	65274927	G	{'ENSG00000224412', 'ENSG00000165476'}
rs10995554	A	REEP3	10	65295110	G	ENSG00000165476
rs7094585	G	REEP3	10	65385520	T	ENSG00000165476
rs12246748	C	MRPL35P2	10	65392260	T	ENSG00000232075
rs16918693	C	MRPL35P2	10	65393737	T	ENSG00000232075
rs115218591	C	MRPL35P2-RP11-111N20.4	10	65400233	T	{'ENSG00000232075', 'ENSG00000270352'}
rs10509191	A	MRPL35P2-RP11-111N20.4	10	65402586	G	{'ENSG00000232075', 'ENSG00000270352'}
rs2619590	A	RP11-111N20.4	10	65413049	G	ENSG00000270352
rs1255455	A	RP11-111N20.4	10	65414290	G	ENSG00000270352
rs74750957	G	RP11-170M17.1	10	65579842	T	ENSG00000228566
rs79551891	C	RP11-170M17.1	10	65579896	T	ENSG00000228566
rs2671507	A	RP11-170M17.1-RP11-174J11.1	10	65774014	G	{'ENSG00000228566', 'ENSG00000213609', 'ENSG00000226426'}
rs11527342	C	RP11-170M17.1-RP11-174J11.1	10	65779274	G	{'ENSG00000228566', 'ENSG00000213609', 'ENSG00000226426'}
rs143643050	A	RP11-174J11.1	10	65792875	T	ENSG00000226426
rs78667827	A	RP11-174J11.1	10	65797793	C	ENSG00000226426
rs10491071	A	RP11-174J11.1-DBF4P1	10	65817475	G	{'ENSG00000235489', 'ENSG00000226426'}
rs10491073	C	RP11-174J11.1-DBF4P1	10	65817857	T	{'ENSG00000235489', 'ENSG00000226426'}
rs12415289	G	DBF4P1	10	65924250	T	ENSG00000235489
rs142366127	C	DBF4P1-RPL17P35	10	66004362	T	{'ENSG00000233900', 'ENSG00000235489'}
rs10822321	A	DBF4P1-RPL17P35	10	66371729	G	{'ENSG00000233900', 'ENSG00000235489'}
rs151292519	C	RPL17P35	10	66377745	T	ENSG00000233900
rs117978101	A	RPL17P35-CYP2C61P	10	66476802	T	{'ENSG00000270648', 'ENSG00000233900'}
rs149917374	A	RPL17P35-CYP2C61P	10	66486247	AC	{'ENSG00000270648', 'ENSG00000233900'}
rs10996032	A	CYP2C61P	10	66527029	C	ENSG00000270648
rs1227268	C	CYP2C61P-ANXA2P3	10	66563255	T	{'ENSG00000270648', 'ENSG00000216740'}
rs4088923	A	ANXA2P3	10	66584998	G	ENSG00000216740
rs58512862	C	ANXA2P3-RP11-179K3.2	10	66620835	T	{'ENSG00000224714', 'ENSG00000216740'}
rs182354052	A	RP11-179K3.2	10	66671146	G	ENSG00000224714
rs191730814	C	RP11-179K3.2	10	66676732	T	ENSG00000224714
rs10509213	C	RP11-179K3.2-NEK4P3	10	66733504	T	{'ENSG00000224714', 'ENSG00000270754'}
rs35996503	C	RP11-179K3.2-NEK4P3	10	66785719	T	{'ENSG00000224714', 'ENSG00000270754'}
rs7079415	A	NEK4P3	10	66809925	G	ENSG00000270754
rs566277949	A	NEK4P3-MYL6P3	10	66848306	C	{'ENSG00000227173', 'ENSG00000270754'}
rs12248645	A	NEK4P3-MYL6P3	10	66885915	G	{'ENSG00000227173', 'ENSG00000270754'}
rs12258285	A	MYL6P3	10	66931651	G	ENSG00000227173
rs10996274	C	MYL6P3-RP11-252C24.2	10	66957145	T	{'ENSG00000227173', 'ENSG00000233724'}
rs149466776	C	MYL6P3-RP11-252C24.2	10	66963278	T	{'ENSG00000227173', 'ENSG00000233724'}
rs16921136	C	RP11-252C24.2	10	67002976	T	ENSG00000233724
rs150260588	C	RP11-252C24.2	10	67005168	G	ENSG00000233724
rs12573629	G	RP11-252C24.2-RP11-428G2.1	10	67029555	T	{'ENSG00000233724', 'ENSG00000235356'}
rs113589047	A	RP11-252C24.2-RP11-428G2.1	10	67052281	C	{'ENSG00000233724', 'ENSG00000235356'}
rs4746506	C	RP11-428G2.1	10	67077347	T	ENSG00000235356
rs1027724	C	RP11-428G2.1-RP11-222A11.1	10	67182256	T	{'ENSG00000253012', 'ENSG00000228065', 'ENSG00000235356'}
rs74142725	A	RP11-428G2.1-RP11-222A11.1	10	67233971	T	{'ENSG00000253012', 'ENSG00000228065', 'ENSG00000235356'}
rs12779269	G	RP11-222A11.1	10	67370690	T	ENSG00000228065
rs10822610	C	AC022538.1	10	67473417	T	ENSG00000253012
rs17808573	A	RP11-222A11.1	10	67476731	C	ENSG00000228065
rs148659822	A	RP11-222A11.1-CTNNA3	10	67561108	C	{'ENSG00000253012', 'ENSG00000273360', 'ENSG00000252203', 'ENSG00000198739', 'ENSG00000228065', 'ENSG00000225299', 'ENSG00000239000', 'ENSG00000226448', 'ENSG00000183230'}
rs10509238	A	RP11-222A11.1-CTNNA3	10	67634860	G	{'ENSG00000253012', 'ENSG00000273360', 'ENSG00000252203', 'ENSG00000198739', 'ENSG00000228065', 'ENSG00000225299', 'ENSG00000239000', 'ENSG00000226448', 'ENSG00000183230'}
rs10996877	A	RP11-210G22.1	10	67835039	C	ENSG00000273360
rs143704860	G	RP11-210G22.1	10	67837461	T	ENSG00000273360
rs10996895	C	CTNNA3	10	67859565	T	ENSG00000183230
rs10822723	A	CTNNA3	10	67875456	C	ENSG00000183230
rs10997185	A	snoR442	10	68251668	G	ENSG00000252203
rs2660034	A	snoU13	10	68370180	C	ENSG00000239000
rs7070370	A	snoU13	10	68371063	C	ENSG00000239000
rs10509273	G	CTNNA3	10	68424721	T	ENSG00000183230
rs4617476	C	CTNNA3	10	68530074	T	ENSG00000183230
rs536869960	C	CTNNA3	10	68763254	T	ENSG00000183230
rs10822957	C	LRRTM3	10	68769550	T	ENSG00000198739
rs74929712	C	RP11-344A5.1	10	68809676	G	ENSG00000225299
rs2764812	C	RP11-344A5.1	10	68816677	T	ENSG00000225299
rs10997570	A	CTNNA3	10	68959784	G	ENSG00000183230
rs10509289	C	CTNNA3	10	69281495	G	ENSG00000183230
rs377616823	A	CTNNA3-AKR1B10P1	10	69465654	G	{'ENSG00000273360', 'ENSG00000252203', 'ENSG00000198739', 'ENSG00000225299', 'ENSG00000239000', 'ENSG00000213606', 'ENSG00000226448', 'ENSG00000183230'}
rs7900962	G	CTNNA3-AKR1B10P1	10	69499404	T	{'ENSG00000273360', 'ENSG00000252203', 'ENSG00000198739', 'ENSG00000225299', 'ENSG00000239000', 'ENSG00000213606', 'ENSG00000226448', 'ENSG00000183230'}
rs189157202	C	AKR1B10P1	10	69510695	T	ENSG00000213606
rs74358650	A	AKR1B10P1-RP11-57G10.1	10	69540758	G	{'ENSG00000213606', 'ENSG00000225922'}
rs142629098	C	AKR1B10P1-RP11-57G10.1	10	69544138	T	{'ENSG00000213606', 'ENSG00000225922'}
rs7101093	A	RP11-57G10.1	10	69557245	G	ENSG00000225922
rs36099123	A	DNAJC12	10	69565456	C	ENSG00000108176
rs74445479	C	RNU6-1250P	10	69569209	T	ENSG00000212520
rs77360441	A	RNU6-1250P	10	69570317	G	ENSG00000212520
rs35858192	A	RN7SL394P	10	69583855	G	ENSG00000239942
rs7900806	A	DNAJC19P1	10	69594595	T	ENSG00000237141
rs7074048	A	DNAJC12	10	69599330	C	ENSG00000108176
rs117036347	A	RP11-57G10.8	10	69606077	C	ENSG00000272892
rs12360521	A	RP11-57G10.8	10	69614737	G	ENSG00000272892
rs7913580	A	RP11-57G10.8-RPL12P8	10	69620105	G	{'ENSG00000272892', 'ENSG00000219932'}
rs77293777	A	RP11-57G10.8-RPL12P8	10	69627993	C	{'ENSG00000272892', 'ENSG00000219932'}
rs142146381	A	SIRT1	10	69643285	T	ENSG00000096717
rs540668344	A	SIRT1	10	69657421	G	ENSG00000096717
rs474391	G	RP11-474D14.2	10	69723729	T	ENSG00000226318
rs16925007	A	RP11-474D14.2	10	69725450	G	ENSG00000226318
rs112624013	C	AL356741.1	10	69731893	T	ENSG00000221159
rs497849	C	HERC4	10	69753620	T	ENSG00000148634
rs111288689	C	RN7SL220P	10	69767820	T	ENSG00000266467
rs634546	C	HERC4	10	69816709	T	ENSG00000148634
rs182519556	C	HERC4-MYPN	10	69849344	T	{'ENSG00000138347', 'ENSG00000266467', 'ENSG00000236375', 'ENSG00000221159', 'ENSG00000222371', 'ENSG00000148634', 'ENSG00000226318'}
rs7086067	C	HERC4-MYPN	10	69860442	T	{'ENSG00000138347', 'ENSG00000266467', 'ENSG00000236375', 'ENSG00000221159', 'ENSG00000222371', 'ENSG00000148634', 'ENSG00000226318'}
rs116376672	C	MYPN	10	69868773	T	ENSG00000138347
rs61857532	C	RN7SKP202	10	69913292	T	ENSG00000222371
rs10823148	C	MYPN	10	69926334	G	ENSG00000138347
rs56230261	C	MYPN-ATOH7	10	69979253	G	{'ENSG00000138347', 'ENSG00000222371', 'ENSG00000179774'}
rs112027228	A	MYPN-ATOH7	10	69984047	G	{'ENSG00000138347', 'ENSG00000222371', 'ENSG00000179774'}
rs4746742	C	ATOH7	10	69989788	T	ENSG00000179774
rs7916697	A	ATOH7	10	69991853	G	ENSG00000179774
rs545666223	A	RP11-153K11.3	10	70003464	G	ENSG00000233590
rs61854801	C	RP11-153K11.3-KRT19P4	10	70009409	T	{'ENSG00000233590', 'ENSG00000234102'}
rs3858145	A	RP11-153K11.3-KRT19P4	10	70011838	G	{'ENSG00000233590', 'ENSG00000234102'}
rs114472503	C	KRT19P4-PBLD	10	70026414	T	{'ENSG00000096746', 'ENSG00000234102', 'ENSG00000108187'}
rs143823795	C	PBLD	10	70051910	G	ENSG00000108187
rs190617763	C	PBLD	10	70071336	T	ENSG00000108187
rs1867569	C	HNRNPH3	10	70086158	T	ENSG00000096746
rs72797503	G	RUFY2	10	70124630	T	ENSG00000204130
rs112771269	C	RUFY2	10	70168309	T	ENSG00000204130
rs10998153	C	RP11-9E13.4	10	70182680	T	ENSG00000234806
rs11814736	C	RP11-9E13.4	10	70183853	T	ENSG00000234806
rs201999986	C	DNA2	10	70192040	T	ENSG00000138346
rs185483370	A	DNA2	10	70211732	C	ENSG00000138346
rs113190856	A	RNA5SP319	10	70216274	G	ENSG00000199638
rs79443184	A	RP11-524O24.2	10	70255945	G	ENSG00000226493
rs10823215	C	RP11-524O24.2	10	70263579	T	ENSG00000226493
rs61856477	C	SLC25A16	10	70279426	T	ENSG00000122912
rs12219699	A	SLC25A16	10	70280933	G	ENSG00000122912
rs144294219	C	SLC25A16-TMEM14D	10	70292792	T	{'ENSG00000214881', 'ENSG00000207438', 'ENSG00000226493', 'ENSG00000122912'}
rs10998266	A	TMEM14D	10	70303515	G	ENSG00000214881
rs10998272	C	TMEM14D-TET1	10	70315389	T	{'ENSG00000213025', 'ENSG00000214881', 'ENSG00000138336', 'ENSG00000227583'}
rs10823229	A	TET1	10	70332580	G	ENSG00000138336
rs1856831	A	TET1	10	70366371	G	ENSG00000138336
rs7907322	G	COX20P1	10	70391172	T	ENSG00000213025
rs1027506	C	RP11-119F7.3	10	70430531	G	ENSG00000227583
rs183344426	C	RP11-119F7.5	10	70456648	T	ENSG00000260400
rs532310921	G	RP11-119F7.5	10	70457345	T	ENSG00000260400
rs61412201	C	RP11-119F7.5-snoU13	10	70466053	T	{'ENSG00000251926', 'ENSG00000260400'}
rs11814912	C	snoU13	10	70473384	T	ENSG00000251926
rs1782330	A	CCAR1	10	70477078	C	ENSG00000060339
rs112057611	C	Y_RNA	10	70491182	T	ENSG00000195401
rs759012440	C	MIR1254-1	10	70515609	CATAT	ENSG00000221184
rs533111727	A	MIR1254-1	10	70521157	G	ENSG00000221184
rs534628660	A	CCAR1-STOX1	10	70563061	G	{'ENSG00000200218', 'ENSG00000195401', 'ENSG00000165730', 'ENSG00000221184', 'ENSG00000060339', 'ENSG00000221182'}
rs77817988	C	STOX1	10	70590815	T	ENSG00000165730
rs10998458	C	RNU6-697P	10	70604866	T	ENSG00000200218
rs142197932	C	RNU6-697P	10	70605502	T	ENSG00000200218
rs117931878	A	STOX1	10	70640986	G	ENSG00000165730
rs5030888	G	DDX50	10	70661056	T	ENSG00000107625
rs561220450	A	RNU6-571P	10	70674193	G	ENSG00000206855
rs16925939	A	DDX50	10	70704195	G	ENSG00000107625
rs75988071	A	DDX21	10	70719249	G	ENSG00000165732
rs7076441	A	RN7SL373P	10	70728298	G	ENSG00000266122
rs7908750	C	DDX21	10	70735135	T	ENSG00000165732
rs555567330	A	KIAA1279	10	70748014	T	ENSG00000198954
rs11817988	C	MED28P1	10	70754931	T	ENSG00000214875
rs2491015	C	KIAA1279	10	70766813	T	ENSG00000198954
rs12250707	C	ACTBP14	10	70779436	T	ENSG00000229001
rs12244293	A	ACTBP14	10	70783580	G	ENSG00000229001
rs10823283	C	ACTBP14-SRGN	10	70813238	T	{'ENSG00000229001', 'ENSG00000122862'}
rs17557564	C	ACTBP14-SRGN	10	70823662	T	{'ENSG00000229001', 'ENSG00000122862'}
rs4745976	A	SRGN	10	70845181	G	ENSG00000122862
rs7377	G	SRGN	10	70864397	T	ENSG00000122862
rs7915836	G	SRGN-VPS26A	10	70870281	T	{'ENSG00000122958', 'ENSG00000233163', 'ENSG00000122862'}
rs150992694	C	SRGN-VPS26A	10	70871594	T	{'ENSG00000122958', 'ENSG00000233163', 'ENSG00000122862'}
rs4572029	A	VPS26A	10	70889053	G	ENSG00000122958
rs545057398	A	VPS26A	10	70908701	G	ENSG00000122958
rs906218	C	SUPV3L1	10	70960913	T	ENSG00000156502
rs12256140	A	SUPV3L1	10	70970095	C	ENSG00000156502
rs5030937	C	HKDC1	10	70975897	T	ENSG00000156510
rs10823320	A	HKDC1	10	70987060	G	ENSG00000156510
rs1983127	G	RP11-227H15.4	10	70989901	T	ENSG00000229261
rs12358818	C	RP11-227H15.4	10	70990824	T	ENSG00000229261
rs1472819	A	RP11-227H15.5	10	71031117	G	ENSG00000231748
rs7893994	C	RP11-227H15.7	10	71055789	T	ENSG00000229197
rs11819086	C	RP11-227H15.7	10	71058014	T	ENSG00000229197
rs10823343	A	HK1	10	71091013	G	ENSG00000156515
rs16926246	C	HK1	10	71093392	T	ENSG00000156515
rs11599150	C	AC016821.1	10	71123779	T	ENSG00000221774
rs7909192	A	AC016821.1	10	71124228	G	ENSG00000221774
rs2229170	C	TACR2	10	71164655	T	ENSG00000075073
rs144577707	A	TACR2	10	71168778	G	ENSG00000075073
rs5030922	A	TACR2-ATP5G1P7	10	71182418	G	{'ENSG00000075073', 'ENSG00000232734'}
rs7098702	A	ATP5G1P7	10	71197722	C	ENSG00000232734
rs12242391	C	ATP5G1P7-TSPAN15	10	71201504	T	{'ENSG00000232734', 'ENSG00000099282'}
rs137936874	G	TSPAN15	10	71215107	T	ENSG00000099282
rs972570	C	TSPAN15	10	71272018	T	ENSG00000099282
rs10998840	C	TSPAN15-TMEM256P1	10	71275363	T	{'ENSG00000233197', 'ENSG00000099282'}
rs1238704	A	TMEM256P1	10	71278942	G	ENSG00000233197
rs534024485	C	TMEM256P1	10	71287933	T	ENSG00000233197
rs113421294	A	TMEM256P1-NEUROG3	10	71291788	C	{'ENSG00000233197', 'ENSG00000122859'}
rs177045	A	TMEM256P1-NEUROG3	10	71321279	G	{'ENSG00000233197', 'ENSG00000122859'}
rs4536103	A	NEUROG3	10	71332204	G	ENSG00000122859
rs41277236	C	NEUROG3	10	71332301	T	ENSG00000122859
rs139251870	C	RP11-343J3.2	10	71339193	T	ENSG00000236154
rs553593334	A	RP11-343J3.2-RP11-343J3.7	10	71342962	T	{'ENSG00000236154', 'ENSG00000230755'}
rs10823409	G	RP11-343J3.7	10	71345369	T	ENSG00000230755
rs549498088	C	RP11-343J3.7	10	71347311	T	ENSG00000230755
rs12220441	A	RP11-343J3.6	10	71349850	C	ENSG00000235803
rs75627338	C	MTND1P20	10	71360379	T	ENSG00000226794
rs147488249	A	MTND1P20	10	71360903	G	ENSG00000226794
rs2616061	C	MTND1P20-C10orf35	10	71363391	T	{'ENSG00000226794', 'ENSG00000171224'}
rs1903790	C	MTND1P20-C10orf35	10	71376096	T	{'ENSG00000226794', 'ENSG00000171224'}
rs10998884	A	C10orf35	10	71389673	G	ENSG00000171224
rs977096	A	C10orf35	10	71390393	G	ENSG00000171224
rs12415402	C	C10orf35-RP11-242G20.1	10	71422108	T	{'ENSG00000235645', 'ENSG00000171224'}
rs12761954	C	C10orf35-RP11-242G20.1	10	71437979	T	{'ENSG00000235645', 'ENSG00000171224'}
rs3847346	A	RP11-242G20.1	10	71453148	C	ENSG00000235645
rs10998923	C	RP11-242G20.1	10	71456966	T	ENSG00000235645
rs2642594	C	RP11-242G20.1-RPL5P26	10	71464178	T	{'ENSG00000235645', 'ENSG00000230469'}
rs12254399	G	RP11-242G20.1-RPL5P26	10	71532681	T	{'ENSG00000235645', 'ENSG00000230469'}
rs4746003	C	RPL5P26	10	71538292	T	ENSG00000230469
rs11593776	A	RPL5P26	10	71542445	G	ENSG00000230469
rs2247549	A	RPL5P26-COL13A1	10	71546573	G	{'ENSG00000197467', 'ENSG00000222631', 'ENSG00000266082', 'ENSG00000230469'}
rs10823432	C	RPL5P26-COL13A1	10	71556371	T	{'ENSG00000197467', 'ENSG00000222631', 'ENSG00000266082', 'ENSG00000230469'}
rs12772368	C	AC025426.1	10	71570890	T	ENSG00000222631
rs17497293	A	AC025426.1	10	71570998	C	ENSG00000222631
rs1228670	A	COL13A1	10	71594058	G	ENSG00000197467
rs2763356	G	COL13A1	10	71628602	T	ENSG00000197467
rs4746009	C	COL13A1	10	71632410	T	ENSG00000197467
rs77683012	C	COL13A1	10	71639139	T	ENSG00000197467
rs1227783	C	COL13A1	10	71640491	T	ENSG00000197467
rs942568	G	COL13A1	10	71657621	T	ENSG00000197467
rs3793832	C	COL13A1	10	71672879	T	ENSG00000197467
rs4237324	A	COL13A1	10	71681766	G	ENSG00000197467
rs10509314	A	COL13A1-RP11-262I2.2	10	71731851	G	{'ENSG00000197467', 'ENSG00000222631', 'ENSG00000224222', 'ENSG00000266082'}
rs61351502	G	COL13A1-RP11-262I2.2	10	71737112	T	{'ENSG00000197467', 'ENSG00000222631', 'ENSG00000224222', 'ENSG00000266082'}
rs558999676	A	RP11-262I2.2	10	71764611	G	ENSG00000224222
rs10999089	A	RP11-262I2.2-H2AFY2	10	71787153	G	{'ENSG00000099284', 'ENSG00000224222', 'ENSG00000042286'}
rs2130791	A	RP11-262I2.2-H2AFY2	10	71791351	G	{'ENSG00000099284', 'ENSG00000224222', 'ENSG00000042286'}
rs7098238	A	H2AFY2	10	71818504	G	ENSG00000099284
rs10823479	C	H2AFY2	10	71838835	T	ENSG00000099284
rs4746962	A	AIFM2	10	71880757	C	ENSG00000042286
rs2310993	A	AIFM2	10	71890633	G	ENSG00000042286
rs41277980	A	TYSND1	10	71898196	G	ENSG00000156521
rs570423248	C	TYSND1	10	71906635	G	ENSG00000156521
rs10999161	A	SAR1A	10	71912568	G	ENSG00000079332
rs78680981	A	SAR1A	10	71934440	G	ENSG00000079332
rs10762345	A	SAR1A-RP11-367H5.8	10	71939374	G	{'ENSG00000229097', 'ENSG00000232142', 'ENSG00000079332'}
rs191788934	C	SAR1A-RP11-367H5.8	10	71943698	G	{'ENSG00000229097', 'ENSG00000232142', 'ENSG00000079332'}
rs10999176	C	RP11-367H5.8	10	71957112	T	ENSG00000232142
rs9284077	A	PPA1	10	71984085	G	ENSG00000180817
rs369680619	C	PPA1	10	71998597	T	ENSG00000180817
rs10823500	A	NPFFR1	10	72005190	G	ENSG00000148734
rs138809958	A	NPFFR1	10	72030898	C	ENSG00000148734
rs12780221	A	NPFFR1-LRRC20	10	72048894	G	{'ENSG00000172731', 'ENSG00000148734'}
rs112973621	A	LRRC20	10	72076692	G	ENSG00000172731
rs11817984	A	LRRC20	10	72101695	G	ENSG00000172731
rs4747027	A	CEP57L1P1	10	72154507	G	ENSG00000224725
rs144736498	A	CEP57L1P1	10	72155283	G	ENSG00000224725
rs115684359	A	CEP57L1P1-EIF4EBP2	10	72155618	G	{'ENSG00000148730', 'ENSG00000224725'}
rs78546739	C	EIF4EBP2	10	72163076	T	ENSG00000148730
rs4746035	A	EIF4EBP2	10	72182030	G	ENSG00000148730
rs146624595	C	AC022532.1	10	72193987	T	ENSG00000197604
rs12416440	A	NODAL	10	72204288	G	ENSG00000156574
rs12414119	C	NODAL	10	72205055	T	ENSG00000156574
rs146248144	C	NODAL-PALD1	10	72228578	T	{'ENSG00000197604', 'ENSG00000230661', 'ENSG00000156574', 'ENSG00000107719'}
rs2894121	A	YY1P1	10	72244501	T	ENSG00000230661
rs12354806	C	YY1P1	10	72248238	T	ENSG00000230661
rs12571825	A	PALD1	10	72258307	G	ENSG00000107719
rs10823561	C	PALD1	10	72306268	T	ENSG00000107719
rs3740447	C	PALD1	10	72307101	T	ENSG00000107719
rs1413710	A	PALD1-PRF1	10	72346471	C	{'ENSG00000180644', 'ENSG00000230661', 'ENSG00000107719'}
rs10999421	C	PALD1-PRF1	10	72347325	G	{'ENSG00000180644', 'ENSG00000230661', 'ENSG00000107719'}
rs12358573	C	PRF1	10	72353577	T	ENSG00000180644
rs7087844	C	PRF1	10	72363271	T	ENSG00000180644
rs78325861	C	PRF1-ADAMTS14	10	72378489	G	{'ENSG00000138316', 'ENSG00000180644'}
rs142239370	A	PRF1-ADAMTS14	10	72382869	C	{'ENSG00000138316', 'ENSG00000180644'}
rs4747078	A	ADAMTS14	10	72456807	G	ENSG00000138316
rs10999481	C	ADAMTS14	10	72477417	T	ENSG00000138316
rs16927963	A	TBATA	10	72535492	G	ENSG00000166220
rs2265549	A	TBATA	10	72540534	G	ENSG00000166220
rs2248035	A	RP11-399N22.3	10	72555354	G	ENSG00000231366
rs67771494	C	RP11-399N22.3-SGPL1	10	72561659	T	{'ENSG00000166224', 'ENSG00000231366', 'ENSG00000237998'}
rs11594622	A	SGPL1	10	72580603	G	ENSG00000166224
rs827251	A	RP11-432J9.5	10	72623954	G	ENSG00000237998
rs877034	C	SGPL1	10	72639621	T	ENSG00000166224
rs12218438	C	PCBD1	10	72646337	T	ENSG00000166228
rs827237	C	PCBD1	10	72648336	T	ENSG00000166228
rs17533443	G	PCBD1-RP11-432J9.3	10	72655798	T	{'ENSG00000271409', 'ENSG00000166228'}
rs17612154	C	PCBD1-RP11-432J9.3	10	72669673	T	{'ENSG00000271409', 'ENSG00000166228'}
rs12764441	C	RP11-432J9.3	10	72691651	T	ENSG00000271409
rs142849501	A	RP11-432J9.6	10	72704982	G	ENSG00000259267
rs1538373	C	RP11-432J9.6	10	72718265	T	ENSG00000259267
rs112017520	C	RP11-432J9.6-UNC5B	10	72757304	T	{'ENSG00000216004', 'ENSG00000237512', 'ENSG00000259267', 'ENSG00000107731'}
rs5006438	A	RP11-432J9.6-UNC5B	10	72858079	G	{'ENSG00000216004', 'ENSG00000237512', 'ENSG00000259267', 'ENSG00000107731'}
rs78431463	G	UNC5B	10	73047011	T	ENSG00000107731
rs7074042	C	UNC5B	10	73047555	T	ENSG00000107731
rs569561776	C	UNC5B-SLC29A3	10	73070217	CT	{'ENSG00000237512', 'ENSG00000238918', 'ENSG00000216004', 'ENSG00000198246', 'ENSG00000107731'}
rs7086724	A	snoU13	10	73083045	G	ENSG00000238918
rs6480511	C	snoU13	10	73089261	T	ENSG00000238918
rs884031	A	SLC29A3	10	73104959	T	ENSG00000198246
rs780668	C	SLC29A3	10	73111408	T	ENSG00000198246
rs780669	C	SLC29A3	10	73112241	T	ENSG00000198246
rs809691	A	SLC29A3	10	73118099	T	ENSG00000198246
rs2275579	C	SLC29A3	10	73123076	T	ENSG00000198246
rs10823726	A	SLC29A3-CDH23	10	73140055	G	{'ENSG00000214688', 'ENSG00000107736', 'ENSG00000238918', 'ENSG00000198246', 'ENSG00000223817', 'ENSG00000107738'}
rs7898272	C	SLC29A3-CDH23	10	73140816	T	{'ENSG00000214688', 'ENSG00000107736', 'ENSG00000238918', 'ENSG00000198246', 'ENSG00000223817', 'ENSG00000107738'}
rs10823772	C	CDH23-AS1	10	73264430	T	ENSG00000223817
rs6480527	A	CDH23-AS1	10	73272913	C	ENSG00000223817
rs1227073	C	CDH23	10	73455821	T	ENSG00000107736
rs7070583	C	C10orf105	10	73481451	T	ENSG00000214688
rs77888094	G	C10orf105	10	73483062	T	ENSG00000214688
rs1061479	G	C10orf54	10	73510469	T	ENSG00000107738
rs3747869	A	C10orf54	10	73520632	C	ENSG00000107738
rs11592462	C	CDH23	10	73550117	G	ENSG00000107736
rs79662404	C	PSAP	10	73576423	T	ENSG00000197746
rs12414356	C	PSAP	10	73591566	T	ENSG00000197746
rs1900498	A	RNU7-38P	10	73603097	G	ENSG00000238446
rs4747211	C	PSAP-RP11-472G21.2	10	73626223	T	{'ENSG00000238446', 'ENSG00000197746', 'ENSG00000230526'}
rs11000049	C	RP11-472G21.2	10	73641704	T	ENSG00000230526
rs72804049	A	RP11-472G21.2-CHST3	10	73665556	G	{'ENSG00000122863', 'ENSG00000230526'}
rs11000090	C	RP11-472G21.2-CHST3	10	73686875	T	{'ENSG00000122863', 'ENSG00000230526'}
rs4148912	C	CHST3	10	73729498	T	ENSG00000122863
rs2394847	C	CHST3	10	73744470	T	ENSG00000122863
rs72806259	G	CHST3-RP11-150D20.5	10	73793244	T	{'ENSG00000272988', 'ENSG00000122863'}
rs7076409	A	CHST3-RP11-150D20.5	10	73801125	G	{'ENSG00000272988', 'ENSG00000122863'}
rs11000157	C	RP11-150D20.5	10	73815926	T	ENSG00000272988
rs1668169	A	SPOCK2	10	73825652	G	ENSG00000107742
rs12773019	C	SPOCK2	10	73835274	G	ENSG00000107742
rs1668166	C	ASCC1	10	73863381	T	ENSG00000138303
rs12257464	A	SNORA36	10	73940491	G	ENSG00000200294
rs7088203	A	RP11-570G20.1	10	73946588	G	ENSG00000226701
rs7073342	C	ANAPC16	10	73970837	T	ENSG00000166295
rs60298695	G	ASCC1	10	73978108	T	ENSG00000138303
rs186347032	A	Y_RNA	10	73983857	C	ENSG00000200170
rs11814574	A	ANAPC16	10	73996534	C	ENSG00000166295
rs7083908	A	ANAPC16-DDIT4	10	74003722	C	{'ENSG00000269926', 'ENSG00000166295', 'ENSG00000200170', 'ENSG00000168209'}
rs7068388	G	ANAPC16-DDIT4	10	74006946	T	{'ENSG00000269926', 'ENSG00000166295', 'ENSG00000200170', 'ENSG00000168209'}
rs4747241	C	RP11-442H21.2	10	74036429	T	ENSG00000269926
rs4495815	G	DDIT4-DNAJB12	10	74068978	T	{'ENSG00000148719', 'ENSG00000168209', 'ENSG00000269926'}
rs4074609	C	DDIT4-DNAJB12	10	74069782	T	{'ENSG00000148719', 'ENSG00000168209', 'ENSG00000269926'}
rs9415064	C	DNAJB12	10	74089364	T	ENSG00000148719
rs12098351	G	DNAJB12	10	74112279	T	ENSG00000148719
rs16929790	C	MICU1	10	74135235	T	ENSG00000107745
rs10762515	C	RNU6-805P	10	74147400	T	ENSG00000202513
rs6480620	A	RNU6-805P	10	74153303	G	ENSG00000202513
rs7073943	A	MICU1	10	74184400	G	ENSG00000107745
rs7079323	C	MICU1	10	74185638	T	ENSG00000107745
rs370183046	C	MICU1	10	74304086	T	ENSG00000107745
rs184311710	C	RP11-167P22.4	10	74321568	T	ENSG00000230609
rs776797183	C	AL513185.1	10	74334951	T	ENSG00000238766
rs138591790	G	Y_RNA	10	74417298	T	ENSG00000201881
rs187202550	C	Y_RNA-MCU	10	74446595	T	{'ENSG00000266719', 'ENSG00000272627', 'ENSG00000156026', 'ENSG00000201881'}
rs1123641	A	MIR4676	10	74485709	C	ENSG00000266719
rs6480640	A	RP11-354E23.5	10	74530207	G	ENSG00000272627
rs117454329	A	MCU	10	74536785	G	ENSG00000156026
rs17657168	A	MCU	10	74584915	G	ENSG00000156026
rs11818126	C	OIT3	10	74661041	T	ENSG00000138315
rs78295286	G	OIT3	10	74665524	T	ENSG00000138315
rs1916573	G	NPM1P24	10	74675917	T	ENSG00000215086
rs3829126	G	PLA2G12B	10	74714177	T	ENSG00000138308
rs7922740	G	PLA2G12B	10	74714771	T	ENSG00000138308
rs548037591	A	PLA2G12B-RPL17P50	10	74753393	G	{'ENSG00000138308', 'ENSG00000213700'}
rs7907485	C	PLA2G12B-RPL17P50	10	74758454	T	{'ENSG00000138308', 'ENSG00000213700'}
rs763790310	C	P4HA1	10	74807515	T	ENSG00000122884
rs10823977	C	RP11-344N10.2	10	74836786	T	ENSG00000237768
rs192457918	A	Y_RNA	10	74843092	C	ENSG00000201047
rs61865790	C	RP11-344N10.5	10	74861851	T	ENSG00000272630
rs185210889	A	RP11-152N13.16	10	74882841	G	ENSG00000272599
rs17658872	A	NUDT13	10	74886544	G	ENSG00000166321
rs7099250	C	SNORA11	10	74890247	T	ENSG00000221164
rs3736517	A	ECD	10	74899111	G	ENSG00000122882
rs61865811	A	ECD	10	74900281	C	ENSG00000122882
rs3812618	A	FAM149B1	10	74923132	G	ENSG00000138286
rs17737927	A	EIF4A2P2	10	74963270	G	ENSG00000227382
rs35302968	A	DNAJC9	10	75006804	G	ENSG00000213551
rs185965744	A	MRPS16	10	75016366	T	ENSG00000182180
rs536239694	C	DNAJC9-AS1	10	75022448	T	ENSG00000236756
rs191034231	C	snoU13	10	75063739	T	ENSG00000238983
rs72812293	A	TTC18	10	75078679	G	ENSG00000156042
rs11000611	C	TTC18	10	75095309	T	ENSG00000156042
rs6896	C	ANXA7	10	75135446	T	ENSG00000138279
rs3812623	A	ANXA7	10	75173889	G	ENSG00000138279
rs11591720	A	MSS51	10	75184444	G	ENSG00000166343
rs72812300	C	MSS51	10	75190057	T	ENSG00000166343
rs12644	C	PPP3CB	10	75197051	T	ENSG00000107758
rs77079999	A	PPP3CB	10	75201067	G	ENSG00000107758
rs7899149	G	RP11-137L10.6	10	75263329	T	ENSG00000221817
rs16930700	A	USP54	10	75324903	C	ENSG00000166348
rs112433855	A	USP54	10	75380494	T	ENSG00000166348
rs556862051	G	RP11-464F9.20	10	75383954	T	ENSG00000268584
rs73272395	G	RP11-464F9.22	10	75395108	T	ENSG00000272791
rs11000727	A	MYOZ1	10	75402631	G	ENSG00000177791
rs3740293	A	SYNPO2L	10	75406141	C	ENSG00000166317
rs34163229	G	SYNPO2L	10	75406912	T	ENSG00000166317
rs2177843	C	RP11-464F9.21	10	75409877	T	ENSG00000271848
rs7394152	C	RP11-464F9.21	10	75421446	T	ENSG00000271848
rs28417886	G	AGAP5	10	75446665	T	ENSG00000172650
rs566746112	G	RNA5SP320	10	75469546	GTATA	ENSG00000252072
rs4746143	A	RP11-574K11.29	10	75477298	G	ENSG00000272140
rs2894040	A	RP11-574K11.29	10	75478159	C	ENSG00000272140
rs3849967	C	RP11-464F9.1	10	75483366	T	ENSG00000242288
rs7099599	C	GLUD1P3	10	75487081	T	ENSG00000250959
rs536075989	A	RP11-464F9.1	10	75492405	G	ENSG00000242288
rs12572278	C	RP11-574K11.27	10	75504513	A	ENSG00000270808
rs7076525	C	SEC24C	10	75512797	T	ENSG00000176986
rs16930870	C	FUT11	10	75527494	T	ENSG00000196968
rs4746147	A	SEC24C	10	75527708	G	ENSG00000176986
rs11000773	G	AC022400.2	10	75534115	T	ENSG00000267964
rs4746148	C	AC022400.2	10	75534488	T	ENSG00000267964
rs76843061	C	RMRPP1	10	75538382	T	ENSG00000253045
rs1134777	C	RMRPP1	10	75538651	G	ENSG00000253045
rs143360748	C	ZSWIM8	10	75547097	T	ENSG00000214655
rs3911887	A	ZSWIM8	10	75548026	G	ENSG00000214655
rs144703928	C	NDST2	10	75562457	T	ENSG00000166507
rs4746150	A	ZSWIM8-AS1	10	75565935	G	ENSG00000272589
rs4114992	A	RP11-574K11.31	10	75566829	G	ENSG00000272916
rs2633311	C	RP11-574K11.8	10	75598099	T	ENSG00000229990
rs2675662	A	RP11-574K11.8	10	75599127	G	ENSG00000229990
rs2459446	C	CAMK2G	10	75601596	T	ENSG00000148660
rs2675671	C	CAMK2G	10	75632760	T	ENSG00000148660
rs60820984	C	CAMK2G-PLAU	10	75639578	T	{'ENSG00000224195', 'ENSG00000122861', 'ENSG00000148660', 'ENSG00000229990', 'ENSG00000222047'}
rs2688608	G	CAMK2G-PLAU	10	75658349	T	{'ENSG00000224195', 'ENSG00000122861', 'ENSG00000148660', 'ENSG00000229990', 'ENSG00000222047'}
rs2227551	G	PLAU	10	75669190	T	ENSG00000122861
rs2227553	A	C10orf55	10	75669943	C	ENSG00000222047
rs2227560	A	PLAU	10	75672475	G	ENSG00000122861
rs2461863	C	C10orf55	10	75680236	T	ENSG00000222047
rs2688621	C	C10orf55-VCL	10	75687849	T	{'ENSG00000225761', 'ENSG00000035403', 'ENSG00000222047'}
rs4745727	A	C10orf55-VCL	10	75741457	G	{'ENSG00000225761', 'ENSG00000035403', 'ENSG00000222047'}
rs12357316	A	RP11-417O11.5	10	75760702	G	ENSG00000225761
rs7098158	C	VCL	10	75822998	T	ENSG00000035403
rs4746172	C	VCL	10	75855842	T	ENSG00000035403
rs34188235	C	RP11-178G16.5	10	75876444	CA	ENSG00000269772
rs3180427	G	RP11-178G16.4	10	75881347	T	ENSG00000267957
rs199587398	G	AP3M1	10	75893989	GA	ENSG00000185009
rs9665468	C	ADK	10	75938838	G	ENSG00000156110
rs562044398	C	TIMM9P1	10	76101122	CA	ENSG00000236900
rs11001014	C	RPSAP6	10	76128832	T	ENSG00000214629
rs140438685	A	ADK	10	76189250	G	ENSG00000156110
rs12261586	A	ADK	10	76195708	G	ENSG00000156110
rs61859830	C	RP11-46O21.2	10	76265658	T	ENSG00000232342
rs10824200	A	MRPL35P3	10	76287336	G	ENSG00000226253
rs10762635	C	RP11-312P12.3	10	76403131	T	ENSG00000271710
rs10740441	A	POLR3DP1	10	76410225	G	ENSG00000214626
rs10824226	A	ADK-RP11-383B24.3	10	76481311	G	{'ENSG00000214626', 'ENSG00000213731', 'ENSG00000206756', 'ENSG00000236900', 'ENSG00000232342', 'ENSG00000214629', 'ENSG00000213525', 'ENSG00000156110', 'ENSG00000271710', 'ENSG00000226253'}
rs1098098	C	ADK-RP11-383B24.3	10	76490336	T	{'ENSG00000214626', 'ENSG00000213731', 'ENSG00000206756', 'ENSG00000236900', 'ENSG00000232342', 'ENSG00000214629', 'ENSG00000213525', 'ENSG00000156110', 'ENSG00000271710', 'ENSG00000226253'}
rs11001133	C	RP11-383B24.3	10	76503545	T	ENSG00000213525
rs16931678	A	RP11-383B24.3-RP11-222G7.2	10	76518214	G	{'ENSG00000213525', 'ENSG00000272748'}
rs10824236	C	RP11-383B24.3-RP11-222G7.2	10	76527573	T	{'ENSG00000213525', 'ENSG00000272748'}
rs7091533	C	RP11-222G7.2	10	76582027	T	ENSG00000272748
rs192376670	C	KAT6B	10	76629443	T	ENSG00000156650
rs569028716	A	RP11-77G23.2	10	76759952	T	ENSG00000234149
rs7923236	C	KAT6B	10	76772332	T	ENSG00000156650
rs4746251	A	RP11-77G23.5	10	76780153	G	ENSG00000227186
rs11001246	C	RP11-77G23.5	10	76780302	T	ENSG00000227186
rs10824258	C	DUPD1	10	76804880	T	ENSG00000188716
rs11001272	A	DUPD1	10	76823164	G	ENSG00000188716
rs4745763	A	DUPD1-PPIAP13	10	76834921	C	{'ENSG00000188716', 'ENSG00000237882'}
rs7475340	A	DUPD1-PPIAP13	10	76839355	G	{'ENSG00000188716', 'ENSG00000237882'}
rs2002023	C	PPIAP13	10	76848524	T	ENSG00000237882
rs3088142	C	DUSP13	10	76854564	T	ENSG00000079393
rs6480770	A	DUSP13	10	76858557	G	ENSG00000079393
rs7077767	C	RP11-487I5.4	10	76880322	T	ENSG00000232437
rs7068198	C	SAMD8	10	76885613	T	ENSG00000156671
rs2804531	C	AL392111.1-VDAC2	10	76956633	T	{'ENSG00000263626', 'ENSG00000165637'}
rs1505378	C	VDAC2	10	76984911	T	ENSG00000165637
rs11001334	C	COMTD1	10	76989295	T	ENSG00000165644
rs11001335	C	COMTD1	10	76990245	T	ENSG00000165644
rs1259524	G	COMTD1-RPL39P25	10	77004644	T	{'ENSG00000165644', 'ENSG00000227271'}
rs1113313	C	COMTD1-RPL39P25	10	77013701	T	{'ENSG00000165644', 'ENSG00000227271'}
rs11001349	A	RPL39P25	10	77031789	C	ENSG00000227271
rs1149711	A	HMGA1P5	10	77041169	G	ENSG00000233313
rs1259511	A	RP11-399K21.11	10	77073351	G	ENSG00000270087
rs117966803	C	RP11-399K21.11	10	77095970	T	ENSG00000270087
rs1259604	A	ZNF503-AS1	10	77119065	G	ENSG00000226051
rs6480781	G	SPA17P1	10	77140707	T	ENSG00000236797
rs7078507	A	SPA17P1	10	77140864	G	ENSG00000236797
rs12257078	A	ZNF503	10	77154236	G	ENSG00000165655
rs1864575	C	ZNF503-AS2	10	77168982	T	ENSG00000237149
rs12359810	A	RP11-399K21.13	10	77169344	C	ENSG00000273248
rs11001388	C	RP11-399K21.14-RP11-399K21.10	10	77176854	T	{'ENSG00000236842', 'ENSG00000272692'}
rs1897192	A	RP11-399K21.10	10	77195471	G	ENSG00000236842
rs7096727	A	RP11-399K21.10-MIR606	10	77215176	G	{'ENSG00000207583', 'ENSG00000236842'}
rs3001913	C	RP11-399K21.10-MIR606	10	77303934	T	{'ENSG00000207583', 'ENSG00000236842'}
rs34907385	C	MIR606-C10orf11	10	77323643	T	{'ENSG00000148655', 'ENSG00000215921', 'ENSG00000228280', 'ENSG00000269256', 'ENSG00000207583', 'ENSG00000230575', 'ENSG00000221232', 'ENSG00000268659', 'ENSG00000265486', 'ENSG00000201954'}
rs4746308	G	MIR606-C10orf11	10	77329272	T	{'ENSG00000148655', 'ENSG00000215921', 'ENSG00000228280', 'ENSG00000269256', 'ENSG00000207583', 'ENSG00000230575', 'ENSG00000221232', 'ENSG00000268659', 'ENSG00000265486', 'ENSG00000201954'}
rs61860532	A	RP11-310J24.3	10	77399511	G	ENSG00000268659
rs1881732	C	C10orf11	10	77438779	T	ENSG00000148655
rs11001489	A	RP11-367B6.2	10	77502684	G	ENSG00000228280
rs7097617	A	RP11-367B6.2	10	77504287	G	ENSG00000228280
rs1909694	A	AL731568.1	10	77584736	C	ENSG00000215921
rs2204752	A	AL731568.1	10	77586857	C	ENSG00000215921
rs77442246	A	AC012047.1	10	77882850	G	ENSG00000221232
rs7909516	C	AC012047.1	10	77885337	T	ENSG00000221232
rs1247494	A	RN7SL518P	10	78001472	G	ENSG00000265486
rs1247488	C	RN7SL518P	10	78005230	T	ENSG00000265486
rs1312911	C	RNU6-673P	10	78024414	T	ENSG00000201954
rs1907350	A	RP11-369F10.2	10	78194812	G	ENSG00000230575
rs11001781	A	RP11-369F10.2	10	78199638	G	ENSG00000230575
rs77724565	A	C10orf11	10	78319429	C	ENSG00000148655
rs28665141	A	RP11-325D15.2	10	78322127	G	ENSG00000269256
rs61112830	A	RP11-325D15.2-SNORA31	10	78467311	C	{'ENSG00000269256', 'ENSG00000252888'}
rs149150530	C	RP11-325D15.2-SNORA31	10	78497766	T	{'ENSG00000269256', 'ENSG00000252888'}
rs11001905	C	ATP5G1P8-KCNMA1	10	78618357	T	{'ENSG00000224500', 'ENSG00000156113', 'ENSG00000199592', 'ENSG00000236467', 'ENSG00000225497', 'ENSG00000224948', 'ENSG00000228092', 'ENSG00000225652'}
rs3781139	A	KCNMA1	10	78647986	T	ENSG00000156113
rs7069982	A	RP11-443A13.5	10	78667191	G	ENSG00000236467
rs7070554	C	RP11-443A13.5	10	78697539	T	ENSG00000236467
rs7086746	A	RP11-443A13.5	10	78711558	G	ENSG00000236467
rs1903894	C	RP11-180I22.2	10	78907967	T	ENSG00000225497
rs12220064	C	KCNMA1	10	78920240	T	ENSG00000156113
rs151288481	A	KCNMA1	10	78965584	G	ENSG00000156113
rs7086095	C	RP11-328K22.1	10	79076862	T	ENSG00000224500
rs143066535	C	RP11-619F23.2	10	79136493	G	ENSG00000225652
rs114229079	C	COX6CP15	10	79194272	T	ENSG00000228092
rs816852	A	KCNMA1	10	79253986	G	ENSG00000156113
rs1248568	A	KCNMA1	10	79283170	C	ENSG00000156113
rs11002194	A	KCNMA1	10	79288806	G	ENSG00000156113
rs2255649	C	RNA5SP321	10	79343812	T	ENSG00000199592
rs113797354	G	RNA5SP321	10	79349990	T	ENSG00000199592
rs1878002	C	KCNMA1	10	79378507	T	ENSG00000156113
rs1878001	C	KCNMA1	10	79378558	T	ENSG00000156113
rs2619636	C	KCNMA1-RP11-428P16.2	10	79403934	T	{'ENSG00000224500', 'ENSG00000156113', 'ENSG00000199592', 'ENSG00000213514', 'ENSG00000236467', 'ENSG00000225497', 'ENSG00000228092', 'ENSG00000225652'}
rs4979906	A	KCNMA1-RP11-428P16.2	10	79444753	G	{'ENSG00000224500', 'ENSG00000156113', 'ENSG00000199592', 'ENSG00000213514', 'ENSG00000236467', 'ENSG00000225497', 'ENSG00000228092', 'ENSG00000225652'}
rs12761718	C	RP11-428P16.2	10	79492970	T	ENSG00000213514
rs149220157	G	RP11-428P16.2-RNU6-1266P	10	79503771	T	{'ENSG00000213514', 'ENSG00000199664'}
rs4979920	A	RP11-428P16.2-RNU6-1266P	10	79529807	G	{'ENSG00000213514', 'ENSG00000199664'}
rs2579170	A	RNU6-1266P	10	79531976	G	ENSG00000199664
rs117543413	C	RP13-39P12.2	10	79543740	T	ENSG00000213513
rs2241831	G	RP13-39P12.3	10	79556029	T	ENSG00000228748
rs1659390	C	AL391421.1	10	79625407	T	ENSG00000204049
rs754466	A	DLG5	10	79680434	T	ENSG00000151208
rs12220902	C	DLG5-AS1	10	79682918	T	ENSG00000233871
rs1650146	A	DLG5	10	79688208	G	ENSG00000151208
rs1248890	G	DLG5-AS1-H2AFZP5	10	79700054	T	{'ENSG00000233871', 'ENSG00000234612'}
rs1366047	C	DLG5-AS1-H2AFZP5	10	79704394	T	{'ENSG00000233871', 'ENSG00000234612'}
rs1781807	A	H2AFZP5	10	79708718	G	ENSG00000234612
rs34462244	A	H2AFZP5	10	79710529	C	ENSG00000234612
rs2818825	G	H2AFZP5-POLR3A	10	79719958	T	{'ENSG00000148606', 'ENSG00000234612'}
rs16935469	A	H2AFZP5-POLR3A	10	79729726	C	{'ENSG00000148606', 'ENSG00000234612'}
rs777828549	A	POLR3A	10	79731215	G	ENSG00000148606
rs567251074	A	POLR3A	10	79736767	G	ENSG00000148606
rs139749471	C	RPS24	10	79798627	CA	ENSG00000138326
rs1863900	A	RPS24	10	79802250	G	ENSG00000138326
rs10762769	C	RPS24-GNAI2P2	10	79822197	T	{'ENSG00000138326', 'ENSG00000231957'}
rs12247350	C	GNAI2P2	10	79829051	T	ENSG00000231957
rs12247590	C	GNAI2P2	10	79829497	T	ENSG00000231957
rs180962951	C	GNAI2P2-LINC00856	10	79856344	T	{'ENSG00000231957', 'ENSG00000230229', 'ENSG00000230417', 'ENSG00000227136', 'ENSG00000201393', 'ENSG00000229543'}
rs190174447	C	GNAI2P2-LINC00856	10	79889275	T	{'ENSG00000231957', 'ENSG00000230229', 'ENSG00000230417', 'ENSG00000227136', 'ENSG00000201393', 'ENSG00000229543'}
rs1649983	A	LINC00856	10	80019761	G	ENSG00000230417
rs1720260	A	LINC00595	10	80043368	G	ENSG00000227136
rs7098155	A	RP11-90J7.2	10	80051486	C	ENSG00000229543
rs10762779	C	LINC00595	10	80059372	T	ENSG00000227136
rs143368721	C	RP11-90J7.4	10	80120727	T	ENSG00000230229
rs2670223	C	SNORA71	10	80127055	T	ENSG00000201393
rs881009	C	LINC00856	10	80296708	T	ENSG00000230417
rs2002688	A	LINC00856-RP11-31E13.2	10	80446998	C	{'ENSG00000228683', 'ENSG00000230229', 'ENSG00000230417', 'ENSG00000227136', 'ENSG00000201393', 'ENSG00000229543'}
rs7099914	C	RP11-31E13.2	10	80453062	T	ENSG00000228683
rs3910297	G	RP11-31E13.2	10	80458157	T	ENSG00000228683
rs61852760	C	RP11-31E13.2-AC074323.1	10	80500915	T	{'ENSG00000228683', 'ENSG00000223243'}
rs78981286	A	AC074323.1	10	80513349	G	ENSG00000223243
rs11002655	A	AC074323.1	10	80514279	G	ENSG00000223243
rs544415038	A	AC074323.1-ZMIZ1-AS1	10	80600182	T	{'ENSG00000224596', 'ENSG00000223243', 'ENSG00000229569'}
rs189705077	C	AC074323.1-ZMIZ1-AS1	10	80636468	T	{'ENSG00000224596', 'ENSG00000223243', 'ENSG00000229569'}
rs77265037	C	ZMIZ1-AS1	10	80720337	T	ENSG00000224596
rs11002773	C	RP11-481G8.2	10	80757626	T	ENSG00000229569
rs2275283	G	RP11-481G8.2	10	80765849	T	ENSG00000229569
rs704017	A	ZMIZ1-AS1	10	80819132	G	ENSG00000224596
rs4980031	C	ZMIZ1	10	80891631	T	ENSG00000108175
rs810517	C	ZMIZ1	10	80942620	T	ENSG00000108175
rs12414178	C	ZMIZ1-PPIF	10	81095519	T	{'ENSG00000108175', 'ENSG00000108179'}
rs1892501	A	ZMIZ1-PPIF	10	81097266	G	{'ENSG00000108175', 'ENSG00000108179'}
rs12355809	A	PPIF	10	81103588	G	ENSG00000108179
rs11411545	A	PPIF	10	81117175	AG	ENSG00000108179
rs12262253	C	PPIF-ZCCHC24	10	81128817	T	{'ENSG00000235426', 'ENSG00000165424', 'ENSG00000108179'}
rs4085577	G	PPIF-ZCCHC24	10	81130738	T	{'ENSG00000235426', 'ENSG00000165424', 'ENSG00000108179'}
rs1463598	C	RP11-342M3.5	10	81139134	T	ENSG00000235426
rs1463597	A	RP11-342M3.5	10	81139141	G	ENSG00000235426
rs4979863	C	ZCCHC24	10	81144697	T	ENSG00000165424
rs144987484	A	ZCCHC24	10	81192496	C	ENSG00000165424
rs12243243	G	ZCCHC24-TPRX1P1	10	81244418	T	{'ENSG00000235426', 'ENSG00000165424', 'ENSG00000259021'}
rs12264074	A	ZCCHC24-TPRX1P1	10	81247400	G	{'ENSG00000235426', 'ENSG00000165424', 'ENSG00000259021'}
rs150617725	C	TPRX1P1	10	81256444	G	ENSG00000259021
rs192718672	A	RPS12P18	10	81307451	C	ENSG00000232965
rs1965708	G	SFTPA2	10	81317045	T	ENSG00000185303
rs147533125	C	SFTPA2	10	81318680	T	ENSG00000185303
rs34283575	C	MBL3P	10	81337366	T	ENSG00000219430
rs34621360	G	SFTPA3P	10	81354036	T	ENSG00000225827
rs4253527	C	SFTPA1	10	81373777	T	ENSG00000122852
rs4253613	A	SFTPA1-RP11-589B3.6	10	81382253	G	{'ENSG00000122852', 'ENSG00000226676'}
rs1713321	A	RP11-589B3.6	10	81388222	G	ENSG00000226676
rs2913157	A	RP11-506M13.3	10	81420622	T	ENSG00000244733
rs3824720	G	BEND3P3	10	81443896	A	ENSG00000224886
rs146552475	A	NUTM2B	10	81458866	C	ENSG00000188199
rs373804740	ATT	RP11-119F19.2	10	81507248	A	ENSG00000226381
rs189005344	C	RP11-119F19.2-RP11-773D16.1	10	81536752	T	{'ENSG00000226381', 'ENSG00000188199', 'ENSG00000272489', 'ENSG00000225484', 'ENSG00000272447', 'ENSG00000224886'}
rs560458864	G	RP11-119F19.2-RP11-773D16.1	10	81547490	T	{'ENSG00000226381', 'ENSG00000188199', 'ENSG00000272489', 'ENSG00000225484', 'ENSG00000272447', 'ENSG00000224886'}
rs10885307	G	RP11-773D16.1	10	81577614	T	ENSG00000225484
rs149188150	G	RP11-182L21.6	10	81581880	T	ENSG00000272447
rs10749148	G	NUTM2E	10	81596500	T	ENSG00000228570
rs2493732	A	NPAP1P2	10	81626286	C	ENSG00000214695
rs547656529	C	CTSLP6	10	81629673	T	ENSG00000204437
rs143735477	C	CTSLP6-PGGT1BP2	10	81639752	T	{'ENSG00000204437', 'ENSG00000214584'}
rs12261852	C	PGGT1BP2	10	81648450	T	ENSG00000214584
rs55690691	G	PGGT1BP2-MBL1P	10	81658942	T	{'ENSG00000133661', 'ENSG00000214584', 'ENSG00000242600'}
rs41288010	C	MBL1P	10	81681616	T	ENSG00000242600
rs2256462	C	MBL1P	10	81685593	T	ENSG00000242600
rs1051246	A	SFTPD	10	81697818	G	ENSG00000133661
rs721917	A	SFTPD	10	81706324	G	ENSG00000133661
rs61860410	A	RP11-479O17.10	10	81726640	G	ENSG00000273372
rs141915042	A	ZNRF2P3	10	81741061	G	ENSG00000235924
rs12414764	G	RP11-479O17.7-RP11-369J21.11	10	81749492	T	{'ENSG00000229616', 'ENSG00000225100'}
rs12261356	A	RP11-479O17.7-RP11-369J21.11	10	81757110	G	{'ENSG00000229616', 'ENSG00000225100'}
rs147330328	C	RP11-369J21.11	10	81779664	T	ENSG00000229616
rs7071397	A	C1DP3	10	81784985	G	ENSG00000224760
rs11201315	C	C1DP2	10	81796944	T	ENSG00000236217
rs12411479	A	C1DP4	10	81802402	G	ENSG00000227515
rs79971315	G	TMEM254-AS1	10	81805980	T	ENSG00000230091
rs118145349	A	TMEM254-AS1	10	81814097	G	ENSG00000230091
rs1932574	G	TMEM254	10	81841692	T	ENSG00000133678
rs7907311	A	TMEM254-RPL22P18	10	81859487	G	{'ENSG00000133678', 'ENSG00000230171'}
rs12249846	C	TMEM254-RPL22P18	10	81877845	T	{'ENSG00000133678', 'ENSG00000230171'}
rs2819880	A	PLAC9	10	81899632	G	ENSG00000189129
rs2784771	C	PLAC9	10	81908361	T	ENSG00000189129
rs1953600	C	ANXA11	10	81911725	T	ENSG00000122359
rs2789695	C	ANXA11	10	81946840	T	ENSG00000122359
rs2819939	A	LINC00857	10	81963144	G	ENSG00000237523
rs12411782	G	AL359195.1	10	82012967	T	ENSG00000204038
rs11815361	C	AL359195.1	10	82015246	T	ENSG00000204038
rs1538816	C	AL359195.1-MAT1A	10	82024062	T	{'ENSG00000204038', 'ENSG00000151224'}
rs9285726	A	MAT1A	10	82035150	T	ENSG00000151224
rs60204118	C	MAT1A	10	82039316	T	ENSG00000151224
rs9651483	C	RP11-36D19.4	10	82057666	T	ENSG00000232950
rs34007464	A	RP11-36D19.4-RP11-36D19.8	10	82084312	G	{'ENSG00000232950', 'ENSG00000235858'}
rs7090145	A	RP11-36D19.8	10	82089535	C	ENSG00000235858
rs1934697	C	DYDC2	10	82112873	T	ENSG00000133665
rs1538822	C	DYDC1	10	82120104	T	ENSG00000170788
rs78714056	C	DYDC2	10	82123932	T	ENSG00000133665
rs11814452	C	DYDC2-FAM213A	10	82153742	T	{'ENSG00000133665', 'ENSG00000122378'}
rs12262228	C	DYDC2-FAM213A	10	82160425	T	{'ENSG00000133665', 'ENSG00000122378'}
rs7082705	A	FAM213A	10	82170856	G	ENSG00000122378
rs79372878	C	FAM213A	10	82171426	T	ENSG00000122378
rs17105302	A	RP11-137H2.6	10	82189772	G	ENSG00000271738
rs4934169	A	RP11-137H2.6-TSPAN14	10	82203663	G	{'ENSG00000226659', 'ENSG00000108219', 'ENSG00000271738'}
rs11202929	A	RP11-137H2.6-TSPAN14	10	82204696	G	{'ENSG00000226659', 'ENSG00000108219', 'ENSG00000271738'}
rs78598224	A	TSPAN14	10	82243157	G	ENSG00000108219
rs6586028	C	TSPAN14	10	82253984	T	ENSG00000108219
rs11185939	C	RP11-137H2.4	10	82298801	T	ENSG00000226659
rs7075840	A	SH2D4B	10	82363404	G	ENSG00000178217
rs7067934	A	SH2D4B	10	82380665	G	ENSG00000178217
rs11186456	C	RP11-514F8.2	10	82417603	T	ENSG00000231082
rs1989126	C	RP11-514F8.2-RPS7P9	10	82428391	T	{'ENSG00000233353', 'ENSG00000231082'}
rs140939949	G	RP11-514F8.2-RPS7P9	10	82467433	T	{'ENSG00000233353', 'ENSG00000231082'}
rs10509415	A	RPS7P9	10	82473065	C	ENSG00000233353
rs10159791	C	RPS7P9	10	82479353	T	ENSG00000233353
rs9325460	C	RPS7P9-RP11-20E23.1	10	82492323	T	{'ENSG00000233353', 'ENSG00000233703'}
rs11186741	C	RPS7P9-RP11-20E23.1	10	82493178	T	{'ENSG00000233353', 'ENSG00000233703'}
rs1702235	A	RP11-20E23.1	10	82508346	G	ENSG00000233703
rs1911442	A	RP11-20E23.1-FARSBP1	10	82516453	G	{'ENSG00000231060', 'ENSG00000233703'}
rs11186871	G	RP11-20E23.1-FARSBP1	10	82526936	T	{'ENSG00000231060', 'ENSG00000233703'}
rs143786940	A	FARSBP1	10	82536926	G	ENSG00000231060
rs557265364	G	FARSBP1	10	82539835	T	ENSG00000231060
rs61296860	C	FARSBP1-WARS2P1	10	82668118	T	{'ENSG00000231060', 'ENSG00000227209'}
rs7896240	C	FARSBP1-WARS2P1	10	82675151	T	{'ENSG00000231060', 'ENSG00000227209'}
rs7088102	A	WARS2P1	10	82704895	G	ENSG00000227209
rs148802298	C	WARS2P1-RPA2P2	10	82801584	T	{'ENSG00000227209', 'ENSG00000226466'}
rs149741658	G	WARS2P1-RPA2P2	10	82825254	T	{'ENSG00000227209', 'ENSG00000226466'}
rs11188532	C	RPA2P2	10	82896876	T	ENSG00000226466
rs142173412	C	RPA2P2	10	82899282	T	ENSG00000226466
rs12416602	C	AL356154.1	10	82904309	T	ENSG00000265990
rs12414723	A	AL356154.1-NRG3	10	83009753	G	{'ENSG00000225738', 'ENSG00000265990', 'ENSG00000229458', 'ENSG00000207275', 'ENSG00000185737', 'ENSG00000221378'}
rs138904589	A	AL356154.1-NRG3	10	83622079	T	{'ENSG00000225738', 'ENSG00000265990', 'ENSG00000229458', 'ENSG00000207275', 'ENSG00000185737', 'ENSG00000221378'}
rs7069550	G	NRG3	10	83756288	T	ENSG00000185737
rs10748869	A	NRG3	10	83776091	G	ENSG00000185737
rs34171154	A	AL096864.1	10	83813964	G	ENSG00000221378
rs61862999	A	RP11-202D18.2	10	83991403	G	ENSG00000229458
rs11598813	C	NRG3-AS1	10	83993952	T	ENSG00000225738
rs951202	C	NRG3	10	84048536	T	ENSG00000185737
rs12245597	C	RNU6-441P	10	84103726	T	ENSG00000207275
rs17100097	A	NRG3	10	84218664	G	ENSG00000185737
rs11195038	A	NRG3	10	84325334	C	ENSG00000185737
rs12413431	A	NRG3	10	84362174	G	ENSG00000185737
rs1416847	A	NRG3	10	84389614	T	ENSG00000185737
rs2219938	C	NRG3	10	84395383	T	ENSG00000185737
rs6584870	C	NRG3	10	84431179	T	ENSG00000185737
rs2249964	A	NRG3	10	84452076	G	ENSG00000185737
rs2245896	C	NRG3	10	84463662	T	ENSG00000185737
rs490164	G	NRG3	10	84597496	A	ENSG00000185737
rs7088441	A	NRG3	10	84616626	G	ENSG00000185737
rs7917405	A	NRG3	10	84618072	G	ENSG00000185737
rs7069330	A	NRG3	10	84642840	G	ENSG00000185737
rs1923568	C	NRG3	10	84674919	T	ENSG00000185737
rs1923566	C	NRG3	10	84675728	T	ENSG00000185737
rs1475707	G	NRG3	10	84684932	T	ENSG00000185737
rs17688475	A	NRG3	10	84724996	G	ENSG00000185737
rs17101275	C	NRG3-RNU6-478P	10	84810981	T	{'ENSG00000225738', 'ENSG00000200774', 'ENSG00000229458', 'ENSG00000207275', 'ENSG00000185737', 'ENSG00000221378'}
rs74145320	A	NRG3-RNU6-478P	10	84821631	T	{'ENSG00000225738', 'ENSG00000200774', 'ENSG00000229458', 'ENSG00000207275', 'ENSG00000185737', 'ENSG00000221378'}
rs74145330	A	RNU6-478P	10	84823509	C	ENSG00000200774
rs191472137	A	RNU6-478P	10	84832351	G	ENSG00000200774
rs573931013	A	RNU6-478P-MARK2P15	10	84875755	G	{'ENSG00000234931', 'ENSG00000200774'}
rs11197760	C	RNU6-478P-MARK2P15	10	84964067	T	{'ENSG00000234931', 'ENSG00000200774'}
rs11594041	C	MARK2P15	10	85067330	T	ENSG00000234931
rs4933897	C	MARK2P15-AL356140.1	10	85085984	T	{'ENSG00000234931', 'ENSG00000265268'}
rs6585365	C	MARK2P15-AL356140.1	10	85161426	G	{'ENSG00000234931', 'ENSG00000265268'}
rs11198672	C	AL356140.1	10	85193946	T	ENSG00000265268
rs11198705	A	AL356140.1	10	85200200	C	ENSG00000265268
rs76989384	G	AL356140.1-RP11-344L13.2	10	85345445	T	{'ENSG00000233945', 'ENSG00000265268'}
rs11199685	C	AL356140.1-RP11-344L13.2	10	85398655	T	{'ENSG00000233945', 'ENSG00000265268'}
rs7085806	C	RP11-344L13.2	10	85433432	T	ENSG00000233945
rs186897671	C	RP11-344L13.2-RP11-344L13.1	10	85446602	T	{'ENSG00000233945', 'ENSG00000223565'}
rs497022	A	RP11-344L13.2-RP11-344L13.1	10	85452103	G	{'ENSG00000233945', 'ENSG00000223565'}
rs11200209	C	RP11-344L13.1	10	85490306	T	ENSG00000223565
rs474974	C	RP11-344L13.1	10	85496668	T	ENSG00000223565
rs11527988	A	RP11-344L13.1-RNU6-129P	10	85503990	G	{'ENSG00000212324', 'ENSG00000223565'}
rs582362	C	RP11-344L13.1-RNU6-129P	10	85517941	T	{'ENSG00000212324', 'ENSG00000223565'}
rs151021278	G	RNU6-129P	10	85521039	T	ENSG00000212324
rs111938188	C	RNU6-129P-RP11-219F10.1	10	85604504	T	{'ENSG00000212324', 'ENSG00000233258'}
rs7919382	A	RNU6-129P-RP11-219F10.1	10	85614529	G	{'ENSG00000212324', 'ENSG00000233258'}
rs2349764	C	RP11-219F10.1	10	85675348	T	ENSG00000233258
rs10509483	A	RP11-219F10.1-RNU1-65P	10	85708756	G	{'ENSG00000200789', 'ENSG00000233258'}
rs11200775	C	RP11-219F10.1-RNU1-65P	10	85757492	T	{'ENSG00000200789', 'ENSG00000233258'}
rs12258138	C	RNU1-65P	10	85761334	T	ENSG00000200789
rs115019512	A	RNU1-65P	10	85767693	G	ENSG00000200789
rs11200804	A	RNU1-65P-HMGN2P8	10	85778375	G	{'ENSG00000200789', 'ENSG00000212769'}
rs7078319	C	RNU1-65P-HMGN2P8	10	85803182	T	{'ENSG00000200789', 'ENSG00000212769'}
rs7072402	C	HMGN2P8	10	85838758	T	ENSG00000212769
rs10509490	C	HMGN2P8	10	85845488	T	ENSG00000212769
rs10887220	A	HMGN2P8-RP11-338I21.1	10	85853624	G	{'ENSG00000212769', 'ENSG00000165678', 'ENSG00000271933'}
rs11200855	A	HMGN2P8-RP11-338I21.1	10	85866910	G	{'ENSG00000212769', 'ENSG00000165678', 'ENSG00000271933'}
rs11200879	C	GHITM	10	85898189	T	ENSG00000165678
rs80126868	G	GHITM	10	85900047	T	ENSG00000165678
rs17103143	C	RP11-338I21.1	10	85903678	T	ENSG00000271933
rs117018321	C	RP11-338I21.1	10	85904235	T	ENSG00000271933
rs189285043	C	GHITM-C10orf99	10	85920405	T	{'ENSG00000188373', 'ENSG00000165678'}
rs4933971	C	C10orf99	10	85945289	G	ENSG00000188373
rs7099098	C	CDHR1	10	85950406	T	ENSG00000148600
rs10788334	C	CDHR1	10	85960296	T	ENSG00000148600
rs4933983	C	LRIT2	10	85980895	T	ENSG00000204033
rs12217769	A	LRIT2	10	85981842	G	ENSG00000204033
rs11200933	G	LRIT1	10	85997105	T	ENSG00000148602
rs10887261	C	LRIT1	10	86004269	T	ENSG00000148602
rs17103281	G	RGR	10	86011743	T	ENSG00000148604
rs10887266	A	RGR	10	86016892	G	ENSG00000148604
rs7076449	C	RGR-LINC00858	10	86028174	T	{'ENSG00000229404', 'ENSG00000148604'}
rs115642249	A	RGR-LINC00858	10	86030246	G	{'ENSG00000229404', 'ENSG00000148604'}
rs201004465	G	LINC00858	10	86040517	T	ENSG00000229404
rs143130289	C	LINC00858	10	86057087	T	ENSG00000229404
rs144559979	C	LINC00858-CCSER2	10	86080897	T	{'ENSG00000233189', 'ENSG00000225423', 'ENSG00000225928', 'ENSG00000107771', 'ENSG00000229404'}
rs12773282	A	CCSER2	10	86102572	G	ENSG00000107771
rs17103423	A	RPL12P29	10	86154263	G	ENSG00000233189
rs17103593	C	CCSER2	10	86281044	T	ENSG00000107771
rs148746378	C	CCSER2-RPS3AP5	10	86293353	T	{'ENSG00000233189', 'ENSG00000225423', 'ENSG00000178429', 'ENSG00000225928', 'ENSG00000107771'}
rs12415661	C	RPS3AP5	10	86323805	T	ENSG00000178429
rs17103718	C	RPS3AP5-AC091487.1	10	86355021	T	{'ENSG00000238469', 'ENSG00000178429'}
rs113397209	C	RPS3AP5-AC091487.1	10	86504020	T	{'ENSG00000238469', 'ENSG00000178429'}
rs10887406	C	AC091487.1-RP11-181F12.1	10	86704691	T	{'ENSG00000237267', 'ENSG00000238469'}
rs2153145	G	AC091487.1-RP11-181F12.1	10	86765269	T	{'ENSG00000237267', 'ENSG00000238469'}
rs12098564	A	RP11-181F12.1	10	86953327	G	ENSG00000237267
rs78157520	C	RP11-181F12.1-RP11-475D12.1	10	87065333	T	{'ENSG00000237267', 'ENSG00000223993'}
rs2037065	A	RP11-181F12.1-RP11-475D12.1	10	87075046	G	{'ENSG00000237267', 'ENSG00000223993'}
rs1125120	C	RP11-475D12.1	10	87186817	T	ENSG00000223993
rs4933362	A	RP11-475D12.1	10	87195670	G	ENSG00000223993
rs17396170	C	RP11-113E21.1	10	87204519	T	ENSG00000230962
rs17396303	G	RP11-113E21.1	10	87207328	T	ENSG00000230962
rs6585956	C	RP11-475D12.2	10	87209524	T	ENSG00000224504
rs4543926	A	RP11-113E21.1-RNU6-325P	10	87266072	G	{'ENSG00000223064', 'ENSG00000230962'}
rs7915143	C	RP11-113E21.1-RNU6-325P	10	87286279	G	{'ENSG00000223064', 'ENSG00000230962'}
rs1912299	C	RNU6-325P	10	87300091	T	ENSG00000223064
rs9888108	A	RNU6-325P-RN7SKP84	10	87311994	G	{'ENSG00000223064', 'ENSG00000252730'}
rs117012853	A	RN7SKP84	10	87314632	C	ENSG00000252730
rs2664402	A	RN7SKP84-GRID1	10	87332946	G	{'ENSG00000252292', 'ENSG00000252730', 'ENSG00000200487', 'ENSG00000234942', 'ENSG00000236606', 'ENSG00000238803', 'ENSG00000199104', 'ENSG00000270002', 'ENSG00000182771'}
rs11815613	C	RN7SKP84-GRID1	10	87335207	T	{'ENSG00000252292', 'ENSG00000252730', 'ENSG00000200487', 'ENSG00000234942', 'ENSG00000236606', 'ENSG00000238803', 'ENSG00000199104', 'ENSG00000270002', 'ENSG00000182771'}
rs2280011	A	RP11-93H12.2	10	87365097	G	ENSG00000234942
rs7907900	C	RP11-93H12.2	10	87367395	T	ENSG00000234942
rs12269171	A	RP11-93H12.4	10	87408899	C	ENSG00000270002
rs2351821	C	RP11-93H12.4	10	87409073	T	ENSG00000270002
rs7899106	A	RN7SKP238	10	87410904	G	ENSG00000252292
rs11201779	C	GRID1	10	87524136	T	ENSG00000182771
rs55917721	C	RNA5SP322	10	87813253	T	ENSG00000200487
rs75908857	A	MIR346	10	88022956	C	ENSG00000199104
rs12256757	C	GRID1	10	88043680	T	ENSG00000182771
rs1902684	A	AL732479.1	10	88062243	G	ENSG00000238803
rs7914291	C	AL732479.1	10	88063915	T	ENSG00000238803
rs12220079	G	GRID1-WAPAL	10	88134257	T	{'ENSG00000252292', 'ENSG00000062650', 'ENSG00000200487', 'ENSG00000234942', 'ENSG00000236606', 'ENSG00000212332', 'ENSG00000238803', 'ENSG00000199104', 'ENSG00000270002', 'ENSG00000182771'}
rs190401581	C	GRID1-WAPAL	10	88163095	T	{'ENSG00000252292', 'ENSG00000062650', 'ENSG00000200487', 'ENSG00000234942', 'ENSG00000236606', 'ENSG00000212332', 'ENSG00000238803', 'ENSG00000199104', 'ENSG00000270002', 'ENSG00000182771'}
rs3758521	C	RNU6-780P	10	88245682	T	ENSG00000212332
rs17106792	C	WAPAL	10	88259026	T	ENSG00000062650
rs10887621	C	WAPAL	10	88277457	A	ENSG00000062650
rs7895943	C	RP11-77P6.2	10	88279721	T	ENSG00000227896
rs6586019	A	RP11-77P6.2-RPL7AP8	10	88343325	G	{'ENSG00000227896', 'ENSG00000230507'}
rs10788516	A	RP11-77P6.2-RPL7AP8	10	88373875	G	{'ENSG00000227896', 'ENSG00000230507'}
rs7895158	A	RPL7AP8	10	88394236	G	ENSG00000230507
rs36014945	A	RPL7AP8-OPN4	10	88401950	G	{'ENSG00000122375', 'ENSG00000230507'}
rs2675703	C	OPN4	10	88414569	T	ENSG00000122375
rs7478092	C	OPN4	10	88421041	T	ENSG00000122375
rs12570979	A	LDB3	10	88481029	C	ENSG00000122367
rs4934256	A	LDB3	10	88500365	G	ENSG00000122367
rs4934258	C	U3	10	88507643	T	ENSG00000252189
rs11202153	A	U3	10	88508480	G	ENSG00000252189
rs7074582	A	RP11-359E3.4	10	88520409	G	ENSG00000272631
rs4934272	C	BMPR1A	10	88577094	T	ENSG00000107779
rs12269120	C	RNU1-19P	10	88644739	T	ENSG00000200176
rs17107175	C	RNU1-19P	10	88646324	T	ENSG00000200176
rs12765929	G	BMPR1A	10	88682555	T	ENSG00000107779
rs4447076	A	MMRN2	10	88696381	G	ENSG00000173269
rs10788535	A	MMRN2	10	88708237	G	ENSG00000173269
rs7074886	C	SNCG	10	88722776	T	ENSG00000173267
rs1240385	A	ADIRF	10	88727330	G	ENSG00000148671
rs1240380	G	RP11-96C23.15	10	88730762	T	ENSG00000273413
rs1240375	C	ADIRF-AS1	10	88733192	T	ENSG00000272734
rs528457773	A	RP11-96C23.5	10	88742593	G	ENSG00000271880
rs1240401	A	ADIRF	10	88746547	C	ENSG00000148671
rs1240369	C	RP11-96C23.11	10	88757435	T	ENSG00000261011
rs180957858	C	BMS1P3	10	88762756	T	ENSG00000240089
rs1745901	C	RP11-96C23.10	10	88768657	T	ENSG00000229969
rs186311878	C	RP11-96C23.12-RNU6-529P	10	88793493	T	{'ENSG00000200253', 'ENSG00000271573'}
rs4933425	A	RNU6-529P	10	88800306	C	ENSG00000200253
rs9421579	C	GLUD1	10	88832746	T	ENSG00000148672
rs4460731	C	GLUD1	10	88836145	T	ENSG00000148672
rs9421583	A	FAM35A	10	88866716	G	ENSG00000122376
rs138080325	A	RP11-96C23.9	10	88869475	G	ENSG00000237280
rs12356150	A	FAM35A	10	88881236	G	ENSG00000122376
rs7093841	A	NUTM2A-AS1	10	88960852	G	ENSG00000223482
rs11202417	A	CTSLP1	10	89152576	G	ENSG00000236417
rs12251529	A	RP11-399L7.3	10	89164194	G	ENSG00000231569
rs75696729	A	LINC00864	10	89183030	G	ENSG00000228055
rs17699225	A	LINC00864	10	89189085	G	ENSG00000228055
rs188065586	A	LINC00864-MINPP1	10	89257969	G	{'ENSG00000107789', 'ENSG00000231569', 'ENSG00000228055'}
rs3758477	G	MINPP1	10	89263372	T	ENSG00000107789
rs7907170	C	MINPP1	10	89314426	T	ENSG00000107789
rs2147287	A	Y_RNA	10	89318334	G	ENSG00000222192
rs116461131	C	Y_RNA-RP11-57C13.4	10	89330129	T	{'ENSG00000222192', 'ENSG00000223761'}
rs4933448	A	Y_RNA-RP11-57C13.4	10	89345399	G	{'ENSG00000222192', 'ENSG00000223761'}
rs12255238	C	RP11-57C13.4	10	89358076	T	ENSG00000223761
rs147661897	C	RP11-57C13.4	10	89365974	T	ENSG00000223761
rs7895494	A	RP11-57C13.6	10	89379732	C	ENSG00000225913
rs7092063	C	RP11-57C13.6	10	89411241	T	ENSG00000225913
rs2762520	A	PAPSS2	10	89414845	G	ENSG00000198682
rs116110661	C	RP11-57C13.3	10	89423902	T	ENSG00000196566
rs12570024	C	PAPSS2	10	89442697	T	ENSG00000198682
rs10509411	A	ATAD1	10	89519376	C	ENSG00000138138
rs11202577	C	RN7SL78P	10	89588342	T	ENSG00000243782
rs10788567	A	RN7SL78P	10	89591344	G	ENSG00000243782
rs10509412	A	CFL1P1	10	89599354	C	ENSG00000223820
rs17102281	A	ATAD1	10	89602259	G	ENSG00000138138
rs1234212	C	CFL1P1	10	89608892	T	ENSG00000223820
rs138757528	C	CFL1P1-KLLN	10	89613412	T	{'ENSG00000227268', 'ENSG00000171862', 'ENSG00000243782', 'ENSG00000223820'}
rs117472357	C	KLLN	10	89614816	T	ENSG00000227268
rs1234221	A	KLLN	10	89616479	C	ENSG00000227268
rs35161364	C	PTEN	10	89630424	T	ENSG00000171862
rs34970615	A	RP11-380G5.2	10	89635871	C	ENSG00000224745
rs3781195	A	RP11-380G5.2	10	89642609	G	ENSG00000224745
rs77413490	G	PTEN	10	89681688	T	ENSG00000171862
rs144671935	C	RP11-380G5.3	10	89702087	T	ENSG00000213613
rs2299941	A	RP11-380G5.3	10	89704719	G	ENSG00000213613
rs10509532	C	PTEN-SNORD74	10	89737554	T	{'ENSG00000171862', 'ENSG00000213613', 'ENSG00000200891', 'ENSG00000224745'}
rs10887766	G	SNORD74	10	89755075	T	ENSG00000200891
rs11202614	C	SNORD74	10	89755643	T	ENSG00000200891
rs11202627	C	SNORD74-MED6P1	10	89769340	T	{'ENSG00000227905', 'ENSG00000200891'}
rs624084	C	SNORD74-MED6P1	10	89791598	T	{'ENSG00000227905', 'ENSG00000200891'}
rs559783	A	MED6P1	10	89810463	G	ENSG00000227905
rs534182	C	MED6P1	10	89810979	T	ENSG00000227905
rs76959677	A	MED6P1-RNLS	10	89824771	G	{'ENSG00000184719', 'ENSG00000227905'}
rs75387125	C	MED6P1-RNLS	10	89931260	T	{'ENSG00000184719', 'ENSG00000227905'}
rs567645	A	MED6P1-RNLS	10	89957995	G	{'ENSG00000184719', 'ENSG00000227905'}
rs7068821	G	RNLS	10	90051035	T	ENSG00000184719
rs2296545	C	RNLS	10	90342837	G	ENSG00000184719
rs17345638	A	LIPJ	10	90358138	G	ENSG00000204022
rs12777350	C	LIPJ	10	90361836	T	ENSG00000204022
rs7912280	G	RPL7P34	10	90376462	T	ENSG00000237205
rs10887843	C	RPL7P34-LIPF	10	90384000	T	{'ENSG00000237205', 'ENSG00000182333'}
rs1339782	C	RPL7P34-LIPF	10	90416223	T	{'ENSG00000237205', 'ENSG00000182333'}
rs10887846	A	LIPF	10	90420514	G	ENSG00000182333
rs4519001	C	LIPF	10	90424631	T	ENSG00000182333
rs1469631	C	LIPF-RP11-186O14.7	10	90452938	T	{'ENSG00000182333', 'ENSG00000271408'}
rs1549857	A	RP11-186O14.7	10	90459810	G	ENSG00000271408
rs303508	A	RP11-186O14.7-LIPK	10	90465628	G	{'ENSG00000204021', 'ENSG00000226358', 'ENSG00000271408'}
rs814641	C	RP11-186O14.7-LIPK	10	90474024	T	{'ENSG00000204021', 'ENSG00000226358', 'ENSG00000271408'}
rs434401	A	KRT8P38	10	90485072	C	ENSG00000226358
rs2163673	A	LIPK	10	90487519	G	ENSG00000204021
rs376264	A	LIPK	10	90502350	G	ENSG00000204021
rs303480	A	LIPN	10	90536449	G	ENSG00000204020
rs303485	A	LIPN	10	90538020	G	ENSG00000204020
rs10788613	C	RCBTB2P1	10	90546055	T	ENSG00000235150
rs17113070	A	RCBTB2P1-LIPM	10	90555059	G	{'ENSG00000173239', 'ENSG00000235150'}
rs10788615	C	LIPM	10	90580144	T	ENSG00000173239
rs10887861	A	ANKRD22	10	90589116	G	ENSG00000152766
rs80243883	C	ANKRD22	10	90607865	T	ENSG00000152766
rs1214546	C	ANKRD22-PTCD2P2	10	90624386	T	{'ENSG00000234256', 'ENSG00000152766'}
rs7897571	C	ANKRD22-PTCD2P2	10	90628941	T	{'ENSG00000234256', 'ENSG00000152766'}
rs12247227	C	PTCD2P2	10	90635819	T	ENSG00000234256
rs11202881	A	STAMBPL1	10	90651701	C	ENSG00000138134
rs7910708	C	STAMBPL1	10	90654660	T	ENSG00000138134
rs7908852	G	ACTA2-AS1	10	90694793	T	ENSG00000180139
rs2147416	A	ACTA2-AS1	10	90700158	C	ENSG00000180139
rs3740286	A	ACTA2	10	90751340	G	ENSG00000107796
rs6586163	A	ACTA2	10	90752018	C	ENSG00000107796
rs4406737	A	FAS	10	90759724	G	ENSG00000026103
rs9658765	A	RP11-399O19.9	10	90771505	G	ENSG00000261438
rs9658786	C	FAS	10	90776349	T	ENSG00000026103
rs10887883	A	RP11-399O19.9-snoU13	10	90782973	G	{'ENSG00000261438', 'ENSG00000238991'}
rs17449991	A	RP11-399O19.9-snoU13	10	90807169	C	{'ENSG00000261438', 'ENSG00000238991'}
rs145451074	G	snoU13	10	90822764	T	ENSG00000238991
rs75141516	C	snoU13	10	90825224	T	ENSG00000238991
rs1937332	A	MIR4679-2	10	90826779	G	ENSG00000265375
rs2841030	A	MIR4679-2-RP11-341B24.3	10	90843961	G	{'ENSG00000233292', 'ENSG00000265375'}
rs2841024	A	MIR4679-2-RP11-341B24.3	10	90849151	G	{'ENSG00000233292', 'ENSG00000265375'}
rs17380969	A	RP11-341B24.3	10	90897052	G	ENSG00000233292
rs2801527	C	RP11-341B24.3	10	90904076	T	ENSG00000233292
rs774730669	A	RP11-341B24.3-CH25H	10	90922377	T	{'ENSG00000138135', 'ENSG00000233292'}
rs66835003	A	RP11-341B24.3-CH25H	10	90924218	G	{'ENSG00000138135', 'ENSG00000233292'}
rs10749599	G	CH25H	10	90964502	T	ENSG00000138135
rs4933497	A	CH25H	10	90968103	G	ENSG00000138135
rs2254747	C	LIPA	10	90985948	T	ENSG00000107798
rs11599571	C	AL353751.1	10	91028017	G	ENSG00000266769
rs12245731	C	RP11-149I23.3	10	91052126	T	ENSG00000232110
rs17468739	A	IFIT2	10	91065949	C	ENSG00000119922
rs4934471	A	IFIT2	10	91071670	G	ENSG00000119922
rs10749605	A	LIPA	10	91075259	G	ENSG00000107798
rs11203077	G	IFIT3	10	91097085	T	ENSG00000119917
rs17119665	A	IFIT3	10	91099657	G	ENSG00000119917
rs11203091	G	IFIT6P	10	91120653	T	ENSG00000224289
rs534394415	C	IFIT1B	10	91135471	G	ENSG00000204010
rs11203100	C	IFIT1B	10	91136543	T	ENSG00000204010
rs74146946	A	IFIT1	10	91163743	G	ENSG00000185745
rs304448	C	IFIT5	10	91178000	T	ENSG00000152778
rs10887959	C	IFIT5	10	91181853	T	ENSG00000152778
rs2026913	C	RP11-168O10.6	10	91213025	T	ENSG00000234452
rs7087280	A	SLC16A12	10	91275580	G	ENSG00000152779
rs7897886	G	SLC16A12	10	91289276	T	ENSG00000152779
rs1147619	A	SLC16A12-PANK1	10	91327719	G	{'ENSG00000249962', 'ENSG00000232936', 'ENSG00000234452', 'ENSG00000152779', 'ENSG00000152782', 'ENSG00000198997'}
rs12412483	G	MIR107	10	91349049	T	ENSG00000198997
rs7922797	A	MIR107	10	91350787	G	ENSG00000198997
rs11185824	A	PANK1	10	91393712	G	ENSG00000152782
rs77223860	C	RP11-80H5.2	10	91400471	T	ENSG00000232936
rs12572608	C	PANK1	10	91406927	T	ENSG00000152782
rs2148312	A	RP11-80H5.9	10	91424024	G	ENSG00000235100
rs7089645	C	RP11-80H5.7	10	91458093	T	ENSG00000240996
rs11598257	A	RP11-80H5.9	10	91461120	T	ENSG00000235100
rs3758388	A	KIF20B	10	91488979	T	ENSG00000138182
rs34354493	A	KIF20B	10	91522548	G	ENSG00000138182
rs6586222	A	KIF20B-LINC00865	10	91559908	G	{'ENSG00000138182', 'ENSG00000270670', 'ENSG00000232229'}
rs4933513	C	KIF20B-LINC00865	10	91581483	T	{'ENSG00000138182', 'ENSG00000270670', 'ENSG00000232229'}
rs7099148	C	LINC00865	10	91586207	T	ENSG00000232229
rs10881684	G	RP11-248C1.3	10	91593169	T	ENSG00000270670
rs530255752	C	RP11-248C1.3	10	91596407	T	ENSG00000270670
rs61869806	A	LINC00865-RP11-478K7.2	10	91612704	C	{'ENSG00000270670', 'ENSG00000226159', 'ENSG00000232229'}
rs1924704	A	LINC00865-RP11-478K7.2	10	91630960	G	{'ENSG00000270670', 'ENSG00000226159', 'ENSG00000232229'}
rs546275969	C	RP11-478K7.2	10	91695658	T	ENSG00000226159
rs116935420	C	RP11-478K7.2	10	91721568	T	ENSG00000226159
rs34150345	C	RP11-478K7.2-SNRPD2P1	10	91722810	T	{'ENSG00000228938', 'ENSG00000226159'}
rs7086845	A	SNRPD2P1	10	91743629	G	ENSG00000228938
rs12249873	C	SNRPD2P1-RN7SKP143	10	91903297	T	{'ENSG00000228938', 'ENSG00000222451'}
rs189021735	C	SNRPD2P1-RN7SKP143	10	91916207	T	{'ENSG00000228938', 'ENSG00000222451'}
rs78779361	A	RN7SKP143	10	91919662	G	ENSG00000222451
rs115117365	A	RN7SKP143	10	91925108	C	ENSG00000222451
rs554186549	C	RN7SKP143-RP11-15K3.1	10	91945759	G	{'ENSG00000224750', 'ENSG00000238291', 'ENSG00000222451', 'ENSG00000236373'}
rs115417195	C	RN7SKP143-RP11-15K3.1	10	91954242	T	{'ENSG00000224750', 'ENSG00000238291', 'ENSG00000222451', 'ENSG00000236373'}
rs1341825	A	RP11-15K3.1	10	92160834	G	ENSG00000236373
rs11186165	A	RP11-15K3.1	10	92168375	G	ENSG00000236373
rs76101086	C	RP11-94M14.3	10	92230223	T	ENSG00000238291
rs10509603	A	RP11-94M14.2	10	92263377	C	ENSG00000224750
rs2800146	C	RP11-15K3.1-HTR7	10	92456074	T	{'ENSG00000224750', 'ENSG00000238291', 'ENSG00000236373', 'ENSG00000148680'}
rs7906966	A	RP11-15K3.1-HTR7	10	92473447	G	{'ENSG00000224750', 'ENSG00000238291', 'ENSG00000236373', 'ENSG00000148680'}
rs137957346	A	HTR7	10	92513093	C	ENSG00000148680
rs11596991	C	HTR7	10	92598458	T	ENSG00000148680
rs36038131	C	Y_RNA	10	92644643	T	ENSG00000222305
rs10881847	C	RPP30	10	92654347	T	ENSG00000148688
rs59898454	A	RPP30	10	92658390	G	ENSG00000148688
rs11815049	A	ANKRD1	10	92682369	G	ENSG00000148677
rs10785976	C	ANKRD1	10	92685713	T	ENSG00000148677
rs7905809	A	RNU6-740P	10	92686421	G	ENSG00000201604
rs61857750	C	RNU6-740P-RP11-236B18.2	10	92699366	T	{'ENSG00000273124', 'ENSG00000225519', 'ENSG00000201604'}
rs139326538	G	RNU6-740P-RP11-236B18.2	10	92715555	T	{'ENSG00000273124', 'ENSG00000225519', 'ENSG00000201604'}
rs11186413	A	RP11-236B18.5	10	92758506	G	ENSG00000273124
rs11599817	A	RP11-236B18.2	10	92766404	G	ENSG00000225519
rs9787573	A	RP11-236B18.2-LINC00502	10	92783513	G	{'ENSG00000220585', 'ENSG00000224851', 'ENSG00000225519', 'ENSG00000273124'}
rs6583747	A	RP11-236B18.2-LINC00502	10	92800518	G	{'ENSG00000220585', 'ENSG00000224851', 'ENSG00000225519', 'ENSG00000273124'}
rs7917503	A	DDX18P6	10	92819347	G	ENSG00000220585
rs17104639	G	DDX18P6	10	92819425	T	ENSG00000220585
rs545389743	A	LINC00502	10	92824074	T	ENSG00000224851
rs531306902	A	LINC00502	10	92826557	C	ENSG00000224851
rs1560543	C	LINC00502-RP11-56M3.1	10	92884288	T	{'ENSG00000220585', 'ENSG00000224851', 'ENSG00000234043'}
rs7067899	A	LINC00502-RP11-56M3.1	10	92891064	G	{'ENSG00000220585', 'ENSG00000224851', 'ENSG00000234043'}
rs17553262	A	RP11-56M3.1	10	92912773	C	ENSG00000234043
rs10881893	A	RP11-56M3.1-PCGF5	10	92927267	G	{'ENSG00000180628', 'ENSG00000234043'}
rs12773770	C	RP11-56M3.1-PCGF5	10	92959879	T	{'ENSG00000180628', 'ENSG00000234043'}
rs145906357	A	PCGF5	10	93037807	G	ENSG00000180628
rs17555472	C	PCGF5	10	93045702	G	ENSG00000180628
rs2648720	A	PCGF5-HECTD2	10	93068004	G	{'ENSG00000271385', 'ENSG00000180628', 'ENSG00000165338'}
rs11186538	A	PCGF5-HECTD2	10	93098691	G	{'ENSG00000271385', 'ENSG00000180628', 'ENSG00000165338'}
rs111289935	A	PCGF5-HECTD2	10	93139385	G	{'ENSG00000271385', 'ENSG00000180628', 'ENSG00000165338'}
rs537322302	C	HECTD2	10	93271016	G	ENSG00000165338
rs17472998	A	HECTD2	10	93278961	C	ENSG00000165338
rs78870235	C	HECTD2-RPS27P1	10	93281618	T	{'ENSG00000223876', 'ENSG00000271385', 'ENSG00000165338'}
rs551912310	C	RPS27P1	10	93306563	T	ENSG00000223876
rs7903829	G	RPS27P1-PPP1R3C	10	93359794	T	{'ENSG00000223876', 'ENSG00000119938'}
rs17565737	C	RPS27P1-PPP1R3C	10	93361825	T	{'ENSG00000223876', 'ENSG00000119938'}
rs1044563	C	PPP1R3C	10	93390149	T	ENSG00000119938
rs11186642	G	PPP1R3C-GAPDHP28	10	93403068	T	{'ENSG00000213449', 'ENSG00000119938'}
rs11186654	C	GAPDHP28	10	93430144	T	ENSG00000213449
rs2421736	A	GAPDHP28-FAF2P1	10	93442223	G	{'ENSG00000228759', 'ENSG00000213449'}
rs7073486	C	GAPDHP28-FAF2P1	10	93452141	T	{'ENSG00000228759', 'ENSG00000213449'}
rs201071648	G	FAF2P1-TNKS2-AS1	10	93532196	GCAGA	{'ENSG00000228759', 'ENSG00000228701'}
rs1592051	C	TNKS2-AS1	10	93542186	T	ENSG00000228701
rs72823128	C	TNKS2-AS1	10	93559363	G	ENSG00000228701
rs79611925	A	SRP9P1	10	93569805	G	ENSG00000180581
rs1770474	G	TNKS2	10	93593527	T	ENSG00000107854
rs1772188	G	TNKS2	10	93616628	T	ENSG00000107854
rs2994394	A	TNKS2-FGFBP3	10	93631319	G	{'ENSG00000107854', 'ENSG00000174721', 'ENSG00000272817', 'ENSG00000180581'}
rs2421705	A	TNKS2-FGFBP3	10	93651066	G	{'ENSG00000107854', 'ENSG00000174721', 'ENSG00000272817', 'ENSG00000180581'}
rs7087141	C	RP11-402D21.2	10	93665975	T	ENSG00000272817
rs202182077	C	FGFBP3	10	93668626	T	ENSG00000174721
rs10881996	G	FGFBP3-BTAF1	10	93674933	T	{'ENSG00000174721', 'ENSG00000272817', 'ENSG00000095564'}
rs3814640	C	BTAF1	10	93702405	T	ENSG00000095564
rs61876492	A	BTAF1	10	93786557	C	ENSG00000095564
rs191847003	A	BTAF1-CPEB3	10	93798380	G	{'ENSG00000095564', 'ENSG00000105988', 'ENSG00000213484', 'ENSG00000199881', 'ENSG00000221042', 'ENSG00000252993', 'ENSG00000264076', 'ENSG00000107864', 'ENSG00000214549'}
rs7084059	C	SNORA25	10	93838345	T	ENSG00000252993
rs61875203	C	CPEB3	10	93888810	T	ENSG00000107864
rs12267769	A	AL158040.1	10	93922322	C	ENSG00000264076
rs10882028	C	CPEB3	10	93943900	T	ENSG00000107864
rs146456012	C	CPEB3_ribozyme	10	93965985	T	ENSG00000221042
rs10882037	A	NHP2P1	10	93977203	G	ENSG00000105988
rs187856137	A	Y_RNA	10	94034879	G	ENSG00000199881
rs2771257	A	2026-03-05	10	94057935	C	ENSG00000198060
rs11186923	A	2026-03-05	10	94089160	C	ENSG00000198060
rs10748579	A	Y_RNA	10	94090498	G	ENSG00000202297
rs913649	A	Y_RNA	10	94091067	G	ENSG00000202297
rs7903767	A	MARCH5-MARK2P9	10	94138239	G	{'ENSG00000232709', 'ENSG00000198060', 'ENSG00000202297'}
rs2259049	C	MARCH5-MARK2P9	10	94155499	T	{'ENSG00000232709', 'ENSG00000198060', 'ENSG00000202297'}
rs12773353	C	MARK2P9-AL161652.1	10	94186773	T	{'ENSG00000232709', 'ENSG00000207895'}
rs559019198	C	AL161652.1	10	94196987	CA	ENSG00000207895
rs10882063	G	AL161652.1	10	94199337	T	ENSG00000207895
rs6583813	C	IDE	10	94209939	T	ENSG00000119912
rs4646957	C	IDE	10	94229912	T	ENSG00000119912
rs7078418	C	IDE	10	94320534	T	ENSG00000119912
rs796829743	T	IDE-KIF11	10	94341829	TTTTG	{'ENSG00000138160', 'ENSG00000184111', 'ENSG00000119912'}
rs531076491	C	IDE-KIF11	10	94346348	T	{'ENSG00000138160', 'ENSG00000184111', 'ENSG00000119912'}
rs12256435	G	RP11-366I13.3	10	94353278	T	ENSG00000184111
rs10786050	A	KIF11	10	94367230	G	ENSG00000138160
rs113092121	T	KIF11	10	94384514	TTCTC	ENSG00000138160
rs7914504	A	RN7SL644P	10	94422018	T	ENSG00000264313
rs11187124	G	EIF2S2P3	10	94425117	T	ENSG00000236493
rs2185756	A	EIF2S2P3	10	94430497	C	ENSG00000236493
rs78987702	A	EIF2S2P3-HHEX	10	94438970	G	{'ENSG00000236493', 'ENSG00000152804'}
rs10882098	C	HHEX	10	94444793	T	ENSG00000152804
rs11187138	A	HHEX	10	94460281	G	ENSG00000152804
rs1111875	C	HHEX-Y_RNA	10	94462882	T	{'ENSG00000201412', 'ENSG00000152804'}
rs12778642	G	HHEX-Y_RNA	10	94464307	T	{'ENSG00000201412', 'ENSG00000152804'}
rs5015480	C	Y_RNA	10	94465559	T	ENSG00000201412
rs117155445	C	Y_RNA	10	94474563	T	ENSG00000201412
rs7923866	C	Y_RNA-EXOC6	10	94482076	T	{'ENSG00000225118', 'ENSG00000201412', 'ENSG00000138190'}
rs2096177	G	Y_RNA-EXOC6	10	94511683	T	{'ENSG00000225118', 'ENSG00000201412', 'ENSG00000138190'}
rs191197883	C	RP11-477L16.2	10	94633573	G	ENSG00000225118
rs2422072	A	RP11-477L16.2	10	94634842	G	ENSG00000225118
rs835262	G	EXOC6	10	94785223	T	ENSG00000138190
rs844341	A	EXOC6	10	94791182	G	ENSG00000138190
rs1538648	A	RP11-348J12.2	10	94820860	G	ENSG00000226425
rs55843714	C	CYP26C1	10	94822686	T	ENSG00000187553
rs111691473	C	RP11-348J12.2	10	94822932	T	ENSG00000226425
rs147253174	C	CYP26C1	10	94825736	T	ENSG00000187553
rs4581378	A	CYP26A1	10	94830782	G	ENSG00000095596
rs4418728	G	CYP26A1	10	94839724	T	ENSG00000095596
rs6583855	A	CYP26A1-NIP7P1	10	94843032	C	{'ENSG00000232805', 'ENSG00000095596'}
rs10786069	C	CYP26A1-NIP7P1	10	94845546	T	{'ENSG00000232805', 'ENSG00000095596'}
rs17108179	A	NIP7P1	10	94866678	C	ENSG00000232805
rs17108192	A	NIP7P1-XRCC6P1	10	94875346	G	{'ENSG00000232805', 'ENSG00000237417'}
rs10882167	C	NIP7P1-XRCC6P1	10	94929116	T	{'ENSG00000232805', 'ENSG00000237417'}
rs72815193	A	XRCC6P1	10	94963391	G	ENSG00000237417
rs11187327	C	XRCC6P1	10	94970251	T	ENSG00000237417
rs12355604	A	XRCC6P1-RP11-624L12.1	10	94987241	G	{'ENSG00000213432', 'ENSG00000237417'}
rs34887972	C	XRCC6P1-RP11-624L12.1	10	95012967	T	{'ENSG00000213432', 'ENSG00000237417'}
rs1746483	C	RP11-624L12.1	10	95044789	G	ENSG00000213432
rs1776071	A	RP11-624L12.1	10	95049058	G	ENSG00000213432
rs2761308	A	RP11-624L12.1-MYOF	10	95050819	G	{'ENSG00000138119', 'ENSG00000213432'}
rs186012396	A	RP11-624L12.1-MYOF	10	95053115	C	{'ENSG00000138119', 'ENSG00000213432'}
rs2761331	A	MYOF	10	95069145	C	ENSG00000138119
rs11594445	C	MYOF	10	95083039	T	ENSG00000138119
rs947603	A	MYOF-CEP55	10	95249605	G	{'ENSG00000138119', 'ENSG00000212396', 'ENSG00000138180'}
rs3740370	C	CEP55	10	95259979	G	ENSG00000138180
rs10882256	C	RNA5SP323	10	95272834	T	ENSG00000212396
rs2293277	A	CEP55	10	95279506	T	ENSG00000138180
rs147129215	C	CEP55-FFAR4	10	95295876	T	{'ENSG00000138180', 'ENSG00000212396', 'ENSG00000186188', 'ENSG00000138207'}
rs11187512	C	CEP55-FFAR4	10	95306677	T	{'ENSG00000138180', 'ENSG00000212396', 'ENSG00000186188', 'ENSG00000138207'}
rs940390	A	FFAR4	10	95322044	G	ENSG00000186188
rs12219199	C	FFAR4	10	95332517	T	ENSG00000186188
rs11187545	A	RBP4	10	95357105	G	ENSG00000138207
rs7095955	A	PDE6C	10	95384354	G	ENSG00000095464
rs714549	A	PDE6C	10	95389083	G	ENSG00000095464
rs1887032	C	FRA10AC1	10	95438517	T	ENSG00000148690
rs10509663	A	FRA10AC1	10	95440286	G	ENSG00000148690
rs7902643	A	FRA10AC1-LGI1	10	95470258	C	{'ENSG00000108231', 'ENSG00000148690'}
rs78389090	C	FRA10AC1-LGI1	10	95505946	T	{'ENSG00000108231', 'ENSG00000148690'}
rs946553	C	LGI1	10	95512810	T	ENSG00000108231
rs3781267	G	LGI1	10	95534265	T	ENSG00000108231
rs181401082	C	LGI1-RAB11AP1	10	95585764	T	{'ENSG00000227995', 'ENSG00000108231'}
rs7068140	C	LGI1-RAB11AP1	10	95610978	T	{'ENSG00000227995', 'ENSG00000108231'}
rs57209657	C	RAB11AP1	10	95639343	G	ENSG00000227995
rs142342647	C	RAB11AP1-SLC35G1	10	95648685	T	{'ENSG00000176273', 'ENSG00000227995'}
rs1223471	A	SLC35G1	10	95683452	G	ENSG00000176273
rs829230	C	SLC35G1	10	95700908	T	ENSG00000176273
rs144378014	A	PIPSL	10	95724846	G	ENSG00000180764
rs10882372	C	PIPSL	10	95725685	T	ENSG00000180764
rs978365	G	PIPSL-PLCE1	10	95732363	T	{'ENSG00000138193', 'ENSG00000268894', 'ENSG00000232913', 'ENSG00000273450', 'ENSG00000234724', 'ENSG00000252895', 'ENSG00000206631', 'ENSG00000173145', 'ENSG00000180764', 'ENSG00000231575', 'ENSG00000228553'}
rs11593126	A	PIPSL-PLCE1	10	95743087	G	{'ENSG00000138193', 'ENSG00000268894', 'ENSG00000232913', 'ENSG00000273450', 'ENSG00000234724', 'ENSG00000252895', 'ENSG00000206631', 'ENSG00000173145', 'ENSG00000180764', 'ENSG00000231575', 'ENSG00000228553'}
rs7917353	A	RNY4P26	10	95802529	G	ENSG00000252895
rs4918082	A	RP11-429H9.4	10	95859929	G	ENSG00000232913
rs12779555	C	RP11-429H9.4	10	95861695	T	ENSG00000232913
rs1925246	C	RP11-162K11.4	10	95868120	T	ENSG00000231575
rs10786152	A	HDAC1P1	10	95893514	G	ENSG00000234724
rs932764	A	HDAC1P1	10	95895940	G	ENSG00000234724
rs79958663	C	RNU6-657P	10	95910761	T	ENSG00000206631
rs3980310	A	RP11-391J2.3	10	95982015	G	ENSG00000228553
rs11187823	A	RP11-391J2.3	10	95984276	G	ENSG00000228553
rs3740360	A	PLCE1	10	96025491	C	ENSG00000138193
rs4918188	A	PLCE1	10	96033766	C	ENSG00000138193
rs11187840	A	PLCE1-AS1	10	96050351	G	ENSG00000268894
rs3781264	A	RP11-76P2.4	10	96070375	G	ENSG00000273450
rs17517578	C	NOC3L	10	96098373	T	ENSG00000173145
rs71482305	C	NOC3L	10	96119130	T	ENSG00000173145
rs77626543	C	NOC3L-TBC1D12	10	96133084	G	{'ENSG00000108239', 'ENSG00000173145'}
rs112497462	A	NOC3L-TBC1D12	10	96146761	G	{'ENSG00000108239', 'ENSG00000173145'}
rs1889486	C	TBC1D12	10	96184220	T	ENSG00000108239
rs11187960	C	TBC1D12	10	96217864	T	ENSG00000108239
rs7906843	C	RP11-119K6.6	10	96332272	T	ENSG00000244332
rs17519764	C	HELLS	10	96346949	T	ENSG00000119969
rs149956771	A	HELLS	10	96356205	G	ENSG00000119969
rs1065026	C	RP11-119K6.6	10	96369266	T	ENSG00000244332
rs34195517	C	HELLS-CTBP2P2	10	96387178	T	{'ENSG00000244332', 'ENSG00000119969', 'ENSG00000235746'}
rs117468762	A	HELLS-CTBP2P2	10	96387207	G	{'ENSG00000244332', 'ENSG00000119969', 'ENSG00000235746'}
rs12772169	C	CTBP2P2	10	96405329	T	ENSG00000235746
rs551014062	C	CTBP2P2-CYP2C18	10	96422591	G	{'ENSG00000165841', 'ENSG00000235746', 'ENSG00000108242'}
rs7914753	A	CYP2C18	10	96486504	G	ENSG00000108242
rs1126545	C	CYP2C18	10	96493058	T	ENSG00000108242
rs193200644	C	CYP2C19	10	96518075	T	ENSG00000165841
rs4388808	A	MTND4P19	10	96536056	G	ENSG00000230338
rs10786172	A	CYP2C19	10	96581094	G	ENSG00000165841
rs733115	G	CYP2C19-CYP2C58P	10	96619086	T	{'ENSG00000235199', 'ENSG00000165841', 'ENSG00000230338'}
rs12359148	A	CYP2C58P	10	96622313	G	ENSG00000235199
rs139251849	G	RP11-400G3.3-CYP2C9	10	96669924	T	{'ENSG00000138109', 'ENSG00000233377', 'ENSG00000225354'}
rs2475377	C	RP11-400G3.3-CYP2C9	10	96690371	T	{'ENSG00000138109', 'ENSG00000233377', 'ENSG00000225354'}
rs539970630	A	MTND4P20	10	96701378	G	ENSG00000233377
rs2153628	A	CYP2C9	10	96723424	G	ENSG00000138109
rs28371685	C	CYP2C9	10	96740981	T	ENSG00000138109
rs3862013	A	CYP2C9-CYP2C59P	10	96761173	G	{'ENSG00000233377', 'ENSG00000138109', 'ENSG00000228460'}
rs2860975	A	CYP2C60P	10	96766934	C	ENSG00000260863
rs1934976	C	CYP2C59P	10	96769522	T	ENSG00000228460
rs7899038	C	CYP2C60P	10	96772412	T	ENSG00000260863
rs181978012	A	CYP2C60P-RP11-208C17.4	10	96780174	T	{'ENSG00000237885', 'ENSG00000260863'}
rs11188147	C	RP11-208C17.4	10	96793820	T	ENSG00000237885
rs190187812	G	CYP2C8	10	96822630	T	ENSG00000138115
rs11572070	A	CYP2C8	10	96828144	G	ENSG00000138115
rs7898077	A	CYP2C8-RP11-310E22.5	10	96839179	G	{'ENSG00000231829', 'ENSG00000138115'}
rs10786189	C	CYP2C8-RP11-310E22.5	10	96876696	T	{'ENSG00000231829', 'ENSG00000138115'}
rs138055731	C	RP11-310E22.5	10	96922548	T	ENSG00000231829
rs574697395	G	RP11-310E22.5	10	96931307	T	ENSG00000231829
rs142170794	A	PAWRP1	10	96946279	G	ENSG00000225533
rs591157	A	C10orf129	10	96954298	G	ENSG00000173124
rs16872	A	C10orf129	10	96970361	C	ENSG00000173124
rs623544	A	RP11-310E22.4	10	96983053	G	ENSG00000234026
rs11598953	A	RP11-310E22.4	10	96994949	G	ENSG00000234026
rs1471730	C	PDLIM1	10	97047200	T	ENSG00000107438
rs1328599	G	PDLIM1	10	97053775	T	ENSG00000107438
rs116585482	A	PDLIM1-SORBS1	10	97058994	G	{'ENSG00000095637', 'ENSG00000107438'}
rs77186190	A	PDLIM1-SORBS1	10	97059313	G	{'ENSG00000095637', 'ENSG00000107438'}
rs12240292	C	SORBS1	10	97273066	T	ENSG00000095637
rs17110913	C	SORBS1	10	97283567	T	ENSG00000095637
rs535931506	G	SORBS1-RP11-7D5.2	10	97334990	T	{'ENSG00000214362', 'ENSG00000095637'}
rs571505	A	SORBS1-RP11-7D5.2	10	97340618	G	{'ENSG00000214362', 'ENSG00000095637'}
rs7914886	A	RP11-7D5.2	10	97355065	C	ENSG00000214362
rs7913204	A	ALDH18A1	10	97364616	C	ENSG00000059573
rs10882638	C	ALDH18A1	10	97367724	G	ENSG00000059573
rs1409709	A	ALDH18A1	10	97372559	G	ENSG00000059573
rs3765571	G	ALDH18A1	10	97386497	T	ENSG00000059573
rs551128012	A	TCTN3	10	97454133	G	ENSG00000119977
rs7073313	A	TCTN3-ENTPD1	10	97461503	G	{'ENSG00000119977', 'ENSG00000138185', 'ENSG00000226688', 'ENSG00000270099', 'ENSG00000240527'}
rs554526006	C	ENTPD1	10	97500467	T	ENSG00000138185
rs7071836	A	ENTPD1	10	97511037	G	ENSG00000138185
rs17111156	A	ENTPD1-AS1	10	97584544	G	ENSG00000226688
rs138791076	C	RP11-248J23.7	10	97615688	T	ENSG00000270099
rs10786240	C	C10orf131	10	97666538	T	ENSG00000173088
rs41291578	G	C10orf131	10	97667582	T	ENSG00000173088
rs4917718	A	RP11-248J23.6	10	97717072	G	ENSG00000269948
rs150954194	C	RP11-248J23.5	10	97764715	T	ENSG00000227805
rs17383738	A	CC2D2B	10	97772358	G	ENSG00000188649
rs17468599	C	CC2D2B	10	97775466	T	ENSG00000188649
rs112955458	T	RP11-690P14.4	10	97794887	TTTTA	ENSG00000269920
rs7916395	C	RP11-690P14.4	10	97797422	T	ENSG00000269920
rs11596126	C	CCNJ	10	97818340	T	ENSG00000107443
rs193085502	C	CCNJ	10	97821188	T	ENSG00000107443
rs7087644	A	MIR3157	10	97826334	G	ENSG00000266407
rs769265886	C	ENTPD1-AS1	10	97849979	T	ENSG00000226688
rs535079853	C	ENTPD1-AS1-RNU6-271P	10	97860163	T	{'ENSG00000227805', 'ENSG00000200728', 'ENSG00000173088', 'ENSG00000269920', 'ENSG00000188649', 'ENSG00000107443', 'ENSG00000269948', 'ENSG00000266407', 'ENSG00000226688', 'ENSG00000270099', 'ENSG00000240527'}
rs7096164	G	RNU6-271P	10	97868205	T	ENSG00000200728
rs2125060	A	RNU6-271P-ZNF518A	10	97879634	C	{'ENSG00000200728', 'ENSG00000177853', 'ENSG00000229417', 'ENSG00000095585'}
rs10882726	C	ZNF518A	10	97906103	T	ENSG00000177853
rs41291604	A	ZNF518A	10	97919011	G	ENSG00000177853
rs17111391	C	NPM1P25	10	97950486	T	ENSG00000229417
rs11188657	C	NPM1P25	10	97952042	T	ENSG00000229417
rs17232052	A	BLNK	10	97978518	G	ENSG00000095585
rs782450665	A	BLNK	10	98013128	G	ENSG00000095585
rs7919799	C	BLNK-RP11-35J23.1	10	98040746	T	{'ENSG00000107447', 'ENSG00000095585', 'ENSG00000229418'}
rs61857054	C	BLNK-RP11-35J23.1	10	98041457	G	{'ENSG00000107447', 'ENSG00000095585', 'ENSG00000229418'}
rs12769493	A	RP11-35J23.1	10	98048781	G	ENSG00000229418
rs78467863	C	DNTT	10	98089163	T	ENSG00000107447
rs12258610	C	DNTT	10	98094820	T	ENSG00000107447
rs11188724	C	OPALIN	10	98104703	T	ENSG00000197430
rs4919005	A	OPALIN	10	98121925	G	ENSG00000197430
rs1923700	C	TLL2	10	98149425	T	ENSG00000095587
rs7918541	A	TLL2	10	98168559	G	ENSG00000095587
rs17391197	A	TM9SF3	10	98282160	G	ENSG00000077147
rs6584084	C	NPM1P26	10	98324964	T	ENSG00000235677
rs117492472	C	TM9SF3	10	98348614	T	ENSG00000077147
rs4917745	G	RP11-34E5.4	10	98383329	T	ENSG00000227032
rs4919041	C	RP11-34E5.4	10	98385346	T	ENSG00000227032
rs17112076	C	PIK3AP1	10	98469693	T	ENSG00000155629
rs59343228	C	PIK3AP1	10	98470886	G	ENSG00000155629
rs573323	C	PIK3AP1-RNU6-1274P	10	98496428	T	{'ENSG00000202047', 'ENSG00000227032', 'ENSG00000155629', 'ENSG00000207287'}
rs11188904	A	RPL13AP5	10	98508282	G	ENSG00000236552
rs488493	A	RPL13AP5-MIR607	10	98529002	C	{'ENSG00000236552', 'ENSG00000207976'}
rs7079185	A	RPL13AP5-MIR607	10	98531529	G	{'ENSG00000236552', 'ENSG00000207976'}
rs11188956	A	LCOR	10	98630588	G	ENSG00000196233
rs11188957	C	LCOR	10	98630716	T	ENSG00000196233
rs12265242	C	LCOR	10	98657741	T	ENSG00000196233
rs17486138	A	HMGN2P35	10	98678682	G	ENSG00000232875
rs10882856	A	AL162502.1	10	98682747	G	ENSG00000221465
rs3814163	C	C10orf12	10	98742605	T	ENSG00000155640
rs3829856	A	C10orf12	10	98742750	C	ENSG00000155640
rs7894160	A	RP11-175O19.4	10	98750025	G	ENSG00000231025
rs7089880	A	SLIT1	10	98792559	G	ENSG00000187122
rs952872	A	SLIT1	10	98843473	G	ENSG00000187122
rs115865051	C	RP11-453E2.2	10	98860792	T	ENSG00000234855
rs181545118	C	RP11-453E2.2	10	98861067	T	ENSG00000234855
rs2636778	C	SLIT1	10	98871038	T	ENSG00000187122
rs2636817	A	SLIT1	10	98880755	G	ENSG00000187122
rs2297987	A	ARHGAP19-SLIT1	10	98989454	G	ENSG00000269891
rs793523	G	ARHGAP19	10	99023546	T	ENSG00000213390
rs141357224	A	RP11-375N9.2	10	99033643	C	ENSG00000231398
rs701822	C	RP11-375N9.2	10	99038933	T	ENSG00000231398
rs10748694	A	ARHGAP19-SLIT1	10	99056190	T	ENSG00000269891
rs4356162	C	ARHGAP19-SLIT1-RP11-452K12.3	10	99060604	T	{'ENSG00000234855', 'ENSG00000187122', 'ENSG00000269891', 'ENSG00000237169', 'ENSG00000231398', 'ENSG00000213390'}
rs10786327	C	RP11-452K12.3	10	99071408	T	ENSG00000237169
rs56117504	C	RP11-452K12.3	10	99073972	CCAGGTTCAAGCGAT	ENSG00000237169
rs1334891	G	FRAT1	10	99080871	T	ENSG00000165879
rs61863767	C	FRAT1	10	99084426	T	ENSG00000165879
rs945188	C	RP11-452K12.4	10	99091386	T	ENSG00000225850
rs2861879	C	FRAT2	10	99099021	T	ENSG00000181274
rs1547328	G	RP11-452K12.4-RRP12	10	99109729	T	{'ENSG00000231508', 'ENSG00000231970', 'ENSG00000052749', 'ENSG00000225850'}
rs1048445	C	RRP12	10	99116903	T	ENSG00000052749
rs181097582	C	RP11-452K12.6	10	99154966	T	ENSG00000231508
rs9888026	A	RP11-452K12.7	10	99159869	C	ENSG00000231970
rs9888117	C	RP11-452K12.7	10	99159963	G	ENSG00000231970
rs2275091	A	RRP12	10	99160965	G	ENSG00000052749
rs11189219	C	AL355490.1	10	99189155	T	ENSG00000224474
rs7074007	A	PGAM1	10	99197824	G	ENSG00000171314
rs7081796	A	ZDHHC16	10	99204526	G	ENSG00000171307
rs9943296	A	EXOSC1	10	99209484	G	ENSG00000171311
rs138391730	C	MMS19	10	99219865	T	ENSG00000155229
rs3740526	C	MMS19	10	99220707	T	ENSG00000155229
rs189263457	C	AL355490.2	10	99238939	T	ENSG00000264677
rs10882942	C	AL355490.2	10	99243326	T	ENSG00000264677
rs7089060	A	UBTD1	10	99281793	G	ENSG00000165886
rs11189275	G	UBTD1	10	99312538	T	ENSG00000165886
rs10748703	A	UBTD1	10	99325062	G	ENSG00000165886
rs151319023	C	ANKRD2	10	99336916	T	ENSG00000165887
rs185103028	C	ANKRD2	10	99337005	T	ENSG00000165887
rs2275588	A	HOGA1	10	99341185	G	ENSG00000241935
rs7093643	A	C10orf62	10	99350128	G	ENSG00000203942
rs143018385	T	HOGA1	10	99361599	TCTTA	ENSG00000241935
rs3814556	A	MORN4	10	99376152	G	ENSG00000171160
rs187891192	A	PI4K2A	10	99390499	G	ENSG00000249967
rs2065672	C	AVPI1	10	99433297	T	ENSG00000119986
rs1046221	A	PI4K2A	10	99435487	C	ENSG00000155252
rs3818780	C	AVPI1	10	99439673	G	ENSG00000119986
rs73322573	C	AVPI1-MARVELD1	10	99457077	T	{'ENSG00000119986', 'ENSG00000155254'}
rs11189335	C	AVPI1-MARVELD1	10	99459489	T	{'ENSG00000119986', 'ENSG00000155254'}
rs76410368	C	MARVELD1	10	99472253	T	ENSG00000155254
rs72835969	C	MARVELD1-ZFYVE27	10	99490436	T	{'ENSG00000155256', 'ENSG00000155254'}
rs7077725	C	ZFYVE27	10	99504781	T	ENSG00000155256
rs7080894	C	ZFYVE27	10	99517848	T	ENSG00000155256
rs188840063	A	SFRP5	10	99528149	G	ENSG00000120057
rs1112707	A	SFRP5-LINC00866	10	99558310	G	{'ENSG00000120057', 'ENSG00000227356'}
rs7905661	A	SFRP5-LINC00866	10	99570779	G	{'ENSG00000120057', 'ENSG00000227356'}
rs1417005	A	LINC00866	10	99594465	G	ENSG00000227356
rs11189412	A	LINC00866	10	99611713	G	ENSG00000227356
rs118100272	A	GOLGA7B	10	99624292	G	ENSG00000269783
rs2297934	C	AL139239.1	10	99639573	T	ENSG00000265398
rs10786376	C	AL139239.1	10	99640651	T	ENSG00000265398
rs2439823	A	CRTAC1	10	99778226	G	ENSG00000095713
rs4917802	A	CRTAC1-R3HCC1L	10	99835094	G	{'ENSG00000269783', 'ENSG00000095713', 'ENSG00000166024', 'ENSG00000265398'}
rs928578	A	CRTAC1-R3HCC1L	10	99846671	C	{'ENSG00000269783', 'ENSG00000095713', 'ENSG00000166024', 'ENSG00000265398'}
rs6584168	G	R3HCC1L	10	99893753	T	ENSG00000166024
rs11189513	A	R3HCC1L	10	99969568	G	ENSG00000166024
rs1983865	C	RP11-34A14.3	10	100016339	T	ENSG00000230928
rs33995374	C	LOXL4	10	100020880	T	ENSG00000138131
rs17453254	A	LOXL4-PYROXD2	10	100070557	C	{'ENSG00000221419', 'ENSG00000138131', 'ENSG00000119943', 'ENSG00000230928'}
rs12221255	C	LOXL4-PYROXD2	10	100087020	T	{'ENSG00000221419', 'ENSG00000138131', 'ENSG00000119943', 'ENSG00000230928'}
rs2296441	C	PYROXD2	10	100144782	T	ENSG00000119943
rs2147896	A	PYROXD2	10	100148176	G	ENSG00000119943
rs17109634	C	MIR1287	10	100155793	T	ENSG00000221419
rs1061135	A	HPS1	10	100189138	G	ENSG00000107521
rs11599208	C	MIR4685	10	100192372	T	ENSG00000264610
rs140357736	A	HPS1	10	100208295	G	ENSG00000107521
rs11816373	C	HPSE2	10	100241926	T	ENSG00000172987
rs650527	C	HPSE2	10	100313563	T	ENSG00000172987
rs660426	C	HPSE2	10	100320131	T	ENSG00000172987
rs2485027	A	HPSE2	10	100321204	G	ENSG00000172987
rs2785218	G	HPSE2	10	100531824	T	ENSG00000172987
rs11594450	C	HPSE2	10	100557549	T	ENSG00000172987
rs7902180	C	HPSE2	10	100638667	T	ENSG00000172987
rs73337529	C	ARL5AP2	10	100768370	T	ENSG00000236818
rs80218165	G	RPL7P36	10	100805000	T	ENSG00000234109
rs1962241	G	HPSE2-CNNM1	10	101050112	T	{'ENSG00000234109', 'ENSG00000119946', 'ENSG00000172987', 'ENSG00000236818'}
rs560847603	C	HPSE2-CNNM1	10	101075764	T	{'ENSG00000234109', 'ENSG00000119946', 'ENSG00000172987', 'ENSG00000236818'}
rs73328345	C	CNNM1	10	101135849	T	ENSG00000119946
rs76497746	C	CNNM1	10	101146878	T	ENSG00000119946
rs2862614	A	GOT1	10	101190520	G	ENSG00000120053
rs77991772	A	GOT1	10	101191633	G	ENSG00000120053
rs17111699	C	RP11-441O15.3	10	101197069	T	ENSG00000224934
rs118046794	A	RP11-441O15.3	10	101202591	G	ENSG00000224934
rs76551693	C	RP11-441O15.3-RP11-129J12.2	10	101217487	T	{'ENSG00000224934', 'ENSG00000257582', 'ENSG00000228778'}
rs11190133	C	RP11-441O15.3-RP11-129J12.2	10	101278725	T	{'ENSG00000224934', 'ENSG00000257582', 'ENSG00000228778'}
rs12412391	A	NKX2-3	10	101288935	G	ENSG00000119919
rs10883368	A	NKX2-3	10	101289998	G	ENSG00000119919
rs11190141	C	RP11-129J12.2	10	101292390	T	ENSG00000257582
rs878939	A	NKX2-3-snoU13	10	101342941	G	{'ENSG00000238588', 'ENSG00000119919'}
rs1035209	C	NKX2-3-snoU13	10	101345366	T	{'ENSG00000238588', 'ENSG00000119919'}
rs7077929	A	snoU13	10	101362269	G	ENSG00000238588
rs17494319	C	SLC25A28	10	101373729	T	ENSG00000155287
rs147957347	A	RP11-85A1.3	10	101378952	G	ENSG00000260475
rs185490264	A	RP11-85A1.3-RP11-483F11.7	10	101398920	G	{'ENSG00000229278', 'ENSG00000260475'}
rs1999440	G	RP11-483F11.7	10	101412278	T	ENSG00000229278
rs1999441	A	RP11-483F11.7	10	101412471	G	ENSG00000229278
rs139736391	C	EBAG9P1	10	101452711	T	ENSG00000233690
rs41290508	C	ENTPD7	10	101465880	T	ENSG00000198018
rs1057491	C	ENTPD7	10	101466620	T	ENSG00000198018
rs2231687	A	COX15	10	101473218	G	ENSG00000014919
rs6584321	C	CUTC	10	101487926	T	ENSG00000119929
rs549982365	C	CUTC	10	101513208	T	ENSG00000119929
rs566704328	C	CUTC-ABCC2	10	101523699	T	{'ENSG00000227351', 'ENSG00000014919', 'ENSG00000023839', 'ENSG00000119929'}
rs2804400	C	NANOGP6	10	101553259	T	ENSG00000227351
rs2756112	A	ABCC2	10	101566179	G	ENSG00000023839
rs8187707	C	ABCC2	10	101610533	T	ENSG00000023839
rs12762549	C	ABCC2-DNMBP	10	101620771	G	{'ENSG00000227351', 'ENSG00000227695', 'ENSG00000023839', 'ENSG00000107554'}
rs11190298	A	ABCC2-DNMBP	10	101620948	G	{'ENSG00000227351', 'ENSG00000227695', 'ENSG00000023839', 'ENSG00000107554'}
rs17854135	C	DNMBP	10	101667792	T	ENSG00000107554
rs55957832	C	DNMBP-AS1	10	101686509	G	ENSG00000227695
rs7894103	A	DNMBP	10	101762632	G	ENSG00000107554
rs78097948	C	snoU13	10	101783019	T	ENSG00000238472
rs375122927	A	snoU13-CPN1	10	101784761	C	{'ENSG00000238472', 'ENSG00000120054'}
rs4589215	A	snoU13-CPN1	10	101789420	G	{'ENSG00000238472', 'ENSG00000120054'}
rs11599750	C	CPN1	10	101805442	T	ENSG00000120054
rs7095471	A	CPN1	10	101810579	G	ENSG00000120054
rs7068215	A	CPN1-TPM4P1	10	101859870	G	{'ENSG00000232230', 'ENSG00000120054'}
rs4919425	A	TPM4P1	10	101872768	G	ENSG00000232230
rs11190396	C	TPM4P1-RP11-316M21.9	10	101880913	T	{'ENSG00000232230', 'ENSG00000270623'}
rs11595928	C	TPM4P1-RP11-316M21.9	10	101888640	T	{'ENSG00000232230', 'ENSG00000270623'}
rs12413812	A	RP11-316M21.9	10	101899866	G	ENSG00000270623
rs17112654	A	RP11-316M21.9	10	101908502	G	ENSG00000270623
rs1408579	C	ERLIN1	10	101912194	T	ENSG00000107566
rs11595238	A	ERLIN1	10	101930409	G	ENSG00000107566
rs11597086	A	CHUK	10	101953705	C	ENSG00000213341
rs2230804	C	CHUK	10	101977883	T	ENSG00000213341
rs11596950	C	RP11-316M21.6	10	101996360	T	ENSG00000227492
rs3750709	A	SNORA12	10	101998052	G	ENSG00000212464
rs17112787	C	CWF19L1	10	102006681	T	ENSG00000095485
rs6584354	A	PHBP9	10	102007714	C	ENSG00000230224
rs7922807	C	RNU6-422P	10	102023006	T	ENSG00000207362
rs12784396	C	CWF19L1	10	102027407	T	ENSG00000095485
rs3894173	A	BLOC1S2	10	102049685	G	ENSG00000196072
rs35423189	G	BLOC1S2	10	102051244	T	ENSG00000196072
rs118150865	C	PKD2L1	10	102056734	T	ENSG00000107593
rs677603	C	PKD2L1	10	102072018	T	ENSG00000107593
rs55805447	C	RP11-34D15.2	10	102100472	T	ENSG00000231188
rs735877	C	SCD	10	102104521	T	ENSG00000099194
rs639060	A	RP11-34D15.2	10	102108523	G	ENSG00000231188
rs2234970	A	SCD	10	102116311	C	ENSG00000099194
rs56334587	C	AL139819.1	10	102119002	T	ENSG00000256545
rs11190499	A	LINC00263	10	102139082	C	ENSG00000235823
rs10883467	C	LINC00263	10	102142434	T	ENSG00000235823
rs685047	C	LINC00263-Y_RNA	10	102149744	G	{'ENSG00000212325', 'ENSG00000235823'}
rs7068970	A	Y_RNA	10	102154010	C	ENSG00000212325
rs552383807	A	RP11-285F16.1-WNT8B	10	102197231	G	{'ENSG00000273030', 'ENSG00000075290'}
rs535257138	T	WNT8B	10	102238799	TC	ENSG00000075290
rs2295774	A	SEC31B	10	102265847	C	ENSG00000075826
rs3763695	A	SEC31B	10	102269206	G	ENSG00000075826
rs2295778	C	HIF1AN	10	102295836	G	ENSG00000166135
rs1054399	C	HIF1AN	10	102312565	T	ENSG00000166135
rs11190644	C	HIF1AN-PAX2	10	102433046	T	{'ENSG00000166135', 'ENSG00000075891'}
rs7916385	C	HIF1AN-PAX2	10	102470432	T	{'ENSG00000166135', 'ENSG00000075891'}
rs10883543	G	PAX2	10	102552752	T	ENSG00000075891
rs7072737	A	PAX2	10	102556175	G	ENSG00000075891
rs17113518	C	PAX2-Y_RNA	10	102620555	T	{'ENSG00000222072', 'ENSG00000075891'}
rs61873510	G	PAX2-Y_RNA	10	102626510	T	{'ENSG00000222072', 'ENSG00000075891'}
rs11190747	C	Y_RNA	10	102664649	T	ENSG00000222072
rs10883559	A	Y_RNA	10	102667278	T	ENSG00000222072
rs62621207	A	FAM178A	10	102672248	T	ENSG00000119906
rs73336283	C	RP11-179B2.2	10	102673842	T	ENSG00000272572
rs6584405	C	RP11-179B2.2	10	102675149	T	ENSG00000272572
rs12780429	A	FAM178A	10	102707526	G	ENSG00000119906
rs188966398	A	MIR608	10	102735501	C	ENSG00000207551
rs147741050	C	SEMA4G	10	102740060	T	ENSG00000095539
rs11591349	A	SEMA4G	10	102744331	T	ENSG00000095539
rs2863095	C	MRPL43	10	102746503	T	ENSG00000055950
rs3740484	G	MRPL43	10	102747363	T	ENSG00000055950
rs752974	C	LZTS2	10	102762256	T	ENSG00000107816
rs139975549	C	LZTS2	10	102764247	G	ENSG00000107816
rs11190790	A	LZTS2	10	102772283	C	ENSG00000107816
rs7094415	C	PDZD7	10	102776870	T	ENSG00000186862
rs61871511	C	PDZD7	10	102785637	T	ENSG00000186862
rs59193147	G	SFXN3	10	102792230	T	ENSG00000107819
rs807052	G	SFXN3	10	102802394	T	ENSG00000107819
rs807039	A	KAZALD1	10	102819050	G	ENSG00000107821
rs117754766	C	RP11-108L7.15	10	102825620	T	ENSG00000273162
rs4917919	A	KAZALD1-TLX1NB	10	102837905	G	{'ENSG00000269259', 'ENSG00000107807', 'ENSG00000236311', 'ENSG00000107821'}
rs807044	G	KAZALD1-TLX1NB	10	102839378	T	{'ENSG00000269259', 'ENSG00000107807', 'ENSG00000236311', 'ENSG00000107821'}
rs4919514	A	TLX1NB	10	102851387	C	ENSG00000236311
rs10786621	A	HUG1	10	102880793	G	ENSG00000269259
rs114936846	C	TLX1	10	102885056	T	ENSG00000107807
rs17113728	C	TLX1NB	10	102892690	T	ENSG00000236311
rs10883591	C	TLX1	10	102897659	T	ENSG00000107807
rs11190846	C	RP11-31L23.3	10	102901024	T	ENSG00000226740
rs113022218	C	RP11-31L23.3-RP11-324L3.1	10	102919832	T	{'ENSG00000270973', 'ENSG00000237579', 'ENSG00000226740'}
rs117142844	C	RP11-31L23.3-RP11-324L3.1	10	102920782	T	{'ENSG00000270973', 'ENSG00000237579', 'ENSG00000226740'}
rs10883594	C	RP11-324L3.5	10	102936499	G	ENSG00000270973
rs7091359	C	RP11-324L3.1	10	102949239	T	ENSG00000237579
rs2475437	C	RP11-324L3.1	10	102950680	T	ENSG00000237579
rs56166543	C	RP11-324L3.1-LBX1	10	102963265	T	{'ENSG00000270973', 'ENSG00000237579', 'ENSG00000227128', 'ENSG00000138136'}
rs115568793	A	LBX1	10	102981760	G	ENSG00000138136
rs184479470	A	LBX1-AS1	10	103007193	G	ENSG00000227128
rs11190878	A	RP11-107I14.4	10	103009908	G	ENSG00000229649
rs17113837	C	SNORD112	10	103023197	T	ENSG00000252844
rs7071265	A	SNORD112	10	103032481	C	ENSG00000252844
rs644633	A	LBX1-AS1-RNU2-43P	10	103050571	G	{'ENSG00000222238', 'ENSG00000229649', 'ENSG00000227128', 'ENSG00000252844'}
rs614375	C	LBX1-AS1-RNU2-43P	10	103054982	T	{'ENSG00000222238', 'ENSG00000229649', 'ENSG00000227128', 'ENSG00000252844'}
rs620191	G	RNU2-43P	10	103065789	T	ENSG00000222238
rs589433	A	RNU2-43P	10	103066248	G	ENSG00000222238
rs4919537	C	RP11-107I14.2	10	103069096	T	ENSG00000225208
rs17113901	A	RP11-107I14.5	10	103080154	G	ENSG00000230967
rs79642111	T	RP11-107I14.5-BTRC	10	103090671	TG	{'ENSG00000230967', 'ENSG00000222414', 'ENSG00000239091', 'ENSG00000166167'}
rs72847884	A	BTRC	10	103115345	G	ENSG00000166167
rs7090670	A	RNU2-59P	10	103124457	C	ENSG00000222414
rs11594460	A	RNU2-59P	10	103125542	G	ENSG00000222414
rs7909404	A	BTRC	10	103201263	C	ENSG00000166167
rs17767748	C	BTRC	10	103285900	T	ENSG00000166167
rs1861929	A	BTRC-DPCD	10	103322336	G	{'ENSG00000263436', 'ENSG00000166167', 'ENSG00000166171', 'ENSG00000166169', 'ENSG00000239091', 'ENSG00000222414'}
rs79165291	A	BTRC-DPCD	10	103322738	G	{'ENSG00000263436', 'ENSG00000166167', 'ENSG00000166171', 'ENSG00000166169', 'ENSG00000239091', 'ENSG00000222414'}
rs185244801	C	DPCD	10	103328409	T	ENSG00000166171
rs11191050	A	DPCD	10	103331152	T	ENSG00000166171
rs3095794	A	POLL	10	103334981	G	ENSG00000166169
rs3730465	A	POLL	10	103343533	G	ENSG00000166169
rs12355004	C	MIR3158-2	10	103362569	T	ENSG00000263436
rs531189581	A	RNU6-1165P	10	103383941	G	ENSG00000222051
rs77449307	A	RNU6-1165P	10	103385599	C	ENSG00000222051
rs17114147	A	FBXW4	10	103404601	G	ENSG00000107829
rs78867302	A	FBXW4	10	103434169	C	ENSG00000107829
rs558127624	C	RP11-190J1.3	10	103472643	G	ENSG00000224817
rs117453676	C	RP11-190J1.3-FGF8	10	103486035	T	{'ENSG00000107831', 'ENSG00000224817'}
rs10883688	A	RP11-190J1.3-FGF8	10	103510393	C	{'ENSG00000107831', 'ENSG00000224817'}
rs3218240	A	FGF8	10	103528987	G	ENSG00000107831
rs186815673	A	NPM3	10	103543757	G	ENSG00000107833
rs11191116	C	MGEA5	10	103555611	T	ENSG00000198408
rs3758557	A	MGEA5	10	103572925	G	ENSG00000198408
rs17094373	A	KCNIP2	10	103600517	G	ENSG00000120049
rs11596387	G	C10orf76	10	103606122	T	ENSG00000120029
rs571801302	A	C10orf76	10	103615455	AAT	ENSG00000120029
rs34915952	C	HPS6	10	103829583	T	ENSG00000166189
rs11449070	G	HPS6-RP11-302K17.3	10	103833290	GC	{'ENSG00000166189', 'ENSG00000224302'}
rs2485630	A	RP11-302K17.3	10	103842365	G	ENSG00000224302
rs7090600	A	RP11-302K17.4	10	103844935	G	ENSG00000229629
rs767912668	C	RP11-302K17.3	10	103846075	T	ENSG00000224302
rs117457725	C	LDB1	10	103879298	T	ENSG00000198728
rs61874768	G	LDB1	10	103880118	T	ENSG00000198728
rs149687130	A	PPRC1	10	103894724	G	ENSG00000148840
rs17114381	C	PPRC1	10	103895979	T	ENSG00000148840
rs10509755	C	NOLC1	10	103907680	T	ENSG00000166197
rs7897	G	NOLC1	10	103922896	T	ENSG00000166197
rs7068663	C	NOLC1-ELOVL3	10	103930410	T	{'ENSG00000119915', 'ENSG00000166197'}
rs75398587	C	NOLC1-ELOVL3	10	103946480	G	{'ENSG00000119915', 'ENSG00000166197'}
rs768036135	C	ELOVL3	10	103982108	T	ENSG00000119915
rs7083450	C	ELOVL3	10	103984060	T	ENSG00000119915
rs4919620	A	PITX3	10	103998258	G	ENSG00000107859
rs10748818	A	GBF1	10	104015279	G	ENSG00000107862
rs187432878	C	AL160011.1	10	104017603	T	ENSG00000251989
rs772030	C	AL160011.1	10	104023871	T	ENSG00000251989
rs945779	A	GBF1	10	104112816	G	ENSG00000107862
rs3802680	C	GBF1	10	104114886	T	ENSG00000107862
rs72845686	C	GBF1-NFKB2	10	104147866	T	{'ENSG00000107862', 'ENSG00000251989', 'ENSG00000077150'}
rs4919632	C	NFKB2	10	104157727	T	ENSG00000077150
rs11574852	A	PSD	10	104161475	C	ENSG00000059915
rs72845694	C	PSD	10	104169733	T	ENSG00000059915
rs1409312	C	MIR146B	10	104191800	T	ENSG00000202569
rs1536309	A	CUEDC2	10	104195202	G	ENSG00000107874
rs117793008	A	MIR146B	10	104198528	G	ENSG00000202569
rs7086205	C	MIR146B-RP11-18I14.10	10	104202729	T	{'ENSG00000120055', 'ENSG00000269609', 'ENSG00000202569'}
rs117305908	C	RP11-18I14.10	10	104208458	T	ENSG00000269609
rs74979525	G	C10orf95	10	104212629	T	ENSG00000120055
rs41306870	C	TMEM180	10	104229785	T	ENSG00000138111
rs7923674	G	TMEM180	10	104235808	T	ENSG00000138111
rs2296580	G	RP11-18I14.11	10	104241683	T	ENSG00000273262
rs17709610	A	ACTR1A	10	104250278	G	ENSG00000138107
rs2274351	C	ACTR1A	10	104264107	T	ENSG00000138107
rs71471245	C	RN7SL21P	10	104281423	G	ENSG00000242311
rs12572775	A	RN7SL21P	10	104285594	T	ENSG00000242311
rs11593710	A	RP11-170J3.2	10	104328719	C	ENSG00000228657
rs61871134	A	RP11-170J3.2	10	104330990	G	ENSG00000228657
rs12411442	A	RNU6-43P	10	104349531	G	ENSG00000207029
rs185891216	A	RNU6-43P	10	104351126	G	ENSG00000207029
rs10786695	A	SUFU	10	104368756	C	ENSG00000107882
rs7910191	C	SUFU	10	104385622	T	ENSG00000107882
rs12764219	G	RP11-47A8.5	10	104398895	T	ENSG00000272933
rs3850699	A	TRIM8	10	104414221	G	ENSG00000171206
rs4522108	C	TRIM8	10	104422046	T	ENSG00000171206
rs368661815	C	TRIM8-ARL3	10	104424533	CT	{'ENSG00000138175', 'ENSG00000171206'}
rs12262998	C	ARL3	10	104428716	T	ENSG00000138175
rs7904252	G	ARL3	10	104456725	T	ENSG00000138175
rs145697906	C	SFXN2	10	104490649	T	ENSG00000156398
rs11598797	C	SFXN2	10	104505765	T	ENSG00000156398
rs35055249	A	WBP1L	10	104511028	C	ENSG00000166272
rs2482508	C	RNU6-1231P	10	104558961	T	ENSG00000252994
rs144160547	C	WBP1L	10	104580279	T	ENSG00000166272
rs619824	A	WBP1L-CYP17A1	10	104581288	C	{'ENSG00000203886', 'ENSG00000166272', 'ENSG00000148795', 'ENSG00000252994'}
rs79285531	C	WBP1L-CYP17A1	10	104582462	T	{'ENSG00000203886', 'ENSG00000166272', 'ENSG00000148795', 'ENSG00000252994'}
rs17115100	G	CYP17A1-AS1	10	104591393	T	ENSG00000203886
rs4919686	A	CYP17A1-AS1	10	104592249	C	ENSG00000203886
rs1004467	A	CYP17A1	10	104594507	G	ENSG00000148795
rs10786712	C	CYP17A1	10	104596396	T	ENSG00000148795
rs7912206	C	PTGES3P4	10	104604563	T	ENSG00000236937
rs7089422	C	PFN1P11	10	104605328	T	ENSG00000213061
rs9527	C	C10orf32	10	104623578	T	ENSG00000166275
rs118074019	C	C10orf32	10	104623804	T	ENSG00000166275
rs11191425	C	RNU6-372P	10	104625970	T	ENSG00000201080
rs7085104	A	AS3MT	10	104628873	G	ENSG00000214435
rs3832685	G	RNU6-372P	10	104629793	GCTC	ENSG00000201080
rs12765002	C	C10orf32-ASMT	10	104635348	T	ENSG00000270316
rs7100709	A	RP11-753C18.8	10	104649729	C	ENSG00000235266
rs11191447	C	RP11-753C18.8	10	104652323	T	ENSG00000235266
rs11191454	A	C10orf32-ASMT	10	104660004	G	ENSG00000270316
rs4532960	C	C10orf32-ASMT-RP11-724N1.1	10	104667406	T	{'ENSG00000270316', 'ENSG00000214435', 'ENSG00000201080', 'ENSG00000235266', 'ENSG00000272912'}
rs12780220	C	RP11-724N1.1	10	104674104	T	ENSG00000272912
rs117639302	C	CNNM2	10	104844149	T	ENSG00000148842
rs550739675	A	CNNM2	10	104846327	T	ENSG00000148842
rs7896547	A	NT5C2	10	104866958	G	ENSG00000076685
rs12779263	G	RP11-332O19.2	10	104886533	T	ENSG00000237827
rs756237330	C	MARCKSL1P1	10	104931227	G	ENSG00000213277
rs79780963	C	NT5C2	10	104952499	T	ENSG00000076685
rs11191607	G	NT5C2-ST13P13	10	104959188	T	{'ENSG00000076685', 'ENSG00000237827', 'ENSG00000229256', 'ENSG00000213277'}
rs74757396	C	NT5C2-ST13P13	10	104961316	T	{'ENSG00000076685', 'ENSG00000237827', 'ENSG00000229256', 'ENSG00000213277'}
rs183293459	G	ST13P13	10	104972770	T	ENSG00000229256
rs35833559	C	ST13P13	10	104980336	T	ENSG00000229256
rs7922982	A	ST13P13-RPEL1	10	104990933	G	{'ENSG00000229256', 'ENSG00000235376'}
rs568016075	C	RPEL1	10	105000706	T	ENSG00000235376
rs3121271	C	RPEL1	10	105011895	T	ENSG00000235376
rs4918001	A	RPEL1-INA	10	105013147	C	{'ENSG00000148798', 'ENSG00000235376'}
rs1712517	C	INA	10	105033015	T	ENSG00000148798
rs4918003	C	INA	10	105044157	T	ENSG00000148798
rs11191642	A	INA-PCGF6	10	105055912	G	{'ENSG00000156374', 'ENSG00000148798', 'ENSG00000212413'}
rs7085765	A	RNU11-3P	10	105075753	G	ENSG00000212413
rs72846192	A	PCGF6	10	105091459	C	ENSG00000156374
rs117502120	C	PCGF6	10	105103698	G	ENSG00000156374
rs184833904	C	PCGF6-TAF5	10	105119367	T	{'ENSG00000156374', 'ENSG00000212413', 'ENSG00000148835', 'ENSG00000173915'}
rs141158484	C	TAF5	10	105124906	G	ENSG00000148835
rs11191666	A	TAF5	10	105127278	G	ENSG00000148835
rs184354631	C	USMG5	10	105146024	T	ENSG00000173915
rs7911488	A	USMG5	10	105154089	G	ENSG00000173915
rs560933207	C	MIR1307	10	105154354	T	ENSG00000221767
rs2986014	C	PDCD11	10	105194086	T	ENSG00000148843
rs7831	A	PDCD11	10	105205302	C	ENSG00000148843
rs78629205	A	RP11-225H22.7	10	105206365	G	ENSG00000273485
rs2232659	C	CALHM2	10	105209413	T	ENSG00000138172
rs77219233	C	CALHM2	10	105215741	T	ENSG00000138172
rs41317256	C	CALHM1	10	105218160	T	ENSG00000185933
rs12768244	C	RP11-225H22.4	10	105225443	T	ENSG00000234699
rs145856211	C	RP11-225H22.4	10	105227184	T	ENSG00000234699
rs2986035	C	CALHM3	10	105233110	T	ENSG00000183128
rs199912946	C	CALHM3	10	105236064	T	ENSG00000183128
rs138286588	C	RP11-225H22.5	10	105247076	T	ENSG00000235470
rs55693294	C	RP11-225H22.5	10	105277474	T	ENSG00000235470
rs12415501	C	NEURL1	10	105324774	T	ENSG00000107954
rs11598047	A	NEURL1	10	105342672	G	ENSG00000107954
rs117387787	A	RP11-416N2.4	10	105365517	G	ENSG00000273108
rs3781339	C	Y_RNA	10	105428152	T	ENSG00000222503
rs10883896	C	Y_RNA	10	105428963	T	ENSG00000222503
rs10159838	A	SH3PXD2A	10	105473937	G	ENSG00000107957
rs139116540	C	SH3PXD2A	10	105565712	T	ENSG00000107957
rs11191835	C	SH3PXD2A-RP11-541N10.3	10	105621859	T	{'ENSG00000222503', 'ENSG00000260461', 'ENSG00000107957', 'ENSG00000273108'}
rs35623220	C	SH3PXD2A-RP11-541N10.3	10	105631657	T	{'ENSG00000222503', 'ENSG00000260461', 'ENSG00000107957', 'ENSG00000273108'}
rs11191840	A	RP11-541N10.3	10	105634896	T	ENSG00000260461
rs79676593	A	RP11-541N10.3	10	105635287	G	ENSG00000260461
rs4387287	A	OBFC1	10	105677897	C	ENSG00000107960
rs11813268	C	OBFC1	10	105682296	T	ENSG00000107960
rs11591710	A	OBFC1-SLK	10	105687632	C	{'ENSG00000107960', 'ENSG00000065613', 'ENSG00000266754'}
rs7902587	C	OBFC1-SLK	10	105694301	T	{'ENSG00000107960', 'ENSG00000065613', 'ENSG00000266754'}
rs9325510	A	RN7SL524P	10	105729887	G	ENSG00000266754
rs7100096	A	SLK	10	105769184	G	ENSG00000065613
rs10786782	A	SLK	10	105778129	G	ENSG00000065613
rs190907951	C	COL17A1	10	105796710	T	ENSG00000065618
rs813944	C	MIR936	10	105805497	T	ENSG00000216083
rs1320448	A	COL17A1	10	105846074	G	ENSG00000065618
rs77383782	G	COL17A1-SFR1	10	105851900	T	{'ENSG00000216083', 'ENSG00000156384', 'ENSG00000065618'}
rs147069955	C	COL17A1-SFR1	10	105858192	CTA	{'ENSG00000216083', 'ENSG00000156384', 'ENSG00000065618'}
rs138763892	G	SFR1	10	105878781	T	ENSG00000156384
rs118131174	C	SFR1	10	105888285	G	ENSG00000156384
rs17750886	C	WDR96	10	105927460	T	ENSG00000197748
rs61861333	A	WDR96	10	105944734	G	ENSG00000197748
rs480185	C	MIR609	10	105983609	T	ENSG00000208033
rs3740468	G	GSTO1	10	105991895	T	ENSG00000148834
rs17116783	C	MIR4482-1	10	106031412	T	ENSG00000266852
rs774184441	A	GSTO2	10	106033740	T	ENSG00000065621
rs156697	A	GSTO2	10	106039185	G	ENSG00000065621
rs2282092	C	RP11-127L20.5	10	106068471	T	ENSG00000270075
rs2282091	C	ITPRIP	10	106073779	T	ENSG00000148841
rs276229	A	RP11-127L20.3	10	106081936	G	ENSG00000228261
rs276218	C	RP11-127L20.3	10	106088467	T	ENSG00000228261
rs276216	A	ITPRIP	10	106088648	G	ENSG00000148841
rs17754543	A	ITPRIP	10	106093483	T	ENSG00000148841
rs117219197	C	ITPRIP-CCDC147-AS1	10	106105802	G	{'ENSG00000270075', 'ENSG00000148841', 'ENSG00000228261', 'ENSG00000231233'}
rs56044283	C	CCDC147-AS1	10	106107047	T	ENSG00000231233
rs138572672	A	CCDC147	10	106149759	G	ENSG00000120051
rs117423252	A	snoU13	10	106158036	G	ENSG00000238620
rs17828705	A	CCDC147	10	106179965	C	ENSG00000120051
rs280834	G	RP11-127O4.3	10	106244408	T	ENSG00000225768
rs7076147	A	RP11-127O4.3-RP11-127O4.2	10	106250394	G	{'ENSG00000237761', 'ENSG00000225768'}
rs550966207	T	RP11-127O4.3-RP11-127O4.2	10	106326275	TG	{'ENSG00000237761', 'ENSG00000225768'}
rs1855581	A	RP11-127O4.2	10	106371784	G	ENSG00000237761
rs61861238	G	RP11-127O4.2-SORCS3	10	106381903	T	{'ENSG00000226387', 'ENSG00000156395', 'ENSG00000237761'}
rs10509774	C	SORCS3-AS1	10	106427566	T	ENSG00000226387
rs2496031	A	SORCS3	10	106529107	G	ENSG00000156395
rs745947	C	SORCS3	10	106532960	T	ENSG00000156395
rs902300	A	SORCS3	10	106535179	G	ENSG00000156395
rs4144552	A	SORCS3	10	106541709	G	ENSG00000156395
rs10786823	C	SORCS3	10	106597919	G	ENSG00000156395
rs2491377	A	SORCS3	10	106624348	G	ENSG00000156395
rs1404790	G	SORCS3	10	106694770	T	ENSG00000156395
rs1525393	C	SORCS3	10	106695777	T	ENSG00000156395
rs2864037	G	SORCS3	10	106780753	T	ENSG00000156395
rs790638	A	SORCS3	10	106784021	G	ENSG00000156395
rs1418873	C	SORCS3	10	106806658	T	ENSG00000156395
rs790733	C	SORCS3	10	106838655	T	ENSG00000156395
rs181012148	A	SORCS3	10	106859384	G	ENSG00000156395
rs191784289	C	SORCS3	10	106894942	T	ENSG00000156395
rs697189	G	SORCS3	10	106916047	T	ENSG00000156395
rs12267193	C	SORCS3	10	106919736	T	ENSG00000156395
rs10786848	A	SORCS3	10	106935209	G	ENSG00000156395
rs7905332	A	SORCS3	10	106962058	G	ENSG00000156395
rs34232042	A	SORCS3-RNU6-463P	10	107269483	T	{'ENSG00000226387', 'ENSG00000207068', 'ENSG00000156395'}
rs7915785	A	SORCS3-RNU6-463P	10	107282991	G	{'ENSG00000226387', 'ENSG00000207068', 'ENSG00000156395'}
rs74155172	G	RNU6-463P	10	107290124	T	ENSG00000207068
rs10748881	G	RNU6-463P-RP11-45P22.2	10	107326629	T	{'ENSG00000233477', 'ENSG00000207068'}
rs117627418	C	RNU6-463P-RP11-45P22.2	10	107370555	T	{'ENSG00000233477', 'ENSG00000207068'}
rs115870963	C	RP11-45P22.2	10	107448019	T	ENSG00000233477
rs12771120	A	YWHAZP5	10	107451002	C	ENSG00000213260
rs4918179	A	YWHAZP5-RP11-56I23.1	10	107493310	C	{'ENSG00000213260', 'ENSG00000229466'}
rs17119466	A	YWHAZP5-RP11-56I23.1	10	107517666	G	{'ENSG00000213260', 'ENSG00000229466'}
rs7893177	C	RP11-56I23.1	10	107580478	T	ENSG00000229466
rs488951	C	RP11-56I23.1-RP11-298H24.1	10	107728410	T	{'ENSG00000229775', 'ENSG00000229466'}
rs1339620	C	RP11-56I23.1-RP11-298H24.1	10	107835912	T	{'ENSG00000229775', 'ENSG00000229466'}
rs77943256	C	RP11-298H24.1	10	107945027	T	ENSG00000229775
rs1331149	A	RP11-298H24.1	10	107953309	G	ENSG00000229775
rs138380094	A	RP11-298H24.1-RP11-446H13.2	10	108229773	G	{'ENSG00000229775', 'ENSG00000215002'}
rs77709707	C	RP11-298H24.1-RP11-446H13.2	10	108231388	G	{'ENSG00000229775', 'ENSG00000215002'}
rs534410735	A	RP11-446H13.2	10	108305662	T	ENSG00000215002
rs61867008	A	RP11-446H13.2	10	108311849	G	ENSG00000215002
rs4142097	A	RP11-446H13.2-SORCS1	10	108316278	G	{'ENSG00000200626', 'ENSG00000108018', 'ENSG00000215002'}
rs1269918	C	SORCS1	10	108355874	T	ENSG00000108018
rs11192974	A	SORCS1	10	108364298	C	ENSG00000108018
rs10458732	C	SORCS1	10	108500404	T	ENSG00000108018
rs999776	C	SORCS1	10	108526810	T	ENSG00000108018
rs1023024	A	RNA5SP325	10	108726430	G	ENSG00000200626
rs2225176	C	SORCS1	10	108855428	T	ENSG00000108018
rs34328262	C	SORCS1	10	108899982	G	ENSG00000108018
rs4085734	A	SORCS1-RNA5SP326	10	108939074	G	{'ENSG00000200626', 'ENSG00000200079', 'ENSG00000108018'}
rs7096750	C	SORCS1-RNA5SP326	10	109113412	T	{'ENSG00000200626', 'ENSG00000200079', 'ENSG00000108018'}
rs10787025	C	SORCS1-RNA5SP326	10	109215665	T	{'ENSG00000200626', 'ENSG00000200079', 'ENSG00000108018'}
rs536701216	A	RNA5SP326	10	109224057	G	ENSG00000200079
rs1992407	C	RNA5SP326-RP11-215N21.1	10	109264291	T	{'ENSG00000229981', 'ENSG00000200079'}
rs116354515	C	RNA5SP326-RP11-215N21.1	10	109269391	T	{'ENSG00000229981', 'ENSG00000200079'}
rs10884539	A	RP11-215N21.1	10	109540050	G	ENSG00000229981
rs11193721	A	RP11-215N21.1	10	109581367	T	ENSG00000229981
rs1499250	C	RP11-215N21.1-PTGES3P5	10	109925270	T	{'ENSG00000229981', 'ENSG00000234544'}
rs317502	A	RP11-215N21.1-PTGES3P5	10	110012930	G	{'ENSG00000229981', 'ENSG00000234544'}
rs41350245	C	PTGES3P5	10	110052378	T	ENSG00000234544
rs12252972	A	PTGES3P5-RP11-163F15.1	10	110174660	G	{'ENSG00000234544', 'ENSG00000203434'}
rs61865426	G	PTGES3P5-RP11-163F15.1	10	110240697	T	{'ENSG00000234544', 'ENSG00000203434'}
rs75105219	G	RP11-163F15.1	10	110307200	T	ENSG00000203434
rs116428476	C	RP11-163F15.1	10	110311634	T	ENSG00000203434
rs2482583	A	RP11-163F15.1-RP11-655H13.2	10	110391261	C	{'ENSG00000223381', 'ENSG00000203434'}
rs10884683	A	RP11-163F15.1-RP11-655H13.2	10	110459956	G	{'ENSG00000223381', 'ENSG00000203434'}
rs11591528	C	RP11-655H13.2	10	110519947	T	ENSG00000223381
rs7096055	G	RP11-655H13.2	10	110530014	T	ENSG00000223381
rs1890096	A	MAPKAPK5P1	10	110608841	G	ENSG00000224498
rs2685483	A	MAPKAPK5P1-RN7SKP278	10	110628079	C	{'ENSG00000224498', 'ENSG00000222436'}
rs35047529	C	RN7SKP278-RNU5B-6P	10	110828396	T	{'ENSG00000222436', 'ENSG00000252574'}
rs79955832	C	RN7SKP278-RNU5B-6P	10	110855469	T	{'ENSG00000222436', 'ENSG00000252574'}
rs473244	A	RNU5B-6P	10	110948284	G	ENSG00000252574
rs11194454	G	RNU5B-6P-RNU6-839P	10	110952486	T	{'ENSG00000252574', 'ENSG00000200217'}
rs1853618	A	RNU6-839P	10	110998641	C	ENSG00000200217
rs10787147	C	RNU6-839P-PHB2P1	10	111079538	T	{'ENSG00000200217', 'ENSG00000232728'}
rs149085798	A	RNU6-839P-PHB2P1	10	111176889	G	{'ENSG00000200217', 'ENSG00000232728'}
rs149710952	C	BTF3P15	10	111293979	T	ENSG00000237242
rs12354938	C	BTF3P15-RP11-566F5.2	10	111322478	T	{'ENSG00000270333', 'ENSG00000237242'}
rs11194741	C	BTF3P15-RP11-566F5.2	10	111385587	T	{'ENSG00000270333', 'ENSG00000237242'}
rs11194776	C	RP11-566F5.2	10	111423167	T	ENSG00000270333
rs7899245	C	RP11-566F5.1	10	111441034	T	ENSG00000270294
rs142055827	C	RP11-566F5.1-RP11-451M19.2	10	111477364	T	{'ENSG00000270294', 'ENSG00000224907'}
rs7092927	A	RP11-566F5.1-RP11-451M19.2	10	111478319	G	{'ENSG00000270294', 'ENSG00000224907'}
rs11194870	A	RP11-451M19.2	10	111568559	T	ENSG00000224907
rs117498349	C	RP11-451M19.2-XPNPEP1	10	111591777	T	{'ENSG00000272160', 'ENSG00000108039', 'ENSG00000224907'}
rs6584959	A	RP11-451M19.2-XPNPEP1	10	111603719	G	{'ENSG00000272160', 'ENSG00000108039', 'ENSG00000224907'}
rs552419	G	XPNPEP1	10	111630883	T	ENSG00000108039
rs623980	A	XPNPEP1	10	111646147	G	ENSG00000108039
rs148498907	C	XPNPEP1-RP11-451M19.3	10	111688424	T	{'ENSG00000272160', 'ENSG00000108039', 'ENSG00000203876'}
rs7906904	A	RP11-451M19.3	10	111708193	G	ENSG00000203876
rs12571674	A	RP11-451M19.3	10	111717608	G	ENSG00000203876
rs12267714	C	RP11-451M19.3-ADD3	10	111722052	T	{'ENSG00000263706', 'ENSG00000148700', 'ENSG00000203876'}
rs17095355	C	RP11-451M19.3-ADD3	10	111735750	T	{'ENSG00000263706', 'ENSG00000148700', 'ENSG00000203876'}
rs74154938	A	RN7SL450P	10	111762753	G	ENSG00000263706
rs61881617	G	ADD3	10	111804554	T	ENSG00000148700
rs2501574	A	ADD3	10	111850503	G	ENSG00000148700
rs4275548	A	SNRPGP12-MXI1	10	111910971	G	{'ENSG00000214067', 'ENSG00000228417', 'ENSG00000119950', 'ENSG00000226734'}
rs10884931	C	SNRPGP12-MXI1	10	111911687	T	{'ENSG00000214067', 'ENSG00000228417', 'ENSG00000119950', 'ENSG00000226734'}
rs113511609	C	RP11-549L6.3	10	111969919	T	ENSG00000228417
rs1342273	C	RP11-549L6.3	10	111973339	T	ENSG00000228417
rs71479294	A	MXI1	10	112011084	G	ENSG00000119950
rs192264532	C	RP11-549L6.2	10	112012311	T	ENSG00000214067
rs77334726	A	MXI1	10	112025435	G	ENSG00000119950
rs184539385	C	SMNDC1	10	112050771	T	ENSG00000119953
rs17127354	A	SMNDC1-RP11-525A16.4	10	112164194	G	{'ENSG00000237642', 'ENSG00000221359', 'ENSG00000264544', 'ENSG00000119953', 'ENSG00000273143'}
rs10884962	A	SMNDC1-RP11-525A16.4	10	112171993	G	{'ENSG00000237642', 'ENSG00000221359', 'ENSG00000264544', 'ENSG00000119953', 'ENSG00000273143'}
rs11195128	C	RP11-525A16.4	10	112186148	T	ENSG00000273143
rs79595939	C	RP11-525A16.4	10	112188918	A	ENSG00000273143
rs7915029	G	AL355512.1	10	112191884	T	ENSG00000221359
rs4918516	A	AL355512.1	10	112192112	G	ENSG00000221359
rs945204	G	HMGB3P5	10	112215625	T	ENSG00000237642
rs10509918	A	AL355512.2	10	112231446	G	ENSG00000264544
rs189818037	G	AL355512.2	10	112237481	T	ENSG00000264544
rs10884984	C	DUSP5	10	112255894	T	ENSG00000138166
rs2282239	C	DUSP5	10	112262125	T	ENSG00000138166
rs11195166	G	DUSP5-RPL7P35	10	112285813	T	{'ENSG00000233518', 'ENSG00000138166'}
rs4918538	C	RPL7P35	10	112312299	T	ENSG00000233518
rs770869228	C	RPL7P35-SMC3	10	112320096	CTT	{'ENSG00000239125', 'ENSG00000108055', 'ENSG00000233518'}
rs141967732	A	SMC3	10	112327312	G	ENSG00000108055
rs190245845	A	snoU13	10	112337050	G	ENSG00000239125
rs201799192	A	SMC3	10	112361702	G	ENSG00000108055
rs884587	C	SMC3-RN7SL686P	10	112374302	T	{'ENSG00000239125', 'ENSG00000263919', 'ENSG00000108055'}
rs11195244	C	RN7SL686P	10	112397144	T	ENSG00000263919
rs7907617	G	RN7SL686P	10	112398015	T	ENSG00000263919
rs372105476	C	Y_RNA	10	112403456	T	ENSG00000223302
rs72834049	C	RBM20	10	112447017	T	ENSG00000203867
rs76304765	A	RN7SKP288	10	112513920	G	ENSG00000252036
rs189569984	C	RBM20	10	112544125	T	ENSG00000203867
rs1885794	A	RBM20-RP11-313D6.3	10	112611576	G	{'ENSG00000203867', 'ENSG00000232470', 'ENSG00000199364', 'ENSG00000252036', 'ENSG00000203497'}
rs1885795	G	RBM20-RP11-313D6.3	10	112612302	T	{'ENSG00000203867', 'ENSG00000232470', 'ENSG00000199364', 'ENSG00000252036', 'ENSG00000203497'}
rs3763691	C	PDCD4	10	112630122	T	ENSG00000150593
rs10787287	C	PDCD4	10	112647195	T	ENSG00000150593
rs1410052	C	MIR4680	10	112653597	T	ENSG00000265827
rs143033415	C	RP11-348N5.7	10	112666006	T	ENSG00000270589
rs6585023	A	RP11-348N5.7	10	112668381	G	ENSG00000270589
rs7895872	G	BBIP1	10	112678657	T	ENSG00000214413
rs79740043	C	BBIP1	10	112684020	T	ENSG00000214413
rs117320023	A	RPL13AP6	10	112692447	G	ENSG00000234118
rs11195382	A	RPL13AP6	10	112698582	G	ENSG00000234118
rs10885076	A	MIR548E	10	112752377	G	ENSG00000221214
rs11814418	G	SHOC2	10	112763539	T	ENSG00000108061
rs1327552	A	SHOC2	10	112773079	G	ENSG00000108061
rs569009674	C	SHOC2-ADRA2A	10	112782940	T	{'ENSG00000150594', 'ENSG00000234118', 'ENSG00000108061', 'ENSG00000221214'}
rs10732804	A	SHOC2-ADRA2A	10	112795021	G	{'ENSG00000150594', 'ENSG00000234118', 'ENSG00000108061', 'ENSG00000221214'}
rs13306146	A	ADRA2A	10	112840171	G	ENSG00000150594
rs7923122	C	ADRA2A-RP11-479A21.1	10	112856320	T	{'ENSG00000213247', 'ENSG00000150594'}
rs11593780	C	ADRA2A-RP11-479A21.1	10	112858575	T	{'ENSG00000213247', 'ENSG00000150594'}
rs1343451	A	RP11-479A21.1	10	112860391	G	ENSG00000213247
rs1343449	A	RP11-479A21.1	10	112860526	G	ENSG00000213247
rs1335715	C	RP11-479A21.1-BTBD7P2	10	112982077	T	{'ENSG00000213247', 'ENSG00000237618'}
rs10885123	C	RP11-479A21.1-BTBD7P2	10	113048321	T	{'ENSG00000213247', 'ENSG00000237618'}
rs554741296	C	BTBD7P2	10	113079686	T	ENSG00000237618
rs11195533	A	BTBD7P2-RP11-381K7.1	10	113104032	T	{'ENSG00000237618', 'ENSG00000227851'}
rs4451642	A	RP11-381K7.1	10	113111516	G	ENSG00000227851
rs11195537	A	RP11-381K7.1	10	113115446	C	ENSG00000227851
rs56402037	C	RP11-381K7.1-RP11-309P22.1	10	113167031	T	{'ENSG00000227851', 'ENSG00000230809'}
rs118009768	A	RP11-381K7.1-RP11-309P22.1	10	113186618	G	{'ENSG00000227851', 'ENSG00000230809'}
rs75128487	A	RP11-309P22.1	10	113254691	T	ENSG00000230809
rs111744529	C	RP11-309P22.1-GPAM	10	113511065	T	{'ENSG00000119927', 'ENSG00000230809'}
rs2792702	C	RP11-309P22.1-GPAM	10	113805939	T	{'ENSG00000119927', 'ENSG00000230809'}
rs4918722	C	GPAM	10	113947040	T	ENSG00000119927
rs562974565	T	GPAM	10	113976724	TA	ENSG00000119927
rs10787431	A	GPAM-TECTB	10	113983496	G	{'ENSG00000119913', 'ENSG00000119927'}
rs55875049	A	GPAM-TECTB	10	114012078	G	{'ENSG00000119913', 'ENSG00000119927'}
rs943264	C	TECTB	10	114047263	T	ENSG00000119913
rs2419616	C	TECTB	10	114048030	T	ENSG00000119913
rs4917633	A	GUCY2GP	10	114090325	C	ENSG00000243316
rs1887139	G	GUCY2GP	10	114120439	T	ENSG00000243316
rs2419622	C	GUCY2GP-ACSL5	10	114123960	T	{'ENSG00000243316', 'ENSG00000232934', 'ENSG00000270599', 'ENSG00000197142'}
rs4333963	C	ACSL5	10	114159760	T	ENSG00000197142
rs3736946	A	ACSL5	10	114169276	G	ENSG00000197142
rs2255740	A	RP11-324O2.6	10	114181683	G	ENSG00000270599
rs34350728	C	ZDHHC6	10	114205074	T	ENSG00000023041
rs2277205	C	ZDHHC6	10	114206683	T	ENSG00000023041
rs10885348	A	ZDHHC6	10	114207480	G	ENSG00000023041
rs185626170	G	RP11-214N15.5	10	114311336	T	ENSG00000234017
rs7100404	C	VTI1A	10	114381965	T	ENSG00000151532
rs1022907	C	MIR4295	10	114394794	T	ENSG00000264763
rs17129933	A	MIR4295	10	114395255	G	ENSG00000264763
rs2859885	C	RP11-25C19.3	10	114428364	T	ENSG00000233340
rs202056809	G	RP11-25C19.3	10	114438738	T	ENSG00000233340
rs11196063	A	VTI1A	10	114460013	C	ENSG00000151532
rs12253794	C	RP11-57H14.4	10	114582639	T	ENSG00000260917
rs116642253	C	RP11-57H14.4	10	114587738	T	ENSG00000260917
rs2479038	A	RP11-57H14.4-RP11-57H14.3	10	114596674	G	{'ENSG00000260917', 'ENSG00000225292'}
rs11196134	A	RP11-57H14.4-RP11-57H14.3	10	114607915	G	{'ENSG00000260917', 'ENSG00000225292'}
rs185395039	C	RP11-57H14.3	10	114654837	T	ENSG00000225292
rs139688524	C	RP11-57H14.3	10	114668724	T	ENSG00000225292
rs536643418	C	RP11-57H14.3-TCF7L2	10	114699835	G	{'ENSG00000227560', 'ENSG00000148737', 'ENSG00000225292', 'ENSG00000233547'}
rs17746916	C	RP11-57H14.3-TCF7L2	10	114704781	T	{'ENSG00000227560', 'ENSG00000148737', 'ENSG00000225292', 'ENSG00000233547'}
rs7094463	A	RP11-57H14.2	10	114711983	G	ENSG00000233547
rs10885398	A	RP11-57H14.2	10	114715930	G	ENSG00000233547
rs4074720	C	RP11-139K1.2	10	114748497	T	ENSG00000227560
rs117764423	A	RP11-139K1.2	10	114748940	T	ENSG00000227560
rs7903146	C	TCF7L2	10	114758349	T	ENSG00000148737
rs7896811	C	TCF7L2	10	114766717	T	ENSG00000148737
rs7100692	A	TCF7L2-RNU7-165P	10	114971602	C	{'ENSG00000227560', 'ENSG00000238380', 'ENSG00000148737', 'ENSG00000233547'}
rs11196296	C	TCF7L2-RNU7-165P	10	115069951	T	{'ENSG00000227560', 'ENSG00000238380', 'ENSG00000148737', 'ENSG00000233547'}
rs17762134	G	RNU7-165P	10	115109420	T	ENSG00000238380
rs17688893	G	RNU7-165P	10	115109584	T	ENSG00000238380
rs2208667	A	RNU7-165P-RP11-481H12.1	10	115185181	C	{'ENSG00000238380', 'ENSG00000230018'}
rs6585219	A	RNU7-165P-RP11-481H12.1	10	115192250	G	{'ENSG00000238380', 'ENSG00000230018'}
rs75944671	C	RP11-481H12.1	10	115247313	T	ENSG00000230018
rs11596522	G	RP11-481H12.1	10	115247447	T	ENSG00000230018
rs11196366	C	RP11-481H12.1-HABP2	10	115298300	T	{'ENSG00000197893', 'ENSG00000230018', 'ENSG00000148702'}
rs1157915	A	RP11-481H12.1-HABP2	10	115303512	G	{'ENSG00000197893', 'ENSG00000230018', 'ENSG00000148702'}
rs3758590	A	HABP2	10	115310563	G	ENSG00000148702
rs78201625	C	HABP2	10	115336941	T	ENSG00000148702
rs12252542	A	NRAP	10	115355195	G	ENSG00000197893
rs1539588	G	NRAP	10	115371873	T	ENSG00000197893
rs117894234	C	NRAP-CASP7	10	115428986	T	{'ENSG00000234393', 'ENSG00000197893', 'ENSG00000165806'}
rs1419098	A	NRAP-CASP7	10	115429906	G	{'ENSG00000234393', 'ENSG00000197893', 'ENSG00000165806'}
rs78029163	A	CASP7	10	115478623	C	ENSG00000165806
rs12359418	C	RP11-211N11.5	10	115484006	T	ENSG00000234393
rs12762208	A	CASP7	10	115492303	G	ENSG00000165806
rs3124737	A	CASP7-PLEKHS1	10	115497095	G	{'ENSG00000234393', 'ENSG00000165806', 'ENSG00000148735'}
rs7079926	G	CASP7-PLEKHS1	10	115500457	T	{'ENSG00000234393', 'ENSG00000165806', 'ENSG00000148735'}
rs2900993	A	PLEKHS1	10	115522548	G	ENSG00000148735
rs72837408	A	PLEKHS1	10	115546535	G	ENSG00000148735
rs10749145	A	PLEKHS1-SNORA17	10	115551895	G	{'ENSG00000212589', 'ENSG00000148735'}
rs78723235	G	SNORA17	10	115579157	T	ENSG00000212589
rs7895170	C	SNORA17-DCLRE1A	10	115587010	T	{'ENSG00000198924', 'ENSG00000212589'}
rs151125960	C	SNORA17-DCLRE1A	10	115588394	T	{'ENSG00000198924', 'ENSG00000212589'}
rs3750898	C	DCLRE1A	10	115609915	G	ENSG00000198924
rs3829213	A	DCLRE1A	10	115613611	G	ENSG00000198924
rs17235038	C	NHLRC2	10	115614740	T	ENSG00000196865
rs77901741	A	NHLRC2	10	115678858	G	ENSG00000196865
rs17574901	C	NHLRC2-ADRB1	10	115739409	T	{'ENSG00000234631', 'ENSG00000043591', 'ENSG00000196865'}
rs7076938	C	NHLRC2-ADRB1	10	115789375	T	{'ENSG00000234631', 'ENSG00000043591', 'ENSG00000196865'}
rs555170500	C	ADRB1	10	115803682	T	ENSG00000043591
rs17875480	C	ADRB1	10	115810745	T	ENSG00000043591
rs10885531	C	ADRB1-RNU6-709P	10	115814392	T	{'ENSG00000043591', 'ENSG00000253066'}
rs12355850	C	ADRB1-RNU6-709P	10	115826386	T	{'ENSG00000043591', 'ENSG00000253066'}
rs2782977	G	UBE2V1P5	10	115875026	T	ENSG00000226582
rs117898272	A	UBE2V1P5	10	115880560	T	ENSG00000226582
rs7095762	G	C10orf118	10	115910928	T	ENSG00000165813
rs10509999	A	C10orf118	10	115927279	G	ENSG00000165813
rs12784514	C	MIR2110	10	115931688	T	ENSG00000238742
rs6585267	A	TDRD1	10	115990593	C	ENSG00000095627
rs78040858	C	TDRD1	10	115993601	T	ENSG00000095627
rs639813	A	CTB-1144G6.5	10	116008250	C	ENSG00000230165
rs149309552	G	VWA2	10	116014752	T	ENSG00000165816
rs597371	A	VWA2	10	116032519	G	ENSG00000165816
rs2286397	C	AFAP1L2	10	116067461	T	ENSG00000169129
rs4751648	C	AFAP1L2	10	116132246	T	ENSG00000169129
rs4752697	A	AFAP1L2-RN7SL384P	10	116175677	G	{'ENSG00000169129', 'ENSG00000242912'}
rs10885565	C	RN7SL384P	10	116178891	T	ENSG00000242912
rs11196764	C	ABLIM1	10	116252408	T	ENSG00000099204
rs2475230	A	RP11-317F20.2	10	116259930	G	ENSG00000229668
rs12765701	C	RP11-317F20.2	10	116260188	T	ENSG00000229668
rs2497734	A	ABLIM1	10	116317908	G	ENSG00000099204
rs139544252	C	snoU13	10	116413829	G	ENSG00000238577
rs10885592	C	snoU13	10	116414119	T	ENSG00000238577
rs11196881	C	PPIAP19	10	116451067	T	ENSG00000228169
rs11813881	C	PPIAP19-RP11-106M7.1	10	116480623	T	{'ENSG00000228484', 'ENSG00000228169'}
rs10885601	C	PPIAP19-RP11-106M7.1	10	116493196	T	{'ENSG00000228484', 'ENSG00000228169'}
rs7902647	C	RP11-106M7.1	10	116526571	T	ENSG00000228484
rs11196918	A	RP11-106M7.1-TAF9BP2	10	116562757	G	{'ENSG00000228484', 'ENSG00000215760'}
rs808276	A	TAF9BP2	10	116565387	G	ENSG00000215760
rs115935968	G	FAM160B1	10	116579433	T	ENSG00000151553
rs562221255	A	FAM160B1	10	116618341	G	ENSG00000151553
rs73370610	A	RP11-106M7.4	10	116664986	G	ENSG00000226428
rs11196980	C	RP11-106M7.4-TRUB1	10	116666720	T	{'ENSG00000252611', 'ENSG00000165832', 'ENSG00000226428'}
rs12764662	G	TRUB1	10	116722834	T	ENSG00000165832
rs7092748	C	RNU6-1121P	10	116730538	T	ENSG00000252611
rs7094870	A	TRUB1	10	116741689	T	ENSG00000165832
rs76279173	G	RP11-383C6.2	10	116750330	T	ENSG00000236799
rs7097822	C	RP11-383C6.2	10	116754543	G	ENSG00000236799
rs2738849	C	RP11-383C6.2-ATRNL1	10	116796340	T	{'ENSG00000107518', 'ENSG00000236799', 'ENSG00000270965'}
rs114395936	A	RP11-383C6.2-ATRNL1	10	116842442	G	{'ENSG00000107518', 'ENSG00000236799', 'ENSG00000270965'}
rs10885681	A	ATRNL1	10	117054365	T	ENSG00000107518
rs2485971	A	ATRNL1	10	117141509	G	ENSG00000107518
rs10885701	C	ATRNL1	10	117147589	T	ENSG00000107518
rs11197206	A	ATRNL1	10	117182345	G	ENSG00000107518
rs10885719	C	ATRNL1	10	117218828	T	ENSG00000107518
rs4364974	A	ATRNL1	10	117236178	G	ENSG00000107518
rs7922670	C	ATRNL1	10	117267310	G	ENSG00000107518
rs11197255	A	ATRNL1	10	117271895	G	ENSG00000107518
rs7078828	A	ATRNL1	10	117275405	G	ENSG00000107518
rs11197294	C	ATRNL1	10	117311098	T	ENSG00000107518
rs11412844	C	ATRNL1	10	117341256	CT	ENSG00000107518
rs2769403	A	ATRNL1	10	117352592	G	ENSG00000107518
rs10787584	C	ATRNL1	10	117360304	T	ENSG00000107518
rs186893608	C	ATRNL1	10	117479221	T	ENSG00000107518
rs11197430	A	ATRNL1	10	117505905	G	ENSG00000107518
rs10787603	C	RP11-169K19.1	10	117576530	T	ENSG00000270965
rs2907572	A	ATRNL1	10	117617518	G	ENSG00000107518
rs10787607	C	ATRNL1	10	117617709	T	ENSG00000107518
rs17732220	A	ATRNL1-GFRA1	10	117752333	C	{'ENSG00000107518', 'ENSG00000151892', 'ENSG00000270965'}
rs2068310	C	ATRNL1-GFRA1	10	117807187	T	{'ENSG00000107518', 'ENSG00000151892', 'ENSG00000270965'}
rs10885851	A	GFRA1	10	117849785	C	ENSG00000151892
rs11197557	C	GFRA1	10	117918067	T	ENSG00000151892
rs758577	A	GFRA1-CCDC172	10	118047298	C	{'ENSG00000151892', 'ENSG00000182645'}
rs2577387	A	GFRA1-CCDC172	10	118078755	G	{'ENSG00000151892', 'ENSG00000182645'}
rs1894788	C	CCDC172	10	118095330	T	ENSG00000182645
rs2577373	A	CCDC172	10	118102986	G	ENSG00000182645
rs17094643	A	CCDC172-SNRPGP6	10	118147645	G	{'ENSG00000205433', 'ENSG00000182645'}
rs12243540	A	CCDC172-SNRPGP6	10	118150059	G	{'ENSG00000205433', 'ENSG00000182645'}
rs11197666	C	SNRPGP6	10	118167864	T	ENSG00000205433
rs78641888	C	SNRPGP6-PNLIPRP3	10	118175524	T	{'ENSG00000205433', 'ENSG00000203837', 'ENSG00000227096'}
rs10749213	A	PNLIPRP3	10	118183756	G	ENSG00000203837
rs2116287	A	HMGB3P8	10	118199796	G	ENSG00000227096
rs145843135	G	PNLIPRP3	10	118215310	GA	ENSG00000203837
rs184344801	A	PNLIPRP3-RNU6-1090P	10	118253991	G	{'ENSG00000203837', 'ENSG00000200935', 'ENSG00000227096'}
rs76092678	A	PNLIPRP3-RNU6-1090P	10	118273624	G	{'ENSG00000203837', 'ENSG00000200935', 'ENSG00000227096'}
rs12245521	C	RNU6-1090P	10	118297033	T	ENSG00000200935
rs7915152	C	PNLIP	10	118304358	T	ENSG00000175535
rs183278644	C	PNLIPP1	10	118341430	T	ENSG00000232091
rs11197744	A	PNLIPRP1	10	118351414	G	ENSG00000187021
rs2915753	A	PNLIPRP1	10	118364842	G	ENSG00000187021
rs117235261	A	PNLIPRP1-PNLIPRP2	10	118374909	G	{'ENSG00000165862', 'ENSG00000187021'}
rs11544712	A	PNLIPRP2	10	118387282	G	ENSG00000165862
rs4751996	A	PNLIPRP2	10	118397894	G	ENSG00000165862
rs117972342	A	PNLIPRP2-C10orf82	10	118415849	C	{'ENSG00000165863', 'ENSG00000165862', 'ENSG00000232767'}
rs880977	C	C10orf82	10	118419231	T	ENSG00000165863
rs1955164	C	C10orf82	10	118421376	T	ENSG00000165863
rs3010455	C	RP11-498B4.5	10	118426048	T	ENSG00000232767
rs140667257	C	RP11-498B4.5	10	118435669	T	ENSG00000232767
rs3010478	A	HSPA12A	10	118456282	G	ENSG00000165868
rs3010491	G	HSPA12A	10	118465200	T	ENSG00000165868
rs740597	C	RPL5P27	10	118508639	T	ENSG00000228195
rs17095224	A	RPL5P27-RP11-539I5.1	10	118539243	G	{'ENSG00000228195', 'ENSG00000188316', 'ENSG00000225302'}
rs1681738	G	RPL5P27-RP11-539I5.1	10	118563000	T	{'ENSG00000228195', 'ENSG00000188316', 'ENSG00000225302'}
rs184252254	A	RP11-539I5.1	10	118595507	C	ENSG00000225302
rs1681752	A	RP11-539I5.1	10	118611403	G	ENSG00000225302
rs11197835	A	ENO4	10	118620459	C	ENSG00000188316
rs9421249	C	ENO4	10	118623322	T	ENSG00000188316
rs17533017	C	KIAA1598	10	118677711	T	ENSG00000187164
rs1905541	C	KIAA1598	10	118735633	T	ENSG00000187164
rs574385436	C	RP11-5G18.2	10	118779337	CA	ENSG00000235742
rs6585429	A	VAX1	10	118893231	G	ENSG00000148704
rs751231	A	VAX1	10	118896664	C	ENSG00000148704
rs12255500	C	VAX1-RP11-501J20.2	10	118909057	T	{'ENSG00000148704', 'ENSG00000234474', 'ENSG00000266782'}
rs113782836	C	VAX1-RP11-501J20.2	10	118912149	G	{'ENSG00000148704', 'ENSG00000234474', 'ENSG00000266782'}
rs10787762	G	RP11-501J20.2	10	118916215	T	ENSG00000234474
rs561793236	A	RP11-501J20.2	10	118918690	G	ENSG00000234474
rs60867558	C	MIR3663	10	118924075	T	ENSG00000266782
rs1638441	A	RP11-501J20.2-RP11-501J20.3	10	118938950	G	{'ENSG00000236171', 'ENSG00000234474', 'ENSG00000266782'}
rs3847483	C	RP11-501J20.3	10	118959013	T	ENSG00000236171
rs363308	G	KCNK18	10	118961742	T	ENSG00000186795
rs7899714	G	KCNK18-RP11-501J20.5	10	118980373	T	{'ENSG00000225936', 'ENSG00000165646', 'ENSG00000186795'}
rs2619093	C	RP11-501J20.5	10	119001817	T	ENSG00000225936
rs363417	C	SLC18A2	10	119014323	T	ENSG00000165646
rs363230	C	SLC18A2	10	119029515	T	ENSG00000165646
rs2532841	A	PDZD8	10	119069842	C	ENSG00000165650
rs11815112	C	PDZD8	10	119107982	T	ENSG00000165650
rs17628116	A	AL359836.1	10	119118056	G	ENSG00000222197
rs9971320	A	PDZD8-CTA-109P11.4	10	119142770	G	{'ENSG00000165650', 'ENSG00000229847', 'ENSG00000258114', 'ENSG00000222197'}
rs7900191	C	PDZD8-CTA-109P11.4	10	119145774	T	{'ENSG00000165650', 'ENSG00000229847', 'ENSG00000258114', 'ENSG00000222197'}
rs118913	C	CTA-109P11.4	10	119187223	T	ENSG00000258114
rs11198003	A	CTA-109P11.4	10	119225035	G	ENSG00000258114
rs7901282	C	EMX2OS	10	119262064	T	ENSG00000229847
rs1860399	C	EMX2OS	10	119294121	T	ENSG00000229847
rs703409	C	EMX2	10	119298687	T	ENSG00000170370
rs1638626	C	EMX2	10	119301454	T	ENSG00000170370
rs8181280	C	EMX2-CTA-109P11.1	10	119315324	T	{'ENSG00000170370', 'ENSG00000235198'}
rs11198034	C	CTA-109P11.1	10	119319392	T	ENSG00000235198
rs242959	C	CTA-109P11.1	10	119327321	T	ENSG00000235198
rs181629	G	CTA-109P11.1-RP11-328K15.1	10	119364850	T	{'ENSG00000234952', 'ENSG00000235198'}
rs181673	A	CTA-109P11.1-RP11-328K15.1	10	119388528	C	{'ENSG00000234952', 'ENSG00000235198'}
rs17552671	C	RP11-328K15.1	10	119490410	T	ENSG00000234952
rs10510033	A	RP11-328K15.1-RP11-355F22.1	10	119536279	C	{'ENSG00000234952', 'ENSG00000263041'}
rs11198112	C	RP11-328K15.1-RP11-355F22.1	10	119564143	T	{'ENSG00000234952', 'ENSG00000263041'}
rs11198125	A	RP11-355F22.1	10	119582073	G	ENSG00000263041
rs10749253	A	RP11-355F22.1	10	119587158	G	ENSG00000263041
rs12571733	A	RP11-355F22.1-RAB11FIP2	10	119616760	G	{'ENSG00000107560', 'ENSG00000263041', 'ENSG00000231104', 'ENSG00000177640'}
rs182662726	G	RP11-355F22.1-RAB11FIP2	10	119651328	T	{'ENSG00000107560', 'ENSG00000263041', 'ENSG00000231104', 'ENSG00000177640'}
rs77119349	C	RP11-354M20.3	10	119775604	T	ENSG00000231104
rs150998302	G	RAB11FIP2	10	119798924	T	ENSG00000107560
rs570595079	C	RAB11FIP2	10	119806406	T	ENSG00000107560
rs7081500	A	CASC2	10	119890030	G	ENSG00000177640
rs7893856	A	CASC2	10	119962452	G	ENSG00000177640
rs17651869	C	CASC2-RP11-245J24.1	10	119978119	T	{'ENSG00000238276', 'ENSG00000177640'}
rs933014	A	CASC2-RP11-245J24.1	10	119995180	G	{'ENSG00000238276', 'ENSG00000177640'}
rs2184169	A	RP11-245J24.1	10	119996257	G	ENSG00000238276
rs11198338	G	RP11-245J24.1	10	120025435	T	ENSG00000238276
rs75265420	C	RP11-245J24.1-FAM204A	10	120035727	T	{'ENSG00000165669', 'ENSG00000238276'}
rs146617416	C	FAM204A	10	120072164	T	ENSG00000165669
rs722525	G	FAM204A	10	120099614	T	ENSG00000165669
rs544455986	C	FAM204A-LINC00867	10	120110704	T	{'ENSG00000165669', 'ENSG00000232139'}
rs10787816	A	LINC00867	10	120120538	G	ENSG00000232139
rs12767500	C	LINC00867	10	120127769	T	ENSG00000232139
rs17097516	A	LINC00867-AL356865.2	10	120142097	G	{'ENSG00000232139', 'ENSG00000266281'}
rs11594463	A	LINC00867-AL356865.2	10	120192347	G	{'ENSG00000232139', 'ENSG00000266281'}
rs550243	A	AL356865.2	10	120306839	C	ENSG00000266281
rs582335	G	AL356865.2-SLC25A18P1	10	120322474	T	{'ENSG00000234309', 'ENSG00000266281'}
rs2211020	A	SLC25A18P1	10	120337160	G	ENSG00000234309
rs11813327	C	SLC25A18P1-PRLHR	10	120338750	T	{'ENSG00000119973', 'ENSG00000234309'}
rs1711862	C	SLC25A18P1-PRLHR	10	120344343	T	{'ENSG00000119973', 'ENSG00000234309'}
rs1766251	C	PRLHR	10	120347974	T	ENSG00000119973
rs938700	C	PRLHR	10	120354472	T	ENSG00000119973
rs11198497	A	PRLHR-AL356865.1	10	120366163	G	{'ENSG00000263658', 'ENSG00000119973'}
rs11198498	A	PRLHR-AL356865.1	10	120366222	G	{'ENSG00000263658', 'ENSG00000119973'}
rs11593554	C	AL356865.1	10	120386427	T	ENSG00000263658
rs78976931	A	AL356865.1	10	120386684	C	ENSG00000263658
rs877721	A	AL356865.1-TOMM22P5	10	120396595	G	{'ENSG00000263658', 'ENSG00000225155'}
rs77051094	A	AL356865.1-TOMM22P5	10	120397372	G	{'ENSG00000263658', 'ENSG00000225155'}
rs1538264	C	TOMM22P5	10	120403436	T	ENSG00000225155
rs1247121	A	TOMM22P5-CACUL1	10	120427959	G	{'ENSG00000151893', 'ENSG00000225155'}
rs55792746	A	CACUL1	10	120478347	G	ENSG00000151893
rs11593630	C	CACUL1	10	120491506	T	ENSG00000151893
rs7917438	A	CACUL1-U3	10	120535370	G	{'ENSG00000251836', 'ENSG00000151893'}
rs6585507	A	CACUL1-U3	10	120538000	G	{'ENSG00000251836', 'ENSG00000151893'}
rs17098042	A	U3	10	120545590	G	ENSG00000251836
rs10886323	A	U3-RP11-215A21.2	10	120604209	G	{'ENSG00000251836', 'ENSG00000236058'}
rs7923177	C	U3-RP11-215A21.2	10	120606890	T	{'ENSG00000251836', 'ENSG00000236058'}
rs59665229	G	RP11-215A21.2	10	120630031	T	ENSG00000236058
rs7904023	A	RP11-215A21.2-LDHAP5	10	120672743	G	{'ENSG00000213574', 'ENSG00000236058'}
rs12782248	A	LDHAP5-RP11-498J9.2	10	120703930	G	{'ENSG00000229272', 'ENSG00000213574'}
rs7072794	C	LDHAP5-RP11-498J9.2	10	120751045	G	{'ENSG00000229272', 'ENSG00000213574'}
rs10787889	G	RP11-498J9.2	10	120758823	T	ENSG00000229272
rs145410314	C	AL157788.1	10	120761591	T	ENSG00000215925
rs11198727	A	RP11-498J9.2	10	120767097	G	ENSG00000229272
rs145089048	C	AL157788.1-NANOS1	10	120775091	T	{'ENSG00000215925', 'ENSG00000188613'}
rs609163	A	NANOS1	10	120785325	G	ENSG00000188613
rs530409	C	EIF3A	10	120808474	T	ENSG00000107581
rs10886375	A	SNORA19	10	120817450	G	ENSG00000207468
rs11198749	A	SNORA19	10	120825456	G	ENSG00000222588
rs142705717	C	EIF3A	10	120840925	T	ENSG00000107581
rs10886381	C	RP11-435O11.5	10	120852654	T	ENSG00000271343
rs11198774	G	FAM45A	10	120863232	T	ENSG00000119979
rs10787921	C	FAM45A	10	120897632	T	ENSG00000119979
rs7897258	C	SFXN4	10	120909428	T	ENSG00000183605
rs57269521	C	SFXN4	10	120922167	G	ENSG00000183605
rs3740561	G	PRDX3	10	120923339	T	ENSG00000165672
rs11198819	A	PRDX3-GRK5	10	120960702	G	{'ENSG00000242853', 'ENSG00000198873', 'ENSG00000228485', 'ENSG00000265719', 'ENSG00000165672', 'ENSG00000236426'}
rs4752263	A	RN7SL749P	10	120969217	G	ENSG00000242853
rs17098556	A	GRK5	10	120978183	G	ENSG00000198873
rs10886430	A	GRK5	10	121010256	G	ENSG00000198873
rs7069375	A	RP11-79M19.2	10	121096445	G	ENSG00000236426
rs12261720	C	RP11-79M19.2	10	121100313	T	ENSG00000236426
rs4751714	A	MIR4681	10	121140511	G	ENSG00000265719
rs11198949	C	GRK5-RGS10	10	121234434	T	{'ENSG00000242853', 'ENSG00000198873', 'ENSG00000228485', 'ENSG00000265719', 'ENSG00000148908', 'ENSG00000236426'}
rs144060541	C	GRK5-RGS10	10	121244175	T	{'ENSG00000242853', 'ENSG00000198873', 'ENSG00000228485', 'ENSG00000265719', 'ENSG00000148908', 'ENSG00000236426'}
rs11198978	C	RGS10	10	121258186	T	ENSG00000148908
rs148906682	A	RGS10	10	121260786	G	ENSG00000148908
rs116618532	A	RGS10-RP11-179H18.8	10	121314587	G	{'ENSG00000271353', 'ENSG00000148908'}
rs11199019	A	RP11-179H18.8	10	121323204	G	ENSG00000271353
rs78787582	A	RP11-179H18.8-TIAL1	10	121328162	G	{'ENSG00000151923', 'ENSG00000271353'}
rs41287142	C	TIAL1	10	121353054	T	ENSG00000151923
rs12357556	C	TIAL1	10	121356888	T	ENSG00000151923
rs7908484	A	TIAL1-RAD1P1	10	121370544	G	{'ENSG00000234569', 'ENSG00000151923'}
rs196309	A	RAD1P1	10	121379764	G	ENSG00000234569
rs17694920	A	RAD1P1-RP11-179H18.5	10	121387448	C	{'ENSG00000227437', 'ENSG00000234569'}
rs74157688	A	RP11-179H18.5	10	121394938	G	ENSG00000227437
rs196279	C	RP11-179H18.5	10	121401490	T	ENSG00000227437
rs196285	C	RP11-179H18.5-BAG3	10	121405171	T	{'ENSG00000227437', 'ENSG00000151929'}
rs17099139	C	BAG3	10	121419487	G	ENSG00000151929
rs17099142	C	BAG3	10	121423364	T	ENSG00000151929
rs375034445	A	BAG3	10	121424815	AT	ENSG00000151929
rs196329	A	BAG3	10	121432553	G	ENSG00000151929
rs7091662	A	TXNP1	10	121443168	G	ENSG00000232823
rs11199069	G	TXNP1	10	121446736	T	ENSG00000232823
rs80180010	C	TXNP1-INPP5F	10	121463647	T	{'ENSG00000270300', 'ENSG00000198825', 'ENSG00000232823', 'ENSG00000242818'}
rs196255	C	TXNP1-INPP5F	10	121480161	T	{'ENSG00000270300', 'ENSG00000198825', 'ENSG00000232823', 'ENSG00000242818'}
rs3758618	A	INPP5F	10	121485247	T	ENSG00000198825
rs79992010	G	RN7SL846P	10	121523173	T	ENSG00000242818
rs196197	A	RN7SL846P	10	121527088	T	ENSG00000242818
rs61867945	C	PHACTR2P1	10	121570795	T	ENSG00000270300
rs3188055	A	INPP5F	10	121586882	G	ENSG00000198825
rs12772291	A	MCMBP	10	121598173	G	ENSG00000197771
rs79728865	C	SEC23IP	10	121678590	T	ENSG00000107651
rs112761321	C	SEC23IP	10	121678608	T	ENSG00000107651
rs2279941	A	SEC23IP	10	121692152	C	ENSG00000107651
rs4445563	A	SEC23IP	10	121702010	G	ENSG00000107651
rs118117788	C	SEC23IP-MIR4682	10	121710488	T	{'ENSG00000107651', 'ENSG00000265370'}
rs11199134	C	MIR4682	10	121718112	T	ENSG00000265370
rs2420656	C	MIR4682-NACAP2	10	121744448	T	{'ENSG00000265370', 'ENSG00000180230'}
rs148130517	A	NACAP2	10	121754914	G	ENSG00000180230
rs556786201	C	NACAP2-RP11-781P14.3	10	121810676	T	{'ENSG00000180230', 'ENSG00000223455'}
rs4288683	C	NACAP2-RP11-781P14.3	10	121814553	T	{'ENSG00000180230', 'ENSG00000223455'}
rs116469266	C	RP11-781P14.3	10	121830828	T	ENSG00000223455
rs10788034	G	RP11-781P14.3-AL353664.1	10	121855554	T	{'ENSG00000221402', 'ENSG00000223455'}
rs4752385	A	RP11-781P14.3-AL353664.1	10	121874555	C	{'ENSG00000221402', 'ENSG00000223455'}
rs116886509	A	AL353664.1	10	121880024	C	ENSG00000221402
rs7917890	A	AL353664.1-RP11-572P18.1	10	121898994	G	{'ENSG00000220842', 'ENSG00000221402'}
rs10510066	C	AL353664.1-RP11-572P18.1	10	122033526	T	{'ENSG00000220842', 'ENSG00000221402'}
rs556050452	C	RP11-572P18.1	10	122111545	T	ENSG00000220842
rs79751936	A	RP11-572P18.1	10	122119309	C	ENSG00000220842
rs7083856	C	RP11-572P18.1-RP11-572P18.2	10	122180175	T	{'ENSG00000220842', 'ENSG00000234522'}
rs11199329	G	RP11-572P18.1-RP11-572P18.2	10	122181541	T	{'ENSG00000220842', 'ENSG00000234522'}
rs2031649	C	RP11-572P18.2	10	122193168	T	ENSG00000234522
rs2463130	A	RP11-572P18.2	10	122201432	G	ENSG00000234522
rs11199345	A	PPAPDC1A	10	122213468	C	ENSG00000203805
rs1041168	C	AC073587.1	10	122218655	T	ENSG00000265239
rs17100240	C	AC073587.1	10	122219095	T	ENSG00000265239
rs2901241	G	PPAPDC1A	10	122247239	T	ENSG00000203805
rs2420789	C	C10orf85	10	122353716	T	ENSG00000177234
rs11594669	A	C10orf85	10	122359040	G	ENSG00000177234
rs17100608	A	C10orf85-WDR11-AS1	10	122449956	G	{'ENSG00000177234', 'ENSG00000227165', 'ENSG00000120008'}
rs17100762	A	C10orf85-WDR11-AS1	10	122516281	G	{'ENSG00000177234', 'ENSG00000227165', 'ENSG00000120008'}
rs2997291	C	WDR11-AS1	10	122554218	T	ENSG00000227165
rs2997311	C	WDR11-AS1	10	122566935	G	ENSG00000227165
rs3758510	A	WDR11	10	122639170	C	ENSG00000120008
rs4372362	C	RP11-95I16.4	10	122644992	G	ENSG00000271670
rs7079527	C	WDR11	10	122646113	T	ENSG00000120008
rs76518733	C	WDR11-RP11-95I16.2	10	122677343	T	{'ENSG00000227307', 'ENSG00000271670', 'ENSG00000120008'}
rs11817232	C	RP11-95I16.2	10	122691991	T	ENSG00000227307
rs11815121	A	RP11-95I16.2	10	122719834	G	ENSG00000227307
rs2420906	A	RP11-95I16.2-RP11-159H3.1	10	122798413	G	{'ENSG00000236762', 'ENSG00000227307'}
rs140783917	C	RP11-95I16.2-RP11-159H3.1	10	122834482	T	{'ENSG00000236762', 'ENSG00000227307'}
rs2246858	A	RP11-159H3.1	10	122889802	C	ENSG00000236762
rs1907241	G	RP11-159H3.1	10	122897984	T	ENSG00000236762
rs7906567	A	RP11-159H3.1-LINC01153	10	122922458	C	{'ENSG00000227143', 'ENSG00000236762'}
rs10886862	C	RP11-159H3.1-LINC01153	10	122929408	T	{'ENSG00000227143', 'ENSG00000236762'}
rs56297542	C	LINC01153	10	122934110	T	ENSG00000227143
rs6585711	A	LINC01153	10	122941791	G	ENSG00000227143
rs10749408	C	LINC01153-RN7SKP167	10	122967526	T	{'ENSG00000227143', 'ENSG00000222979'}
rs7922045	C	LINC01153-RN7SKP167	10	123001732	T	{'ENSG00000227143', 'ENSG00000222979'}
rs74158584	A	RN7SKP167	10	123165704	G	ENSG00000222979
rs7478029	C	RN7SKP167	10	123171848	T	ENSG00000222979
rs2901293	A	RN7SKP167-FGFR2	10	123212302	G	{'ENSG00000066468', 'ENSG00000222979'}
rs2420940	C	RN7SKP167-FGFR2	10	123221910	T	{'ENSG00000066468', 'ENSG00000222979'}
rs4752569	A	FGFR2	10	123331690	T	ENSG00000066468
rs2981579	A	FGFR2	10	123337335	G	ENSG00000066468
rs1078806	A	FGFR2	10	123338975	G	ENSG00000066468
rs373878351	C	FGFR2-RP11-62L18.3	10	123364217	CT	{'ENSG00000223432', 'ENSG00000066468'}
rs4751845	A	FGFR2-RP11-62L18.3	10	123367890	G	{'ENSG00000223432', 'ENSG00000066468'}
rs138234260	C	RP11-62L18.3	10	123373192	T	ENSG00000223432
rs4752577	C	RP11-62L18.3-RPS15AP5	10	123422518	T	{'ENSG00000223540', 'ENSG00000223432'}
rs11200087	A	RP11-62L18.3-RPS15AP5	10	123467204	G	{'ENSG00000223540', 'ENSG00000223432'}
rs17102492	C	RPS15AP5	10	123474067	T	ENSG00000223540
rs2936859	C	RPS15AP5-RP11-78A18.2	10	123479287	G	{'ENSG00000223540', 'ENSG00000224250'}
rs117416844	C	RPS15AP5-RP11-78A18.2	10	123486724	T	{'ENSG00000223540', 'ENSG00000224250'}
rs2936874	A	RP11-78A18.2	10	123490869	C	ENSG00000224250
rs17102558	A	RP11-78A18.2	10	123499414	G	ENSG00000224250
rs7091811	C	ATE1	10	123539314	T	ENSG00000107669
rs4752595	C	ATE1	10	123555466	T	ENSG00000107669
rs7914615	A	ATE1-AS1	10	123685227	C	ENSG00000226864
rs12572903	A	ATE1-AS1	10	123696687	G	ENSG00000226864
rs12412229	C	NSMCE4A	10	123720032	T	ENSG00000107672
rs141477518	A	NSMCE4A	10	123739549	G	ENSG00000107672
rs11200306	C	NSMCE4A-TACC2	10	123740377	T	{'ENSG00000138162', 'ENSG00000107672'}
rs11200316	C	TACC2	10	123758989	T	ENSG00000138162
rs17631911	A	TACC2	10	123780283	G	ENSG00000138162
rs11591986	A	BTBD16	10	124042764	G	ENSG00000138152
rs11200528	A	BTBD16	10	124042994	G	ENSG00000138152
rs7095410	A	RNU6-728P	10	124104793	G	ENSG00000202245
rs6585818	A	RNU6-728P	10	124104924	G	ENSG00000202245
rs79127860	C	RNU6-728P-PLEKHA1	10	124110998	T	{'ENSG00000265442', 'ENSG00000107679', 'ENSG00000202245'}
rs7916855	C	RNU6-728P-PLEKHA1	10	124122430	T	{'ENSG00000265442', 'ENSG00000107679', 'ENSG00000202245'}
rs4565845	A	PLEKHA1	10	124159050	C	ENSG00000107679
rs7908662	A	MIR3941	10	124172912	G	ENSG00000265442
rs145818469	G	MIR3941	10	124179492	T	ENSG00000265442
rs1045216	A	PLEKHA1	10	124189197	G	ENSG00000107679
rs2421027	A	PLEKHA1-ARMS2	10	124203648	G	{'ENSG00000265442', 'ENSG00000107679', 'ENSG00000254636'}
rs72834437	A	PLEKHA1-ARMS2	10	124205304	G	{'ENSG00000265442', 'ENSG00000107679', 'ENSG00000254636'}
rs2736911	C	ARMS2	10	124214355	T	ENSG00000254636
rs10490924	G	ARMS2	10	124214448	T	ENSG00000254636
rs2248799	C	HTRA1	10	124223944	T	ENSG00000166033
rs2284665	G	HTRA1	10	124226630	T	ENSG00000166033
rs7909454	A	HTRA1-DMBT1	10	124285188	G	{'ENSG00000166033', 'ENSG00000187908'}
rs533652882	C	HTRA1-DMBT1	10	124314306	T	{'ENSG00000166033', 'ENSG00000187908'}
rs3013236	C	DMBT1	10	124330427	T	ENSG00000187908
rs185563207	A	DMBT1	10	124356767	T	ENSG00000187908
rs9731015	A	DMBT1-C10orf120	10	124412538	C	{'ENSG00000183559', 'ENSG00000187908'}
rs142749223	C	DMBT1-C10orf120	10	124436348	T	{'ENSG00000183559', 'ENSG00000187908'}
rs141116135	C	C10orf120	10	124452302	T	ENSG00000183559
rs2947594	C	C10orf120	10	124457452	T	ENSG00000183559
rs114657740	C	C10orf120-DMBT1P1	10	124500846	T	{'ENSG00000176584', 'ENSG00000183559'}
rs76449690	C	C10orf120-DMBT1P1	10	124503745	T	{'ENSG00000176584', 'ENSG00000183559'}
rs7896255	C	DMBT1P1	10	124524418	T	ENSG00000176584
rs11248560	C	DMBT1P1	10	124534500	T	ENSG00000176584
rs7915633	G	DMBT1P1-RP11-107C16.2	10	124565743	T	{'ENSG00000176584', 'ENSG00000272135'}
rs4980232	A	RP11-107C16.2	10	124577757	G	ENSG00000272135
rs1417788	A	RP11-107C16.2	10	124587716	G	ENSG00000272135
rs144483251	C	CUZD1	10	124596472	T	ENSG00000138161
rs1891111	A	CUZD1	10	124606165	G	ENSG00000138161
rs2950361	C	FAM24B	10	124633423	T	ENSG00000213185
rs2950360	C	FAM24B	10	124640434	T	ENSG00000213185
rs17653131	C	RP11-564D11.3	10	124644448	T	ENSG00000255624
rs2950355	C	RP11-564D11.3	10	124647434	T	ENSG00000255624
rs7921647	C	FAM24A	10	124671655	T	ENSG00000203795
rs2421160	A	FAM24A	10	124675321	G	ENSG00000203795
rs12245092	G	FAM24A-C10orf88	10	124683860	T	{'ENSG00000179988', 'ENSG00000203795', 'ENSG00000119965'}
rs17653569	A	C10orf88	10	124700922	G	ENSG00000119965
rs12784065	A	PSTK	10	124709249	G	ENSG00000179988
rs1106056	A	C10orf88	10	124712961	G	ENSG00000119965
rs555165749	C	PSTK	10	124744627	T	ENSG00000179988
rs13328826	A	IKZF5	10	124751623	C	ENSG00000095574
rs9423313	A	ACADSB	10	124778100	G	ENSG00000196177
rs4980245	A	ACADSB	10	124793597	G	ENSG00000196177
rs10902870	C	ACADSB-HMX3	10	124826419	T	{'ENSG00000196177', 'ENSG00000188620'}
rs4980259	G	ACADSB-HMX3	10	124872514	T	{'ENSG00000196177', 'ENSG00000188620'}
rs2495776	A	HMX3	10	124902187	C	ENSG00000188620
rs10902882	C	HMX2	10	124904611	T	ENSG00000188816
rs17585356	C	BUB3	10	124914082	T	ENSG00000154473
rs79289453	A	BUB3	10	124922818	G	ENSG00000154473
rs10902886	A	RP11-162A23.5	10	124936077	G	ENSG00000227586
rs9423256	A	RP11-162A23.5-AC012391.1	10	124966517	G	{'ENSG00000227586', 'ENSG00000265463'}
rs555712333	A	RP11-162A23.5-AC012391.1	10	124970235	G	{'ENSG00000227586', 'ENSG00000265463'}
rs7083581	A	AC012391.1	10	124979929	G	ENSG00000265463
rs10510127	C	AC012391.1-RP11-338O1.3	10	125016431	T	{'ENSG00000270902', 'ENSG00000265463'}
rs7917520	A	AC012391.1-RP11-338O1.3	10	125063132	G	{'ENSG00000270902', 'ENSG00000265463'}
rs36023044	C	RP11-338O1.3	10	125083220	T	ENSG00000270902
rs185119275	C	RP11-338O1.3-RP11-282I1.1	10	125091458	T	{'ENSG00000230131', 'ENSG00000270902', 'ENSG00000225152'}
rs2183043	G	RP11-338O1.3-RP11-282I1.1	10	125102930	T	{'ENSG00000230131', 'ENSG00000270902', 'ENSG00000225152'}
rs12415740	C	RP11-282I1.1	10	125167670	T	ENSG00000230131
rs60042786	A	RP11-338O1.2	10	125183334	G	ENSG00000225152
rs183174347	A	RP11-282I1.1	10	125209503	G	ENSG00000230131
rs71486665	C	RP11-282I1.1-RP11-282I1.2	10	125310232	T	{'ENSG00000230131', 'ENSG00000234542', 'ENSG00000225152'}
rs12413318	C	RP11-282I1.1-RP11-282I1.2	10	125315940	T	{'ENSG00000230131', 'ENSG00000234542', 'ENSG00000225152'}
rs10751761	A	RP11-282I1.2	10	125335579	G	ENSG00000234542
rs841042	C	RP11-282I1.2	10	125340640	T	ENSG00000234542
rs181297533	G	RP11-282I1.2-GPR26	10	125375633	T	{'ENSG00000154478', 'ENSG00000234542'}
rs1238117	G	RP11-282I1.2-GPR26	10	125401788	T	{'ENSG00000154478', 'ENSG00000234542'}
rs36072249	C	GPR26	10	125442828	T	ENSG00000154478
rs10902976	A	GPR26	10	125446938	C	ENSG00000154478
rs10902793	C	GPR26-CPXM2	10	125460558	T	{'ENSG00000154478', 'ENSG00000231138', 'ENSG00000221293', 'ENSG00000234677', 'ENSG00000121898', 'ENSG00000221437'}
rs79867143	C	AC009987.1	10	125490135	T	ENSG00000221293
rs1219726	A	CPXM2	10	125528007	G	ENSG00000121898
rs56288637	A	RP11-391M7.3	10	125537597	C	ENSG00000231138
rs17678853	C	RP11-391M7.3	10	125540177	T	ENSG00000231138
rs55984341	C	CPXM2	10	125623975	T	ENSG00000121898
rs7893799	A	AC068058.1	10	125667887	G	ENSG00000221437
rs28493344	A	RP11-285A18.2	10	125678432	G	ENSG00000234677
rs9423279	C	RP11-285A18.2	10	125680419	G	ENSG00000234677
rs6588742	C	CPXM2-YBX2P1	10	125721738	T	{'ENSG00000234677', 'ENSG00000231138', 'ENSG00000221293', 'ENSG00000213438', 'ENSG00000121898', 'ENSG00000221437'}
rs28538199	A	YBX2P1	10	125750492	C	ENSG00000213438
rs4929802	C	RP11-47G11.2	10	125762069	T	ENSG00000232334
rs114241232	G	RP11-47G11.2	10	125762665	T	ENSG00000232334
rs79377710	A	CHST15	10	125814612	G	ENSG00000182022
rs4641398	A	CHST15	10	125823590	G	ENSG00000182022
rs7922403	G	CHST15-OAT	10	125933075	T	{'ENSG00000182022', 'ENSG00000065154'}
rs3802704	A	CHST15-OAT	10	125934670	C	{'ENSG00000182022', 'ENSG00000065154'}
rs11244682	C	OAT	10	126083850	T	ENSG00000065154
rs12252469	C	OAT	10	126102896	T	ENSG00000065154
rs552271207	C	OAT-RP13-238F13.5	10	126113734	T	{'ENSG00000269962', 'ENSG00000065154'}
rs9422967	C	OAT-RP13-238F13.5	10	126126809	T	{'ENSG00000269962', 'ENSG00000065154'}
rs1399928	C	RP13-238F13.5	10	126135262	T	ENSG00000269962
rs146495217	A	NKX1-2	10	126136239	G	ENSG00000229544
rs908365	G	NKX1-2-LHPP	10	126144965	T	{'ENSG00000229544', 'ENSG00000258539', 'ENSG00000229455', 'ENSG00000107902', 'ENSG00000271434'}
rs4962619	C	LHPP	10	126175308	G	ENSG00000107902
rs4962632	A	RPS10P18	10	126181006	G	ENSG00000229455
rs17695753	C	LHPP	10	126267076	T	ENSG00000107902
rs61408740	C	LHPP	10	126274612	G	ENSG00000107902
rs3781452	C	FAM53B	10	126355129	T	ENSG00000189319
rs17697694	A	FAM53B-AS1	10	126406420	C	ENSG00000233334
rs11245347	G	RP11-12J10.3	10	126427037	T	ENSG00000258539
rs2280450	C	FAM53B	10	126436279	T	ENSG00000189319
rs4962696	A	METTL10	10	126445630	G	ENSG00000203791
rs1055256	A	METTL10	10	126446592	G	ENSG00000203791
rs11245357	A	Y_RNA	10	126452042	G	ENSG00000199466
rs11245366	C	RP11-12J10.3	10	126482849	T	ENSG00000258539
rs2930796	A	FAM175B	10	126485684	G	ENSG00000165660
rs138165732	C	AC068896.1	10	126496869	T	ENSG00000203457
rs12049662	A	Y_RNA	10	126500187	G	ENSG00000207494
rs2629529	A	FAM175B-NPM1P31	10	126534415	C	{'ENSG00000207494', 'ENSG00000203457', 'ENSG00000214807', 'ENSG00000165660'}
rs2683588	A	NPM1P31	10	126560286	G	ENSG00000214807
rs113139231	C	NPM1P31	10	126560930	G	ENSG00000214807
rs7099427	C	NPM1P31-RP11-298J20.4	10	126578768	T	{'ENSG00000249456', 'ENSG00000019995', 'ENSG00000214807'}
rs781532137	C	NPM1P31-RP11-298J20.4	10	126592190	T	{'ENSG00000249456', 'ENSG00000019995', 'ENSG00000214807'}
rs75011412	C	RP11-298J20.4	10	126616820	T	ENSG00000249456
rs147662818	C	RP11-298J20.4	10	126634762	T	ENSG00000249456
rs10901842	A	RP11-298J20.3	10	126635262	G	ENSG00000226899
rs11245446	A	ZRANB1	10	126650696	G	ENSG00000019995
rs140133454	A	ZRANB1	10	126672386	G	ENSG00000019995
rs149478368	C	CTBP2	10	126709054	T	ENSG00000175029
rs3012075	A	CTBP2	10	126714966	G	ENSG00000175029
rs3781399	C	MIR4296	10	126721702	T	ENSG00000264572
rs117413221	G	MIR4296	10	126722338	T	ENSG00000264572
rs2681919	A	MRPS21P6	10	126859029	G	ENSG00000214298
rs6597706	C	MRPS21P6-RPS27P18	10	127148124	T	{'ENSG00000214298', 'ENSG00000233135'}
rs2886405	G	MRPS21P6-RPS27P18	10	127152944	T	{'ENSG00000214298', 'ENSG00000233135'}
rs7901844	C	RPS27P18	10	127162386	T	ENSG00000233135
rs79123145	A	RPS27P18	10	127166258	C	ENSG00000233135
rs10794003	C	RPS27P18-TEX36-AS1	10	127178487	T	{'ENSG00000175018', 'ENSG00000237675', 'ENSG00000233135'}
rs79211822	C	RPS27P18-TEX36-AS1	10	127233861	T	{'ENSG00000175018', 'ENSG00000237675', 'ENSG00000233135'}
rs549295211	G	TEX36-AS1	10	127260396	T	ENSG00000237675
rs2043356	A	TEX36-AS1	10	127270143	G	ENSG00000237675
rs180902091	A	TEX36	10	127278852	T	ENSG00000175018
rs9422917	C	ALDOAP2	10	127352628	T	ENSG00000214297
rs9422800	G	TEX36	10	127365536	T	ENSG00000175018
rs138045133	C	RP11-383C5.3	10	127381242	T	ENSG00000228021
rs536844319	C	RP11-383C5.3	10	127381718	T	ENSG00000228021
rs6597722	C	RP11-383C5.4	10	127389796	T	ENSG00000224023
rs4962483	A	RP11-383C5.4	10	127410161	G	ENSG00000224023
rs17153494	C	EDRF1	10	127429604	T	ENSG00000107938
rs10901423	C	EDRF1-AS1	10	127444650	T	ENSG00000236991
rs10901425	A	MMP21	10	127462525	G	ENSG00000154485
rs11244642	A	MMP21	10	127467664	G	ENSG00000154485
rs61871474	A	UROS	10	127472277	G	ENSG00000188690
rs34569988	C	UROS	10	127482435	T	ENSG00000188690
rs375001976	C	BCCIP	10	127517807	T	ENSG00000107949
rs11244669	A	AL360176.1	10	127532782	C	ENSG00000215972
rs2366052	C	DHX32	10	127571260	T	ENSG00000089876
rs2366340	A	FANK1	10	127610100	C	ENSG00000203780
rs7898112	C	FANK1	10	127632485	T	ENSG00000203780
rs7358157	C	GNG10P1	10	127653081	T	ENSG00000234016
rs34278867	A	ADAM12	10	127732684	G	ENSG00000148848
rs111210243	C	RNA5SP328	10	127831948	T	ENSG00000222740
rs184749847	C	RNA5SP328	10	127833486	T	ENSG00000222740
rs1676753	C	ADAM12	10	127862063	T	ENSG00000148848
rs10901549	C	ADAM12	10	127862926	T	ENSG00000148848
rs3952692	C	ADAM12	10	127951861	T	ENSG00000148848
rs11244923	C	ADAM12	10	127953451	T	ENSG00000148848
rs4962545	G	RP11-81B10.2	10	127957049	T	ENSG00000213170
rs17154652	C	ADAM12	10	127967660	T	ENSG00000148848
rs2886735	C	ADAM12	10	127970151	T	ENSG00000148848
rs7916479	A	ADAM12	10	127976819	T	ENSG00000148848
rs11244942	C	ADAM12	10	127989766	T	ENSG00000148848
rs3847470	G	ADAM12	10	128030244	T	ENSG00000148848
rs542917619	A	ADAM12-LINC00601	10	128082718	C	{'ENSG00000213170', 'ENSG00000235180', 'ENSG00000148848', 'ENSG00000222740'}
rs4362070	G	LINC00601	10	128110727	T	ENSG00000235180
rs10901609	A	LINC00601	10	128113320	G	ENSG00000235180
rs11245007	C	C10orf90	10	128192985	T	ENSG00000154493
rs372518236	G	AL583860.1	10	128244249	GTAAA	ENSG00000221717
rs78812633	A	C10orf90	10	128309861	G	ENSG00000154493
rs12771596	C	C10orf90-SNORD60	10	128413223	T	{'ENSG00000221717', 'ENSG00000154493', 'ENSG00000199321'}
rs7913743	C	C10orf90-SNORD60	10	128462459	T	{'ENSG00000221717', 'ENSG00000154493', 'ENSG00000199321'}
rs78667075	G	SNORD60	10	128472977	T	ENSG00000199321
rs726667	C	SNORD60-DOCK1	10	128495874	T	{'ENSG00000223528', 'ENSG00000232935', 'ENSG00000188916', 'ENSG00000199321', 'ENSG00000202487', 'ENSG00000150760'}
rs10901713	A	SNORD60-DOCK1	10	128496291	G	{'ENSG00000223528', 'ENSG00000232935', 'ENSG00000188916', 'ENSG00000199321', 'ENSG00000202487', 'ENSG00000150760'}
rs10901741	C	Y_RNA	10	128608215	T	ENSG00000202487
rs11017814	C	RP11-223P11.2	10	128808295	T	ENSG00000232935
rs1057526	A	RP11-223P11.3	10	128819860	G	ENSG00000223528
rs9418789	A	RP11-223P11.3	10	128820407	C	ENSG00000223528
rs2890087	C	DOCK1	10	128845623	T	ENSG00000150760
rs1334419	C	FAM196A	10	128934510	T	ENSG00000188916
rs528997009	A	FAM196A	10	128994664	G	ENSG00000188916
rs80060873	A	DOCK1	10	129148432	C	ENSG00000150760
rs146468813	C	DOCK1-NPS	10	129289819	T	{'ENSG00000214285', 'ENSG00000223528', 'ENSG00000232935', 'ENSG00000188916', 'ENSG00000202487', 'ENSG00000150760'}
rs10830107	A	DOCK1-NPS	10	129304075	G	{'ENSG00000214285', 'ENSG00000223528', 'ENSG00000232935', 'ENSG00000188916', 'ENSG00000202487', 'ENSG00000150760'}
rs72845551	C	NPS	10	129349194	T	ENSG00000214285
rs985245	C	NPS	10	129351712	T	ENSG00000214285
rs190638383	C	NPS-AL391005.1	10	129438915	T	{'ENSG00000214285', 'ENSG00000188722'}
rs7912415	A	NPS-AL391005.1	10	129490786	G	{'ENSG00000214285', 'ENSG00000188722'}
rs10082468	A	FOXI2	10	129533078	C	ENSG00000186766
rs4751503	A	FOXI2	10	129534864	C	ENSG00000186766
rs4620636	C	FOXI2-BUB1P1	10	129615722	T	{'ENSG00000270778', 'ENSG00000186766'}
rs190146497	C	FOXI2-BUB1P1	10	129620360	T	{'ENSG00000270778', 'ENSG00000186766'}
rs4751544	A	BUB1P1	10	129664798	G	ENSG00000270778
rs35146970	C	CLRN3	10	129676579	T	ENSG00000180745
rs75164083	C	CLRN3	10	129695644	T	ENSG00000180745
rs11018392	C	CLRN3-PTPRE	10	129700055	T	{'ENSG00000232259', 'ENSG00000180745', 'ENSG00000132334', 'ENSG00000227076'}
rs1410064	A	RP11-4C20.3	10	129724190	G	ENSG00000232259
rs537728082	C	RP11-4C20.3	10	129735029	T	ENSG00000232259
rs571754785	C	PTPRE	10	129763579	CT	ENSG00000132334
rs188702274	C	PTPRE	10	129822877	T	ENSG00000132334
rs2152143	C	MKI67	10	129906980	T	ENSG00000148773
rs7095325	A	MKI67	10	129913960	T	ENSG00000148773
rs566151138	C	MKI67-RP11-264E18.1	10	130050931	T	{'ENSG00000148773', 'ENSG00000234640'}
rs548776367	G	MKI67-RP11-264E18.1	10	130052177	T	{'ENSG00000148773', 'ENSG00000234640'}
rs61873911	C	RP11-264E18.1	10	130111335	T	ENSG00000234640
rs183763843	C	RP11-264E18.1	10	130116853	G	ENSG00000234640
rs11016179	A	RP11-264E18.1-RP11-442O18.2	10	130151437	G	{'ENSG00000234640', 'ENSG00000224190'}
rs4750991	C	RP11-264E18.1-RP11-442O18.2	10	130488265	T	{'ENSG00000234640', 'ENSG00000224190'}
rs4751022	A	RP11-442O18.2	10	130709237	G	ENSG00000224190
rs7085203	C	RP11-442O18.2	10	130710923	T	ENSG00000224190
rs7087821	A	RP11-442O18.2-RP11-442O18.1	10	130744929	G	{'ENSG00000224190', 'ENSG00000232985'}
rs10829522	C	RP11-442O18.1	10	130752992	T	ENSG00000232985
rs2060894	C	RP11-442O18.1	10	130757816	T	ENSG00000232985
rs1556659	C	RP11-442O18.1-RP11-168C9.1	10	130834698	T	{'ENSG00000225424', 'ENSG00000232985'}
rs72631168	A	RP11-442O18.1-RP11-168C9.1	10	130950255	G	{'ENSG00000225424', 'ENSG00000232985'}
rs2542625	C	RP11-168C9.1	10	131078144	T	ENSG00000225424
rs1468940	A	RP11-168C9.1	10	131079640	G	ENSG00000225424
rs75940399	A	RP11-168C9.1-MGMT	10	131123152	T	{'ENSG00000268421', 'ENSG00000225424', 'ENSG00000170430', 'ENSG00000237224', 'ENSG00000266061'}
rs11818911	A	RP11-168C9.1-MGMT	10	131250213	G	{'ENSG00000268421', 'ENSG00000225424', 'ENSG00000170430', 'ENSG00000237224', 'ENSG00000266061'}
rs1711667	G	MGMT	10	131278410	T	ENSG00000170430
rs6482740	A	AL355531.1	10	131287759	G	ENSG00000266061
rs1762421	G	AL355531.1	10	131287882	T	ENSG00000266061
rs11016820	C	AL355531.2	10	131303906	T	ENSG00000268421
rs12248682	C	AL355531.2	10	131310420	T	ENSG00000268421
rs61874312	G	RP11-109A6.2	10	131503352	T	ENSG00000237224
rs12917	C	MGMT	10	131506283	T	ENSG00000170430
rs3793909	C	RP11-109A6.3	10	131562935	T	ENSG00000227374
rs4750772	A	RP11-109A6.3-EBF3	10	131578789	C	{'ENSG00000266676', 'ENSG00000108001', 'ENSG00000227374'}
rs11016968	C	RP11-109A6.3-EBF3	10	131619639	T	{'ENSG00000266676', 'ENSG00000108001', 'ENSG00000227374'}
rs113468693	C	MIR4297	10	131639528	T	ENSG00000266676
rs58436598	A	MIR4297	10	131643908	T	ENSG00000266676
rs11592828	A	EBF3	10	131701364	G	ENSG00000108001
rs4751143	A	EBF3	10	131701925	G	ENSG00000108001
rs7904588	C	EBF3	10	131731004	T	ENSG00000108001
rs12412485	G	EBF3-LINC00959	10	131841600	T	{'ENSG00000237489', 'ENSG00000233122', 'ENSG00000108001', 'ENSG00000266676'}
rs1184948	C	EBF3-LINC00959	10	131856608	T	{'ENSG00000237489', 'ENSG00000233122', 'ENSG00000108001', 'ENSG00000266676'}
rs2244309	A	LINC00959	10	131863069	G	ENSG00000237489
rs77321751	C	LINC00959	10	131876437	T	ENSG00000237489
rs11017085	C	LINC00959-PPIAP32	10	131916809	T	{'ENSG00000237489', 'ENSG00000233122', 'ENSG00000233319'}
rs4750788	C	PPIAP32	10	131925850	T	ENSG00000233319
rs7075602	C	PPIAP32	10	131930925	T	ENSG00000233319
rs2274217	C	GLRX3	10	131959150	T	ENSG00000108010
rs3750834	A	GLRX3	10	131978358	G	ENSG00000108010
rs4751178	A	GLRX3-RP11-540N6.1	10	131992245	G	{'ENSG00000108010', 'ENSG00000236303'}
rs753874	C	GLRX3-RP11-540N6.1	10	132135513	T	{'ENSG00000108010', 'ENSG00000236303'}
rs117649165	C	RP11-540N6.1	10	132251629	T	ENSG00000236303
rs750298640	A	RP11-540N6.1-Y_RNA	10	132292012	G	{'ENSG00000222997', 'ENSG00000236303'}
rs56259323	A	Y_RNA	10	132302461	G	ENSG00000222997
rs11017523	C	Y_RNA-MIR378C	10	132653187	T	{'ENSG00000264803', 'ENSG00000222997'}
rs1703678	C	Y_RNA-MIR378C	10	132696956	G	{'ENSG00000264803', 'ENSG00000222997'}
rs137875040	G	MIR378C	10	132761259	T	ENSG00000264803
rs12260766	A	MIR378C-AL607076.1	10	132768326	G	{'ENSG00000264803', 'ENSG00000266057'}
rs763411557	A	MIR378C-AL607076.1	10	132783344	T	{'ENSG00000264803', 'ENSG00000266057'}
rs12265864	G	AL607076.1	10	132792239	T	ENSG00000266057
rs12773639	C	AL607076.1-TCERG1L	10	132822091	T	{'ENSG00000176769', 'ENSG00000266057', 'ENSG00000230098'}
rs79574418	G	AL607076.1-TCERG1L	10	132853267	T	{'ENSG00000176769', 'ENSG00000266057', 'ENSG00000230098'}
rs7073264	A	TCERG1L-AS1	10	132894844	G	ENSG00000230098
rs11017716	C	TCERG1L-AS1	10	132897624	T	ENSG00000230098
rs11017741	C	TCERG1L	10	132931331	T	ENSG00000176769
rs10765045	C	TCERG1L	10	132957895	T	ENSG00000176769
rs2397750	G	TCERG1L	10	132978827	T	ENSG00000176769
rs2944468	C	TCERG1L	10	132992938	T	ENSG00000176769
rs10458713	C	TCERG1L	10	133009184	T	ENSG00000176769
rs10741246	C	TCERG1L	10	133009203	T	ENSG00000176769
rs2918167	C	TCERG1L	10	133028444	T	ENSG00000176769
rs11591299	C	TCERG1L	10	133042392	T	ENSG00000176769
rs1968518	A	TCERG1L	10	133089003	C	ENSG00000176769
rs11017887	A	TCERG1L-AL450307.2	10	133132701	G	{'ENSG00000176769', 'ENSG00000230098', 'ENSG00000265977'}
rs11813251	C	TCERG1L-AL450307.2	10	133291003	T	{'ENSG00000176769', 'ENSG00000230098', 'ENSG00000265977'}
rs77201812	C	AL450307.2	10	133490744	G	ENSG00000265977
rs4897807	C	AL450307.2	10	133490980	T	ENSG00000265977
rs74160163	C	AL450307.2-AL450307.1	10	133515835	T	{'ENSG00000265977', 'ENSG00000189275'}
rs7094535	C	AL450307.2-AL450307.1	10	133572083	T	{'ENSG00000265977', 'ENSG00000189275'}
rs72479348	C	AL450307.1	10	133610354	T	ENSG00000189275
rs11156477	C	AL450307.1	10	133622351	T	ENSG00000189275
rs115014536	G	AL450307.1-PPP2R2D	10	133642069	T	{'ENSG00000175470', 'ENSG00000189275'}
rs7084062	A	AL450307.1-PPP2R2D	10	133736636	G	{'ENSG00000175470', 'ENSG00000189275'}
rs7085239	A	PPP2R2D	10	133750141	G	ENSG00000175470
rs34709972	C	PPP2R2D	10	133777455	T	ENSG00000175470
rs3737058	A	BNIP3	10	133784881	G	ENSG00000176171
rs3753008	A	BNIP3	10	133785129	C	ENSG00000176171
rs7915610	C	BNIP3-JAKMIP3	10	133803156	T	{'ENSG00000188385', 'ENSG00000176171', 'ENSG00000235010'}
rs150755477	A	BNIP3-JAKMIP3	10	133863888	G	{'ENSG00000188385', 'ENSG00000176171', 'ENSG00000235010'}
rs76332748	C	JAKMIP3	10	133937819	T	ENSG00000188385
rs2818387	C	JAKMIP3	10	133954011	T	ENSG00000188385
rs4880341	C	RP11-140A10.3	10	133992689	T	ENSG00000235010
rs371022236	C	RP11-140A10.3	10	133994290	T	ENSG00000235010
rs871883	G	DPYSL4	10	134013856	T	ENSG00000151640
rs77548467	C	STK32C	10	134074426	T	ENSG00000165752
rs7075670	A	STK32C	10	134114599	G	ENSG00000165752
rs117392241	C	LRRC27	10	134144016	T	ENSG00000148814
rs550740630	C	LRRC27	10	134154768	T	ENSG00000148814
rs72863857	C	LRRC27-PWWP2B	10	134204476	T	{'ENSG00000171813', 'ENSG00000148814'}
rs11591335	C	PWWP2B	10	134215244	T	ENSG00000171813
rs7067749	A	PWWP2B	10	134225716	G	ENSG00000171813
rs3903088	G	RP11-432J24.2	10	134236688	T	ENSG00000231705
rs7896013	A	RP11-432J24.2-RP11-432J24.3	10	134242197	G	{'ENSG00000234311', 'ENSG00000231705'}
rs187700054	C	RP11-432J24.3	10	134243740	G	ENSG00000234311
rs11146378	A	C10orf91	10	134261810	G	ENSG00000180066
rs112070220	C	C10orf91	10	134264816	T	ENSG00000180066
rs4501914	C	C10orf91-RP11-432J24.5	10	134308062	T	{'ENSG00000226900', 'ENSG00000180066'}
rs116540375	C	C10orf91-RP11-432J24.5	10	134311130	T	{'ENSG00000226900', 'ENSG00000180066'}
rs78272063	G	RP11-432J24.5	10	134334179	T	ENSG00000226900
rs7914354	A	RP11-432J24.5	10	134334476	G	ENSG00000226900
rs4272721	C	LINC01165	10	134337140	T	ENSG00000229081
rs4397759	C	LINC01165	10	134339323	T	ENSG00000229081
rs1133400	A	INPP5A	10	134459388	G	ENSG00000068383
rs1890177	A	INPP5A	10	134491348	C	ENSG00000068383
rs2737398	A	RP11-288G11.3	10	134599872	C	ENSG00000234531
rs913191	A	NKX6-2-TTC40	10	134615651	G	{'ENSG00000148826', 'ENSG00000171811'}
rs7090577	A	TTC40	10	134665329	T	ENSG00000171811
rs7907730	A	TTC40	10	134675997	G	ENSG00000171811
rs7906120	C	LINC01167	10	134778293	T	ENSG00000224758
rs10870214	A	LINC01166	10	134783181	G	ENSG00000232903
rs9419268	A	LINC01168	10	134788714	G	ENSG00000240707
rs7089667	C	LINC01168	10	134792280	T	ENSG00000240707
rs554410027	C	LINC01168-GPR123	10	134805357	T	{'ENSG00000256925', 'ENSG00000240707', 'ENSG00000203268', 'ENSG00000197177'}
rs36039262	A	LINC01168-GPR123	10	134835135	G	{'ENSG00000256925', 'ENSG00000240707', 'ENSG00000203268', 'ENSG00000197177'}
rs149969648	C	GPR123-AS1	10	134900450	T	ENSG00000256925
rs141411367	G	GPR123-AS1	10	134902648	T	ENSG00000256925
rs2806445	C	GPR123	10	134948164	T	ENSG00000197177
rs2806447	C	GPR123	10	134948712	T	ENSG00000197177
rs578258137	A	RPL5P28	10	134953236	G	ENSG00000235264
rs10776662	A	RPL5P28-KNDC1	10	134965914	G	{'ENSG00000235264', 'ENSG00000171798'}
rs3008302	C	KNDC1	10	134980217	T	ENSG00000171798
rs199987564	C	KNDC1	10	135015263	T	ENSG00000171798
rs3008363	A	UTF1	10	135040283	G	ENSG00000171794
rs880340	A	VENTX	10	135053123	G	ENSG00000151650
rs150417665	C	VENTX	10	135056067	G	ENSG00000151650
rs2185743	C	MIR202HG	10	135060864	T	ENSG00000166917
rs3008397	A	MIR202HG	10	135063454	G	ENSG00000166917
rs2995295	C	MIR202HG-ADAM8	10	135068670	G	{'ENSG00000166917', 'ENSG00000151651'}
rs3008319	A	ADAM8	10	135077265	G	ENSG00000151651
rs139811915	A	ADAM8	10	135085325	G	ENSG00000151651
rs11101679	C	TUBGCP2	10	135104507	T	ENSG00000130640
rs11598342	G	RP11-122K13.12	10	135112431	T	ENSG00000235245
rs2298121	C	TUBGCP2	10	135113056	T	ENSG00000130640
rs149764782	C	CALY	10	135139570	T	ENSG00000130643
rs143250247	C	RP11-122K13.14	10	135140916	T	ENSG00000270235
rs79947819	C	CALY	10	135143621	T	ENSG00000130643
rs117040915	C	ZNF511	10	135146240	T	ENSG00000198546
rs7075437	A	BANF1P2	10	135161743	G	ENSG00000230306
rs2153818	C	RP11-122K13.7	10	135167952	G	ENSG00000226699
rs539265126	C	FUOM	10	135174231	G	ENSG00000148803
rs113253592	C	MIR3944	10	135182910	T	ENSG00000265395
rs10466126	A	ECHS1	10	135186806	G	ENSG00000127884
rs2185746	A	AL360181.1	10	135195332	G	ENSG00000268882
rs45606937	C	PAOX	10	135203236	G	ENSG00000148832
rs2265638	C	MTG1	10	135217175	T	ENSG00000148824
rs10857710	A	RP11-108K14.8	10	135222911	G	ENSG00000254536
rs7921501	A	RP11-108K14.8	10	135224960	G	ENSG00000254536
rs2297032	C	SPRN	10	135234580	T	ENSG00000203772
rs880282	C	RP11-108K14.4	10	135276637	T	ENSG00000214279
rs12762185	A	OR7M1P	10	135296223	G	ENSG00000273336
rs1590821	C	SPRN	10	135301270	T	ENSG00000203772
rs11599778	C	AL161645.1	10	135312901	T	ENSG00000266547
rs34808295	C	CYP2E1	10	135339556	G	ENSG00000130649
rs2854144	A	AL161645.2	10	135344579	G	ENSG00000268925
rs9919378	G	AL161645.2	10	135345393	T	ENSG00000268925
rs4646976	A	CYP2E1	10	135347727	G	ENSG00000130649
rs3020514	A	SYCE1	10	135369054	G	ENSG00000171772
rs115376765	C	OR6L1P	10	135393417	T	ENSG00000233685
rs11593824	A	OR6L1P-FRG2B	10	135427170	G	{'ENSG00000233685', 'ENSG00000225899'}
rs7076890	C	FRG2B	10	135434693	T	ENSG00000225899
rs572218133	A	RNU6-447P	11	157421	C	ENSG00000222225
rs61997072	C	SCGB1C1	11	194441	T	ENSG00000188076
rs11604127	C	ODF3	11	196944	T	ENSG00000177947
rs11605246	C	ODF3	11	198062	G	ENSG00000177947
rs7114102	A	RP11-304M2.5	11	200289	T	ENSG00000254559
rs79276946	A	RP11-304M2.5	11	201212	G	ENSG00000254559
rs73386640	A	BET1L	11	203235	G	ENSG00000177951
rs2280543	C	BET1L	11	203788	T	ENSG00000177951
rs80168555	C	RIC8A	11	208213	T	ENSG00000177963
rs10081	C	RIC8A	11	214544	T	ENSG00000177963
rs1023430	A	SIRT3	11	224393	G	ENSG00000142082
rs536715	C	SIRT3	11	230368	T	ENSG00000142082
rs28927679	C	PSMD13	11	247329	T	ENSG00000185627
rs559422	A	PSMD13	11	248181	C	ENSG00000185627
rs17156153	C	PSMD13-NLRP6	11	270514	T	{'ENSG00000174885', 'ENSG00000185627'}
rs7102570	A	PSMD13-NLRP6	11	273153	G	{'ENSG00000174885', 'ENSG00000185627'}
rs11246043	A	NLRP6	11	274188	G	ENSG00000174885
rs4758635	G	RP11-326C3.2	11	283928	T	ENSG00000255026
rs140588051	C	RP11-326C3.2	11	286239	T	ENSG00000255026
rs112058263	C	ATHL1	11	289668	G	ENSG00000142102
rs3817640	C	ATHL1	11	297970	T	ENSG00000142102
rs57285449	C	IFITM5	11	299411	G	ENSG00000206013
rs7102856	A	IFITM5	11	303148	G	ENSG00000206013
rs11246059	A	RP11-326C3.4	11	305961	C	ENSG00000255533
rs10398	A	IFITM2	11	308180	G	ENSG00000185201
rs909098	C	RP11-326C3.4	11	308716	T	ENSG00000255533
rs1059091	A	IFITM2	11	309127	G	ENSG00000185201
rs558846143	C	RP11-326C3.7	11	313354	A	ENSG00000254910
rs12421894	G	RP11-326C3.7	11	316071	T	ENSG00000254910
rs7938456	G	RP11-326C3.11	11	317137	T	ENSG00000251661
rs6421983	C	RP11-326C3.10	11	320394	T	ENSG00000255089
rs7944394	C	IFITM3	11	323649	T	ENSG00000142089
rs7944917	C	IFITM3	11	325800	T	ENSG00000142089
rs9666761	A	RP11-326C3.13	11	330061	G	ENSG00000270030
rs7395319	C	RP11-326C3.15	11	331326	T	ENSG00000270972
rs7948457	A	RP11-326C3.12	11	333347	G	ENSG00000255328
rs7481076	A	RP11-326C3.15	11	336138	G	ENSG00000270972
rs11246114	C	RP11-326C3.15-B4GALNT4	11	353376	T	{'ENSG00000182272', 'ENSG00000270972'}
rs7396957	A	RP11-326C3.15-B4GALNT4	11	358069	G	{'ENSG00000182272', 'ENSG00000270972'}
rs10902140	C	B4GALNT4	11	365161	T	ENSG00000182272
rs117291242	C	B4GALNT4	11	380315	T	ENSG00000182272
rs11246141	A	B4GALNT4-PKP3	11	387204	G	{'ENSG00000182272', 'ENSG00000184363'}
rs540158789	C	PKP3	11	389624	T	ENSG00000184363
rs7395012	C	PKP3	11	405705	T	ENSG00000184363
rs117739035	G	SIGIRR	11	408174	T	ENSG00000185187
rs574665050	A	SIGIRR	11	416497	G	ENSG00000185187
rs10794323	A	ANO9	11	428385	G	ENSG00000185101
rs7111432	C	ANO9	11	429659	T	ENSG00000185101
rs7481614	A	RN7SL838P	11	438662	G	ENSG00000243562
rs7924341	A	RN7SL838P	11	440343	C	ENSG00000243562
rs11823647	A	PTDSS2	11	454980	G	ENSG00000174915
rs7935013	A	RP13-317D12.3	11	467339	G	ENSG00000255237
rs12418639	G	PTDSS2	11	473300	T	ENSG00000174915
rs145358069	C	RNH1	11	502224	T	ENSG00000023191
rs2269394	C	RNH1	11	502722	T	ENSG00000023191
rs181068234	C	RNH1-RP13-46H24.1	11	517641	T	{'ENSG00000254739', 'ENSG00000023191'}
rs11600557	C	RNH1-RP13-46H24.1	11	521302	T	{'ENSG00000254739', 'ENSG00000023191'}
rs181091090	C	RP13-46H24.1	11	526089	T	ENSG00000254739
rs754990646	C	RP13-46H24.1	11	528639	T	ENSG00000254739
rs557379237	A	LRRC56	11	534037	T	ENSG00000161328
rs12628	A	HRAS	11	534242	G	ENSG00000174775
rs72841219	C	HRAS	11	541462	T	ENSG00000174775
rs78604316	C	RP11-496I9.1	11	552752	G	ENSG00000254815
rs10902170	C	LRRC56	11	554166	G	ENSG00000161328
rs28650290	C	C11orf35	11	559964	T	ENSG00000185522
rs1599726	A	C11orf35	11	564295	G	ENSG00000185522
rs3740651	A	RASSF7	11	566300	G	ENSG00000099849
rs7927267	A	RASSF7	11	567391	G	ENSG00000099849
rs12280851	C	MIR210HG	11	569030	G	ENSG00000247095
rs7936029	C	MIR210HG	11	569568	G	ENSG00000247095
rs12286521	A	PHRF1	11	573554	G	ENSG00000070047
rs150114009	C	PHRF1	11	593201	T	ENSG00000070047
rs2740380	C	CDHR5	11	617537	T	ENSG00000099834
rs7108757	C	CDHR5	11	618013	T	ENSG00000099834
rs6598008	A	IRF7	11	618172	G	ENSG00000185507
rs12360820	A	IRF7	11	620927	C	ENSG00000185507
rs113484305	C	SCT	11	631130	T	ENSG00000070031
rs936461	A	DRD4	11	636496	G	ENSG00000069696
rs752306	C	DRD4	11	637622	T	ENSG00000069696
rs7112056	A	DEAF1	11	671509	G	ENSG00000177030
rs12288128	C	DEAF1	11	679301	G	ENSG00000177030
rs190891318	C	TMEM80	11	690830	T	ENSG00000177042
rs71469814	C	TMEM80	11	703595	T	ENSG00000177042
rs11600185	C	EPS8L2	11	719400	T	ENSG00000177106
rs7635	C	EPS8L2	11	721570	T	ENSG00000177106
rs201776164	C	AP006621.9	11	726978	G	ENSG00000269915
rs186605450	C	AP006621.9	11	729806	G	ENSG00000269915
rs77425439	C	EPS8L2-TALDO1	11	737407	T	{'ENSG00000177156', 'ENSG00000177106', 'ENSG00000177042', 'ENSG00000269915'}
rs7478765	A	TALDO1	11	752059	C	ENSG00000177156
rs11246306	C	TALDO1	11	761525	T	ENSG00000177156
rs7940065	C	PDDC1	11	770007	T	ENSG00000177225
rs4963156	C	PDDC1	11	780827	T	ENSG00000177225
rs11246311	A	AP006621.1	11	783512	C	ENSG00000177236
rs28634261	C	AP006621.5	11	785219	T	ENSG00000255284
rs188639940	C	AP006621.5	11	786789	T	ENSG00000255284
rs7946354	G	CEND1	11	787679	T	ENSG00000184524
rs149095329	C	CEND1	11	788282	T	ENSG00000184524
rs539628909	C	SLC25A22	11	798422	T	ENSG00000177542
rs7117921	C	SLC25A22	11	800486	T	ENSG00000177542
rs6597981	A	PIDD	11	803017	G	ENSG00000177595
rs10902222	G	SNORA52	11	810882	T	ENSG00000199785
rs11246319	C	PIDD	11	813524	T	ENSG00000177595
rs11246321	A	PNPLA2	11	816017	G	ENSG00000177666
rs140201358	C	PNPLA2	11	823586	G	ENSG00000177666
rs61876746	A	EFCAB4A	11	827713	T	ENSG00000177685
rs4075289	G	EFCAB4A	11	830670	T	ENSG00000177685
rs7924806	C	AP006621.8	11	833668	T	ENSG00000255108
rs11246324	G	CD151	11	834745	T	ENSG00000177697
rs201750899	C	AP006621.8	11	836166	T	ENSG00000255108
rs1803956	C	CD151	11	838672	T	ENSG00000177697
rs6591	C	POLR2L	11	840363	T	ENSG00000177700
rs10902227	C	POLR2L	11	845789	T	ENSG00000177700
rs116928374	C	TSPAN4	11	847868	T	ENSG00000214063
rs74046658	C	RP11-1391J7.1	11	854510	T	ENSG00000250397
rs139813704	C	RP11-1391J7.1	11	860635	T	ENSG00000250397
rs529430141	T	TSPAN4	11	867146	TATC	ENSG00000214063
rs575978564	C	CHID1	11	880477	T	ENSG00000177830
rs10902230	A	CHID1	11	918219	G	ENSG00000177830
rs10794350	A	RNU6-1025P	11	946070	G	ENSG00000222561
rs7395402	C	RNU6-1025P	11	950293	T	ENSG00000222561
rs561066505	C	AP006477.1	11	952623	T	ENSG00000264671
rs10794358	C	AP2A2	11	985547	T	ENSG00000183020
rs4076915	C	AP2A2	11	1012464	A	ENSG00000183020
rs201597979	A	MUC6	11	1016253	G	ENSG00000184956
rs7481521	C	MUC6	11	1027811	T	ENSG00000184956
rs116295037	C	MUC6-RP13-870H17.3	11	1044106	T	{'ENSG00000254872', 'ENSG00000184956'}
rs150004945	C	RP13-870H17.3	11	1051734	T	ENSG00000254872
rs60218802	G	RP13-870H17.3	11	1059587	T	ENSG00000254872
rs10794279	C	RP13-870H17.3-MUC2	11	1061781	T	{'ENSG00000254872', 'ENSG00000198788'}
rs187002554	A	RP13-870H17.3-MUC2	11	1062802	C	{'ENSG00000254872', 'ENSG00000198788'}
rs11245935	C	MUC2	11	1083946	T	ENSG00000198788
rs7103978	A	MUC2	11	1088815	G	ENSG00000198788
rs6421966	G	MUC2-MUC5AC	11	1126979	T	{'ENSG00000215182', 'ENSG00000198788'}
rs11245979	C	MUC2-MUC5AC	11	1139111	T	{'ENSG00000215182', 'ENSG00000198788'}
rs1132433	A	MUC5AC	11	1215580	G	ENSG00000215182
rs35671223	C	MUC5AC	11	1227069	T	ENSG00000215182
rs28654232	C	MUC5AC-MUC5B	11	1229227	T	{'ENSG00000215182', 'ENSG00000117983', 'ENSG00000255177'}
rs35705950	G	MUC5B	11	1241221	T	ENSG00000117983
rs2014486	A	RP11-532E4.2	11	1258803	G	ENSG00000255177
rs12363494	C	MUC5B	11	1262189	T	ENSG00000117983
rs56240321	C	MUC5B-TOLLIP	11	1288429	T	{'ENSG00000117983', 'ENSG00000078902', 'ENSG00000267950', 'ENSG00000255177'}
rs5744034	A	TOLLIP	11	1296237	G	ENSG00000078902
rs5743892	G	TOLLIP	11	1325333	T	ENSG00000078902
rs4963062	A	TOLLIP-AS1	11	1326641	G	ENSG00000255153
rs10832253	C	TOLLIP-AS1-BRSK2	11	1365242	T	{'ENSG00000255153', 'ENSG00000174672'}
rs11023381	C	TOLLIP-AS1-BRSK2	11	1370414	T	{'ENSG00000255153', 'ENSG00000174672'}
rs7394747	C	BRSK2	11	1413058	T	ENSG00000174672
rs4963048	A	BRSK2	11	1481930	G	ENSG00000174672
rs4402279	A	MOB2	11	1497784	C	ENSG00000182208
rs1881503	A	MOB2	11	1507731	G	ENSG00000182208
rs61869665	G	MOB2-DUSP8	11	1560339	T	{'ENSG00000233930', 'ENSG00000184545', 'ENSG00000182208'}
rs6421044	C	DUSP8	11	1588110	T	ENSG00000184545
rs7933575	A	DUSP8	11	1589132	G	ENSG00000184545
rs11034922	C	KRTAP5-1	11	1608097	T	ENSG00000205869
rs11606312	C	KRTAP5-1	11	1608295	T	ENSG00000205869
rs10837124	G	KRTAP5-AS1	11	1613255	T	ENSG00000233930
rs2334501	C	KRTAP5-2	11	1620784	T	ENSG00000205867
rs6578555	C	KRTAP5-3	11	1626719	T	ENSG00000196224
rs7931523	G	KRTAP5-3	11	1628029	T	ENSG00000196224
rs10837684	A	KRTAP5-3-KRTAP5-4	11	1637063	G	{'ENSG00000241598', 'ENSG00000196224'}
rs9651654	C	KRTAP5-4	11	1640024	T	ENSG00000241598
rs10837893	C	KRTAP5-4	11	1647579	T	ENSG00000241598
rs10838047	A	KRTAP5-5	11	1652635	T	ENSG00000185940
rs55803416	A	KRTAP5-5	11	1652855	G	ENSG00000185940
rs12794301	A	KRTAP5-5-AP006285.7	11	1672577	G	{'ENSG00000185940', 'ENSG00000231487'}
rs10400297	A	KRTAP5-5-AP006285.7	11	1677351	C	{'ENSG00000185940', 'ENSG00000231487'}
rs17173843	C	AP006285.7	11	1679711	T	ENSG00000231487
rs7119110	C	AP006285.7	11	1680161	T	ENSG00000231487
rs516761	G	FAM99A	11	1682754	T	ENSG00000205866
rs12271411	A	FAM99A	11	1684558	G	ENSG00000205866
rs2334499	C	FAM99A-FAM99B	11	1696849	T	{'ENSG00000256528', 'ENSG00000205866', 'ENSG00000205865'}
rs79889784	G	FAM99B	11	1702117	T	ENSG00000205865
rs4417225	C	FAM99B	11	1703564	T	ENSG00000205865
rs10839220	A	KRTAP5-6	11	1714736	C	ENSG00000205864
rs11040585	A	KRTAP5-6	11	1722246	G	ENSG00000205864
rs7942522	C	KRTAP5-6-IFITM10	11	1725765	G	{'ENSG00000250644', 'ENSG00000244242', 'ENSG00000205864'}
rs56917682	G	RP11-295K3.1	11	1768084	T	ENSG00000250644
rs59848417	C	IFITM10	11	1773685	T	ENSG00000244242
rs1317356	C	AC068580.6	11	1779138	T	ENSG00000235027
rs55861089	A	RP11-295K3.1	11	1783757	G	ENSG00000250644
rs531471601	C	CTSD	11	1785295	G	ENSG00000117984
rs544987173	G	AC068580.7	11	1804400	GCTGA	ENSG00000230834
rs7127542	G	AC068580.7-RPL36AP39	11	1805571	T	{'ENSG00000230980', 'ENSG00000230834'}
rs10839687	G	RPL36AP39	11	1816095	T	ENSG00000230980
rs7481622	A	AC139143.2	11	1824076	G	ENSG00000230080
rs145422110	C	AC139143.2-SYT8	11	1830431	T	{'ENSG00000230080', 'ENSG00000149043'}
rs80150773	C	SYT8	11	1853214	T	ENSG00000149043
rs907609	C	SYT8	11	1857270	T	ENSG00000149043
rs192955527	C	TNNI2	11	1867248	T	ENSG00000130598
rs7130886	C	TNNI2-LSP1	11	1868554	G	{'ENSG00000130598', 'ENSG00000249086', 'ENSG00000264493', 'ENSG00000184682', 'ENSG00000130592'}
rs7929314	C	AC051649.12	11	1880596	G	ENSG00000249086
rs11041540	A	MIR4298	11	1885026	T	ENSG00000264493
rs509239	A	MIR4298	11	1885117	T	ENSG00000264493
rs138800260	C	LSP1	11	1889076	T	ENSG00000130592
rs2271439	A	LSP1	11	1901467	C	ENSG00000130592
rs542605	A	C11orf89	11	1912726	G	ENSG00000184682
rs576603	C	C11orf89	11	1914139	T	ENSG00000184682
rs606763	C	LINC01150	11	1922004	T	ENSG00000229671
rs112635811	C	LINC01150	11	1930713	T	ENSG00000229671
rs909114	G	AC051649.1	11	1941728	T	ENSG00000252187
rs909115	A	AC051649.1	11	1941858	G	ENSG00000252187
rs12420273	A	TNNT3	11	1949846	G	ENSG00000130595
rs561929640	C	TNNT3	11	1951277	T	ENSG00000130595
rs10769945	C	MRPL23	11	1985127	T	ENSG00000214026
rs147239461	G	MRPL23	11	1986402	T	ENSG00000214026
rs12417883	C	MRPL23-AS1	11	1999974	T	ENSG00000226416
rs148975314	G	H19-IGF2	11	2108136	T	{'ENSG00000129965', 'ENSG00000130600', 'ENSG00000167244', 'ENSG00000240801', 'ENSG00000099869', 'ENSG00000207805'}
rs4341514	A	H19-IGF2	11	2141603	G	{'ENSG00000129965', 'ENSG00000130600', 'ENSG00000167244', 'ENSG00000240801', 'ENSG00000099869', 'ENSG00000207805'}
rs11042753	C	AC132217.4	11	2149995	T	ENSG00000240801
rs1065687	C	IGF2	11	2152639	T	ENSG00000167244
rs3213221	C	MIR483	11	2157044	G	ENSG00000207805
rs3741211	A	IGF2-AS	11	2169110	G	ENSG00000099869
rs3741208	A	IGF2-AS	11	2169774	G	ENSG00000099869
rs7948458	A	IGF2	11	2172830	C	ENSG00000167244
rs11564722	C	INS	11	2178330	T	ENSG00000254647
rs3842763	G	INS	11	2179204	T	ENSG00000254647
rs3842756	C	INS-IGF2	11	2180772	T	ENSG00000129965
rs689	A	INS-IGF2	11	2182224	T	ENSG00000129965
rs6356	C	TH	11	2190951	T	ENSG00000180176
rs10770141	A	TH	11	2193840	G	ENSG00000180176
rs11042978	G	MIR4686	11	2198418	T	ENSG00000265258
rs72853903	C	MIR4686	11	2198665	T	ENSG00000265258
rs7127900	A	MIR4686-ASCL2	11	2233574	G	{'ENSG00000183734', 'ENSG00000265258'}
rs10840606	A	MIR4686-ASCL2	11	2234690	G	{'ENSG00000183734', 'ENSG00000265258'}
rs16928049	C	ASCL2	11	2284928	T	ENSG00000183734
rs10831668	C	ASCL2	11	2288412	T	ENSG00000183734
rs117600498	C	ASCL2-C11orf21	11	2297593	T	{'ENSG00000183734', 'ENSG00000110665', 'ENSG00000064201'}
rs1011476	G	ASCL2-C11orf21	11	2299035	T	{'ENSG00000183734', 'ENSG00000110665', 'ENSG00000064201'}
rs16928078	C	TSPAN32	11	2320013	T	ENSG00000064201
rs2651823	A	TSPAN32	11	2321650	G	ENSG00000064201
rs12276847	C	C11orf21	11	2323022	T	ENSG00000110665
rs188839109	C	C11orf21	11	2323089	T	ENSG00000110665
rs4930081	C	RNU6-878P	11	2339822	T	ENSG00000207308
rs76248223	C	RNU6-878P	11	2342712	G	ENSG00000207308
rs2651792	A	RPL26P30	11	2358027	G	ENSG00000236264
rs2521236	C	CD81-AS1	11	2371055	T	ENSG00000238184
rs800132	A	Y_RNA	11	2391061	G	ENSG00000199550
rs60299329	C	Y_RNA	11	2391244	T	ENSG00000199550
rs874330	C	CD81-AS1	11	2403002	T	ENSG00000238184
rs708564	C	CD81	11	2410099	T	ENSG00000110651
rs2234285	C	TSSC4	11	2424727	T	ENSG00000184281
rs800344	A	TSSC4	11	2429653	G	ENSG00000184281
rs800348	C	AC124057.5	11	2430865	T	ENSG00000230483
rs4929982	C	TRPM5	11	2435956	T	ENSG00000070985
rs3986599	A	TRPM5	11	2439542	G	ENSG00000070985
rs11022821	A	TRPM5-KCNQ1	11	2457350	G	{'ENSG00000229414', 'ENSG00000070985', 'ENSG00000236041', 'ENSG00000230483', 'ENSG00000269821', 'ENSG00000053918'}
rs140855592	C	KCNQ1OT1	11	2625983	T	ENSG00000269821
rs67004488	A	COX6CP18	11	2787804	G	ENSG00000236041
rs163160	A	COX6CP18	11	2789955	G	ENSG00000236041
rs10766379	A	KCNQ1	11	2826199	G	ENSG00000053918
rs2237892	C	KCNQ1	11	2839751	T	ENSG00000053918
rs2283228	A	KCNQ1	11	2849530	C	ENSG00000053918
rs2237895	A	KCNQ1-AS1	11	2857194	C	ENSG00000229414
rs2237897	C	KCNQ1-AS1	11	2858546	T	ENSG00000229414
rs2239897	A	KCNQ1DN	11	2891965	G	ENSG00000237941
rs10488671	G	KCNQ1DN	11	2896783	T	ENSG00000237941
rs452338	G	CDKN1C	11	2908195	T	ENSG00000129757
rs445084	A	CDKN1C	11	2908754	G	ENSG00000129757
rs389358	C	SLC22A18AS	11	2915281	T	ENSG00000254827
rs365605	C	SLC22A18AS	11	2920666	T	ENSG00000254827
rs367035	A	SLC22A18	11	2923826	G	ENSG00000110628
rs450208	G	SLC22A18	11	2931981	T	ENSG00000110628
rs1056819	C	PHLDA2	11	2949861	T	ENSG00000181649
rs13390	A	PHLDA2	11	2950558	G	ENSG00000181649
rs61871197	G	PHLDA2-NAP1L4	11	2958774	T	{'ENSG00000181649', 'ENSG00000207008', 'ENSG00000183562', 'ENSG00000205531'}
rs2237903	C	NAP1L4	11	2967901	T	ENSG00000205531
rs7109587	A	SNORA54	11	2988239	G	ENSG00000207008
rs7124487	C	SNORA54	11	2988323	T	ENSG00000207008
rs4758621	A	AC131971.1	11	3009640	G	ENSG00000183562
rs4758622	A	AC131971.1	11	3009921	G	ENSG00000183562
rs16925010	C	NAP1L4	11	3013996	T	ENSG00000205531
rs12363575	A	CARS	11	3030104	G	ENSG00000110619
rs80871	A	CARS-AS1	11	3049843	C	ENSG00000247473
rs78635289	C	CARS	11	3064370	T	ENSG00000110619
rs117504121	G	RNU1-91P	11	3071429	T	ENSG00000201616
rs755950	C	CARS-AC108448.2	11	3088979	T	{'ENSG00000247473', 'ENSG00000110619', 'ENSG00000236710', 'ENSG00000201616'}
rs35134285	C	CARS-AC108448.2	11	3098800	T	{'ENSG00000247473', 'ENSG00000110619', 'ENSG00000236710', 'ENSG00000201616'}
rs2084239	C	OSBPL5	11	3106659	T	ENSG00000021762
rs895563	A	AC108448.2	11	3110976	G	ENSG00000236710
rs2412136	A	OSBPL5	11	3133174	G	ENSG00000021762
rs4415737	A	OSBPL5-AC108448.3	11	3199832	G	{'ENSG00000021762', 'ENSG00000234791'}
rs4237787	A	AC108448.3	11	3211468	G	ENSG00000234791
rs72848229	G	AC108448.3	11	3215893	T	ENSG00000234791
rs78013665	A	AC108448.3-MRGPRG	11	3220224	G	{'ENSG00000234791', 'ENSG00000182170', 'ENSG00000236301'}
rs4285853	C	AC108448.3-MRGPRG	11	3233344	T	{'ENSG00000234791', 'ENSG00000182170', 'ENSG00000236301'}
rs7484115	C	MRGPRG-AS1	11	3237787	T	ENSG00000236301
rs11026002	A	MRGPRG	11	3242959	C	ENSG00000182170
rs4391795	C	MRGPRE	11	3249552	T	ENSG00000184350
rs12295710	C	MRGPRE	11	3249984	T	ENSG00000184350
rs80244020	C	AC109309.4	11	3252319	T	ENSG00000224513
rs11026102	G	AC109309.4-NDUFA5P8	11	3261658	T	{'ENSG00000184350', 'ENSG00000224513', 'ENSG00000236987'}
rs7131680	A	RP5-1173A5.1	11	3362853	G	ENSG00000254592
rs2106208	A	ZNF195	11	3379478	G	ENSG00000005801
rs10766972	A	AC123788.1	11	3398429	G	ENSG00000263365
rs117538770	C	TSSC2	11	3431953	T	ENSG00000223756
rs3986531	C	FAM86GP	11	3438606	T	ENSG00000166492
rs117557223	A	FAM86GP-RP13-726E6.1	11	3448991	T	{'ENSG00000255367', 'ENSG00000254757', 'ENSG00000166492'}
rs71478525	C	RP13-726E6.1	11	3487942	T	ENSG00000254757
rs187326154	C	RP13-726E6.1	11	3496598	T	ENSG00000254757
rs10430924	A	RPS3AP39	11	3568166	G	ENSG00000237226
rs7127562	C	RPS24P14	11	3583753	T	ENSG00000223688
rs548981216	C	RP13-726E6.2	11	3606166	T	ENSG00000255367
rs4910716	A	OR7E117P	11	3624237	G	ENSG00000238161
rs75880826	A	TRPC2	11	3638979	G	ENSG00000182048
rs16929905	A	TRPC2	11	3647274	T	ENSG00000182048
rs2271586	G	ART5	11	3659993	T	ENSG00000167311
rs2271589	A	ART5	11	3660914	G	ENSG00000167311
rs925697	C	ART1	11	3679811	T	ENSG00000129744
rs2271583	A	Y_RNA	11	3685655	G	ENSG00000201279
rs12221525	C	CHRNA10	11	3686944	G	ENSG00000129749
rs2672213	C	Y_RNA	11	3691417	T	ENSG00000200201
rs35493115	A	NUP98	11	3696458	C	ENSG00000110713
rs10834858	A	snoU13	11	3709361	G	ENSG00000238686
rs619479	C	RNU6-1143P	11	3737398	T	ENSG00000251934
rs276894	A	NUP98	11	3769780	C	ENSG00000110713
rs276888	C	RNU7-50P	11	3797673	T	ENSG00000238304
rs17191448	A	AC090587.2	11	3837205	G	ENSG00000250404
rs4910577	A	PGAP2	11	3847750	G	ENSG00000148985
rs7929197	C	PGAP2	11	3849840	T	ENSG00000148985
rs140737760	C	RHOG	11	3856120	G	ENSG00000177105
rs1451723	C	RHOG	11	3856593	T	ENSG00000177105
rs1869002	A	RHOG-AC090587.5	11	3870463	G	{'ENSG00000177105', 'ENSG00000229368', 'ENSG00000228661', 'ENSG00000167323'}
rs2193	A	STIM1	11	3870799	G	ENSG00000167323
rs12795081	C	AC090587.4	11	3874315	T	ENSG00000229368
rs4486622	C	AC090587.5	11	3881068	T	ENSG00000228661
rs11030106	A	AC090587.5	11	3881730	G	ENSG00000228661
rs4622250	C	AC090804.1	11	3918601	T	ENSG00000230593
rs7120938	C	STIM1	11	3938345	T	ENSG00000167323
rs10767706	C	SNORA7	11	3939097	T	ENSG00000206976
rs73427553	A	RP11-438N5.4	11	3986573	G	ENSG00000255232
rs10835403	G	HNRNPA1P76	11	3990941	T	ENSG00000255141
rs2923946	A	RP11-438N5.2	11	4011806	G	ENSG00000224555
rs11030639	A	RPS29P20	11	4039056	G	ENSG00000240385
rs3750996	A	STIM1	11	4113200	G	ENSG00000167323
rs137969593	A	RRM1	11	4132858	T	ENSG00000167325
rs185864381	A	RRM1	11	4148613	G	ENSG00000167325
rs12291668	A	OR55B1P	11	4171345	G	ENSG00000231548
rs11828628	C	OR55B1P-RP11-23F23.2	11	4187282	T	{'ENSG00000254480', 'ENSG00000231548'}
rs562929913	C	OR55B1P-RP11-23F23.2	11	4203058	T	{'ENSG00000254480', 'ENSG00000231548'}
rs1822288	A	RP11-23F23.2	11	4212478	G	ENSG00000254480
rs12290741	C	RP11-23F23.3	11	4235058	T	ENSG00000255387
rs17213419	A	RP11-23F23.3-SSU72P5	11	4238406	G	{'ENSG00000237565', 'ENSG00000255387'}
rs73429099	C	SSU72P2-SSU72P6	11	4280076	T	{'ENSG00000255194', 'ENSG00000236175'}
rs114320243	C	SSU72P6	11	4297219	G	ENSG00000236175
rs149567222	A	SSU72P4-SSU72P3	11	4326638	G	{'ENSG00000186223', 'ENSG00000186232'}
rs55796122	C	SSU72P7	11	4361277	T	ENSG00000229542
rs17214070	A	OR52B4	11	4391231	G	ENSG00000221996
rs7931121	A	OR52B3P	11	4398559	C	ENSG00000175800
rs2052731	A	OR52B3P	11	4404192	G	ENSG00000175800
rs11032090	A	TRIM21	11	4417129	G	ENSG00000132109
rs10836005	C	TRIM21	11	4417487	T	ENSG00000132109
rs2412376	A	TRIM21-OR51R1P	11	4431732	G	{'ENSG00000132109', 'ENSG00000237272'}
rs11032216	A	OR51R1P	11	4441838	C	ENSG00000237272
rs10500602	A	OR52P2P	11	4456562	G	ENSG00000171999
rs11604775	C	OR52P2P-AC010930.1	11	4460261	T	{'ENSG00000171999', 'ENSG00000221030'}
rs7934336	C	OR52K2	11	4471473	T	ENSG00000181963
rs11032302	A	AC010930.1	11	4472616	G	ENSG00000221030
rs2263543	A	OR52K2-OR52K3P	11	4481261	T	{'ENSG00000181963', 'ENSG00000225101'}
rs2278170	C	OR52K3P	11	4496846	T	ENSG00000225101
rs12796582	A	OR52K3P	11	4500031	G	ENSG00000225101
rs7118926	A	OR52K1	11	4506601	G	ENSG00000196778
rs96489	A	OR52K1	11	4510285	G	ENSG00000196778
rs16936561	A	OR52K1-OR52M2P	11	4525437	T	{'ENSG00000196778', 'ENSG00000226616'}
rs12286427	C	OR52K1-OR52M2P	11	4526374	T	{'ENSG00000196778', 'ENSG00000226616'}
rs150154307	C	OR52M2P	11	4534439	G	ENSG00000226616
rs186900205	A	OR52M2P	11	4534887	C	ENSG00000226616
rs11823077	A	OR52M2P-OR52M1	11	4548949	G	{'ENSG00000226616', 'ENSG00000197790'}
rs2657181	A	OR52M2P-OR52M1	11	4559193	G	{'ENSG00000226616', 'ENSG00000197790'}
rs2657167	C	OR52M1	11	4567335	G	ENSG00000197790
rs7101688	A	OR52M1	11	4567584	G	ENSG00000197790
rs2657166	A	OR52M1-C11orf40	11	4584569	G	{'ENSG00000197790', 'ENSG00000171987'}
rs12789853	A	OR52M1-C11orf40	11	4586873	G	{'ENSG00000197790', 'ENSG00000171987'}
rs2641399	C	C11orf40	11	4589066	T	ENSG00000171987
rs2709155	G	C11orf40	11	4597980	T	ENSG00000171987
rs56002758	A	OR52I2	11	4608393	G	ENSG00000226288
rs1847632	C	OR52I2	11	4608542	T	ENSG00000226288
rs905872	C	OR52I1	11	4613366	T	ENSG00000232268
rs4910511	A	OR52I1	11	4615234	G	ENSG00000232268
rs2231975	C	TRIM68	11	4621639	T	ENSG00000167333
rs2231969	C	TRIM68	11	4623315	T	ENSG00000167333
rs113571045	A	TRIM68-OR51D1	11	4645789	G	{'ENSG00000167333', 'ENSG00000197428'}
rs905871	A	OR51D1	11	4661285	G	ENSG00000197428
rs10768139	A	OR51E1	11	4663543	G	ENSG00000180785
rs16924294	A	OR51D1	11	4666810	G	ENSG00000197428
rs16925767	C	OR51E1	11	4678353	T	ENSG00000180785
rs7124760	C	OR51A9P	11	4687238	T	ENSG00000180723
rs10836449	C	OR51A9P-OR51E2	11	4692550	T	{'ENSG00000180723', 'ENSG00000167332', 'ENSG00000197674'}
rs4910661	A	OR51A9P-OR51E2	11	4692813	G	{'ENSG00000180723', 'ENSG00000167332', 'ENSG00000197674'}
rs11033308	C	OR51E2	11	4702108	T	ENSG00000167332
rs10836470	C	OR51C1P	11	4707571	T	ENSG00000197674
rs1072894	A	OR51C1P	11	4709585	G	ENSG00000197674
rs77241603	C	OR51F5P	11	4729171	T	ENSG00000272634
rs10836510	C	OR51F5P	11	4730320	T	ENSG00000272634
rs4287334	C	OR51C4P	11	4739234	T	ENSG00000272664
rs182749456	C	KRT8P49	11	4747687	T	ENSG00000271602
rs4586155	C	OR51F3P	11	4754548	T	ENSG00000272559
rs77240508	C	SNORA62	11	4773699	T	ENSG00000201980
rs7946724	C	OR51F4P	11	4775606	T	ENSG00000273051
rs11033801	A	OR51F1	11	4790951	G	ENSG00000188069
rs1433907	C	OR51N1P	11	4809047	T	ENSG00000176951
rs117483183	C	OR51N1P	11	4812494	T	ENSG00000176951
rs1433906	C	OR52Y1P	11	4819619	T	ENSG00000231070
rs1433905	A	OR52Y1P	11	4819691	C	ENSG00000231070
rs2053116	A	OR52R1	11	4824878	C	ENSG00000176937
rs7941731	A	OR52R1	11	4825225	G	ENSG00000176937
rs185898822	A	OR51F2	11	4842839	G	ENSG00000176925
rs11034106	A	OR51A8P	11	4850008	G	ENSG00000197984
rs16906747	A	OR51A8P	11	4855124	C	ENSG00000197984
rs7117260	A	OR51S1	11	4869906	C	ENSG00000176922
rs117279290	A	OR51S1	11	4873107	G	ENSG00000176922
rs7947547	C	OR51H1P	11	4880992	G	ENSG00000176904
rs12363042	C	OR51H1P	11	4884720	T	ENSG00000176904
rs1865286	C	OR51H2P	11	4896254	T	ENSG00000198217
rs2595982	A	OR51T1	11	4909000	G	ENSG00000176900
rs10836914	A	OR51A6P	11	4913057	G	ENSG00000197023
rs12576085	C	OR51A6P	11	4915485	T	ENSG00000197023
rs16907096	A	MMP26	11	4920889	G	ENSG00000167346
rs139373180	A	OR51A7	11	4931540	G	ENSG00000176895
rs143332268	C	OR51G2	11	4936284	T	ENSG00000176893
rs7116979	A	OR51G2	11	4937101	G	ENSG00000176893
rs12796015	A	OR51G1	11	4944986	G	ENSG00000176879
rs138271821	C	OR51G1	11	4945452	T	ENSG00000176879
rs840709	C	MMP26	11	4951958	T	ENSG00000167346
rs79726012	C	OR51A3P	11	4953641	T	ENSG00000227023
rs2054142	A	OR51A4	11	4970586	G	ENSG00000205497
rs11602673	A	OR51A2	11	4979689	G	ENSG00000205496
rs865174	A	OR51A5P	11	4991472	G	ENSG00000225003
rs61734126	C	OR51L1	11	5021055	G	ENSG00000176798
rs10837110	G	OR51L1	11	5022255	T	ENSG00000176798
rs11035097	C	OR51L1-OR51P1P	11	5028526	T	{'ENSG00000176798', 'ENSG00000224300'}
rs11035102	A	OR51L1-OR51P1P	11	5029457	G	{'ENSG00000176798', 'ENSG00000224300'}
rs72860900	C	OR51P1P	11	5038435	T	ENSG00000224300
rs72862707	A	OR51P1P-OR52J2P	11	5042579	G	{'ENSG00000230261', 'ENSG00000224300'}
rs183036470	C	OR52J2P	11	5057074	T	ENSG00000230261
rs16908907	A	OR52J2P	11	5057550	G	ENSG00000230261
rs2500018	A	OR52J3	11	5068177	T	ENSG00000205495
rs57026471	C	OR52J3	11	5068662	T	ENSG00000205495
rs2445322	C	OR52J3-OR52E2	11	5074621	T	{'ENSG00000205495', 'ENSG00000176787'}
rs7109504	A	OR52E2	11	5081530	C	ENSG00000176787
rs3066982	A	OR52E2	11	5084441	G	ENSG00000176787
rs2219231	A	OR52E1	11	5090513	G	ENSG00000236621
rs17352781	A	OR52E1	11	5091633	G	ENSG00000236621
rs4144715	A	OR52E1	11	5096331	G	ENSG00000236621
rs10500616	A	OR52E3P	11	5109946	C	ENSG00000226157
rs78201620	A	AC113331.9	11	5126220	G	ENSG00000236897
rs1545595	C	OR52J1P	11	5128168	T	ENSG00000203560
rs146394689	C	OR52A4	11	5144722	T	ENSG00000205494
rs79237558	C	OR52A5	11	5155223	T	ENSG00000171944
rs2472527	A	OR52A5-OR52A1	11	5162024	G	{'ENSG00000176748', 'ENSG00000176752', 'ENSG00000171944', 'ENSG00000182070'}
rs2472522	A	OR52A1	11	5167247	G	ENSG00000182070
rs112098990	A	OR52A1	11	5172795	AC	ENSG00000182070
rs534051649	C	OR51A1P	11	5186843	T	ENSG00000176752
rs10742552	G	OR51A1P	11	5188827	T	ENSG00000176752
rs149073249	A	OR52Z1	11	5198129	G	ENSG00000176748
rs7482866	A	OR52A1-OR51V1	11	5214857	G	{'ENSG00000176748', 'ENSG00000176752', 'ENSG00000176742', 'ENSG00000182070'}
rs76779643	C	OR51V1	11	5218487	T	ENSG00000176742
rs112129168	C	OR51V1	11	5225698	T	ENSG00000176742
rs7935470	A	AC104389.16	11	5230302	C	ENSG00000224091
rs11036297	A	AC104389.16-CoTC_ribozyme	11	5236740	G	{'ENSG00000224091', 'ENSG00000221031'}
rs34029390	A	HBB	11	5246732	G	ENSG00000244734
rs33930165	C	HBB	11	5248233	T	ENSG00000244734
rs11036364	A	CoTC_ribozyme	11	5249004	G	ENSG00000221031
rs112829078	C	CoTC_ribozyme	11	5250830	T	ENSG00000221031
rs3813727	A	HBD	11	5255912	G	ENSG00000223609
rs17763344	C	HBBP1	11	5265332	T	ENSG00000229988
rs35993903	C	CTD-2643I7.1	11	5271481	T	ENSG00000260629
rs2236794	C	HBG1	11	5274267	T	ENSG00000213934
rs147362198	C	HBG2	11	5283075	T	ENSG00000196565
rs3759067	C	HBE1	11	5292192	T	ENSG00000213931
rs11036634	C	OR51AB1P	11	5308728	T	ENSG00000229093
rs7928927	C	OR51AB1P	11	5314917	T	ENSG00000229093
rs10837771	A	OR51B4	11	5322737	G	ENSG00000183251
rs7118113	C	OR51B4	11	5323071	T	ENSG00000183251
rs7930548	C	OR51B3P	11	5333124	T	ENSG00000223735
rs11036814	A	OR51B2	11	5344592	C	ENSG00000184881
rs80308258	A	OR51B8P	11	5354849	G	ENSG00000236359
rs11036912	A	OR51B5	11	5364450	G	ENSG00000242180
rs11036913	C	OR51B5	11	5364742	T	ENSG00000242180
rs4910755	A	OR51B6	11	5372751	C	ENSG00000176239
rs4492850	C	AC104389.31	11	5374857	T	ENSG00000230087
rs16913820	C	AC104389.32	11	5382734	T	ENSG00000236248
rs11037191	A	OR51M1	11	5412072	G	ENSG00000184698
rs113047337	T	OR51J1	11	5424387	TTATC	ENSG00000184321
rs142011916	A	OR51J1	11	5429418	G	ENSG00000184321
rs372561143	C	AC104389.28	11	5435879	T	ENSG00000167355
rs10838092	C	OR51Q1	11	5443867	T	ENSG00000167360
rs2647578	A	OR51K1P	11	5451733	C	ENSG00000248424
rs147841553	C	OR51K1P	11	5457799	T	ENSG00000248424
rs11037445	C	OR51I1	11	5462255	G	ENSG00000167359
rs116727655	A	OR51I1	11	5462529	T	ENSG00000167359
rs7938426	A	OR51I2	11	5471832	G	ENSG00000187918
rs35301588	T	OR51I2	11	5475431	TCA	ENSG00000187918
rs192364383	A	OR51A10P	11	5488653	T	ENSG00000230484
rs366257	C	AC104389.28	11	5490543	T	ENSG00000167355
rs16931459	C	OR51A10P	11	5493309	T	ENSG00000230484
rs404280	C	OR52D1	11	5510341	T	ENSG00000181609
rs148339356	C	OR52D1	11	5510814	T	ENSG00000181609
rs143088595	C	UBQLN3	11	5528864	T	ENSG00000175520
rs3763880	G	UBQLN3	11	5533606	T	ENSG00000175520
rs2017434	A	UBQLNL	11	5536852	G	ENSG00000175518
rs2047456	A	UBQLNL	11	5537161	G	ENSG00000175518
rs10838263	C	AC087380.14	11	5548214	T	ENSG00000224295
rs317771	G	OR52V1P	11	5552140	T	ENSG00000249633
rs7934354	A	OR52H1	11	5565906	G	ENSG00000181616
rs76230147	A	OR52H1	11	5566768	G	ENSG00000181616
rs396341	C	OR52H2P	11	5571897	T	ENSG00000248553
rs434320	C	OR52H2P	11	5575976	T	ENSG00000248553
rs7115987	A	OR52B5P	11	5579725	G	ENSG00000231049
rs10838355	C	OR52T1P	11	5593222	T	ENSG00000233646
rs115875140	G	HNRNPA1P53	11	5598284	T	ENSG00000229534
rs1077126	A	OR52B6	11	5602275	G	ENSG00000187747
rs2341434	A	OR52B6	11	5602615	G	ENSG00000187747
rs4910823	A	TRIM6	11	5622664	G	ENSG00000121236
rs11822879	A	AC015691.13	11	5629314	C	ENSG00000239920
rs3740999	A	TRIM6	11	5631479	C	ENSG00000121236
rs12787013	A	AC015691.13	11	5647719	G	ENSG00000239920
rs904376	G	TRIM34	11	5652608	T	ENSG00000258659
rs7127863	C	TRIM34	11	5654481	T	ENSG00000258659
rs7108834	C	TRIM6-TRIM34	11	5662319	T	ENSG00000258588
rs7106798	A	TRIM6-TRIM34	11	5665225	G	ENSG00000258588
rs11038546	A	HBG2	11	5671623	C	ENSG00000196565
rs7950311	C	HBG2-TRIM5	11	5672354	T	{'ENSG00000184698', 'ENSG00000132256', 'ENSG00000184321', 'ENSG00000184881', 'ENSG00000248553', 'ENSG00000231049', 'ENSG00000239920', 'ENSG00000183269', 'ENSG00000176239', 'ENSG00000167360', 'ENSG00000233563', 'ENSG00000205409', 'ENSG00000181017', 'ENSG00000230087', 'ENSG00000224295', 'ENSG00000232381', 'ENSG00000223735', 'ENSG00000167359', 'ENSG00000249633', 'ENSG00000233646', 'ENSG00000181609', 'ENSG00000181616', 'ENSG00000167355', 'ENSG00000258588', 'ENSG00000187747', 'ENSG00000248424', 'ENSG00000181009', 'ENSG00000132274', 'ENSG00000236965', 'ENSG00000236359', 'ENSG00000121236', 'ENSG00000187918', 'ENSG00000230484', 'ENSG00000229534', 'ENSG00000196565', 'ENSG00000183251', 'ENSG00000181109', 'ENSG00000229093', 'ENSG00000181023', 'ENSG00000213931', 'ENSG00000180988', 'ENSG00000175520', 'ENSG00000236248', 'ENSG00000242180', 'ENSG00000175518', 'ENSG00000181001', 'ENSG00000180974', 'ENSG00000181074', 'ENSG00000258659'}
rs11038628	C	TRIM5	11	5688940	T	ENSG00000132256
rs7480654	C	TRIM22	11	5722839	T	ENSG00000132274
rs11038813	C	TRIM22	11	5734494	T	ENSG00000132274
rs7130646	A	OR52U1P	11	5735874	G	ENSG00000232381
rs118109264	C	OR52P1P	11	5752188	T	ENSG00000181109
rs78730259	A	OR56B1	11	5753271	G	ENSG00000181023
rs7396766	A	OR56B1	11	5758118	C	ENSG00000181023
rs7936512	C	OR52N4	11	5776287	T	ENSG00000181074
rs4910844	A	OR52N4	11	5776484	T	ENSG00000181074
rs75755747	A	OR52N5	11	5799876	G	ENSG00000181009
rs10742787	C	OR52N1	11	5809746	T	ENSG00000181001
rs201569028	A	OR52N1	11	5809947	G	ENSG00000181001
rs1966869	A	OR52N3P	11	5825443	G	ENSG00000236965
rs77965817	A	TRIM5	11	5833160	G	ENSG00000132256
rs8181512	A	OR52N2	11	5842356	G	ENSG00000180988
rs10742809	A	OR52E6	11	5862532	C	ENSG00000205409
rs534056115	C	OR52E6	11	5866664	T	ENSG00000205409
rs112067053	C	OR52E8	11	5874219	T	ENSG00000183269
rs11039395	A	OR52E7P	11	5893089	G	ENSG00000233563
rs1453435	A	OR52E4	11	5906192	C	ENSG00000180974
rs4237762	G	AC025016.1	11	5956626	T	ENSG00000255257
rs10769378	A	OR56A3	11	5969185	G	ENSG00000184478
rs144286521	G	OR56A3-RP11-451K18.7	11	5982134	T	{'ENSG00000188691', 'ENSG00000184478'}
rs4237764	A	RP11-451K18.7	11	5991093	G	ENSG00000188691
rs4758044	G	RP11-451K18.7-OR52L1	11	5996163	T	{'ENSG00000183313', 'ENSG00000188691'}
rs4501959	C	OR52L1	11	6007899	T	ENSG00000183313
rs6578714	A	KRT18P58	11	6014552	G	ENSG00000254831
rs11040248	A	OR56A4	11	6023581	G	ENSG00000183389
rs11040316	A	RNA5SP329	11	6043277	C	ENSG00000202147
rs149461729	C	OR56A1	11	6053445	T	ENSG00000180934
rs12290381	C	OR56A1-OR56A7P	11	6061555	T	{'ENSG00000255481', 'ENSG00000180934'}
rs118090248	C	OR56A7P	11	6071337	T	ENSG00000255481
rs4438013	A	OR52L2P	11	6081651	C	ENSG00000262980
rs76009063	A	OR52X1P	11	6090587	G	ENSG00000234895
rs117983699	C	OR52X1P	11	6090732	T	ENSG00000234895
rs11040709	C	OR52X1P-OR56B4	11	6116038	T	{'ENSG00000254444', 'ENSG00000234895', 'ENSG00000180919'}
rs1462983	C	OR56B4	11	6129837	T	ENSG00000180919
rs540662464	A	OR56B3P	11	6147401	G	ENSG00000180913
rs116879908	C	RP11-290F24.3	11	6157871	T	ENSG00000254444
rs77585276	C	OR52B1P	11	6174089	T	ENSG00000180909
rs12221568	A	OR52B2	11	6191875	G	ENSG00000255307
rs11040781	A	OR52B2	11	6194610	G	ENSG00000255307
rs568038889	G	RP11-290F24.3	11	6202381	T	ENSG00000254444
rs325614	A	OR52W1	11	6217152	G	ENSG00000175485
rs10839531	A	OR52W1	11	6221169	G	ENSG00000175485
rs396158	C	RP11-290F24.6	11	6228707	T	ENSG00000267940
rs10769671	C	C11orf42	11	6231731	T	ENSG00000180878
rs1876826	A	CNGA4	11	6251122	G	ENSG00000132259
rs12274456	C	FAM160A2	11	6255984	T	ENSG00000051009
rs79368077	C	CNGA4-CCKBR	11	6275920	T	{'ENSG00000110148', 'ENSG00000132259'}
rs3901667	A	CCKBR	11	6290756	C	ENSG00000110148
rs1042048	A	CCKBR	11	6293210	G	ENSG00000110148
rs11600234	G	CCKBR-RP11-304C12.4	11	6301613	T	{'ENSG00000110148', 'ENSG00000270435'}
rs11040851	A	RP11-304C12.4	11	6318959	G	ENSG00000270435
rs7930238	C	RP11-304C12.4	11	6324061	T	ENSG00000270435
rs4758407	A	RP11-304C12.4-PRKCDBP	11	6327406	G	{'ENSG00000170955', 'ENSG00000270435'}
rs1906655	A	RP11-304C12.4-PRKCDBP	11	6333006	G	{'ENSG00000170955', 'ENSG00000270435'}
rs1051992	A	PRKCDBP	11	6340706	G	ENSG00000170955
rs2947030	A	PRKCDBP	11	6343864	C	ENSG00000170955
rs2682110	A	PRKCDBP-RP11-304C12.3	11	6366376	G	{'ENSG00000254443', 'ENSG00000170955'}
rs77858553	C	PRKCDBP-RP11-304C12.3	11	6366647	T	{'ENSG00000254443', 'ENSG00000170955'}
rs192385472	C	RP11-304C12.3	11	6387468	T	ENSG00000254443
rs2723646	A	RP11-304C12.3-SMPD1	11	6405441	G	{'ENSG00000254443', 'ENSG00000166311'}
rs74053349	C	SMPD1	11	6412854	T	ENSG00000166311
rs10839563	A	APBB1	11	6434317	C	ENSG00000166313
rs2723664	C	APBB1	11	6441051	T	ENSG00000166313
rs7129298	C	HPX	11	6450724	T	ENSG00000110169
rs4758417	A	HPX	11	6459938	G	ENSG00000110169
rs2303493	A	TRIM3	11	6499215	G	ENSG00000110171
rs7924933	A	TIMM10B	11	6509393	G	ENSG00000132286
rs4758423	C	DNHD1	11	6532519	T	ENSG00000179532
rs183833099	C	TIMM10B	11	6534105	T	ENSG00000265264
rs17244697	G	DNHD1	11	6548984	T	ENSG00000179532
rs184659771	C	RRP8	11	6621569	T	ENSG00000132275
rs11607058	G	ILK	11	6625016	T	ENSG00000166333
rs12451	C	TAF10	11	6632450	T	ENSG00000166337
rs1876300	A	RP11-732A19.2	11	6632857	T	ENSG00000254641
rs7488	C	TPP1	11	6634149	T	ENSG00000166340
rs117140835	C	DCHS1	11	6645522	T	ENSG00000166341
rs2555141	A	RP11-732A19.6	11	6659307	C	ENSG00000255410
rs1876302	C	DCHS1	11	6672340	T	ENSG00000166341
rs541103033	C	DCHS1-MRPL17	11	6689027	G	{'ENSG00000158042', 'ENSG00000166341', 'ENSG00000255410', 'ENSG00000255390'}
rs12285818	C	MRPL17	11	6703866	T	ENSG00000158042
rs4408289	A	RP11-732A19.1	11	6710947	G	ENSG00000241678
rs59170494	A	RP11-732A19.1-GVINP1	11	6719984	C	{'ENSG00000241678', 'ENSG00000254838'}
rs2881130	A	RP11-732A19.1-GVINP1	11	6728220	G	{'ENSG00000241678', 'ENSG00000254838'}
rs117145238	C	GVINP1	11	6739482	T	ENSG00000254838
rs7935848	A	GVINP1	11	6758224	G	ENSG00000254838
rs12795894	A	GVINP2-OR2AG2	11	6783013	G	{'ENSG00000188124', 'ENSG00000254781'}
rs10839616	C	OR2AG2	11	6790028	G	ENSG00000188124
rs112260385	C	OR2AG2	11	6791659	T	ENSG00000188124
rs1098331	C	OR2AG2-OR2AG1	11	6796891	T	{'ENSG00000188124', 'ENSG00000170803'}
rs2659880	G	OR2AG1	11	6806827	T	ENSG00000170803
rs181033674	A	OR2AG1	11	6811311	G	ENSG00000170803
rs604109	C	OR6A2	11	6817395	T	ENSG00000184933
rs184372852	A	OR6A2-RP11-560B16.5	11	6853928	C	{'ENSG00000184933', 'ENSG00000254712'}
rs2197870	C	RP11-560B16.5	11	6869842	T	ENSG00000254712
rs57826752	C	OR10A5	11	6871895	T	ENSG00000166363
rs527254596	G	OR10A5-OR10A2	11	6884752	T	{'ENSG00000170790', 'ENSG00000166363'}
rs7112606	C	OR10A2	11	6889929	T	ENSG00000170790
rs7926083	A	OR10A2	11	6891758	C	ENSG00000170790
rs10839633	G	OR10A4	11	6895344	T	ENSG00000170782
rs2084514	C	OR10A4-OR2D2	11	6907158	T	{'ENSG00000170782', 'ENSG00000166368'}
rs1965209	A	OR2D2	11	6913290	G	ENSG00000166368
rs2595415	C	OR2D2	11	6918555	T	ENSG00000166368
rs7952342	C	OR2D2-OR2D3	11	6919325	T	{'ENSG00000166368', 'ENSG00000178358'}
rs78027951	G	OR2D2-OR2D3	11	6932335	T	{'ENSG00000166368', 'ENSG00000178358'}
rs77720614	C	OR2D3	11	6942723	T	ENSG00000178358
rs11041108	A	ZNF215	11	6953858	G	ENSG00000149054
rs75741510	C	ZNF215	11	6992647	T	ENSG00000149054
rs117983753	A	ZNF215-ZNF214	11	7010995	G	{'ENSG00000149054', 'ENSG00000149050'}
rs1352860	C	ZNF214	11	7020687	T	ENSG00000149050
rs2857919	A	ZNF214	11	7022160	G	ENSG00000149050
rs117408111	A	NLRP14	11	7068826	G	ENSG00000158077
rs16921939	A	NLRP14	11	7078804	C	ENSG00000158077
rs11041170	C	RBMXL2	11	7110548	T	ENSG00000170748
rs11041171	A	RBMXL2	11	7110751	G	ENSG00000170748
rs10769768	A	RBMXL2-RP11-324J3.1	11	7180562	C	{'ENSG00000255179', 'ENSG00000170748'}
rs11041236	C	RBMXL2-RP11-324J3.1	11	7216013	T	{'ENSG00000255179', 'ENSG00000170748'}
rs148752205	C	RP11-324J3.1	11	7242696	T	ENSG00000255179
rs3812741	A	RP11-324J3.1	11	7244215	G	ENSG00000255179
rs7940753	A	MIR302E	11	7254059	G	ENSG00000221703
rs6578839	C	MIR302E	11	7260691	T	ENSG00000221703
rs12800586	A	SYT9	11	7378221	G	ENSG00000170743
rs6578859	A	SYT9	11	7425066	C	ENSG00000170743
rs12575068	G	CTD-2516F10.2	11	7447157	T	ENSG00000251364
rs4628658	C	CTD-2516F10.2	11	7485711	T	ENSG00000251364
rs7949140	C	OLFML1	11	7508289	T	ENSG00000183801
rs12805648	A	OLFML1	11	7509566	T	ENSG00000183801
rs12791447	A	PPFIBP2	11	7556577	G	ENSG00000166387
rs7120154	C	CTD-2516F10.4	11	7594803	T	ENSG00000254864
rs12283985	C	PPFIBP2	11	7664017	T	ENSG00000166387
rs11041520	A	CYB5R2	11	7685268	G	ENSG00000166394
rs112446452	C	CYB5R2	11	7687160	T	ENSG00000166394
rs75199173	A	CYB5R2-OVCH2	11	7704615	G	{'ENSG00000254707', 'ENSG00000183378', 'ENSG00000271758', 'ENSG00000166394'}
rs11041531	A	CYB5R2-OVCH2	11	7705440	G	{'ENSG00000254707', 'ENSG00000183378', 'ENSG00000271758', 'ENSG00000166394'}
rs4509745	C	OVCH2	11	7712471	T	ENSG00000183378
rs3924747	C	RP11-35J10.4	11	7725092	T	ENSG00000254707
rs7927138	C	OVCH2	11	7727886	T	ENSG00000183378
rs7131048	A	OR10AB1P	11	7746322	G	ENSG00000176716
rs192165475	A	OR5P4P	11	7762864	G	ENSG00000227892
rs2169105	C	OR5P1P	11	7795953	T	ENSG00000166408
rs7945529	C	RP11-494M8.1	11	7808469	T	ENSG00000241008
rs76615008	C	OR5P2	11	7817852	G	ENSG00000183303
rs1482804	C	OR5P2	11	7818471	T	ENSG00000183303
rs735976	C	OR5P3	11	7848385	T	ENSG00000182334
rs147570160	A	OR5E1P	11	7868183	G	ENSG00000170688
rs367802552	C	RP11-35J10.5	11	7885397	T	ENSG00000271758
rs931238	A	RP11-35J10.5	11	7891693	C	ENSG00000271758
rs7929179	C	RP11-494M8.4	11	7899278	T	ENSG00000254951
rs7926492	A	RP11-494M8.4	11	7900218	G	ENSG00000254951
rs11607118	C	RNU6-943P	11	7909574	T	ENSG00000252769
rs10839919	C	RP11-494M8.4-OR10A6	11	7933703	T	{'ENSG00000183303', 'ENSG00000175393', 'ENSG00000254951', 'ENSG00000182334', 'ENSG00000252769', 'ENSG00000241008', 'ENSG00000166408', 'ENSG00000170688'}
rs4758258	A	OR10A6	11	7949350	G	ENSG00000175393
rs7933807	A	OR10A6	11	7949791	C	ENSG00000175393
rs146467002	C	OR10A3	11	7960311	T	ENSG00000170683
rs71474954	C	OR10A3	11	7965532	G	ENSG00000170683
rs7931076	A	OR10A3-NLRP10	11	7966642	C	{'ENSG00000182261', 'ENSG00000170683'}
rs12787269	C	OR10A3-NLRP10	11	7970050	T	{'ENSG00000182261', 'ENSG00000170683'}
rs1397591	A	NLRP10	11	7988572	C	ENSG00000182261
rs568273791	C	COX6CP5	11	8000850	T	ENSG00000254642
rs4271378	A	COX6CP5	11	8001014	T	ENSG00000254642
rs11600137	C	EIF3F	11	8017224	T	ENSG00000175390
rs4758038	C	EIF3F	11	8022014	T	ENSG00000175390
rs558146922	C	RP11-236J17.3	11	8030749	T	ENSG00000255420
rs10839965	C	RP11-236J17.3	11	8041809	T	ENSG00000255420
rs77733789	C	RP11-236J17.6	11	8054604	T	ENSG00000254921
rs10734628	A	TUB	11	8056748	C	ENSG00000166402
rs17847547	A	RP11-236J17.6	11	8060654	G	ENSG00000254921
rs7941439	C	RP11-236J17.5	11	8078139	T	ENSG00000248332
rs7926527	C	TUB	11	8099189	T	ENSG00000166402
rs2242504	C	RIC3	11	8122943	T	ENSG00000166405
rs6578936	G	RIC3	11	8190537	T	ENSG00000166405
rs6578940	A	RP11-379P15.1	11	8196869	G	ENSG00000246820
rs4636658	A	RP11-379P15.1-LMO1	11	8222286	G	{'ENSG00000246820', 'ENSG00000166407'}
rs1881229	A	RP11-379P15.1-LMO1	11	8227964	G	{'ENSG00000246820', 'ENSG00000166407'}
rs437976	A	LMO1	11	8264900	G	ENSG00000166407
rs453061	A	LMO1	11	8270876	G	ENSG00000166407
rs73400013	A	LMO1-STK33	11	8318347	G	{'ENSG00000130413', 'ENSG00000252778', 'ENSG00000166407'}
rs4474423	C	LMO1-STK33	11	8369125	T	{'ENSG00000130413', 'ENSG00000252778', 'ENSG00000166407'}
rs3751096	A	STK33	11	8435078	C	ENSG00000130413
rs10769908	C	STK33	11	8484089	T	ENSG00000130413
rs10769914	A	SCARNA20	11	8576202	G	ENSG00000252778
rs11041983	A	SCARNA20	11	8580619	G	ENSG00000252778
rs4929941	C	STK33-TRIM66	11	8624951	T	{'ENSG00000130413', 'ENSG00000166436', 'ENSG00000252778'}
rs142853227	C	STK33-TRIM66	11	8625431	T	{'ENSG00000130413', 'ENSG00000166436', 'ENSG00000252778'}
rs4929927	A	TRIM66	11	8658485	G	ENSG00000166436
rs4256980	C	TRIM66	11	8673939	G	ENSG00000166436
rs10840106	C	RPL27A	11	8701836	T	ENSG00000166441
rs10840112	C	RPL27A	11	8710511	T	ENSG00000166441
rs11042041	C	RP11-152H18.3	11	8714138	T	ENSG00000254665
rs3794153	C	ST5	11	8751889	G	ENSG00000166444
rs77117687	A	RP11-318C2.1	11	8805232	G	ENSG00000255159
rs10500706	C	RP11-318C2.1	11	8805307	T	ENSG00000255159
rs150940363	A	ST5	11	8813889	G	ENSG00000166444
rs76506961	A	RNA5SP330	11	8866146	AAAT	ENSG00000252905
rs7123429	C	RNA5SP330	11	8866808	G	ENSG00000252905
rs2455601	A	Y_RNA	11	8899400	G	ENSG00000202276
rs2653559	C	Y_RNA	11	8900394	T	ENSG00000202276
rs2742522	C	AKIP1	11	8928542	T	ENSG00000166452
rs2653601	C	C11orf16	11	8942942	T	ENSG00000176029
rs11042127	C	C11orf16	11	8947586	G	ENSG00000176029
rs2742502	A	ASCL3	11	8962764	G	ENSG00000176009
rs11042141	C	TMEM9B	11	8987053	T	ENSG00000175348
rs1123936	A	NRIP3	11	9003306	G	ENSG00000175352
rs3763904	G	RP11-467K18.2	11	9075020	T	ENSG00000253973
rs11042182	A	SCUBE2	11	9130147	G	ENSG00000175356
rs11042189	A	SCUBE2	11	9140185	G	ENSG00000175356
rs140089058	C	DENND5A	11	9213038	T	ENSG00000184014
rs952374	C	DENND5A	11	9225486	G	ENSG00000184014
rs543686667	A	RP11-5L12.1	11	9259811	G	ENSG00000255097
rs10840202	G	TMEM41B	11	9320346	T	ENSG00000166471
rs10840204	C	TMEM41B	11	9333089	G	ENSG00000166471
rs6486282	A	TMEM41B-IPO7	11	9366309	G	{'ENSG00000254397', 'ENSG00000201998', 'ENSG00000205339', 'ENSG00000254884', 'ENSG00000166471'}
rs11042318	C	TMEM41B-IPO7	11	9394830	T	{'ENSG00000254397', 'ENSG00000201998', 'ENSG00000205339', 'ENSG00000254884', 'ENSG00000166471'}
rs74705247	C	IPO7	11	9440298	G	ENSG00000205339
rs201249997	C	SNORA23	11	9449765	CT	ENSG00000201998
rs185889358	C	SNORA23	11	9451717	T	ENSG00000201998
rs7104568	A	CTD-2371O3.2	11	9457344	G	ENSG00000254397
rs183538773	G	ZNF143	11	9478110	T	ENSG00000166478
rs558841047	C	AC132192.1	11	9482768	T	ENSG00000268403
rs2290424	A	ZNF143	11	9533701	G	ENSG00000166478
rs11042411	A	ZNF143-WEE1	11	9555086	C	{'ENSG00000243869', 'ENSG00000166478', 'ENSG00000166483', 'ENSG00000238387'}
rs72854192	A	ZNF143-WEE1	11	9587144	T	{'ENSG00000243869', 'ENSG00000166478', 'ENSG00000166483', 'ENSG00000238387'}
rs4910482	C	RN7SL56P	11	9602282	T	ENSG00000243869
rs10840264	A	WEE1	11	9603419	G	ENSG00000166483
rs1049403	A	WEE1	11	9610805	G	ENSG00000166483
rs11042441	C	WEE1-RP11-16F15.1	11	9622677	T	{'ENSG00000243964', 'ENSG00000243869', 'ENSG00000238387', 'ENSG00000166483'}
rs61876857	A	RP11-16F15.1	11	9631820	G	ENSG00000243964
rs112639638	A	RP11-16F15.1-RP11-16F15.4	11	9640136	G	{'ENSG00000255463', 'ENSG00000243964'}
rs7104787	A	RP11-16F15.4	11	9647837	G	ENSG00000255463
rs12275368	A	RP11-16F15.4-RP11-16F15.2	11	9667828	G	{'ENSG00000255463', 'ENSG00000239470'}
rs12791444	A	RP11-16F15.2	11	9681094	T	ENSG00000239470
rs77307969	C	RP11-16F15.2	11	9681095	T	ENSG00000239470
rs57239484	C	RN7SKP50	11	9698466	T	ENSG00000201564
rs397686	A	SWAP70	11	9749645	C	ENSG00000133789
rs415895	C	SWAP70	11	9769562	G	ENSG00000133789
rs78387219	A	RP11-540A21.2	11	9781686	C	ENSG00000245522
rs360120	C	RP11-540A21.2	11	9784297	T	ENSG00000245522
rs960909	C	SBF2-AS1	11	9791579	T	ENSG00000246273
rs11042493	C	SBF2-AS1	11	9796768	T	ENSG00000246273
rs76789970	C	RP11-1H15.2	11	9856015	T	ENSG00000255476
rs745389	A	RNU7-28P	11	9867666	G	ENSG00000252568
rs11042510	A	RNU7-28P	11	9868840	G	ENSG00000252568
rs143175535	C	RP11-1H15.2	11	9953750	T	ENSG00000255476
rs12222953	C	RP11-1H15.1	11	9978864	T	ENSG00000254765
rs189541735	A	RP11-1H15.1	11	9983252	G	ENSG00000254765
rs10500717	C	SBF2	11	10069486	T	ENSG00000133812
rs11042613	A	SBF2	11	10103782	C	ENSG00000133812
rs10500719	A	RP11-748C4.1	11	10189842	G	ENSG00000254865
rs113139575	C	RP11-351I24.3	11	10296221	G	ENSG00000254719
rs2920151	C	RP11-351I24.3	11	10296667	T	ENSG00000254719
rs4910118	C	RP11-351I24.1	11	10329685	T	ENSG00000254554
rs4076050	C	ADM	11	10331570	T	ENSG00000148926
rs4444073	A	ADM	11	10331664	C	ENSG00000148926
rs2923089	C	AMPD3	11	10357572	T	ENSG00000133805
rs752373	A	RNU6ATAC33P	11	10418966	G	ENSG00000221574
rs11042811	C	AMPD3	11	10473889	T	ENSG00000133805
rs78156163	A	MTRNR2L8	11	10525791	C	ENSG00000255823
rs10770123	C	RNF141	11	10534866	T	ENSG00000110315
rs11602469	C	RNF141	11	10538816	T	ENSG00000110315
rs7938782	A	MRVI1-AS1	11	10558777	G	ENSG00000177112
rs72859201	A	MRVI1-AS1	11	10560447	C	ENSG00000177112
rs7948666	C	LYVE1	11	10580684	T	ENSG00000133800
rs141179753	C	LYVE1	11	10587426	T	ENSG00000133800
rs147459057	A	MRVI1	11	10608037	T	ENSG00000072952
rs4910165	C	MRVI1	11	10674044	G	ENSG00000072952
rs16908224	A	MRVI1-Y_RNA	11	10736799	G	{'ENSG00000206858', 'ENSG00000072952'}
rs2018368	C	MRVI1-Y_RNA	11	10740366	G	{'ENSG00000206858', 'ENSG00000072952'}
rs11042937	G	Y_RNA	11	10745394	T	ENSG00000206858
rs10840482	A	Y_RNA-CTR9	11	10759770	G	{'ENSG00000206858', 'ENSG00000198730'}
rs3736326	C	CTR9	11	10786142	T	ENSG00000198730
rs2242359	A	CTR9	11	10791528	G	ENSG00000198730
rs545868278	C	RP11-685M7.5	11	10810623	T	ENSG00000255125
rs4528318	A	RP11-685M7.5	11	10813169	G	ENSG00000255125
rs2270620	C	SNORD97	11	10824731	T	ENSG00000238622
rs35388213	C	EIF4G2	11	10825093	T	ENSG00000110321
rs2088279	C	ZBED5	11	10860648	T	ENSG00000236287
rs199792950	A	ZBED5	11	10875370	G	ENSG00000236287
rs7126003	C	ZBED5-AS1	11	10888433	T	ENSG00000247271
rs112580897	C	ZBED5-AS1	11	10899537	T	ENSG00000247271
rs7932891	A	CTD-2003C8.2	11	10921512	G	ENSG00000250041
rs16908520	A	CTD-2003C8.2	11	10922033	C	ENSG00000250041
rs11043040	A	ZBED5-AS1-RP11-179A10.1	11	11007323	G	{'ENSG00000270897', 'ENSG00000250041', 'ENSG00000247271', 'ENSG00000254401', 'ENSG00000254957'}
rs2171239	C	ZBED5-AS1-RP11-179A10.1	11	11035365	G	{'ENSG00000270897', 'ENSG00000250041', 'ENSG00000247271', 'ENSG00000254401', 'ENSG00000254957'}
rs11602104	A	RP11-179A10.2	11	11155959	G	ENSG00000254957
rs145811051	C	RP11-179A10.2	11	11164205	T	ENSG00000254957
rs76644074	C	RP11-179A10.1	11	11169562	T	ENSG00000254401
rs885117	A	RP11-179A10.1	11	11189537	G	ENSG00000254401
rs17431107	C	RP11-179A10.3	11	11198784	T	ENSG00000270897
rs12422016	A	RP11-179A10.1-MTND5P21	11	11211405	T	{'ENSG00000254957', 'ENSG00000255123', 'ENSG00000270897', 'ENSG00000254401'}
rs74622844	A	RP11-179A10.1-MTND5P21	11	11251251	G	{'ENSG00000254957', 'ENSG00000255123', 'ENSG00000270897', 'ENSG00000254401'}
rs3935171	A	MTND5P21	11	11258695	C	ENSG00000255123
rs4609592	C	CTD-3224I3.3	11	11269911	T	ENSG00000255260
rs66939745	G	CTD-3224I3.3-GALNT18	11	11277995	T	{'ENSG00000255462', 'ENSG00000110328', 'ENSG00000255260', 'ENSG00000255351', 'ENSG00000254598'}
rs17348760	A	GALNT18	11	11307911	C	ENSG00000110328
rs10831575	A	GALNT18	11	11316049	C	ENSG00000110328
rs4910325	A	CSNK2A3	11	11368527	G	ENSG00000254598
rs7929408	A	RP11-567I13.1	11	11369818	G	ENSG00000255351
rs55934157	C	CSNK2A3	11	11376765	T	ENSG00000254598
rs12575708	C	GALNT18	11	11397975	T	ENSG00000110328
rs12278731	C	GALNT18	11	11466613	T	ENSG00000110328
rs12809008	C	GALNT18	11	11542895	T	ENSG00000110328
rs7108601	C	GALNT18	11	11549787	T	ENSG00000110328
rs4910386	A	RP11-483L5.1	11	11591464	G	ENSG00000255462
rs12276961	C	GALNT18-MIR4299	11	11655876	T	{'ENSG00000255462', 'ENSG00000266645', 'ENSG00000110328', 'ENSG00000255351', 'ENSG00000254598'}
rs12803005	A	GALNT18-MIR4299	11	11668648	G	{'ENSG00000255462', 'ENSG00000266645', 'ENSG00000110328', 'ENSG00000255351', 'ENSG00000254598'}
rs7482569	A	MIR4299	11	11674555	G	ENSG00000266645
rs11602050	C	MIR4299-AC131935.1	11	11685229	T	{'ENSG00000268242', 'ENSG00000266645'}
rs7479665	A	MIR4299-AC131935.1	11	11723349	C	{'ENSG00000268242', 'ENSG00000266645'}
rs897353	G	AC131935.1	11	11746280	T	ENSG00000268242
rs11606749	C	AC131935.1	11	11749653	T	ENSG00000268242
rs897359	C	AC131935.1-RP11-756D7.1	11	11763289	T	{'ENSG00000268242', 'ENSG00000255309'}
rs11604688	C	AC131935.1-RP11-756D7.1	11	11765613	T	{'ENSG00000268242', 'ENSG00000255309'}
rs12222268	C	RP11-756D7.1	11	11784626	T	ENSG00000255309
rs16910169	A	RP11-756D7.1-USP47	11	11829799	C	{'ENSG00000255492', 'ENSG00000255309', 'ENSG00000170242'}
rs4409817	C	RP11-756D7.1-USP47	11	11849194	T	{'ENSG00000255492', 'ENSG00000255309', 'ENSG00000170242'}
rs77633337	C	CTD-2381F24.1	11	11880105	T	ENSG00000255492
rs183396451	A	USP47	11	11945092	T	ENSG00000170242
rs2279566	A	USP47	11	11980449	G	ENSG00000170242
rs16910268	C	DKK3	11	11991475	T	ENSG00000050165
rs7121348	A	DKK3	11	12015250	G	ENSG00000050165
rs2220753	A	DKK3-RP13-631K18.2	11	12036905	G	{'ENSG00000050165', 'ENSG00000254486'}
rs2172469	A	DKK3-RP13-631K18.2	11	12044508	C	{'ENSG00000050165', 'ENSG00000254486'}
rs12417334	A	RP13-631K18.2	11	12072099	G	ENSG00000254486
rs11022131	C	RP13-631K18.2	11	12072213	G	ENSG00000254486
rs78363148	A	RP13-631K18.3	11	12084008	G	ENSG00000254991
rs16910466	A	RP13-631K18.3	11	12093054	G	ENSG00000254991
rs17467817	G	RP13-631K18.3-RP13-631K18.5	11	12102080	T	{'ENSG00000255400', 'ENSG00000254991'}
rs12577400	G	RP13-631K18.5	11	12105342	T	ENSG00000255400
rs16910545	C	MICAL2	11	12141529	T	ENSG00000133816
rs880963	A	MICAL2	11	12264140	C	ENSG00000133816
rs77090832	A	RP11-265D17.2	11	12287311	G	ENSG00000254680
rs963012	A	MICAL2-MICALCL	11	12291805	G	{'ENSG00000254680', 'ENSG00000264283', 'ENSG00000133808', 'ENSG00000133816', 'ENSG00000254983'}
rs11606810	A	MICALCL	11	12311730	G	ENSG00000133808
rs6485643	C	RP11-573E11.2	11	12323641	T	ENSG00000254983
rs148848919	A	MICALCL	11	12345773	G	ENSG00000133808
rs34112883	C	AC025300.1	11	12366019	CGAT	ENSG00000264283
rs10741589	A	PARVA	11	12448534	G	ENSG00000197702
rs16911427	C	PARVA	11	12518284	T	ENSG00000197702
rs12224531	C	RP11-51B23.3	11	12561676	T	ENSG00000254847
rs11022423	A	RP11-51B23.3-TEAD1	11	12596007	C	{'ENSG00000187079', 'ENSG00000252329', 'ENSG00000255067', 'ENSG00000254847', 'ENSG00000203258', 'ENSG00000254688'}
rs547410587	A	RP11-51B23.3-TEAD1	11	12642710	C	{'ENSG00000187079', 'ENSG00000252329', 'ENSG00000255067', 'ENSG00000254847', 'ENSG00000203258', 'ENSG00000254688'}
rs17409101	C	RP11-47J17.3	11	12845835	T	ENSG00000254688
rs10765996	A	TEAD1	11	12853043	G	ENSG00000187079
rs17409787	A	RP11-47J17.1	11	12867077	G	ENSG00000255067
rs61878772	C	RP11-47J17.1	11	12873769	G	ENSG00000255067
rs11022526	A	TEAD1	11	12894474	G	ENSG00000187079
rs4469874	C	SCARNA16	11	12927392	T	ENSG00000252329
rs1440278	C	SCARNA16	11	12930084	T	ENSG00000252329
rs745361	G	RP11-47J17.2	11	12946203	T	ENSG00000203258
rs11603328	A	TEAD1-LINC00958	11	12972614	C	{'ENSG00000187079', 'ENSG00000251381', 'ENSG00000252329', 'ENSG00000266625', 'ENSG00000255067', 'ENSG00000203258', 'ENSG00000254688'}
rs117297732	G	AC084859.1	11	12981603	T	ENSG00000266625
rs3935745	A	LINC00958	11	13006721	G	ENSG00000251381
rs3935878	A	LINC00958	11	13007397	G	ENSG00000251381
rs12792697	A	CTC-497E21.3	11	13023046	G	ENSG00000254670
rs4414198	A	CTC-497E21.3	11	13025053	G	ENSG00000254670
rs182426090	A	RASSF10	11	13029384	C	ENSG00000189431
rs4756743	A	RASSF10-CTC-497E21.5	11	13052260	G	{'ENSG00000189431', 'ENSG00000255558'}
rs7952155	A	RASSF10-CTC-497E21.5	11	13056376	C	{'ENSG00000189431', 'ENSG00000255558'}
rs755929215	A	CTC-497E21.5	11	13071800	G	ENSG00000255558
rs12272312	C	CTC-497E21.5	11	13156198	T	ENSG00000255558
rs10766048	G	CTC-497E21.5-RP11-413N13.1	11	13163618	T	{'ENSG00000255018', 'ENSG00000255558'}
rs11022695	A	RP11-413N13.1	11	13175165	G	ENSG00000255018
rs1481877	A	RP11-413N13.1-ARNTL	11	13272091	G	{'ENSG00000255018', 'ENSG00000133794', 'ENSG00000222162'}
rs7942486	G	RP11-413N13.1-ARNTL	11	13288698	T	{'ENSG00000255018', 'ENSG00000133794', 'ENSG00000222162'}
rs11022756	A	ARNTL	11	13315439	C	ENSG00000133794
rs11022762	C	ARNTL	11	13335926	T	ENSG00000133794
rs11022775	C	RN7SKP151	11	13373764	T	ENSG00000222162
rs567533966	A	BTBD10	11	13418625	C	ENSG00000148925
rs141739794	C	BTBD10	11	13464834	T	ENSG00000148925
rs34448533	C	BTBD10-RP11-15D14.1	11	13490885	T	{'ENSG00000254583', 'ENSG00000148925'}
rs143488652	A	RP11-15D14.2	11	13508611	G	ENSG00000255401
rs76107484	C	RP11-15D14.2	11	13511832	T	ENSG00000255401
rs549222201	A	PTH-HMGN2P36	11	13571198	G	{'ENSG00000228901', 'ENSG00000152266'}
rs145588533	G	PTH-HMGN2P36	11	13590989	T	{'ENSG00000228901', 'ENSG00000152266'}
rs10832087	A	HMGN2P36	11	13629018	G	ENSG00000228901
rs905278	G	HMGN2P36-FAR1	11	13654078	T	{'ENSG00000228901', 'ENSG00000200685', 'ENSG00000197601', 'ENSG00000254791', 'ENSG00000240454'}
rs190421819	A	HMGN2P36-FAR1	11	13677780	C	{'ENSG00000228901', 'ENSG00000200685', 'ENSG00000197601', 'ENSG00000254791', 'ENSG00000240454'}
rs2173994	A	FAR1	11	13689583	G	ENSG00000197601
rs35079106	C	FAR1-IT1	11	13690797	T	ENSG00000254791
rs10741623	A	RPL39P26	11	13707479	G	ENSG00000240454
rs78779405	A	FAR1	11	13735378	G	ENSG00000197601
rs113224159	A	FAR1-RP11-23B7.3	11	13762375	T	{'ENSG00000255075', 'ENSG00000200685', 'ENSG00000197601', 'ENSG00000254791', 'ENSG00000240454'}
rs73426887	C	FAR1-RP11-23B7.3	11	13768946	T	{'ENSG00000255075', 'ENSG00000200685', 'ENSG00000197601', 'ENSG00000254791', 'ENSG00000240454'}
rs727400	A	RP11-23B7.4-RP11-98J9.1	11	13789124	G	{'ENSG00000255088', 'ENSG00000254927', 'ENSG00000254930', 'ENSG00000255411'}
rs1881820	C	RP11-23B7.4-RP11-98J9.1	11	13800558	G	{'ENSG00000255088', 'ENSG00000254927', 'ENSG00000254930', 'ENSG00000255411'}
rs1588120	C	RP11-98J9.1	11	13832572	T	ENSG00000255411
rs1911597	G	RP11-98J9.2	11	13846413	T	ENSG00000254927
rs2063132	A	RP11-98J9.3	11	13865697	G	ENSG00000254930
rs117207645	A	RP11-98J9.1	11	13867124	C	ENSG00000255411
rs183663527	C	RP11-98J9.2	11	13880363	T	ENSG00000254927
rs7130288	A	RP11-98J9.3	11	13894144	G	ENSG00000254930
rs115360719	C	RP11-98J9.2-RNA5SP331	11	13914488	T	{'ENSG00000201856', 'ENSG00000254927', 'ENSG00000254930'}
rs12286771	C	RP11-98J9.2-RNA5SP331	11	13919999	T	{'ENSG00000201856', 'ENSG00000254927', 'ENSG00000254930'}
rs10832136	C	RNA5SP331	11	13925737	T	ENSG00000201856
rs79174015	A	RNA5SP331	11	13928702	G	ENSG00000201856
rs117785438	C	RP11-231N3.1	11	13939302	T	ENSG00000254438
rs142409741	C	RP11-231N3.1	11	13941193	T	ENSG00000254438
rs117364280	C	RP11-231N3.1-SPON1	11	13952453	T	{'ENSG00000212365', 'ENSG00000152268', 'ENSG00000254418', 'ENSG00000254438'}
rs10832148	A	RP11-231N3.1-SPON1	11	13963368	G	{'ENSG00000212365', 'ENSG00000152268', 'ENSG00000254418', 'ENSG00000254438'}
rs1969539	A	SPON1	11	14038621	G	ENSG00000152268
rs2049724	A	SPON1	11	14078151	G	ENSG00000152268
rs113351416	A	RNA5SP332	11	14151615	G	ENSG00000212365
rs113737163	A	RNA5SP332	11	14152919	G	ENSG00000212365
rs34053416	C	RP11-21L19.1	11	14287353	T	ENSG00000254418
rs12364277	A	RP11-21L19.1	11	14296811	G	ENSG00000254418
rs541541904	A	RRAS2	11	14332091	C	ENSG00000133818
rs111888101	A	RRAS2	11	14376802	C	ENSG00000133818
rs552014433	A	RRAS2-RP11-140L24.3	11	14423755	G	{'ENSG00000133818', 'ENSG00000255074'}
rs116940566	C	RRAS2-RP11-140L24.3	11	14457026	G	{'ENSG00000133818', 'ENSG00000255074'}
rs10832266	A	RP11-140L24.3	11	14464246	G	ENSG00000255074
rs148514005	C	RP11-140L24.3	11	14464878	T	ENSG00000255074
rs112608662	C	COPB1	11	14473976	T	ENSG00000129083
rs7121538	A	RNU7-49P	11	14504463	C	ENSG00000251991
rs571484036	A	PSMA1	11	14512559	G	ENSG00000256206
rs2575860	C	PSMA1	11	14512567	T	ENSG00000256206
rs117316450	C	COPB1	11	14518419	G	ENSG00000129083
rs112072036	A	PSMA1	11	14561519	G	ENSG00000129084
rs567018215	A	PSMA1	11	14588547	G	ENSG00000129084
rs11023302	C	RP11-677N16.1	11	14693935	G	ENSG00000255040
rs1533852	A	RP11-677N16.1	11	14696325	G	ENSG00000255040
rs137888324	G	PDE3B	11	14713975	T	ENSG00000152270
rs17487995	A	PDE3B	11	14877477	C	ENSG00000152270
rs7935792	A	CYP2R1	11	14909461	C	ENSG00000186104
rs117576073	G	CYP2R1	11	14912573	T	ENSG00000186104
rs1390519	A	CALCP	11	14928023	G	ENSG00000253179
rs11023379	C	CALCP	11	14929960	T	ENSG00000253179
rs117115472	C	CALCB	11	14941652	G	ENSG00000175868
rs924096	C	CALCB	11	14971364	T	ENSG00000175868
rs145117134	A	CALCA	11	14987887	G	ENSG00000110680
rs1496166	A	CALCA	11	14997412	C	ENSG00000110680
rs117571131	C	RP11-7O20.4	11	15006025	T	ENSG00000250640
rs546787939	C	CALCB-INSC	11	15127877	T	{'ENSG00000110680', 'ENSG00000175868', 'ENSG00000250640', 'ENSG00000188487', 'ENSG00000253179'}
rs117273264	C	CALCB-INSC	11	15128742	T	{'ENSG00000110680', 'ENSG00000175868', 'ENSG00000250640', 'ENSG00000188487', 'ENSG00000253179'}
rs7121134	G	INSC	11	15163186	T	ENSG00000188487
rs1945627	A	INSC	11	15226187	G	ENSG00000188487
rs1945603	A	INSC-snoMBII-202	11	15275158	G	{'ENSG00000188487', 'ENSG00000253072'}
rs79306299	C	INSC-snoMBII-202	11	15451058	T	{'ENSG00000188487', 'ENSG00000253072'}
rs72866606	C	snoMBII-202	11	15501083	T	ENSG00000253072
rs559213879	A	snoMBII-202-RP11-531H8.1	11	15523551	AT	{'ENSG00000253072', 'ENSG00000254946', 'ENSG00000254789'}
rs11500019	A	snoMBII-202-RP11-531H8.1	11	15549837	G	{'ENSG00000253072', 'ENSG00000254946', 'ENSG00000254789'}
rs7119473	C	RP11-531H8.1	11	15604715	G	ENSG00000254946
rs76291893	C	RP11-531H8.2	11	15636352	T	ENSG00000254789
rs11023658	A	RP11-531H8.2	11	15645728	G	ENSG00000254789
rs7107683	C	RP11-531H8.2-RP11-396O20.1	11	15649614	T	{'ENSG00000254695', 'ENSG00000254645', 'ENSG00000254789'}
rs1484438	A	RP11-396O20.1	11	15684390	G	ENSG00000254695
rs4548583	C	RP11-396O20.1	11	15731049	T	ENSG00000254695
rs7128920	C	RP11-396O20.2	11	15772315	T	ENSG00000254645
rs116869672	A	RP11-396O20.2	11	15776629	G	ENSG00000254645
rs11828021	G	RP11-396O20.2-RP11-222N13.1	11	15880212	T	{'ENSG00000254661', 'ENSG00000254645'}
rs12281263	A	RP11-396O20.2-RP11-222N13.1	11	15886388	G	{'ENSG00000254661', 'ENSG00000254645'}
rs10458876	C	RP11-222N13.1	11	15939080	T	ENSG00000254661
rs2351679	A	RP11-222N13.1	11	15944433	G	ENSG00000254661
rs894008	A	RP11-222N13.1-SOX6	11	15960435	C	{'ENSG00000254661', 'ENSG00000221556', 'ENSG00000110693', 'ENSG00000254878', 'ENSG00000213785', 'ENSG00000110696', 'ENSG00000241943'}
rs16932353	C	RP11-222N13.1-SOX6	11	15972672	T	{'ENSG00000254661', 'ENSG00000221556', 'ENSG00000110693', 'ENSG00000254878', 'ENSG00000213785', 'ENSG00000110696', 'ENSG00000241943'}
rs16932458	G	CTD-3096P4.1	11	16040473	T	ENSG00000254878
rs7941496	G	CTD-3096P4.1	11	16041305	T	ENSG00000254878
rs10500825	C	AC103794.1	11	16141354	T	ENSG00000221556
rs16932585	A	AC103794.1	11	16148799	G	ENSG00000221556
rs297346	A	SOX6	11	16355771	G	ENSG00000110693
rs11023922	C	SOX6	11	16363658	T	ENSG00000110693
rs10832618	G	RP11-449L13.2	11	16509357	T	ENSG00000213785
rs12800576	C	RN7SL188P	11	16595763	T	ENSG00000241943
rs3809095	A	C11orf58	11	16758246	G	ENSG00000110696
rs10741709	C	C11orf58	11	16781565	T	ENSG00000110696
rs7128359	G	C11orf58-PLEKHA7	11	16787922	T	{'ENSG00000199883', 'ENSG00000251928', 'ENSG00000166689', 'ENSG00000184669', 'ENSG00000266493', 'ENSG00000110696', 'ENSG00000244398'}
rs35031492	C	C11orf58-PLEKHA7	11	16793101	T	{'ENSG00000199883', 'ENSG00000251928', 'ENSG00000166689', 'ENSG00000184669', 'ENSG00000266493', 'ENSG00000110696', 'ENSG00000244398'}
rs392706	G	RN7SKP90	11	16865217	T	ENSG00000199883
rs418113	C	PLEKHA7	11	16874067	T	ENSG00000166689
rs117683157	C	PLEKHA7	11	16971557	G	ENSG00000166689
rs544573283	C	RNU6-585P	11	16995814	CA	ENSG00000251928
rs713503	A	RNU6-585P	11	16999882	C	ENSG00000251928
rs34927905	C	RP11-466H18.1	11	17001427	T	ENSG00000244398
rs546891546	C	AC116533.3	11	17027948	T	ENSG00000266493
rs4517490	G	OR7E14P	11	17043054	T	ENSG00000184669
rs7113028	A	OR7E14P	11	17046631	G	ENSG00000184669
rs9919540	C	AC116533.2	11	17080333	T	ENSG00000264378
rs10832729	A	AC116533.2-AC116533.1	11	17087113	G	{'ENSG00000264378', 'ENSG00000221322'}
rs71484758	A	AC116533.2-AC116533.1	11	17088006	G	{'ENSG00000264378', 'ENSG00000221322'}
rs59075718	C	AC116533.1	11	17093453	T	ENSG00000221322
rs1541533	A	AC116533.1	11	17096211	G	ENSG00000221322
rs10832731	G	SNORD14A	11	17097695	T	ENSG00000272034
rs73433223	G	RPS13	11	17101307	T	ENSG00000110700
rs16933837	A	RNU6-593P	11	17134732	G	ENSG00000201586
rs4356203	A	CTD-3236F5.1	11	17160148	G	ENSG00000240808
rs7123301	C	CTD-3236F5.1	11	17163427	T	ENSG00000240808
rs10741723	C	PIK3C2A	11	17185664	T	ENSG00000011405
rs214933	C	PIK3C2A	11	17194584	T	ENSG00000011405
rs677540	A	RP11-452G18.1	11	17213759	C	ENSG00000213779
rs574288983	C	RP11-452G18.2	11	17248146	T	ENSG00000197149
rs12575240	C	NUCB2	11	17307511	T	ENSG00000070081
rs757081	C	NUCB2	11	17351683	G	ENSG00000070081
rs181760017	C	NCR3LG1	11	17382983	T	ENSG00000188211
rs12791318	A	NCR3LG1	11	17393644	G	ENSG00000188211
rs117287142	A	RP1-239B22.5	11	17401050	G	ENSG00000260196
rs1002226	C	RP1-239B22.5	11	17405617	T	ENSG00000260196
rs5215	C	KCNJ11	11	17408630	T	ENSG00000187486
rs2074314	C	KCNJ11	11	17411821	T	ENSG00000187486
rs2299642	C	ABCC8	11	17440868	T	ENSG00000006071
rs4148622	A	ABCC8	11	17449002	G	ENSG00000006071
rs2237982	C	SDHCP4	11	17460712	T	ENSG00000255035
rs10766406	G	ABCC8-USH1C	11	17506542	T	{'ENSG00000006071', 'ENSG00000255035', 'ENSG00000006611'}
rs12270644	C	USH1C	11	17523289	T	ENSG00000006611
rs7113935	C	USH1C	11	17562722	T	ENSG00000006611
rs7111528	C	OTOG	11	17632651	T	ENSG00000188162
rs61730948	C	OTOG	11	17663465	T	ENSG00000188162
rs11024370	A	OTOG-RP11-358H18.3	11	17682389	G	{'ENSG00000254586', 'ENSG00000255335', 'ENSG00000188162'}
rs61880586	G	RP11-358H18.3	11	17717541	T	ENSG00000254586
rs4757570	A	RP11-358H18.2	11	17722192	G	ENSG00000255335
rs4757571	A	RP11-358H18.2	11	17722965	G	ENSG00000255335
rs4757574	A	RP11-358H18.3-MYOD1	11	17726374	G	{'ENSG00000254586', 'ENSG00000255335', 'ENSG00000129152'}
rs3911833	C	MYOD1	11	17740778	T	ENSG00000129152
rs7107526	C	MYOD1	11	17743949	T	ENSG00000129152
rs12418323	C	MYOD1-KCNC1	11	17749028	T	{'ENSG00000129159', 'ENSG00000129152'}
rs2336851	C	KCNC1	11	17766981	G	ENSG00000129159
rs10734255	C	KCNC1	11	17771487	T	ENSG00000129159
rs757511	A	KCNC1	11	17774473	G	ENSG00000129159
rs2237944	C	SERGEF	11	17838116	T	ENSG00000129158
rs10832871	C	SERGEF	11	18017064	T	ENSG00000129158
rs1799913	G	TPH1	11	18047255	T	ENSG00000129167
rs1800532	G	RP1-59M18.2	11	18047816	T	ENSG00000255448
rs10488683	C	TPH1	11	18053545	T	ENSG00000129167
rs11024454	G	TPH1-SAAL1	11	18069181	T	{'ENSG00000166788', 'ENSG00000129167'}
rs10832879	C	TPH1-SAAL1	11	18070656	T	{'ENSG00000166788', 'ENSG00000129167'}
rs7944348	C	SAAL1	11	18096574	T	ENSG00000166788
rs6486406	C	SAAL1	11	18105871	T	ENSG00000166788
rs16934928	A	HIGD1AP5	11	18124109	C	ENSG00000255254
rs871698	C	HIGD1AP5	11	18127309	T	ENSG00000255254
rs2468782	G	SAA3P	11	18135642	T	ENSG00000166787
rs2468849	C	SAA3P	11	18138153	T	ENSG00000166787
rs2468839	A	MRGPRX3	11	18159169	G	ENSG00000179826
rs4274188	A	MRGPRX3	11	18159254	G	ENSG00000179826
rs17567204	C	RP11-113D6.3	11	18177494	T	ENSG00000254857
rs182409147	C	RP11-113D6.6	11	18187026	T	ENSG00000255470
rs2468774	C	MRGPRX4	11	18194827	G	ENSG00000179817
rs2445192	G	AC090099.1	11	18200030	T	ENSG00000221037
rs2468804	A	RP11-113D6.9-RP11-113D6.10	11	18224752	G	{'ENSG00000254546', 'ENSG00000189332'}
rs11824673	A	RP11-113D6.10	11	18225827	C	ENSG00000189332
rs7122526	A	RP11-113D6.10	11	18233097	G	ENSG00000189332
rs2925145	A	SAA2	11	18257123	C	ENSG00000134339
rs35308630	C	SAA4	11	18262669	T	ENSG00000148965
rs7130337	A	SAA2-SAA4	11	18270605	G	ENSG00000255071
rs77406017	G	SAA2-ST13P5	11	18276013	T	{'ENSG00000200336', 'ENSG00000134339', 'ENSG00000212789'}
rs10430893	C	ST13P5	11	18280995	T	ENSG00000212789
rs10766465	G	RNA5SP334	11	18290067	T	ENSG00000201695
rs15790	C	SAA1	11	18291312	T	ENSG00000173432
rs7123088	A	SAA1	11	18293709	G	ENSG00000173432
rs143784823	C	HPS5	11	18318354	T	ENSG00000110756
rs2403254	C	HPS5	11	18325146	T	ENSG00000110756
rs4150663	A	GTF2H1	11	18379923	G	ENSG00000110768
rs72867002	C	GTF2H1	11	18388464	G	ENSG00000110768
rs12275692	C	GTF2H1-MIR3159	11	18397372	T	{'ENSG00000110768', 'ENSG00000264603'}
rs6486420	A	MIR3159	11	18409848	G	ENSG00000264603
rs4757650	C	LDHA	11	18415815	T	ENSG00000134333
rs2896526	A	LDHA	11	18419806	G	ENSG00000134333
rs2037868	A	LDHC	11	18439212	G	ENSG00000166796
rs3740713	A	LDHC	11	18451096	C	ENSG00000166796
rs2698564	C	RP11-613F22.7	11	18474544	G	ENSG00000256734
rs2291753	A	LDHAL6A	11	18501834	C	ENSG00000166800
rs79687295	A	RP11-613F22.5	11	18512668	G	ENSG00000256464
rs4298881	C	RP11-613F22.8	11	18528792	T	ENSG00000256588
rs12574333	G	RP11-613F22.6	11	18536215	T	ENSG00000256361
rs2292179	A	TSG101	11	18548546	G	ENSG00000074319
rs117134817	C	UEVLD	11	18605952	T	ENSG00000151116
rs7105387	C	SPTY2D1-AS1	11	18616932	T	ENSG00000247595
rs1983124	A	RP11-504G3.4	11	18618400	G	ENSG00000256282
rs111743480	G	RP11-504G3.4	11	18620456	T	ENSG00000256282
rs7942526	A	SPTY2D1	11	18631622	G	ENSG00000179119
rs4757676	C	SPTY2D1	11	18640477	T	ENSG00000179119
rs7395655	C	SPTY2D1-RP11-137N23.1	11	18667066	T	{'ENSG00000179119', 'ENSG00000257043'}
rs4757695	C	RP11-137N23.1	11	18690219	T	ENSG00000257043
rs12364755	C	RP11-137N23.1-TMEM86A	11	18705922	T	{'ENSG00000151117', 'ENSG00000257043', 'ENSG00000179057'}
rs191118694	A	TMEM86A	11	18719065	G	ENSG00000151117
rs10832975	C	IGSF22	11	18743180	G	ENSG00000179057
rs748944	A	IGSF22	11	18748046	G	ENSG00000179057
rs1550870	C	PTPN5	11	18751041	T	ENSG00000110786
rs185831265	C	RP11-1081L13.4	11	18764671	T	ENSG00000254966
rs4757718	A	PTPN5	11	18804934	G	ENSG00000110786
rs4627050	A	AC103974.1	11	18822037	G	ENSG00000265940
rs7948997	G	AC103974.1-RP11-583F24.7	11	18858316	T	{'ENSG00000265940', 'ENSG00000254529'}
rs57791168	C	AC103974.1-RP11-583F24.7	11	18875557	T	{'ENSG00000265940', 'ENSG00000254529'}
rs4565877	A	RP11-583F24.7	11	18881631	G	ENSG00000254529
rs12800236	G	RP11-1081L13.3-RP11-583F24.6	11	18901642	T	{'ENSG00000254541', 'ENSG00000255511'}
rs76885001	G	RP11-583F24.6	11	18906148	T	ENSG00000254541
rs7934003	A	RP11-583F24.6	11	18907239	C	ENSG00000254541
rs1384646	A	RP11-583F24.6-RP11-583F24.5	11	18926035	G	{'ENSG00000255536', 'ENSG00000254541'}
rs11600150	C	RP11-583F24.5	11	18936554	T	ENSG00000255536
rs116675754	A	RP11-583F24.5	11	18936838	G	ENSG00000255536
rs111527284	C	MRGPRX1	11	18951048	T	ENSG00000170255
rs61888160	A	RP11-583F24.4	11	18978356	G	ENSG00000254738
rs17496620	C	RP11-583F24.3	11	18994249	T	ENSG00000254720
rs74653333	G	RP11-583F24.3-RP11-589F4.2	11	19009516	T	{'ENSG00000254720', 'ENSG00000255424'}
rs139977255	G	RP11-589F4.2	11	19047471	T	ENSG00000255424
rs6483573	C	RP11-589F4.2-MRGPRX2	11	19059114	T	{'ENSG00000255424', 'ENSG00000183695'}
rs4275613	C	RP11-589F4.2-MRGPRX2	11	19061474	T	{'ENSG00000255424', 'ENSG00000183695'}
rs71486893	A	MRGPRX2	11	19071985	G	ENSG00000183695
rs1503504	G	MRGPRX2	11	19079033	T	ENSG00000183695
rs16936091	A	MRGPRX2-ZDHHC13	11	19094723	G	{'ENSG00000177054', 'ENSG00000183695'}
rs73436471	C	MRGPRX2-ZDHHC13	11	19107458	T	{'ENSG00000177054', 'ENSG00000183695'}
rs2271001	A	ZDHHC13	11	19167850	G	ENSG00000177054
rs12798330	A	ZDHHC13	11	19184916	G	ENSG00000177054
rs9888227	C	CSRP3	11	19205425	T	ENSG00000129170
rs76608902	C	CSRP3	11	19208826	T	ENSG00000129170
rs11025057	A	RP11-428C19.4	11	19230539	G	ENSG00000255308
rs924693	C	E2F8	11	19244377	T	ENSG00000129173
rs7129281	C	E2F8	11	19265226	T	ENSG00000129173
rs2553970	C	RP11-428C19.4	11	19278691	T	ENSG00000255308
rs793263	A	PCNAP4	11	19297829	C	ENSG00000254544
rs11025093	G	RP11-428C19.4-RP11-428C19.5	11	19311030	T	{'ENSG00000255160', 'ENSG00000255308', 'ENSG00000129173', 'ENSG00000254544'}
rs138743938	C	RP11-428C19.5	11	19324976	T	ENSG00000255160
rs150005838	A	RP11-428C19.5-NAV2	11	19352706	G	{'ENSG00000254453', 'ENSG00000207407', 'ENSG00000264309', 'ENSG00000270607', 'ENSG00000200687', 'ENSG00000166833', 'ENSG00000255160', 'ENSG00000254622', 'ENSG00000265210', 'ENSG00000254542', 'ENSG00000254894', 'ENSG00000255043', 'ENSG00000255270'}
rs72902182	C	NAV2-IT1	11	19398174	T	ENSG00000255270
rs189627416	A	NAV2-IT1	11	19409376	G	ENSG00000255270
rs76656890	G	RNA5SP335	11	19427968	T	ENSG00000200687
rs4423163	A	NAV2-AS5	11	19528822	G	ENSG00000255043
rs2702693	C	NAV2-AS5	11	19530851	T	ENSG00000255043
rs11025165	C	NAV2-AS4	11	19541935	T	ENSG00000254622
rs901569	A	NAV2	11	19589303	G	ENSG00000166833
rs1487200	A	MIR4486	11	19594992	G	ENSG00000265210
rs7939900	C	SNORA1	11	19609788	T	ENSG00000207407
rs7126154	A	NAV2	11	19699234	C	ENSG00000166833
rs2278132	A	RP11-359E10.1	11	19735987	G	ENSG00000270607
rs12223569	G	NAV2	11	19767503	T	ENSG00000166833
rs544099683	C	MIR4694	11	19780537	T	ENSG00000264309
rs7119267	A	MIR4694	11	19782861	G	ENSG00000264309
rs4757875	G	NAV2-AS3	11	20005892	T	ENSG00000254542
rs7125094	A	NAV2-AS1	11	20137677	G	ENSG00000254894
rs2246335	C	NAV2-AS1	11	20143721	T	ENSG00000254894
rs142354534	C	NAV2-DBX1	11	20157338	G	{'ENSG00000254453', 'ENSG00000207407', 'ENSG00000264309', 'ENSG00000270607', 'ENSG00000166833', 'ENSG00000200687', 'ENSG00000254622', 'ENSG00000265210', 'ENSG00000254542', 'ENSG00000254894', 'ENSG00000109851', 'ENSG00000255043', 'ENSG00000255270'}
rs117652943	A	NAV2-DBX1	11	20157483	G	{'ENSG00000254453', 'ENSG00000207407', 'ENSG00000264309', 'ENSG00000270607', 'ENSG00000166833', 'ENSG00000200687', 'ENSG00000254622', 'ENSG00000265210', 'ENSG00000254542', 'ENSG00000254894', 'ENSG00000109851', 'ENSG00000255043', 'ENSG00000255270'}
rs75944386	C	DBX1	11	20178131	G	ENSG00000109851
rs831465	A	DBX1	11	20178885	G	ENSG00000109851
rs2201799	A	DBX1-HTATIP2	11	20292495	G	{'ENSG00000109854', 'ENSG00000109851'}
rs74518511	C	DBX1-HTATIP2	11	20359963	T	{'ENSG00000109854', 'ENSG00000109851'}
rs10833312	A	HTATIP2	11	20386301	C	ENSG00000109854
rs113881957	C	HTATIP2	11	20392484	T	ENSG00000109854
rs10500879	C	HTATIP2	11	20397200	T	ENSG00000109854
rs80286835	C	PRMT3	11	20439517	T	ENSG00000185238
rs142008499	A	PRMT3	11	20493163	G	ENSG00000185238
rs7129724	A	PRMT3-RP11-701I24.1	11	20550547	C	{'ENSG00000185238', 'ENSG00000255291'}
rs12226523	G	PRMT3-RP11-701I24.1	11	20565191	T	{'ENSG00000185238', 'ENSG00000255291'}
rs142347383	A	RP11-701I24.1	11	20595424	G	ENSG00000255291
rs11025637	G	RP11-701I24.1-SLC6A5	11	20602331	T	{'ENSG00000255291', 'ENSG00000165970'}
rs7925624	A	SLC6A5	11	20639465	C	ENSG00000165970
rs12800775	A	SLC6A5	11	20665566	C	ENSG00000165970
rs2282661	A	RP11-701I24.3	11	20692208	G	ENSG00000254906
rs34615220	C	RP11-701I24.3	11	20695200	T	ENSG00000254906
rs1519729	C	NELL1	11	20764527	T	ENSG00000165973
rs7937914	C	NELL1	11	21001240	G	ENSG00000165973
rs11025887	C	NELL1	11	21062974	G	ENSG00000165973
rs1791847	A	NELL1	11	21215845	G	ENSG00000165973
rs1454005	G	NELL1	11	21276374	T	ENSG00000165973
rs12791761	A	NELL1	11	21424273	C	ENSG00000165973
rs1945565	A	NELL1	11	21601797	G	ENSG00000165973
rs16908233	A	NELL1-CTD-2019O4.1	11	21604897	G	{'ENSG00000254906', 'ENSG00000201059', 'ENSG00000165973', 'ENSG00000225477', 'ENSG00000254820', 'ENSG00000254816', 'ENSG00000255167', 'ENSG00000252816'}
rs982943	C	NELL1-CTD-2019O4.1	11	21669880	T	{'ENSG00000254906', 'ENSG00000201059', 'ENSG00000165973', 'ENSG00000225477', 'ENSG00000254820', 'ENSG00000254816', 'ENSG00000255167', 'ENSG00000252816'}
rs7951621	C	CTD-2019O4.1	11	22131598	T	ENSG00000254820
rs4244489	A	CTD-2019O4.1-ANO5	11	22178834	G	{'ENSG00000255372', 'ENSG00000254820', 'ENSG00000171714'}
rs10833710	C	CTD-2019O4.1-ANO5	11	22188056	T	{'ENSG00000255372', 'ENSG00000254820', 'ENSG00000171714'}
rs6416032	C	ANO5	11	22227418	T	ENSG00000171714
rs7102678	C	ANO5	11	22232365	T	ENSG00000171714
rs7946847	C	CTD-3064C13.1	11	22285284	T	ENSG00000255372
rs11827962	C	CTD-2140G10.2	11	22312566	T	ENSG00000254768
rs1447514	C	CTD-2140G10.2	11	22362296	T	ENSG00000254768
rs2078352	C	SLC17A6	11	22366709	T	ENSG00000091664
rs35420106	A	SLC17A6	11	22373396	G	ENSG00000091664
rs11026531	C	CTD-2140G10.4	11	22379184	T	ENSG00000254540
rs2665714	A	SLC17A6-CTD-2140G10.1	11	22419009	G	{'ENSG00000255323', 'ENSG00000254540', 'ENSG00000091664'}
rs340960	C	SLC17A6-CTD-2140G10.1	11	22444436	T	{'ENSG00000255323', 'ENSG00000254540', 'ENSG00000091664'}
rs5790266	A	CTD-2140G10.1	11	22501888	T	ENSG00000255323
rs75228825	A	RP11-34N19.1	11	22510176	T	ENSG00000255357
rs11026597	C	RP11-34N19.1	11	22525273	T	ENSG00000255357
rs11026605	A	RP11-34N19.1-FANCF	11	22533349	G	{'ENSG00000255357', 'ENSG00000229387', 'ENSG00000183161', 'ENSG00000148935'}
rs16909583	A	RP11-34N19.1-FANCF	11	22533553	G	{'ENSG00000255357', 'ENSG00000229387', 'ENSG00000183161', 'ENSG00000148935'}
rs7103293	C	FANCF	11	22646474	T	ENSG00000183161
rs11026723	A	GAS2	11	22689884	G	ENSG00000148935
rs434643	C	GAS2	11	22701957	T	ENSG00000148935
rs337475	C	RNA5SP338	11	22711977	T	ENSG00000222427
rs7929747	A	AC103801.1	11	22765079	G	ENSG00000203507
rs11026807	A	SVIP	11	22856832	G	ENSG00000198168
rs3213706	C	CCDC179	11	22881002	T	ENSG00000255359
rs181221598	A	RP11-17A1.3	11	22954819	G	ENSG00000246225
rs4562827	A	RP11-17A1.3	11	22957416	G	ENSG00000246225
rs546143022	A	RP11-17A1.3-RP11-266A24.1	11	22983929	G	{'ENSG00000255359', 'ENSG00000255418', 'ENSG00000246225'}
rs117034337	C	RP11-17A1.3-RP11-266A24.1	11	23081161	T	{'ENSG00000255359', 'ENSG00000255418', 'ENSG00000246225'}
rs16910828	A	RP11-266A24.1	11	23217054	G	ENSG00000255418
rs16910901	G	RP11-266A24.1-RP11-787P24.4	11	23245030	T	{'ENSG00000271491', 'ENSG00000255418'}
rs183176039	C	RP11-266A24.1-RP11-787P24.4	11	23283050	T	{'ENSG00000271491', 'ENSG00000255418'}
rs114261856	C	RP11-787P24.4	11	23391332	T	ENSG00000271491
rs567724240	A	RP11-787P24.4-RP11-787P24.1	11	23413409	G	{'ENSG00000255293', 'ENSG00000271491'}
rs12284538	C	RP11-787P24.1	11	23429071	T	ENSG00000255293
rs368364576	A	RP11-787P24.1-RP11-787P24.2	11	23440789	T	{'ENSG00000255293', 'ENSG00000254564'}
rs2199471	A	RP11-787P24.2	11	23448534	G	ENSG00000254564
rs12789238	A	RP11-787P24.2-AC100767.1	11	23469200	G	{'ENSG00000254564', 'ENSG00000264478'}
rs4511276	C	AC100767.1	11	23492497	T	ENSG00000264478
rs1381713	A	PRKRIRP4	11	23500771	G	ENSG00000254465
rs11027263	C	PRKRIRP4-RP11-713P14.1	11	23517187	T	{'ENSG00000240881', 'ENSG00000254465'}
rs1850822	C	PRKRIRP4-RP11-713P14.1	11	23533902	T	{'ENSG00000240881', 'ENSG00000254465'}
rs11027269	C	RP11-713P14.1	11	23539329	T	ENSG00000240881
rs16911531	C	RP11-713P14.1-RP11-945A11.1	11	23582121	T	{'ENSG00000240881', 'ENSG00000254861', 'ENSG00000255193'}
rs7119105	G	RP11-713P14.1-RP11-945A11.1	11	23734156	T	{'ENSG00000240881', 'ENSG00000254861', 'ENSG00000255193'}
rs9651581	A	RP11-945A11.1	11	23768143	C	ENSG00000255193
rs368268402	C	RP11-945A11.2	11	23778718	G	ENSG00000254861
rs202192459	C	RP11-945A11.2	11	23826322	T	ENSG00000254861
rs11027552	C	RP11-945A11.2-RNU6-783P	11	23859991	T	{'ENSG00000252519', 'ENSG00000254861'}
rs7121610	C	RP11-945A11.2-RNU6-783P	11	23865129	T	{'ENSG00000252519', 'ENSG00000254861'}
rs61874677	A	RNU6-783P	11	23874805	G	ENSG00000252519
rs4497410	C	RNU6-783P-RP11-2F20.1	11	23943587	T	{'ENSG00000252519', 'ENSG00000254594'}
rs11027779	C	RNU6-783P-RP11-2F20.1	11	24243314	T	{'ENSG00000252519', 'ENSG00000254594'}
rs11027791	C	RP11-2F20.1	11	24261507	T	ENSG00000254594
rs148698591	A	RP11-2F20.1	11	24263961	G	ENSG00000254594
rs16912449	C	RP11-2F20.1-Y_RNA	11	24382655	T	{'ENSG00000207252', 'ENSG00000254594'}
rs12282879	C	RP11-2F20.1-Y_RNA	11	24454622	G	{'ENSG00000207252', 'ENSG00000254594'}
rs117372215	C	Y_RNA	11	24479028	T	ENSG00000207252
rs75249272	C	Y_RNA-LUZP2	11	24489032	T	{'ENSG00000187398', 'ENSG00000207252', 'ENSG00000255489'}
rs10500979	A	Y_RNA-LUZP2	11	24493876	G	{'ENSG00000187398', 'ENSG00000207252', 'ENSG00000255489'}
rs906884	A	LUZP2	11	24538644	G	ENSG00000187398
rs11027992	C	LUZP2	11	24563283	T	ENSG00000187398
rs3923615	G	LUZP2	11	24681532	T	ENSG00000187398
rs11028110	G	CTC-830E23.1	11	24717987	T	ENSG00000255489
rs6484069	A	CTC-830E23.1	11	24728006	G	ENSG00000255489
rs373986805	A	LUZP2	11	24740729	C	ENSG00000187398
rs141123735	A	LUZP2	11	24748480	G	ENSG00000187398
rs1843703	C	LUZP2	11	24755236	G	ENSG00000187398
rs12577365	A	LUZP2	11	24818305	G	ENSG00000187398
rs17050	A	LUZP2	11	25102331	G	ENSG00000187398
rs527467954	A	LUZP2-RP11-54J7.2	11	25126393	G	{'ENSG00000187398', 'ENSG00000255368', 'ENSG00000255489'}
rs115506796	A	RP11-54J7.2	11	25159176	C	ENSG00000255368
rs11028493	G	RP11-54J7.2-AC015820.1	11	25201958	T	{'ENSG00000255368', 'ENSG00000265837'}
rs33929223	A	RP11-54J7.2-AC015820.1	11	25427408	G	{'ENSG00000255368', 'ENSG00000265837'}
rs570257387	A	AC015820.1	11	25557469	G	ENSG00000265837
rs7120268	A	AC015820.1-RPL36AP40	11	25581074	G	{'ENSG00000240298', 'ENSG00000265837'}
rs16914141	A	AC015820.1-RPL36AP40	11	25581711	C	{'ENSG00000240298', 'ENSG00000265837'}
rs2120148	A	RPL36AP40	11	25610986	G	ENSG00000240298
rs894578	C	RPL36AP40-RP11-46P12.1	11	25637280	T	{'ENSG00000240298', 'ENSG00000255454'}
rs10834716	A	RPL36AP40-RP11-46P12.1	11	25638712	G	{'ENSG00000240298', 'ENSG00000255454'}
rs10834729	A	RP11-46P12.1	11	25651226	G	ENSG00000255454
rs4347345	A	RP11-46P12.1-RP11-405K6.1	11	25664801	G	{'ENSG00000254456', 'ENSG00000255454'}
rs7930938	A	RP11-46P12.1-RP11-405K6.1	11	25698827	C	{'ENSG00000254456', 'ENSG00000255454'}
rs35649299	A	RP11-405K6.1	11	25757952	G	ENSG00000254456
rs11823039	A	RP11-405K6.1	11	25767517	T	ENSG00000254456
rs11028967	C	RP11-405K6.1-RP11-20J1.1	11	25851081	T	{'ENSG00000254456', 'ENSG00000254754'}
rs10767473	A	RP11-405K6.1-RP11-20J1.1	11	25884211	C	{'ENSG00000254456', 'ENSG00000254754'}
rs16914903	A	RP11-20J1.1	11	25950852	G	ENSG00000254754
rs1441492	A	RP11-20J1.1-RP11-336F14.1	11	25963008	G	{'ENSG00000254754', 'ENSG00000255086'}
rs11029105	A	RP11-20J1.1-RP11-336F14.1	11	26050585	C	{'ENSG00000254754', 'ENSG00000255086'}
rs2349798	C	RP11-336F14.1	11	26070407	T	ENSG00000255086
rs1387480	C	RP11-336F14.1-CTD-2507G9.1	11	26074210	T	{'ENSG00000134343', 'ENSG00000255243', 'ENSG00000255086'}
rs11029223	G	RP11-336F14.1-CTD-2507G9.1	11	26147095	T	{'ENSG00000134343', 'ENSG00000255243', 'ENSG00000255086'}
rs117451782	A	CTD-2507G9.1	11	26218017	C	ENSG00000255243
rs11824306	C	RP11-430L3.1	11	26306825	T	ENSG00000254819
rs898734	C	ANO3	11	26368664	T	ENSG00000134343
rs1461386	C	ANO3	11	26425670	T	ENSG00000134343
rs12276198	A	RP11-485O14.1	11	26445437	G	ENSG00000255505
rs293971	A	MUC15	11	26592685	C	ENSG00000169550
rs11822751	C	MUC15	11	26594639	T	ENSG00000169550
rs117438231	C	SLC5A12	11	26713331	T	ENSG00000148942
rs4131958	A	SLC5A12	11	26720493	G	ENSG00000148942
rs752066361	A	SLC5A12-FIBIN	11	26857275	G	{'ENSG00000148942', 'ENSG00000176971'}
rs11029744	G	SLC5A12-FIBIN	11	26952457	T	{'ENSG00000148942', 'ENSG00000176971'}
rs10835093	C	FIBIN	11	27020461	T	ENSG00000176971
rs2015397	C	FIBIN-BBOX1	11	27024672	T	{'ENSG00000254560', 'ENSG00000176971', 'ENSG00000129151'}
rs2351062	A	FIBIN-BBOX1	11	27056140	G	{'ENSG00000254560', 'ENSG00000176971', 'ENSG00000129151'}
rs79567382	A	BBOX1	11	27104237	G	ENSG00000129151
rs17243943	A	BBOX1	11	27137460	G	ENSG00000129151
rs1964434	A	RP11-1L12.3	11	27225418	G	ENSG00000254560
rs1442926	A	RP11-1L12.3	11	27240841	G	ENSG00000254560
rs10742171	A	RP11-1L12.3-CCDC34	11	27260264	G	{'ENSG00000254560', 'ENSG00000109881'}
rs11029892	C	RP11-1L12.3-CCDC34	11	27269546	T	{'ENSG00000254560', 'ENSG00000109881'}
rs10835163	A	CCDC34	11	27353309	G	ENSG00000109881
rs7935021	C	CCDC34	11	27373436	T	ENSG00000109881
rs2472625	C	LGR4	11	27400717	T	ENSG00000205213
rs16916955	A	LGR4	11	27407466	G	ENSG00000205213
rs10767643	G	LGR4	11	27496161	T	ENSG00000205213
rs77879032	C	RP11-159H22.2	11	27500235	T	ENSG00000254862
rs11030024	C	RP11-159H22.1	11	27508681	T	ENSG00000242527
rs16917051	C	LIN7C	11	27518123	T	ENSG00000148943
rs7934816	A	LIN7C	11	27518920	G	ENSG00000148943
rs7127273	C	RNA5SP339	11	27540084	T	ENSG00000212289
rs10835195	A	BDNF-AS	11	27577231	C	ENSG00000245573
rs11030056	A	RP11-587D21.1	11	27604203	G	ENSG00000240036
rs10742178	A	BDNF-AS	11	27613718	G	ENSG00000245573
rs1488831	G	LINC00678	11	27637014	T	ENSG00000254934
rs4923461	A	LINC00678	11	27656910	G	ENSG00000254934
rs6265	C	BDNF	11	27679916	T	ENSG00000176697
rs11030104	A	BDNF	11	27684517	G	ENSG00000176697
rs2030323	A	RP11-587D21.4	11	27728539	C	ENSG00000255496
rs75707145	G	RP11-587D21.4	11	27739911	T	ENSG00000255496
rs183289587	G	CBX3P1	11	27829981	T	ENSG00000177447
rs529850474	C	RP11-1033A18.1	11	27906225	T	ENSG00000224411
rs7131322	C	RP11-1033A18.1-RP11-406D1.2	11	27960541	T	{'ENSG00000255094', 'ENSG00000224411'}
rs7109535	A	RP11-1033A18.1-RP11-406D1.2	11	27992648	C	{'ENSG00000255094', 'ENSG00000224411'}
rs10767686	C	RP11-406D1.2	11	28021060	T	ENSG00000255094
rs79312974	C	KIF18A	11	28071201	T	ENSG00000121621
rs140465627	C	MIR610	11	28078897	T	ENSG00000207874
rs118024556	C	KIF18A	11	28107098	T	ENSG00000121621
rs12284003	C	METTL15	11	28125929	T	ENSG00000169519
rs2170792	C	RP11-797J4.1	11	28171567	T	ENSG00000271332
rs36094062	A	METTL15	11	28260678	T	ENSG00000169519
rs10767711	G	AC104978.1	11	28307461	T	ENSG00000238149
rs560724399	C	METTL15-RP11-22P4.1	11	28361080	CA	{'ENSG00000222385', 'ENSG00000254606', 'ENSG00000169519', 'ENSG00000255322', 'ENSG00000271332', 'ENSG00000238149'}
rs7105546	C	RP11-22P4.1	11	28387772	T	ENSG00000255322
rs11820674	A	RP11-22P4.1	11	28455942	G	ENSG00000255322
rs189568112	C	RP11-22P4.2	11	28533581	T	ENSG00000254606
rs4275621	A	RP11-22P4.1-RP11-960D24.1	11	28652996	G	{'ENSG00000254606', 'ENSG00000255322', 'ENSG00000248990'}
rs4923554	A	RP11-22P4.1-RP11-960D24.1	11	28676838	G	{'ENSG00000254606', 'ENSG00000255322', 'ENSG00000248990'}
rs7940384	A	RP11-960D24.1	11	28697984	G	ENSG00000248990
rs1317526	A	RP11-960D24.1	11	28701138	G	ENSG00000248990
rs4923561	A	RP11-960D24.1-RP11-115J23.1	11	28715608	G	{'ENSG00000248990', 'ENSG00000249867', 'ENSG00000272882'}
rs17659798	A	RP11-115J23.1	11	28874997	C	ENSG00000249867
rs11030520	C	RP11-115J23.1	11	28976033	T	ENSG00000249867
rs76876672	C	OR2BH1P	11	29013634	T	ENSG00000272882
rs2933170	A	RP11-115J23.1-RP11-466I1.1	11	29135383	G	{'ENSG00000254526', 'ENSG00000249867', 'ENSG00000272882'}
rs2933158	A	RP11-115J23.1-RP11-466I1.1	11	29159509	G	{'ENSG00000254526', 'ENSG00000249867', 'ENSG00000272882'}
rs11030606	C	RP11-466I1.1	11	29214412	T	ENSG00000254526
rs11030609	A	RP11-466I1.1	11	29217383	G	ENSG00000254526
rs12295843	G	CTD-2063L20.1	11	29297111	T	ENSG00000255450
rs11030658	A	CTD-2063L20.1	11	29303045	G	ENSG00000255450
rs149006671	A	AC110056.1	11	29303120	G	ENSG00000211499
rs73450240	A	AC110056.1-RP11-460B17.3	11	29327366	G	{'ENSG00000211499', 'ENSG00000255281', 'ENSG00000254530', 'ENSG00000255029', 'ENSG00000255227'}
rs193074282	C	AC110056.1-RP11-460B17.3	11	29351971	T	{'ENSG00000211499', 'ENSG00000255281', 'ENSG00000254530', 'ENSG00000255029', 'ENSG00000255227'}
rs329510	A	RP11-460B17.1	11	29417339	G	ENSG00000255281
rs549858592	A	RP11-460B17.2	11	29481684	G	ENSG00000255227
rs329530	C	RP11-460B17.3	11	29484379	T	ENSG00000254530
rs11030725	C	RP11-460B17.3	11	29524064	T	ENSG00000254530
rs1231636	C	CTD-3012A18.1	11	29537022	T	ENSG00000255029
rs7934828	G	RP5-1027O15.1	11	29615600	T	ENSG00000255117
rs10835549	C	RP5-1027O15.1	11	29646947	T	ENSG00000255117
rs704616	A	RP5-1027O15.1-HNRNPRP2	11	29663086	G	{'ENSG00000255117', 'ENSG00000255047'}
rs324299	C	RP5-1027O15.1-HNRNPRP2	11	29680576	T	{'ENSG00000255117', 'ENSG00000255047'}
rs324293	C	HNRNPRP2	11	29693578	T	ENSG00000255047
rs17303261	A	HNRNPRP2-CTD-3138F19.1	11	29696991	C	{'ENSG00000243505', 'ENSG00000240554', 'ENSG00000254734', 'ENSG00000255047'}
rs16919682	A	HNRNPRP2-CTD-3138F19.1	11	29706073	G	{'ENSG00000243505', 'ENSG00000240554', 'ENSG00000254734', 'ENSG00000255047'}
rs11824751	A	RN7SL240P	11	29739963	G	ENSG00000243505
rs7924987	C	RN7SL240P	11	29743365	G	ENSG00000243505
rs75641403	A	RPL7AP58	11	29752589	G	ENSG00000240554
rs10835565	C	CTD-3138F19.1	11	29783941	T	ENSG00000254734
rs1590287	C	CTD-3138F19.1	11	29806844	T	ENSG00000254734
rs10835600	C	CTD-3138F19.1-RP11-215H22.1	11	29935885	T	{'ENSG00000261340', 'ENSG00000243505', 'ENSG00000240554', 'ENSG00000254734'}
rs1425170	C	CTD-3138F19.1-RP11-215H22.1	11	29964840	T	{'ENSG00000261340', 'ENSG00000243505', 'ENSG00000240554', 'ENSG00000254734'}
rs522774	A	RP11-215H22.1	11	30002602	C	ENSG00000261340
rs4923618	G	RP11-215H22.1	11	30006761	T	ENSG00000261340
rs150566159	C	RP11-215H22.1-KCNA4	11	30022975	T	{'ENSG00000261340', 'ENSG00000182255'}
rs569724	C	RP11-215H22.1-KCNA4	11	30023175	T	{'ENSG00000261340', 'ENSG00000182255'}
rs536830	A	KCNA4	11	30030436	C	ENSG00000182255
rs534311	C	KCNA4	11	30036782	T	ENSG00000182255
rs7944308	G	KCNA4-RP11-624D11.2	11	30054459	T	{'ENSG00000254532', 'ENSG00000182255'}
rs11030926	A	KCNA4-RP11-624D11.2	11	30057606	G	{'ENSG00000254532', 'ENSG00000182255'}
rs75008013	C	RP11-624D11.2	11	30069531	T	ENSG00000254532
rs7941200	C	RP11-624D11.2	11	30078452	T	ENSG00000254532
rs12574299	C	RP11-624D11.2-RP4-562D20.2	11	30131974	T	{'ENSG00000254532', 'ENSG00000255288'}
rs1836793	G	RP11-624D11.2-RP4-562D20.2	11	30138460	T	{'ENSG00000254532', 'ENSG00000255288'}
rs12282163	G	RP4-562D20.2	11	30187905	T	ENSG00000255288
rs16920416	A	RP4-562D20.2-FSHB	11	30226103	G	{'ENSG00000131808', 'ENSG00000255288'}
rs601681	C	RP4-562D20.2-FSHB	11	30234394	T	{'ENSG00000131808', 'ENSG00000255288'}
rs1716022	C	FSHB	11	30250177	T	ENSG00000131808
rs10835638	G	FSHB	11	30252352	T	ENSG00000131808
rs10835646	C	FSHB-ARL14EP	11	30309905	T	{'ENSG00000131808', 'ENSG00000152219'}
rs10835649	A	FSHB-ARL14EP	11	30329175	G	{'ENSG00000131808', 'ENSG00000152219'}
rs3858429	C	ARL14EP	11	30343757	T	ENSG00000152219
rs7117691	A	ARL14EP	11	30359892	G	ENSG00000152219
rs12363432	C	ARL14EP-RP4-710M3.1	11	30371615	T	{'ENSG00000242353', 'ENSG00000152219'}
rs12294104	C	ARL14EP-RP4-710M3.1	11	30382899	T	{'ENSG00000242353', 'ENSG00000152219'}
rs528292	A	RP4-710M3.1	11	30389710	G	ENSG00000242353
rs640245	C	RP4-710M3.1	11	30393360	T	ENSG00000242353
rs117185352	A	RP4-710M3.1-MPPED2	11	30397847	G	{'ENSG00000066382', 'ENSG00000255480', 'ENSG00000242353', 'ENSG00000254489'}
rs10767843	G	MPPED2	11	30436400	T	ENSG00000066382
rs10488820	A	RP4-710M3.2	11	30446358	G	ENSG00000255480
rs191701356	C	MPPED2	11	30447548	T	ENSG00000066382
rs558672882	A	RP5-1024C24.1	11	30620263	T	ENSG00000254489
rs73455807	C	RP5-1024C24.1	11	30626971	G	ENSG00000254489
rs294364	C	RP5-1024C24.1-DCDC1	11	30709418	T	{'ENSG00000251968', 'ENSG00000254489', 'ENSG00000221629', 'ENSG00000170959', 'ENSG00000255370', 'ENSG00000255525'}
rs10767873	C	RP5-1024C24.1-DCDC1	11	30768678	T	{'ENSG00000251968', 'ENSG00000254489', 'ENSG00000221629', 'ENSG00000170959', 'ENSG00000255370', 'ENSG00000255525'}
rs163879	C	DCDC1	11	30951674	T	ENSG00000170959
rs288464	C	DCDC1	11	31062955	T	ENSG00000170959
rs567407080	C	AL133376.1	11	31190622	T	ENSG00000251968
rs12364868	A	AL162614.1	11	31230540	G	ENSG00000221629
rs7129979	C	DNAJC24	11	31418602	T	ENSG00000170946
rs118114352	A	DNAJC24	11	31423332	C	ENSG00000170946
rs537306070	C	AC108456.1	11	31460018	T	ENSG00000221338
rs1223095	C	IMMP1L	11	31503997	T	ENSG00000148950
rs7928377	A	IMMP1L	11	31525697	T	ENSG00000148950
rs186861056	A	ELP4	11	31668164	T	ENSG00000109911
rs142666814	G	AC131571.1	11	31710601	T	ENSG00000203418
rs72900360	A	ELP4	11	31796942	G	ENSG00000109911
rs3026401	C	PAX6	11	31807524	T	ENSG00000007372
rs2071754	C	Z83307.3	11	31812582	T	ENSG00000272286
rs1806155	G	PAX6	11	31841125	T	ENSG00000007372
rs551077047	A	RCN1	11	31992887	G	ENSG00000049449
rs2658573	A	RCN1	11	32000108	C	ENSG00000049449
rs11602684	C	RP1-17K7.2	11	32063393	T	ENSG00000254584
rs563485295	C	RP1-17K7.2	11	32065153	G	ENSG00000254584
rs7929409	A	RP1-17K7.3	11	32075089	G	ENSG00000254836
rs742631	C	RP1-17K7.3	11	32077472	T	ENSG00000254836
rs11828295	C	RP1-17K7.1	11	32087934	T	ENSG00000254627
rs10835839	A	RP1-17K7.1	11	32096603	G	ENSG00000254627
rs147689060	C	U3	11	32099698	T	ENSG00000212551
rs477838	A	U3	11	32101281	G	ENSG00000212551
rs2863830	C	EIF4A2P5	11	32103930	T	ENSG00000255490
rs223051	C	RP1-65P5.3	11	32131303	T	ENSG00000255252
rs541405621	A	RP1-65P5.5	11	32156237	C	ENSG00000255375
rs4922901	A	RP1-65P5.5	11	32157178	G	ENSG00000255375
rs11031651	C	RP1-65P5.1	11	32257346	T	ENSG00000227160
rs16923075	C	RP1-65P5.1	11	32329327	T	ENSG00000227160
rs10835891	C	RP1-65P5.1-WT1	11	32385980	T	{'ENSG00000183242', 'ENSG00000227160', 'ENSG00000184937', 'ENSG00000255375'}
rs11031745	C	RP1-65P5.1-WT1	11	32386319	T	{'ENSG00000183242', 'ENSG00000227160', 'ENSG00000184937', 'ENSG00000255375'}
rs5030166	G	WT1	11	32449799	T	ENSG00000184937
rs3809060	G	WT1	11	32458807	T	ENSG00000184937
rs7927401	C	WT1-AS	11	32481177	T	ENSG00000183242
rs10219425	A	WT1-AS	11	32484780	C	ENSG00000183242
rs10835920	C	WT1-AS-EIF3M	11	32489664	T	{'ENSG00000186714', 'ENSG00000270903', 'ENSG00000183242', 'ENSG00000149100'}
rs17749506	G	WT1-AS-EIF3M	11	32549413	T	{'ENSG00000186714', 'ENSG00000270903', 'ENSG00000183242', 'ENSG00000149100'}
rs114950242	C	EIF3M	11	32606530	G	ENSG00000149100
rs75368921	C	EIF3M	11	32606608	T	ENSG00000149100
rs552512	A	HNRNPA3P9	11	32615001	G	ENSG00000270903
rs139100578	A	CCDC73	11	32646269	G	ENSG00000186714
rs114363529	A	CCDC73	11	32673027	C	ENSG00000186714
rs926735	C	RP1-181J22.1	11	32781250	T	ENSG00000244535
rs7107642	C	RP1-181J22.1	11	32782993	T	ENSG00000244535
rs74647647	A	CCDC73-PRRG4	11	32822477	G	{'ENSG00000186714', 'ENSG00000244535', 'ENSG00000135378'}
rs76080611	C	CCDC73-PRRG4	11	32825841	T	{'ENSG00000186714', 'ENSG00000244535', 'ENSG00000135378'}
rs78865122	C	PRRG4	11	32846693	G	ENSG00000135378
rs183811190	A	PRRG4	11	32861405	T	ENSG00000135378
rs187615820	C	PRRG4-QSER1	11	32899477	T	{'ENSG00000060749', 'ENSG00000135378'}
rs761282	C	PRRG4-QSER1	11	32900433	T	{'ENSG00000060749', 'ENSG00000135378'}
rs145678014	G	QSER1	11	32927778	T	ENSG00000060749
rs62618693	C	QSER1	11	32956492	T	ENSG00000060749
rs4300370	A	Y_RNA	11	33026767	G	ENSG00000200615
rs10450594	A	Y_RNA	11	33028973	C	ENSG00000200615
rs138524582	C	DEPDC7	11	33037436	T	ENSG00000121690
rs4755351	A	DEPDC7	11	33039093	G	ENSG00000121690
rs2273549	A	TCP11L1	11	33079580	G	ENSG00000176148
rs12360973	A	PIGCP1	11	33093099	G	ENSG00000213713
rs3758741	C	TCP11L1	11	33106616	T	ENSG00000176148
rs539919443	A	CSTF3	11	33123036	G	ENSG00000176102
rs1028564	A	CSTF3	11	33162009	G	ENSG00000176102
rs11032185	A	CSTF3-AS1	11	33182278	G	ENSG00000247151
rs560958142	C	Y_RNA	11	33191110	G	ENSG00000206808
rs192759453	A	RPL29P23	11	33214194	G	ENSG00000241950
rs638759	A	Y_RNA	11	33218974	G	ENSG00000200485
rs7131287	A	Y_RNA	11	33222902	G	ENSG00000200485
rs2061997	C	Y_RNA-RP1-89D4.1	11	33247621	T	{'ENSG00000241255', 'ENSG00000200485'}
rs11600184	G	RP1-89D4.1	11	33263328	T	ENSG00000241255
rs185051835	C	RP1-89D4.1-HIPK3	11	33272021	T	{'ENSG00000241255', 'ENSG00000110422', 'ENSG00000223134'}
rs10836049	A	HIPK3	11	33305142	G	ENSG00000110422
rs150458211	A	HIPK3	11	33341370	G	ENSG00000110422
rs11032242	C	HIPK3-RP1-130L23.1	11	33390547	T	{'ENSG00000110422', 'ENSG00000254537', 'ENSG00000223134'}
rs2753410	G	HIPK3-RP1-130L23.1	11	33392954	T	{'ENSG00000110422', 'ENSG00000254537', 'ENSG00000223134'}
rs2447524	C	RP1-130L23.1	11	33423590	T	ENSG00000254537
rs576119271	C	RP1-130L23.1	11	33428857	G	ENSG00000254537
rs4756683	A	RP1-130L23.1-RP1-305G21.1	11	33443587	G	{'ENSG00000255207', 'ENSG00000254537'}
rs16924341	C	RP1-305G21.1	11	33474289	T	ENSG00000255207
rs11603947	C	RP1-305G21.1-KIAA1549L	11	33486576	T	{'ENSG00000255207', 'ENSG00000255202', 'ENSG00000110427'}
rs189109472	G	RP1-305G21.1-KIAA1549L	11	33492179	T	{'ENSG00000255207', 'ENSG00000255202', 'ENSG00000110427'}
rs72915013	A	KIAA1549L	11	33604377	G	ENSG00000110427
rs1033543	A	KIAA1549L	11	33667333	G	ENSG00000110427
rs1009449	A	RP4-541C22.5	11	33706166	G	ENSG00000255202
rs11032341	A	RP4-541C22.5	11	33707442	C	ENSG00000255202
rs12419106	C	C11orf91	11	33716435	T	ENSG00000205177
rs142988291	C	CD59	11	33729228	T	ENSG00000085063
rs831627	A	CD59	11	33746047	G	ENSG00000085063
rs17761158	C	FBXO3	11	33771816	T	ENSG00000110429
rs1402954	C	FBXO3	11	33777334	T	ENSG00000110429
rs4635051	A	RP11-646J21.7	11	33806049	G	ENSG00000255161
rs55899215	C	RP11-646J21.7	11	33807648	T	ENSG00000255161
rs11608235	A	RP11-646J21.7-RP11-646J21.3	11	33817988	G	{'ENSG00000255161', 'ENSG00000255169'}
rs61887491	C	RP11-646J21.7-RP11-646J21.3	11	33819418	T	{'ENSG00000255161', 'ENSG00000255169'}
rs745413700	C	RP11-646J21.2	11	33838223	T	ENSG00000255133
rs539672415	G	RP11-646J21.2	11	33844561	T	ENSG00000255133
rs11032412	C	RP11-646J21.2-LMO2	11	33853106	T	{'ENSG00000135363', 'ENSG00000255133', 'ENSG00000184566'}
rs3924417	C	RP11-646J21.2-LMO2	11	33859314	T	{'ENSG00000135363', 'ENSG00000255133', 'ENSG00000184566'}
rs34439695	C	AC132216.1	11	33901483	T	ENSG00000184566
rs10836126	C	AC132216.1	11	33906201	T	ENSG00000184566
rs11032439	A	LMO2	11	33911834	C	ENSG00000135363
rs11032440	C	LMO2	11	33912790	T	ENSG00000135363
rs12285842	A	LMO2-CAPRIN1	11	33947308	G	{'ENSG00000135363', 'ENSG00000135387', 'ENSG00000184566'}
rs190194639	C	LMO2-CAPRIN1	11	34068037	T	{'ENSG00000135363', 'ENSG00000135387', 'ENSG00000184566'}
rs11032512	A	CAPRIN1	11	34122057	G	ENSG00000135387
rs12419404	G	NAT10	11	34153107	T	ENSG00000135372
rs145087510	A	NAT10	11	34163688	G	ENSG00000135372
rs80147723	C	Y_RNA	11	34208798	T	ENSG00000201867
rs143835706	A	Y_RNA	11	34213827	G	ENSG00000201867
rs2025082	A	ABTB2	11	34332025	G	ENSG00000166016
rs12296062	A	ABTB2	11	34347128	C	ENSG00000166016
rs2180948	C	RP1-145M24.1	11	34354865	T	ENSG00000254708
rs566630537	C	RP1-145M24.1	11	34361034	G	ENSG00000254708
rs10836202	C	ABTB2-RP1-53C18.3	11	34402778	T	{'ENSG00000201867', 'ENSG00000166016', 'ENSG00000254708', 'ENSG00000220204'}
rs117706400	A	ABTB2-RP1-53C18.3	11	34406671	G	{'ENSG00000201867', 'ENSG00000166016', 'ENSG00000254708', 'ENSG00000220204'}
rs12289239	A	RP1-53C18.3	11	34428509	G	ENSG00000220204
rs873469	G	RP1-53C18.3-CIR1P3	11	34436794	T	{'ENSG00000216708', 'ENSG00000220204'}
rs7127109	A	CIR1P3	11	34449058	G	ENSG00000216708
rs208679	A	CIR1P3	11	34454061	G	ENSG00000216708
rs1107573	C	CAT	11	34456208	T	ENSG00000121691
rs11032697	C	CAT	11	34456711	T	ENSG00000121691
rs11032725	C	AL137224.1	11	34510475	T	ENSG00000264667
rs836145	A	ELF5	11	34534035	C	ENSG00000135374
rs2231817	A	ELF5	11	34535624	C	ENSG00000135374
rs11032739	C	ELF5-RP4-594L9.2	11	34541141	T	{'ENSG00000264667', 'ENSG00000135374', 'ENSG00000255271'}
rs11032742	G	ELF5-RP4-594L9.2	11	34543942	T	{'ENSG00000264667', 'ENSG00000135374', 'ENSG00000255271'}
rs836116	A	RP4-594L9.2	11	34568598	G	ENSG00000255271
rs1453390	A	RP4-594L9.2-RP11-350D17.2	11	34585612	G	{'ENSG00000255427', 'ENSG00000255271'}
rs35087556	C	RP11-350D17.2	11	34595436	T	ENSG00000255427
rs1453383	C	RP11-350D17.2-EHF	11	34609932	T	{'ENSG00000135373', 'ENSG00000255427'}
rs74897609	C	RP11-350D17.2-EHF	11	34621563	G	{'ENSG00000135373', 'ENSG00000255427'}
rs286925	A	EHF	11	34642668	G	ENSG00000135373
rs182699973	A	EHF	11	34663091	C	ENSG00000135373
rs286883	C	EHF-RP11-350D17.3	11	34689296	T	{'ENSG00000271369', 'ENSG00000135373'}
rs553481604	G	EHF-RP11-350D17.3	11	34718279	GT	{'ENSG00000271369', 'ENSG00000135373'}
rs1148930	C	RP11-350D17.3	11	34732225	T	ENSG00000271369
rs1704001	A	RP11-350D17.3-RP4-743O11.1	11	34741213	G	{'ENSG00000271369', 'ENSG00000270491'}
rs10742323	C	RP4-743O11.1	11	34768948	T	ENSG00000270491
rs731726	C	RP4-743O11.1-APIP	11	34857707	T	{'ENSG00000270491', 'ENSG00000110435', 'ENSG00000149089'}
rs731727	A	RP4-743O11.1-APIP	11	34857834	G	{'ENSG00000270491', 'ENSG00000110435', 'ENSG00000149089'}
rs61734605	C	APIP	11	34916657	T	ENSG00000149089
rs2986429	A	APIP	11	34918375	G	ENSG00000149089
rs496620	C	MIR1343	11	34968327	T	ENSG00000251862
rs2732555	A	PDHX	11	34982233	G	ENSG00000110435
rs2762962	C	PDHX	11	34985446	T	ENSG00000110435
rs149535061	C	PDHX-AL356215.1	11	35057134	T	{'ENSG00000269766', 'ENSG00000110435', 'ENSG00000251862'}
rs73441039	G	PDHX-AL356215.1	11	35092311	T	{'ENSG00000269766', 'ENSG00000110435', 'ENSG00000251862'}
rs10488808	C	AL356215.1	11	35153371	T	ENSG00000269766
rs2553809	C	RP4-607I7.1	11	35163486	T	ENSG00000255521
rs3794126	C	CD44	11	35167541	T	ENSG00000026508
rs7944818	G	CD44	11	35203556	T	ENSG00000026508
rs185075977	C	RP1-68D18.2	11	35234006	T	ENSG00000251194
rs4755391	G	RP1-68D18.4	11	35239145	T	ENSG00000255443
rs7105037	A	CD44-SLC1A2	11	35259191	C	{'ENSG00000255443', 'ENSG00000110436', 'ENSG00000215380', 'ENSG00000026508', 'ENSG00000251194', 'ENSG00000255542', 'ENSG00000255004'}
rs4756201	A	CD44-SLC1A2	11	35263138	G	{'ENSG00000255443', 'ENSG00000110436', 'ENSG00000215380', 'ENSG00000026508', 'ENSG00000251194', 'ENSG00000255542', 'ENSG00000255004'}
rs1043101	A	SLC1A2	11	35274829	G	ENSG00000110436
rs2236273	A	RP1-68D18.3	11	35302668	G	ENSG00000255004
rs3847623	A	AC090625.1	11	35394834	G	ENSG00000215380
rs911561	A	AC090625.1	11	35399110	G	ENSG00000215380
rs11033111	A	SLC1A2	11	35422796	C	ENSG00000110436
rs1923293	G	RP4-683L5.1	11	35439103	T	ENSG00000255542
rs41282922	C	RP4-683L5.1	11	35440394	G	ENSG00000255542
rs34162672	A	PAMR1	11	35473781	G	ENSG00000149090
rs625568	A	PAMR1	11	35549733	T	ENSG00000149090
rs76185981	C	PAMR1-RP5-945I17.2	11	35586002	T	{'ENSG00000254669', 'ENSG00000149090'}
rs1374494	A	PAMR1-RP5-945I17.2	11	35593571	G	{'ENSG00000254669', 'ENSG00000149090'}
rs75507973	G	RP5-945I17.2	11	35609538	T	ENSG00000254669
rs139108693	C	RP5-945I17.2-FJX1	11	35613777	T	{'ENSG00000254669', 'ENSG00000179431'}
rs11033200	C	RP5-945I17.2-FJX1	11	35616123	T	{'ENSG00000254669', 'ENSG00000179431'}
rs609714	A	FJX1	11	35645623	G	ENSG00000179431
rs78099115	C	FJX1-RP1-276E15.1	11	35648767	T	{'ENSG00000179431', 'ENSG00000254686'}
rs113298078	C	FJX1-RP1-276E15.1	11	35656007	T	{'ENSG00000179431', 'ENSG00000254686'}
rs113178668	C	RP1-276E15.1	11	35678363	T	ENSG00000254686
rs78504796	C	TRIM44	11	35691829	G	ENSG00000166326
rs639271	A	TRIM44	11	35819895	G	ENSG00000166326
rs12226460	A	TRIM44	11	35823143	G	ENSG00000166326
rs77165712	C	RP11-698N11.4	11	35836302	T	ENSG00000261355
rs11033291	A	RP11-698N11.4-KRT18P14	11	35853091	G	{'ENSG00000266590', 'ENSG00000261355', 'ENSG00000186082'}
rs632322	A	RP11-698N11.4-KRT18P14	11	35871216	G	{'ENSG00000266590', 'ENSG00000261355', 'ENSG00000186082'}
rs7131104	C	KRT18P14-RP11-698N11.2	11	35890696	T	{'ENSG00000266590', 'ENSG00000186082', 'ENSG00000254919'}
rs12288206	A	KRT18P14-RP11-698N11.2	11	35920860	G	{'ENSG00000266590', 'ENSG00000186082', 'ENSG00000254919'}
rs117919961	C	RP11-698N11.2	11	35934426	T	ENSG00000254919
rs2942390	A	RP11-698N11.2	11	35935086	G	ENSG00000254919
rs2957957	C	RP11-698N11.2-LDLRAD3	11	35949179	T	{'ENSG00000241228', 'ENSG00000255256', 'ENSG00000254672', 'ENSG00000263389', 'ENSG00000254919', 'ENSG00000179241'}
rs2958194	C	RP11-698N11.2-LDLRAD3	11	35958505	T	{'ENSG00000241228', 'ENSG00000255256', 'ENSG00000254672', 'ENSG00000263389', 'ENSG00000254919', 'ENSG00000179241'}
rs263099	C	LDLRAD3	11	35969132	T	ENSG00000179241
rs7103190	A	RP5-916O11.3	11	35991486	G	ENSG00000254672
rs2146359	A	RP5-916O11.2	11	36013229	G	ENSG00000255256
rs262407	C	MIR3973	11	36029375	T	ENSG00000263389
rs262402	A	MIR3973	11	36033745	G	ENSG00000263389
rs1016215	A	LDLRAD3	11	36041753	G	ENSG00000179241
rs3740962	A	LDLRAD3	11	36103381	G	ENSG00000179241
rs118080683	C	LDLRAD3	11	36108905	T	ENSG00000179241
rs12417545	C	LDLRAD3	11	36155717	T	ENSG00000179241
rs6484820	C	LDLRAD3	11	36161604	T	ENSG00000179241
rs11033513	A	LDLRAD3-LINC00610	11	36281591	G	{'ENSG00000241228', 'ENSG00000196559', 'ENSG00000255256', 'ENSG00000263389', 'ENSG00000254672', 'ENSG00000179241'}
rs11033515	C	LDLRAD3-LINC00610	11	36283868	G	{'ENSG00000241228', 'ENSG00000196559', 'ENSG00000255256', 'ENSG00000263389', 'ENSG00000254672', 'ENSG00000179241'}
rs56386213	A	COMMD9	11	36291554	G	ENSG00000110442
rs71481909	C	LINC00610	11	36298197	T	ENSG00000196559
rs79151768	C	COMMD9	11	36303457	T	ENSG00000110442
rs7130870	C	RP11-514F3.4	11	36344202	T	ENSG00000254566
rs17615587	C	RP11-514F3.5	11	36406792	T	ENSG00000255186
rs404079	C	RP11-514F3.5	11	36407102	T	ENSG00000255186
rs28520436	C	PRR5L	11	36428447	T	ENSG00000135362
rs12295535	C	PRR5L	11	36432024	T	ENSG00000135362
rs10501155	A	RP11-219O3.2	11	36445197	G	ENSG00000255060
rs873615	C	RP11-219O3.2	11	36449540	T	ENSG00000255060
rs331463	A	PRR5L-TRAF6	11	36501787	T	{'ENSG00000255060', 'ENSG00000254566', 'ENSG00000255186', 'ENSG00000135362', 'ENSG00000175104'}
rs16928973	C	TRAF6	11	36514245	T	ENSG00000175104
rs145863131	A	TRAF6	11	36518785	G	ENSG00000175104
rs3740955	A	RAG1	11	36595600	G	ENSG00000166349
rs2227973	A	RAG1	11	36597313	G	ENSG00000166349
rs73455527	C	RAG2	11	36610915	T	ENSG00000175097
rs73438001	A	C11orf74	11	36660018	G	ENSG00000166352
rs73439913	A	C11orf74	11	36666604	G	ENSG00000166352
rs12418749	A	C11orf74-CTD-2119L1.1	11	36706549	G	{'ENSG00000166352', 'ENSG00000254498'}
rs10836587	A	C11orf74-CTD-2119L1.1	11	36710826	C	{'ENSG00000166352', 'ENSG00000254498'}
rs957162	A	CTD-2119L1.1	11	36713826	C	ENSG00000254498
rs58889177	C	CTD-2119L1.1	11	36718214	T	ENSG00000254498
rs2704916	C	CTD-2119L1.1-SNORA31	11	37136313	T	{'ENSG00000254498', 'ENSG00000251838'}
rs10836848	C	CTD-2119L1.1-SNORA31	11	37709779	T	{'ENSG00000254498', 'ENSG00000251838'}
rs77829872	C	SNORA31	11	37724721	T	ENSG00000251838
rs117678518	A	SNORA31	11	37727222	T	ENSG00000251838
rs11034389	A	SNORA31-RPL7AP56	11	37731996	G	{'ENSG00000251838', 'ENSG00000242834'}
rs577147739	C	RPL7AP56	11	37745007	G	ENSG00000242834
rs1515038	A	RPL7AP56-RP11-159D8.1	11	37758393	G	{'ENSG00000254516', 'ENSG00000242834'}
rs11034483	A	RPL7AP56-RP11-159D8.1	11	37915845	G	{'ENSG00000254516', 'ENSG00000242834'}
rs2618294	G	RP11-159D8.1	11	37955876	T	ENSG00000254516
rs16931107	A	RP11-159D8.1-RP11-436H16.1	11	38051183	G	{'ENSG00000254784', 'ENSG00000254516'}
rs116108107	A	RP11-159D8.1-RP11-436H16.1	11	38183698	C	{'ENSG00000254784', 'ENSG00000254516'}
rs4756429	G	RP11-436H16.1-RP11-63D14.1	11	38337173	T	{'ENSG00000254784', 'ENSG00000255477'}
rs2164255	A	RP11-436H16.1-RP11-63D14.1	11	38498566	G	{'ENSG00000254784', 'ENSG00000255477'}
rs11034800	A	RP11-63D14.1	11	38519196	G	ENSG00000255477
rs11034801	C	RP11-63D14.1	11	38519452	T	ENSG00000255477
rs11034862	A	RP11-63D14.1-RP11-277K23.1	11	38595867	G	{'ENSG00000255477', 'ENSG00000255175'}
rs183385400	A	RP11-63D14.1-RP11-277K23.1	11	38631793	G	{'ENSG00000255477', 'ENSG00000255175'}
rs11034890	G	RP11-277K23.1	11	38645459	T	ENSG00000255175
rs983360	G	RP11-277K23.1	11	38648413	T	ENSG00000255175
rs4756458	A	RP11-64I17.1	11	38694810	G	ENSG00000254562
rs4551738	A	RP11-64I17.1-RP11-313M3.1	11	38711817	G	{'ENSG00000240975', 'ENSG00000254562'}
rs1585965	C	RP11-64I17.1-RP11-313M3.1	11	38714559	T	{'ENSG00000240975', 'ENSG00000254562'}
rs7126477	A	RP11-313M3.1-RNU6-99P	11	39240363	G	{'ENSG00000240975', 'ENSG00000201591'}
rs75626903	A	RNU6-99P	11	39286473	G	ENSG00000201591
rs76959266	G	RNU6-99P-AC027806.1	11	39327903	T	{'ENSG00000201591', 'ENSG00000264020'}
rs148250814	A	RNU6-99P-AC027806.1	11	39372224	C	{'ENSG00000201591', 'ENSG00000264020'}
rs769866	C	AC027806.1	11	39749305	T	ENSG00000264020
rs16933972	A	AC027806.1-AC021749.1	11	39839460	G	{'ENSG00000264020', 'ENSG00000221804'}
rs11820345	A	AC027806.1-AC021749.1	11	39870844	G	{'ENSG00000264020', 'ENSG00000221804'}
rs76582296	A	AC021749.1	11	39883369	T	ENSG00000221804
rs10837288	A	AC021749.1	11	39886441	T	ENSG00000221804
rs7936670	C	RP11-810F22.1	11	39894802	T	ENSG00000270588
rs147395075	A	RP11-810F22.1-RP11-40H19.1	11	39912418	C	{'ENSG00000255347', 'ENSG00000270588'}
rs1461786	C	RP11-810F22.1-RP11-40H19.1	11	39920211	T	{'ENSG00000255347', 'ENSG00000270588'}
rs16934335	C	RP11-40H19.1	11	40105881	T	ENSG00000255347
rs117367436	A	RP11-40H19.1-LRRC4C	11	40119541	G	{'ENSG00000255347', 'ENSG00000206806', 'ENSG00000221357', 'ENSG00000266526', 'ENSG00000254579', 'ENSG00000255132', 'ENSG00000252922', 'ENSG00000148948'}
rs2953308	A	RP11-40H19.1-LRRC4C	11	40130009	G	{'ENSG00000255347', 'ENSG00000206806', 'ENSG00000221357', 'ENSG00000266526', 'ENSG00000254579', 'ENSG00000255132', 'ENSG00000252922', 'ENSG00000148948'}
rs7932379	A	Y_RNA	11	40370150	G	ENSG00000206806
rs138306316	C	Y_RNA	11	40378003	T	ENSG00000206806
rs17392289	C	RP11-407P18.1	11	40464309	T	ENSG00000254579
rs10501233	C	LRRC4C	11	40467912	T	ENSG00000148948
rs16934935	A	LRRC4C	11	40571159	G	ENSG00000148948
rs17487877	A	LRRC4C	11	40592162	G	ENSG00000148948
rs11036043	A	LRRC4C	11	40753354	T	ENSG00000148948
rs4611193	G	AC104387.1	11	40783456	T	ENSG00000221357
rs12270654	G	LRRC4C	11	40808643	T	ENSG00000148948
rs11036157	C	LRRC4C	11	40974235	T	ENSG00000148948
rs16935255	C	LRRC4C	11	41024138	T	ENSG00000148948
rs141585030	C	RNU6-365P	11	41143739	T	ENSG00000252922
rs9787820	A	RNU6-365P	11	41148131	G	ENSG00000252922
rs1021270	A	LRRC4C	11	41232860	C	ENSG00000148948
rs10501262	A	RP11-63C8.1	11	41421774	C	ENSG00000255132
rs2956781	A	RP11-63C8.1	11	41441779	G	ENSG00000255132
rs7105026	C	LRRC4C-RP11-124G5.3	11	41525831	T	{'ENSG00000255388', 'ENSG00000206806', 'ENSG00000255563', 'ENSG00000221357', 'ENSG00000266526', 'ENSG00000254579', 'ENSG00000255132', 'ENSG00000242729', 'ENSG00000252922', 'ENSG00000148948'}
rs111916051	C	LRRC4C-RP11-124G5.3	11	41529860	T	{'ENSG00000255388', 'ENSG00000206806', 'ENSG00000255563', 'ENSG00000221357', 'ENSG00000266526', 'ENSG00000254579', 'ENSG00000255132', 'ENSG00000242729', 'ENSG00000252922', 'ENSG00000148948'}
rs74399207	C	RP11-124G5.3	11	41546595	G	ENSG00000255388
rs74779302	C	RP11-124G5.1	11	41558730	T	ENSG00000242729
rs80261849	A	RP11-124G5.1	11	41559982	G	ENSG00000242729
rs1585615	G	RP11-124G5.3	11	41656351	T	ENSG00000255388
rs17534594	A	RP11-124G5.2	11	41680963	G	ENSG00000255563
rs12282179	G	RP11-375D13.2	11	41787672	T	ENSG00000255171
rs723562	C	RP11-375D13.2	11	41799496	T	ENSG00000255171
rs1484957	A	RP11-375D13.1	11	41820825	G	ENSG00000254668
rs11036566	C	RP11-375D13.1	11	41823482	T	ENSG00000254668
rs11825464	C	RP11-375D13.4	11	41884888	T	ENSG00000255279
rs7115120	A	RP11-375D13.3	11	41894524	G	ENSG00000254822
rs12283475	C	RP11-375D13.3-RP11-148I19.1	11	41953768	T	{'ENSG00000255300', 'ENSG00000254822'}
rs74469626	C	RP11-375D13.3-RP11-148I19.1	11	41972866	T	{'ENSG00000255300', 'ENSG00000254822'}
rs16936253	A	RP11-148I19.1	11	42091387	G	ENSG00000255300
rs1873047	C	RP11-148I19.1	11	42160282	T	ENSG00000255300
rs111753325	A	RP11-148I19.1-CTD-2572N17.1	11	42192277	T	{'ENSG00000255109', 'ENSG00000255300'}
rs7938953	A	CTD-2572N17.1	11	42278800	C	ENSG00000255109
rs7939079	C	CTD-2572N17.1	11	42278838	T	ENSG00000255109
rs112289856	A	CTD-2572N17.1-CTD-2537L20.1	11	42689749	G	{'ENSG00000255109', 'ENSG00000254914'}
rs4558156	A	CTD-2572N17.1-CTD-2537L20.1	11	42772756	G	{'ENSG00000255109', 'ENSG00000254914'}
rs185276024	G	CTD-2537L20.1	11	42957866	T	ENSG00000254914
rs6485390	C	CTD-2537L20.1-RP11-111A24.2	11	43003309	T	{'ENSG00000271028', 'ENSG00000254725', 'ENSG00000254914'}
rs2042684	C	CTD-2537L20.1-RP11-111A24.2	11	43077489	T	{'ENSG00000271028', 'ENSG00000254725', 'ENSG00000254914'}
rs1365082	C	RP11-111A24.2	11	43084753	T	ENSG00000271028
rs7936775	G	RP11-111A24.1-HNRNPKP3	11	43101883	T	{'ENSG00000251557', 'ENSG00000254725'}
rs12285206	C	RP11-111A24.1-HNRNPKP3	11	43116700	T	{'ENSG00000251557', 'ENSG00000254725'}
rs56272946	C	HNRNPKP3	11	43260343	T	ENSG00000251557
rs1874433	A	HNRNPKP3	11	43265655	G	ENSG00000251557
rs770770	A	HNRNPKP3-API5	11	43303925	G	{'ENSG00000254907', 'ENSG00000251557', 'ENSG00000252652', 'ENSG00000166181'}
rs12578067	A	API5	11	43328614	G	ENSG00000166181
rs5743224	A	API5	11	43343905	G	ENSG00000166181
rs5743245	A	Y_RNA	11	43351057	G	ENSG00000252652
rs5743248	A	Y_RNA	11	43352297	G	ENSG00000252652
rs74343626	G	RP11-484D2.2	11	43382327	T	ENSG00000254907
rs7937002	A	RN7SKP287	11	43457322	G	ENSG00000252355
rs11608225	C	TTC17	11	43481640	T	ENSG00000052841
rs117592970	A	RP11-484D2.3	11	43492748	C	ENSG00000254463
rs2306566	C	TTC17	11	43513363	T	ENSG00000052841
rs1531828	C	TTC17-CTBP2P6	11	43530455	T	{'ENSG00000255340', 'ENSG00000252355', 'ENSG00000254577', 'ENSG00000213697', 'ENSG00000254463', 'ENSG00000052841'}
rs7941216	A	CTBP2P6	11	43539013	G	ENSG00000213697
rs10768960	C	CTBP2P6	11	43544452	T	ENSG00000213697
rs10501302	C	CTBP2P6-HSD17B12	11	43551540	T	{'ENSG00000246250', 'ENSG00000211568', 'ENSG00000235661', 'ENSG00000149084', 'ENSG00000213697', 'ENSG00000199077', 'ENSG00000243721', 'ENSG00000254512'}
rs7943071	A	CTBP2P6-HSD17B12	11	43564760	G	{'ENSG00000246250', 'ENSG00000211568', 'ENSG00000235661', 'ENSG00000149084', 'ENSG00000213697', 'ENSG00000199077', 'ENSG00000243721', 'ENSG00000254512'}
rs76448403	G	MIR670	11	43578989	T	ENSG00000211568
rs149440302	C	MIR670HG	11	43588217	T	ENSG00000235661
rs56160150	A	MIR129-2	11	43607505	C	ENSG00000199077
rs117824799	C	RP11-472I20.2	11	43752296	T	ENSG00000254512
rs11037622	C	HSD17B12	11	43796706	T	ENSG00000149084
rs12801812	G	RP11-613D13.5	11	43860390	T	ENSG00000246250
rs3736505	A	HSD17B12	11	43876435	G	ENSG00000149084
rs10768991	C	RP11-613D13.5	11	43885163	T	ENSG00000246250
rs35411360	A	SEC14L1P1	11	43914516	C	ENSG00000213693
rs2271815	C	ALKBH3	11	43923096	T	ENSG00000166199
rs10838199	A	ALKBH3-AS1	11	43929499	G	ENSG00000244926
rs1048928	G	ALKBH3	11	43940644	T	ENSG00000166199
rs3893853	C	ALKBH3-AS1	11	43945447	T	ENSG00000244926
rs1973717	A	C11orf96	11	43946967	G	ENSG00000187479
rs11037755	C	RP11-613D13.8	11	43973072	T	ENSG00000244953
rs113888689	C	RP11-613D13.4	11	44018215	T	ENSG00000254409
rs11037794	C	RP11-613D13.4	11	44023161	T	ENSG00000254409
rs73548213	A	RP11-613D13.4-ACCSL	11	44036492	G	{'ENSG00000205126', 'ENSG00000244953', 'ENSG00000187479', 'ENSG00000254409'}
rs11037826	C	RP11-613D13.4-ACCSL	11	44061790	T	{'ENSG00000205126', 'ENSG00000244953', 'ENSG00000187479', 'ENSG00000254409'}
rs116610732	C	ACCSL	11	44074469	T	ENSG00000205126
rs7951081	A	CTD-2609K8.3	11	44091029	G	ENSG00000255165
rs7951555	A	CTD-2609K8.3	11	44091399	G	ENSG00000255165
rs178523	A	ACCS	11	44097226	G	ENSG00000110455
rs3107275	C	ACCS	11	44104981	T	ENSG00000110455
rs117747427	A	EXT2	11	44167294	C	ENSG00000151348
rs143595300	G	EXT2	11	44193143	T	ENSG00000151348
rs59108105	A	EXT2-ALX4	11	44276605	G	{'ENSG00000052850', 'ENSG00000151348'}
rs574795467	C	ALX4	11	44320699	T	ENSG00000052850
rs3824915	C	ALX4	11	44331509	G	ENSG00000052850
rs1458388	C	ALX4-RP11-58K22.1	11	44448938	T	{'ENSG00000255451', 'ENSG00000052850'}
rs7927533	C	ALX4-RP11-58K22.1	11	44451130	T	{'ENSG00000255451', 'ENSG00000052850'}
rs898025	C	RP11-58K22.1	11	44486267	T	ENSG00000255451
rs79925230	C	RP11-58K22.1	11	44491967	T	ENSG00000255451
rs4755258	C	RP11-58K22.1-RP11-58K22.2	11	44521492	T	{'ENSG00000255451', 'ENSG00000255106'}
rs1346671	A	RP11-58K22.1-RP11-58K22.2	11	44549826	T	{'ENSG00000255451', 'ENSG00000255106'}
rs4755844	G	RP11-58K22.2	11	44558374	T	ENSG00000255106
rs78803757	C	RP11-58K22.2-CD82	11	44567381	T	{'ENSG00000255092', 'ENSG00000085117', 'ENSG00000254693', 'ENSG00000255106'}
rs111480022	C	RP11-58K22.2-CD82	11	44579559	T	{'ENSG00000255092', 'ENSG00000085117', 'ENSG00000254693', 'ENSG00000255106'}
rs77272143	A	RP11-58K22.5	11	44629774	G	ENSG00000254693
rs11820017	C	RP11-58K22.4	11	44633168	T	ENSG00000255092
rs2303861	A	CD82	11	44640016	G	ENSG00000085117
rs1139971	A	CD82	11	44640268	G	ENSG00000085117
rs11820438	C	RPL34P22	11	44649802	T	ENSG00000244267
rs7127343	C	RPL34P22	11	44650413	T	ENSG00000244267
rs11821313	C	RPL34P22-RP11-45A12.1	11	44675980	T	{'ENSG00000244267', 'ENSG00000255079'}
rs75393633	C	RPL34P22-RP11-45A12.1	11	44688044	T	{'ENSG00000244267', 'ENSG00000255079'}
rs75534283	A	RP11-45A12.1	11	44718203	G	ENSG00000255079
rs12282468	G	RP11-45A12.1	11	44721025	T	ENSG00000255079
rs140972488	G	RP11-45A12.1-RP11-45A12.2	11	44723896	T	{'ENSG00000157570', 'ENSG00000255032', 'ENSG00000255079'}
rs10769071	A	RP11-45A12.1-RP11-45A12.2	11	44729180	G	{'ENSG00000157570', 'ENSG00000255032', 'ENSG00000255079'}
rs4755280	C	RP11-45A12.2	11	44755562	T	ENSG00000255032
rs16938072	C	TSPAN18	11	44783320	T	ENSG00000157570
rs10501309	A	TSPAN18	11	44830097	G	ENSG00000157570
rs835765	A	TSPAN18	11	44910852	G	ENSG00000157570
rs10838384	A	TSPAN18	11	44923975	G	ENSG00000157570
rs11456363	C	TSPAN18	11	44925359	CT	ENSG00000157570
rs12576326	A	TP53I11-AC068858.1	11	44980383	G	{'ENSG00000175274', 'ENSG00000254654'}
rs3802785	C	AC068858.1	11	44995441	T	ENSG00000254654
rs11038239	A	AC068858.1	11	45002012	G	ENSG00000254654
rs11038282	C	AC068858.1-PRDM11	11	45065806	T	{'ENSG00000019485', 'ENSG00000254664', 'ENSG00000254654'}
rs7952511	A	AC068858.1-PRDM11	11	45084981	G	{'ENSG00000019485', 'ENSG00000254664', 'ENSG00000254654'}
rs535183112	A	PRDM11	11	45119933	G	ENSG00000019485
rs7128207	G	PRDM11	11	45230061	T	ENSG00000019485
rs3740781	C	CTD-2560E9.3	11	45255926	T	ENSG00000254664
rs12278234	A	CTD-2560E9.3	11	45260645	G	ENSG00000254664
rs7117240	A	SYT13	11	45269749	C	ENSG00000019505
rs2863178	C	CTD-2560E9.5	11	45272453	T	ENSG00000254497
rs76081886	C	SYT13	11	45294771	T	ENSG00000019505
rs7109158	C	SYT13	11	45298223	T	ENSG00000019505
rs10769138	C	SYT13-RP11-430H10.1	11	45343698	T	{'ENSG00000254497', 'ENSG00000254427', 'ENSG00000019505'}
rs11038408	A	SYT13-RP11-430H10.1	11	45370488	G	{'ENSG00000254497', 'ENSG00000254427', 'ENSG00000019505'}
rs140780775	A	RP11-430H10.1	11	45381873	G	ENSG00000254427
rs12278000	A	RP11-430H10.1	11	45385440	G	ENSG00000254427
rs1530872	A	RP11-430H10.2	11	45403436	G	ENSG00000255267
rs72899452	C	RP11-430H10.4	11	45415577	T	ENSG00000255041
rs10838462	C	RP11-430H10.3	11	45416657	T	ENSG00000254651
rs10838464	C	RP11-430H10.3	11	45425995	T	ENSG00000254651
rs9787761	G	RP11-430H10.4	11	45470170	T	ENSG00000255041
rs17195543	C	RP11-958J22.1	11	45509796	T	ENSG00000254746
rs12274286	C	RP11-958J22.2	11	45531462	T	ENSG00000255519
rs12417465	C	RP11-958J22.1	11	45546703	T	ENSG00000254746
rs79608422	C	RP11-958J22.1-RP11-958J22.3	11	45593922	T	{'ENSG00000254514', 'ENSG00000255519', 'ENSG00000254746'}
rs74699311	C	RP11-958J22.1-RP11-958J22.3	11	45598121	T	{'ENSG00000254514', 'ENSG00000255519', 'ENSG00000254746'}
rs78534993	A	RP11-958J22.3	11	45600652	G	ENSG00000254514
rs187162129	A	RP11-958J22.3-CHST1	11	45654244	G	{'ENSG00000255091', 'ENSG00000175264', 'ENSG00000254514'}
rs188042705	A	RP11-958J22.3-CHST1	11	45661660	G	{'ENSG00000255091', 'ENSG00000175264', 'ENSG00000254514'}
rs117396352	C	CHST1	11	45666560	T	ENSG00000175264
rs895729	A	RP11-495O11.1	11	45679197	G	ENSG00000255091
rs7121818	C	CHST1	11	45684557	T	ENSG00000175264
rs7929114	A	CHST1-CTD-2210P24.1	11	45706162	G	{'ENSG00000255091', 'ENSG00000175264', 'ENSG00000255426', 'ENSG00000254519'}
rs117276117	G	CHST1-CTD-2210P24.1	11	45709380	T	{'ENSG00000255091', 'ENSG00000175264', 'ENSG00000255426', 'ENSG00000254519'}
rs74458891	C	CTD-2210P24.1	11	45740020	T	ENSG00000254519
rs11603074	C	CTD-2210P24.2	11	45750643	T	ENSG00000255426
rs2084346	A	CTD-2210P24.2	11	45751081	T	ENSG00000255426
rs12289812	C	CTD-2210P24.1	11	45766747	T	ENSG00000254519
rs10769168	C	CTD-2210P24.3	11	45771009	T	ENSG00000255226
rs2593736	C	CTD-2210P24.3-CTD-2210P24.4	11	45786741	G	{'ENSG00000255226', 'ENSG00000205106'}
rs78160538	C	CTD-2210P24.4	11	45788346	T	ENSG00000205106
rs79269877	A	CTD-2210P24.4	11	45790257	G	ENSG00000205106
rs4589264	G	CTD-2210P24.4-SLC35C1	11	45807404	T	{'ENSG00000181830', 'ENSG00000205106'}
rs3808976	A	SLC35C1	11	45827350	G	ENSG00000181830
rs141629352	C	CTD-2210P24.6	11	45831459	T	ENSG00000255447
rs548408570	A	SLC35C1	11	45835194	G	ENSG00000181830
rs11038673	G	CTD-2210P24.6	11	45846619	T	ENSG00000255447
rs6485644	C	CTD-2210P24.6-CRY2	11	45855998	T	{'ENSG00000255447', 'ENSG00000121671'}
rs11605924	A	CRY2	11	45873091	C	ENSG00000121671
rs7945565	A	CRY2	11	45878992	G	ENSG00000121671
rs7115753	A	MAPK8IP1	11	45912013	G	ENSG00000121653
rs7114162	A	MAPK8IP1	11	45916781	G	ENSG00000121653
rs2280331	A	RP11-618K13.2	11	45923697	G	ENSG00000255498
rs201714776	C	C11orf94	11	45928462	T	ENSG00000234776
rs117216336	C	PEX16	11	45936285	T	ENSG00000121680
rs7124323	A	PEX16	11	45944108	G	ENSG00000121680
rs939105	C	GYLTL1B	11	45949534	T	ENSG00000165905
rs4756044	A	PHF21A	11	45961114	C	ENSG00000135365
rs7926314	G	PHF21A	11	46027176	T	ENSG00000135365
rs12575808	A	AC024475.1	11	46130227	G	ENSG00000263539
rs72906234	A	AC024475.1	11	46130886	G	ENSG00000263539
rs12800259	C	PHF21A-RP11-702F3.2	11	46157546	T	{'ENSG00000254653', 'ENSG00000135365', 'ENSG00000263539', 'ENSG00000254871'}
rs117529631	C	RP11-702F3.2	11	46159633	T	ENSG00000254871
rs11038784	A	RP11-702F3.2	11	46169659	G	ENSG00000254871
rs55882424	C	RP11-702F3.2-RP11-702F3.3	11	46176712	T	{'ENSG00000255314', 'ENSG00000254871'}
rs923531	A	RP11-702F3.3	11	46198013	G	ENSG00000255314
rs75131305	A	RP11-702F3.3-RP11-702F3.4	11	46222693	G	{'ENSG00000255269', 'ENSG00000255314'}
rs76400970	C	RP11-702F3.4	11	46231891	T	ENSG00000255269
rs12283653	A	RP11-702F3.4	11	46231998	G	ENSG00000255269
rs7124891	A	RP11-702F3.4-CTD-2589M5.5	11	46245361	G	{'ENSG00000254639', 'ENSG00000255269'}
rs9734613	A	RP11-702F3.4-CTD-2589M5.5	11	46249863	G	{'ENSG00000254639', 'ENSG00000255269'}
rs12225704	A	CTD-2589M5.5	11	46263640	G	ENSG00000254639
rs7926726	A	CTD-2589M5.5	11	46264906	G	ENSG00000254639
rs10838587	C	CTD-2589M5.5-CTD-2589M5.4	11	46272585	T	{'ENSG00000255007', 'ENSG00000254639'}
rs10437653	A	CTD-2589M5.4	11	46297631	C	ENSG00000255007
rs77047825	C	CREB3L1	11	46318032	G	ENSG00000157613
rs72910063	C	CREB3L1	11	46345134	T	ENSG00000157613
rs149903077	G	DGKZ	11	46349696	T	ENSG00000149091
rs72910075	C	DGKZ	11	46359645	T	ENSG00000149091
rs72910089	C	MDK	11	46399204	T	ENSG00000110492
rs111790356	C	MDK	11	46402988	T	ENSG00000110492
rs148906031	C	CHRM4	11	46412443	T	ENSG00000180720
rs148500124	A	RP11-425L10.1	11	46446402	G	ENSG00000244313
rs11038895	C	RP11-425L10.1	11	46447246	T	ENSG00000244313
rs577432398	C	MIR3160-1	11	46474583	T	ENSG00000265014
rs142575453	C	AMBRA1	11	46519014	G	ENSG00000110497
rs139101370	C	AMBRA1	11	46561094	T	ENSG00000110497
rs7125907	C	HARBI1	11	46622392	T	ENSG00000180423
rs7484002	A	HARBI1	11	46640503	G	ENSG00000180423
rs140572040	A	ATG13	11	46689182	G	ENSG00000175224
rs4752926	C	ATG13	11	46692870	T	ENSG00000175224
rs10838612	G	ARHGAP1	11	46701728	T	ENSG00000175220
rs4752927	C	ARHGAP1	11	46702160	T	ENSG00000175220
rs75972255	A	ZNF408	11	46729569	G	ENSG00000175213
rs11038977	C	ZNF408-F2	11	46734384	T	{'ENSG00000180210', 'ENSG00000175213'}
rs113001570	A	F2	11	46737412	T	ENSG00000180210
rs3136500	C	F2	11	46758383	T	ENSG00000180210
rs184651902	C	MIR5582	11	46779200	T	ENSG00000263540
rs150058248	A	SNORD67	11	46781414	G	ENSG00000252427
rs146218162	A	SNORD67	11	46785693	G	ENSG00000212135
rs11038990	C	CKAP5	11	46804761	T	ENSG00000175216
rs149968851	C	CKAP5	11	46851848	T	ENSG00000175216
rs72897626	C	LRP4-AS1	11	46884447	T	ENSG00000247675
rs1585453	A	LRP4	11	46884713	T	ENSG00000134569
rs3751097	C	LRP4	11	46916693	T	ENSG00000134569
rs17787912	A	LRP4-C11orf49	11	46947366	G	{'ENSG00000271350', 'ENSG00000255520', 'ENSG00000134569', 'ENSG00000149182', 'ENSG00000149179'}
rs141935404	C	LRP4-C11orf49	11	46947837	T	{'ENSG00000271350', 'ENSG00000255520', 'ENSG00000134569', 'ENSG00000149182', 'ENSG00000149179'}
rs138214088	C	C11orf49	11	46976048	T	ENSG00000149179
rs78469112	A	C11orf49	11	47047056	G	ENSG00000149179
rs142588082	A	CTD-2384B9.1	11	47058454	T	ENSG00000271350
rs541859512	C	CTD-2384B9.1	11	47059148	T	ENSG00000271350
rs61897784	A	RP11-390K5.3	11	47154514	G	ENSG00000255520
rs6485740	A	RP11-390K5.3	11	47155223	T	ENSG00000255520
rs186797104	C	RP11-390K5.6	11	47196047	T	ENSG00000270060
rs116214112	A	ARFGAP2	11	47201930	G	ENSG00000149182
rs139680118	C	ARFGAP2	11	47203563	T	ENSG00000149182
rs77675579	C	PACSIN3	11	47204848	T	ENSG00000165912
rs114254628	C	PACSIN3	11	47209564	T	ENSG00000165912
rs115344562	C	RP11-390K5.1	11	47217496	T	ENSG00000243802
rs61897853	C	RP11-390K5.1	11	47217906	T	ENSG00000243802
rs60080764	G	RP11-390K5.1-RN7SL772P	11	47219212	T	{'ENSG00000243802', 'ENSG00000266540'}
rs11373189	C	RN7SL772P	11	47222631	CA	ENSG00000266540
rs4647709	C	RP11-17G12.2	11	47237359	T	ENSG00000256897
rs7947269	C	RP11-17G12.2	11	47246985	T	ENSG00000256897
rs901746	A	ACP2	11	47260319	G	ENSG00000134575
rs2167079	C	ACP2	11	47270255	T	ENSG00000134575
rs76486546	C	ACP2	11	47273881	T	ENSG00000134575
rs11039149	A	NR1H3	11	47276675	G	ENSG00000025434
rs10838684	A	NR1H3	11	47283862	G	ENSG00000025434
rs11039159	G	RP11-17G12.3	11	47294021	T	ENSG00000256746
rs61896047	C	MADD	11	47301405	T	ENSG00000110514
rs35233100	C	MADD	11	47306630	T	ENSG00000110514
rs199865688	C	MYBPC3	11	47359047	T	ENSG00000134571
rs11570067	G	MYBPC3	11	47366095	T	ENSG00000134571
rs3740688	G	SPI1	11	47380340	T	ENSG00000066336
rs935914	C	SPI1	11	47387599	T	ENSG00000066336
rs11039216	C	AC090559.2	11	47406592	T	ENSG00000265910
rs10838702	G	AC090559.2	11	47410888	T	ENSG00000265910
rs1377416	C	RP11-750H9.5	11	47416746	T	ENSG00000255197
rs542584280	G	MIR4487	11	47421889	GC	ENSG00000264583
rs10838703	C	MIR4487	11	47422861	G	ENSG00000264583
rs61897432	A	SLC39A13	11	47431703	G	ENSG00000165915
rs2293577	C	SLC39A13	11	47437202	T	ENSG00000165915
rs10838709	C	PSMC3	11	47447346	T	ENSG00000165916
rs7105122	C	PSMC3	11	47449544	T	ENSG00000165916
rs4237544	A	PSMC3-RAPSN	11	47454271	C	{'ENSG00000165917', 'ENSG00000165916', 'ENSG00000252327'}
rs11604680	A	RAPSN	11	47457539	G	ENSG00000165917
rs7103648	A	RNU6-1302P	11	47461783	G	ENSG00000252327
rs7111873	A	RAPSN	11	47469439	G	ENSG00000165917
rs17726706	A	RAPSN-CELF1	11	47476377	C	{'ENSG00000265559', 'ENSG00000213619', 'ENSG00000149187', 'ENSG00000110536', 'ENSG00000252327', 'ENSG00000265467', 'ENSG00000165917', 'ENSG00000270072'}
rs11607855	C	RAPSN-CELF1	11	47480403	T	{'ENSG00000265559', 'ENSG00000213619', 'ENSG00000149187', 'ENSG00000110536', 'ENSG00000252327', 'ENSG00000265467', 'ENSG00000165917', 'ENSG00000270072'}
rs7102372	C	CELF1	11	47496827	T	ENSG00000149187
rs10838721	A	AC090559.1	11	47509017	G	ENSG00000265467
rs34074549	A	RP11-750H9.7	11	47530227	AAC	ENSG00000270072
rs9666924	C	RP11-750H9.7	11	47540007	T	ENSG00000270072
rs200537712	A	CELF1	11	47549998	AT	ENSG00000149187
rs2868996	A	CELF1	11	47575370	T	ENSG00000149187
rs12798346	C	RN7SL652P	11	47583121	T	ENSG00000265559
rs74932661	A	RN7SL652P	11	47583145	G	ENSG00000265559
rs11537751	C	PTPMT1	11	47587452	T	ENSG00000110536
rs2280231	C	KBTBD4	11	47600438	T	ENSG00000123444
rs2030166	C	NDUFS3	11	47602729	T	ENSG00000213619
rs12798028	C	KBTBD4	11	47604639	T	ENSG00000123444
rs10742816	C	FAM180B	11	47606984	T	ENSG00000196666
rs11039307	C	FAM180B	11	47611152	T	ENSG00000196666
rs11601694	C	C1QTNF4	11	47614575	T	ENSG00000172247
rs78339356	A	C1QTNF4	11	47620969	T	ENSG00000172247
rs7123576	C	C1QTNF4-Y_RNA	11	47625046	T	{'ENSG00000223187', 'ENSG00000172247'}
rs4752786	C	C1QTNF4-Y_RNA	11	47628536	T	{'ENSG00000223187', 'ENSG00000172247'}
rs7116299	C	Y_RNA	11	47640891	T	ENSG00000223187
rs3817334	C	MTCH2	11	47650993	T	ENSG00000109919
rs10838738	A	MTCH2	11	47663049	G	ENSG00000109919
rs11039325	C	MTCH2-AGBL2	11	47670056	T	{'ENSG00000165923', 'ENSG00000109919'}
rs10838739	C	MTCH2-AGBL2	11	47672743	T	{'ENSG00000165923', 'ENSG00000109919'}
rs11039339	A	AGBL2	11	47710013	G	ENSG00000165923
rs7941404	C	AGBL2	11	47712213	T	ENSG00000165923
rs117909708	C	Y_RNA	11	47743939	T	ENSG00000200090
rs11039358	A	snoU13	11	47746962	G	ENSG00000252447
rs17788930	A	Y_RNA	11	47752775	G	ENSG00000200090
rs11039368	C	FNBP4	11	47775625	T	ENSG00000109920
rs143051312	C	FNBP4	11	47783649	G	ENSG00000109920
rs34953939	A	FNBP4-NUP160	11	47794348	G	{'ENSG00000252874', 'ENSG00000271543', 'ENSG00000252941', 'ENSG00000252447', 'ENSG00000271557', 'ENSG00000200090', 'ENSG00000030066', 'ENSG00000109920'}
rs80090905	C	NUP160	11	47800628	T	ENSG00000030066
rs12274199	C	RP11-692M12.5	11	47814648	T	ENSG00000271543
rs11039402	A	RNA5SP340	11	47826090	C	ENSG00000252941
rs4752796	A	Y_RNA	11	47841862	G	ENSG00000252874
rs2305982	A	NUP160	11	47857168	G	ENSG00000030066
rs2305983	C	RP11-692M12.4	11	47858755	T	ENSG00000271557
rs10838777	A	RP11-692M12.4	11	47860954	C	ENSG00000271557
rs7118747	C	NUP160-RP11-793I11.1	11	47889545	T	{'ENSG00000252874', 'ENSG00000271543', 'ENSG00000252941', 'ENSG00000271557', 'ENSG00000254780', 'ENSG00000030066'}
rs34467936	A	NUP160-RP11-793I11.1	11	47915299	G	{'ENSG00000252874', 'ENSG00000271543', 'ENSG00000252941', 'ENSG00000271557', 'ENSG00000254780', 'ENSG00000030066'}
rs34973455	C	RP11-793I11.1	11	47929729	CA	ENSG00000254780
rs144562710	A	RP11-793I11.1-PTPRJ	11	47933609	AAT	{'ENSG00000254879', 'ENSG00000149177', 'ENSG00000263693', 'ENSG00000254780'}
rs77509279	A	RP11-793I11.1-PTPRJ	11	47953486	C	{'ENSG00000254879', 'ENSG00000149177', 'ENSG00000263693', 'ENSG00000254780'}
rs11601764	A	AC103828.1	11	48033919	G	ENSG00000254879
rs537401244	C	AC103828.1	11	48035277	T	ENSG00000254879
rs3942852	C	MIR3161	11	48115089	T	ENSG00000263693
rs7130402	A	MIR3161	11	48115606	G	ENSG00000263693
rs11602180	C	PTPRJ	11	48162453	T	ENSG00000149177
rs76757809	A	PTPRJ	11	48183186	G	ENSG00000149177
rs148625223	C	PTPRJ-OR4B1	11	48206323	T	{'ENSG00000254879', 'ENSG00000149177', 'ENSG00000263693', 'ENSG00000175619'}
rs7122429	C	PTPRJ-OR4B1	11	48231911	T	{'ENSG00000254879', 'ENSG00000149177', 'ENSG00000263693', 'ENSG00000175619'}
rs10838833	C	OR4B1	11	48238880	T	ENSG00000175619
rs7130086	C	OR4B1	11	48239182	A	ENSG00000175619
rs10838835	A	OR4B2P	11	48246457	G	ENSG00000255514
rs7127946	C	OR4B2P	11	48250675	T	ENSG00000255514
rs10838843	G	OR4B2P-OR4X2	11	48260401	T	{'ENSG00000255514', 'ENSG00000172208'}
rs11039605	A	OR4B2P-OR4X2	11	48260741	C	{'ENSG00000255514', 'ENSG00000172208'}
rs117326349	C	OR4X2	11	48264890	T	ENSG00000172208
rs1983071	C	OR4X2	11	48271783	T	ENSG00000172208
rs10769335	G	OR4X2-OR4X1	11	48274905	T	{'ENSG00000176567', 'ENSG00000172208'}
rs877719	A	OR4X2-OR4X1	11	48278054	T	{'ENSG00000176567', 'ENSG00000172208'}
rs61732322	A	OR4X1	11	48286234	G	ENSG00000176567
rs10838852	C	OR4X1	11	48286256	T	ENSG00000176567
rs2870511	C	OR4X1-OR4S1	11	48321534	G	{'ENSG00000176567', 'ENSG00000176555'}
rs1905287	A	OR4X1-OR4S1	11	48322153	C	{'ENSG00000176567', 'ENSG00000176555'}
rs11039670	C	OR4S1	11	48330445	T	ENSG00000176555
rs12282928	A	OR4S1	11	48332028	G	ENSG00000176555
rs10769345	C	OR4S1-OR4C3	11	48335164	G	{'ENSG00000176547', 'ENSG00000176555'}
rs10838872	C	OR4S1-OR4C3	11	48336147	G	{'ENSG00000176547', 'ENSG00000176555'}
rs77498573	G	OR4C3	11	48350646	T	ENSG00000176547
rs34995021	C	OR4C3	11	48350928	G	ENSG00000176547
rs77168900	C	OR4C3-OR4C4P	11	48355880	T	{'ENSG00000176547', 'ENSG00000197161'}
rs11039684	A	OR4C3-OR4C4P	11	48358230	G	{'ENSG00000176547', 'ENSG00000197161'}
rs7926091	C	OR4C4P	11	48364721	T	ENSG00000197161
rs200499749	A	OR4C4P	11	48375992	G	ENSG00000197161
rs2128675	C	OR4C4P-OR4C5	11	48379193	T	{'ENSG00000176540', 'ENSG00000197161'}
rs1586115	A	OR4C4P-OR4C5	11	48379522	G	{'ENSG00000176540', 'ENSG00000197161'}
rs1994140	A	OR4C5	11	48387186	G	ENSG00000176540
rs593790	A	OR4C5	11	48391116	T	ENSG00000176540
rs608214	A	OR4C5-OR4C2P	11	48402079	G	{'ENSG00000182565', 'ENSG00000176540'}
rs28876383	C	OR4C5-OR4C2P	11	48414172	G	{'ENSG00000182565', 'ENSG00000176540'}
rs1872024	A	OR4C2P	11	48441350	G	ENSG00000182565
rs590862	G	OR4C2P	11	48443472	T	ENSG00000182565
rs138350257	G	OR4C2P-OR4C10P	11	48448018	T	{'ENSG00000182565', 'ENSG00000184789'}
rs144246421	C	OR4C10P	11	48450119	T	ENSG00000184789
rs619707	C	OR4C10P	11	48455934	T	ENSG00000184789
rs60845126	C	OR4C10P-OR4C9P	11	48476838	G	{'ENSG00000254925', 'ENSG00000184789'}
rs11039760	C	OR4C10P-OR4C9P	11	48479009	T	{'ENSG00000254925', 'ENSG00000184789'}
rs149027146	A	OR4C9P	11	48489360	T	ENSG00000254925
rs191759867	C	OR4C9P-OR4R1P	11	48493424	T	{'ENSG00000255215', 'ENSG00000254925'}
rs73464774	C	OR4C9P-OR4R1P	11	48496061	T	{'ENSG00000255215', 'ENSG00000254925'}
rs10501323	A	OR4R1P	11	48504596	G	ENSG00000255215
rs117721030	C	OR4R1P	11	48509778	T	ENSG00000255215
rs7103557	A	OR4A47	11	48510654	C	ENSG00000237388
rs146246611	C	OR4A46P	11	48516747	T	ENSG00000255304
rs7395662	A	OR4A48P	11	48518893	G	ENSG00000255113
rs187139726	A	OR4A46P-OR4A40P	11	48527220	G	{'ENSG00000255304', 'ENSG00000254832'}
rs112503623	C	OR4A40P	11	48535156	T	ENSG00000254832
rs6485848	G	OR4A40P-OR4A43P	11	48541517	T	{'ENSG00000255534', 'ENSG00000254832'}
rs150403424	A	OR4A43P	11	48543645	G	ENSG00000255534
rs12221667	G	OR4A43P	11	48548549	T	ENSG00000255534
rs7479655	G	OR4A43P-OR4A45P	11	48576714	T	{'ENSG00000255534', 'ENSG00000213607'}
rs139018174	A	OR4A43P-OR4A45P	11	48577992	G	{'ENSG00000255534', 'ENSG00000213607'}
rs11039851	A	OR4A45P	11	48600839	G	ENSG00000213607
rs114079619	C	OR4A41P	11	48616351	T	ENSG00000255297
rs563271697	A	OR4A41P-OR4A42P	11	48619033	G	{'ENSG00000254674', 'ENSG00000255297'}
rs4882141	C	OR4A42P	11	48627525	T	ENSG00000254674
rs72906652	C	OR4A42P	11	48633120	T	ENSG00000254674
rs7481692	C	OR4A42P-OR4A44P	11	48638604	T	{'ENSG00000254674', 'ENSG00000255053'}
rs57109537	C	OR4A42P-OR4A44P	11	48639706	T	{'ENSG00000254674', 'ENSG00000255053'}
rs10838987	G	OR4A44P	11	48646903	T	ENSG00000255053
rs183444305	A	OR4A44P-RP11-56P9.5	11	48671395	G	{'ENSG00000254728', 'ENSG00000255551', 'ENSG00000255053'}
rs543004248	C	OR4A44P-RP11-56P9.5	11	48766343	G	{'ENSG00000254728', 'ENSG00000255551', 'ENSG00000255053'}
rs11530397	A	RP11-56P9.5	11	48897956	T	ENSG00000255551
rs185564843	C	RP11-56P9.6	11	48910412	T	ENSG00000254920
rs117103243	C	RP11-56P9.4	11	48923731	T	ENSG00000255527
rs117653019	C	RP11-56P9.10	11	48923763	G	ENSG00000254728
rs4094474	C	RP11-56P9.10	11	48924889	T	ENSG00000254728
rs7933699	C	RP11-56P9.4	11	48933281	T	ENSG00000255527
rs112877614	G	RP11-56P9.4-TRIM51CP	11	48935957	T	{'ENSG00000249910', 'ENSG00000255527'}
rs11530409	A	RP11-56P9.4-TRIM51CP	11	48953802	G	{'ENSG00000249910', 'ENSG00000255527'}
rs111381481	C	TRIM51CP	11	48970398	T	ENSG00000249910
rs78776718	A	RP11-56P9.8	11	48980827	G	ENSG00000254517
rs11040190	C	RP11-56P9.8	11	48988163	G	ENSG00000254517
rs10839201	C	RP11-56P9.8-TRIM51GP	11	48989417	T	{'ENSG00000220948', 'ENSG00000254517'}
rs117546153	A	RP11-56P9.8-TRIM51GP	11	48989742	T	{'ENSG00000220948', 'ENSG00000254517'}
rs145324877	C	TRIM51GP	11	48994038	T	ENSG00000220948
rs1965370	C	TRIM51GP	11	49000423	G	ENSG00000220948
rs10431006	A	TRIM53CP	11	49010832	G	ENSG00000254764
rs72482307	A	TRIM53CP	11	49014516	C	ENSG00000254764
rs527238782	C	TRIM53CP-RP11-56P9.11	11	49022191	T	{'ENSG00000205044', 'ENSG00000254764'}
rs201619271	T	TRIM53CP-RP11-56P9.11	11	49027725	TTA	{'ENSG00000205044', 'ENSG00000254764'}
rs34933432	A	RP11-56P9.11	11	49033974	G	ENSG00000205044
rs7129890	G	RP11-56P9.11-TRIM49B	11	49042866	T	{'ENSG00000205044', 'ENSG00000182053'}
rs4929883	A	TRIM49B	11	49051583	G	ENSG00000182053
rs186753370	C	TRIM49B-TRIM64C	11	49067022	T	{'ENSG00000214891', 'ENSG00000182053'}
rs143814803	C	TRIM64C	11	49078850	T	ENSG00000214891
rs1819409	A	TRIM64C	11	49079350	G	ENSG00000214891
rs12273226	C	TRIM64C-CTD-2132H18.3	11	49086772	T	{'ENSG00000214891', 'ENSG00000254801'}
rs147888361	G	CTD-2132H18.3	11	49089236	T	ENSG00000254801
rs7103527	C	CTD-2132H18.3	11	49096793	T	ENSG00000254801
rs61885174	C	UBTFL7	11	49102503	T	ENSG00000229361
rs138819574	C	UBTFL7	11	49103176	T	ENSG00000229361
rs2727020	C	RP11-107P7.1	11	49111407	G	ENSG00000255452
rs142613387	A	RP11-107P7.6	11	49120560	G	ENSG00000254412
rs10400386	C	RP11-107P7.2	11	49133014	T	ENSG00000255338
rs12283200	C	RP11-107P7.2	11	49137365	T	ENSG00000255338
rs7933115	C	RP11-107P7.5	11	49145838	T	ENSG00000254993
rs7109813	A	RP11-107P7.5	11	49151110	C	ENSG00000254993
rs60513824	C	RP11-107P7.4	11	49153172	T	ENSG00000254567
rs10839228	G	RP11-107P7.4	11	49155033	T	ENSG00000254567
rs10839229	C	RP11-107P7.4-FOLH1	11	49162948	T	{'ENSG00000254567', 'ENSG00000086205'}
rs595220	C	FOLH1	11	49201680	T	ENSG00000086205
rs202676	A	FOLH1	11	49227620	G	ENSG00000086205
rs7117394	C	FOLH1-CTD-2026G22.1	11	49283352	T	{'ENSG00000255532', 'ENSG00000086205'}
rs7121968	C	FOLH1-CTD-2026G22.1	11	49312255	T	{'ENSG00000255532', 'ENSG00000086205'}
rs7115345	G	CTD-2026G22.1	11	49322449	T	ENSG00000255532
rs11040322	A	CTD-2026G22.1	11	49322609	C	ENSG00000255532
rs3855846	A	CTD-2026G22.1-TYRL	11	49412203	G	{'ENSG00000254496', 'ENSG00000255532', 'ENSG00000123447'}
rs17557034	C	CTD-2026G22.1-TYRL	11	49414562	T	{'ENSG00000254496', 'ENSG00000255532', 'ENSG00000123447'}
rs2866490	A	CBX3P8	11	49425463	G	ENSG00000254496
rs4980441	G	TYRL	11	49427906	T	ENSG00000123447
rs11040359	G	TYRL	11	49437005	T	ENSG00000123447
rs11040366	C	TYRL-RP11-61N20.3	11	49448818	T	{'ENSG00000254496', 'ENSG00000226268', 'ENSG00000123447'}
rs12224011	C	RP11-61N20.3	11	49450737	T	ENSG00000226268
rs7120873	C	RP11-61N20.3	11	49459474	T	ENSG00000226268
rs11040413	A	RP11-61N20.3-RP11-707M1.1	11	49564671	G	{'ENSG00000226268', 'ENSG00000205035'}
rs149397343	C	RP11-61N20.3-RP11-707M1.1	11	49569691	T	{'ENSG00000226268', 'ENSG00000205035'}
rs12279947	C	RP11-707M1.1	11	49644966	T	ENSG00000205035
rs11040531	A	RP11-707M1.1	11	49803119	G	ENSG00000205035
rs146548146	A	RP11-707M1.7	11	49835522	G	ENSG00000254487
rs3960750	G	RP11-707M1.7	11	49836271	T	ENSG00000254487
rs146706984	G	RP11-707M1.9	11	49845321	T	ENSG00000255268
rs149213220	C	RP11-707M1.9	11	49848373	G	ENSG00000255268
rs10769621	C	TRIM51FP	11	49860463	T	ENSG00000219061
rs1829948	C	TRIM51FP	11	49863812	T	ENSG00000219061
rs74381824	G	RP11-163O19.1	11	49878567	T	ENSG00000254714
rs11040595	G	RP11-163O19.11	11	49878757	T	ENSG00000255550
rs7395359	A	RP11-163O19.11	11	49883911	G	ENSG00000255550
rs75996474	C	RP11-163O19.1	11	49886325	T	ENSG00000254714
rs7481953	A	RP11-163O19.10	11	49890747	G	ENSG00000255214
rs61904501	C	TRIM51DP	11	49892434	T	ENSG00000255190
rs117188505	A	RP11-163O19.10	11	49896954	G	ENSG00000255214
rs7483810	C	RP11-163O19.3	11	49901741	T	ENSG00000254800
rs11040625	C	RP11-163O19.3	11	49905711	T	ENSG00000254800
rs11040639	C	RP11-163O19.8	11	49914088	T	ENSG00000255111
rs847642	A	RP11-163O19.8	11	49919238	G	ENSG00000255111
rs11040642	G	OR4A1P	11	49921606	T	ENSG00000254408
rs145728653	C	OR4A1P	11	49923810	T	ENSG00000254408
rs11606905	C	OR4A1P-OR4A49P	11	49927875	T	{'ENSG00000254472', 'ENSG00000254408'}
rs1100043	C	OR4A1P-OR4A49P	11	49928836	T	{'ENSG00000254472', 'ENSG00000254408'}
rs74409346	C	OR4A49P	11	49933279	T	ENSG00000254472
rs117782037	C	OR4A49P	11	49938253	T	ENSG00000254472
rs28526824	C	OR4A18P	11	49942197	T	ENSG00000254637
rs1829949	G	OR4A19P	11	49945282	T	ENSG00000254940
rs10839449	C	OR4A19P	11	49946069	T	ENSG00000254940
rs11040658	G	OR4R3P	11	49949247	T	ENSG00000254624
rs61904556	C	OR4R3P-OR4C13	11	49955260	T	{'ENSG00000254624', 'ENSG00000258817'}
rs118108579	C	OR4R3P-OR4C13	11	49963701	T	{'ENSG00000254624', 'ENSG00000258817'}
rs117023546	C	OR4C13	11	49974649	T	ENSG00000258817
rs11040680	C	OR4C13	11	49976313	T	ENSG00000258817
rs10839472	T	OR4C13-OR4C12	11	49994823	C	{'ENSG00000221954', 'ENSG00000258817'}
rs7124687	G	OR4C13-OR4C12	11	49997639	A	{'ENSG00000221954', 'ENSG00000258817'}
rs7107062	A	OR4C12	11	50000653	G	ENSG00000221954
rs11040695	C	OR4C12	11	50003025	T	ENSG00000221954
rs61893965	C	OR4C12-RP11-227P3.1	11	50013747	T	{'ENSG00000221954', 'ENSG00000255199'}
rs28708902	A	OR4C12-RP11-227P3.1	11	50052960	G	{'ENSG00000221954', 'ENSG00000255199'}
rs11245582	G	RP11-227P3.1	11	50057854	T	ENSG00000255199
rs117080316	C	RP11-227P3.1	11	50059072	T	ENSG00000255199
rs2201637	G	RP11-227P3.1-RP11-347H15.1	11	50096095	T	{'ENSG00000255442', 'ENSG00000255199'}
rs10902008	A	RP11-227P3.1-RP11-347H15.1	11	50112992	G	{'ENSG00000255442', 'ENSG00000255199'}
rs7109502	C	RP11-347H15.1	11	50124910	T	ENSG00000255442
rs369729672	C	RP11-347H15.1-RP11-347H15.6	11	50158587	T	{'ENSG00000236919', 'ENSG00000255442'}
rs12290933	A	RP11-347H15.1-RP11-347H15.6	11	50195787	G	{'ENSG00000236919', 'ENSG00000255442'}
rs12360817	C	RP11-347H15.6	11	50206323	T	ENSG00000236919
rs1826833	C	RP11-347H15.6-RP11-347H15.2	11	50219823	T	{'ENSG00000236919', 'ENSG00000255500'}
rs61891531	C	RP11-347H15.2	11	50228917	T	ENSG00000255500
rs7119642	C	RP11-347H15.2-RP11-347H15.5	11	50237640	T	{'ENSG00000255001', 'ENSG00000255500', 'ENSG00000255042'}
rs7102961	A	RP11-347H15.3	11	50252272	G	ENSG00000255001
rs141585593	G	RP11-347H15.5	11	50257125	T	ENSG00000255042
rs7927426	A	RP11-347H15.4	11	50267921	G	ENSG00000254518
rs13328893	C	RP11-574M7.1	11	50272145	T	ENSG00000254840
rs12280462	C	RP11-574M7.1	11	50292094	T	ENSG00000254840
rs3904265	A	RP11-574M7.1-RP11-574M7.2	11	50360119	G	{'ENSG00000254840', 'ENSG00000214883'}
rs3905772	G	RP11-574M7.1-RP11-574M7.2	11	50362249	T	{'ENSG00000254840', 'ENSG00000214883'}
rs144298671	C	RP11-574M7.2	11	50378524	T	ENSG00000214883
rs691666	C	RP11-574M7.2	11	50381750	T	ENSG00000214883
rs692480	A	RP11-574M7.2-AC110283.1	11	50440804	G	{'ENSG00000264637', 'ENSG00000214883'}
rs12226048	G	RP11-574M7.2-AC110283.1	11	51255117	A	{'ENSG00000264637', 'ENSG00000214883'}
rs8189330	T	AC110283.1	11	51263842	G	ENSG00000264637
rs115783242	G	AC110283.1	11	51266845	A	ENSG00000264637
rs11606922	C	AC110283.1-OR4A6P	11	51282525	A	{'ENSG00000264637', 'ENSG00000255078'}
rs1603753	G	AC110283.1-OR4A6P	11	51306953	A	{'ENSG00000264637', 'ENSG00000255078'}
rs11246539	T	OR4A6P	11	51393718	G	ENSG00000255078
rs501127	G	OR4A6P	11	51399100	A	ENSG00000255078
rs532192	T	OR4A6P-OR4A5	11	51400197	C	{'ENSG00000221840', 'ENSG00000255078'}
rs72486114	G	OR4A5	11	51413798	A	ENSG00000221840
rs112192263	G	OR4A5	11	51415646	C	ENSG00000221840
rs11518930	T	OR4A5-OR4A7P	11	51420752	G	{'ENSG00000221840', 'ENSG00000255349'}
rs61890355	C	OR4A7P	11	51422105	A	ENSG00000255349
rs5009349	G	OR4A7P	11	51430441	A	ENSG00000255349
rs144188731	G	OR4A8P	11	51438422	A	ENSG00000225997
rs147692459	G	OR4A8P-OR4A2P	11	51445367	A	{'ENSG00000225997', 'ENSG00000227547'}
rs56375751	T	OR4A8P-OR4A2P	11	51445828	A	{'ENSG00000225997', 'ENSG00000227547'}
rs483011	T	OR4A2P	11	51446822	G	ENSG00000227547
rs61891433	C	OR4A2P	11	51456498	A	ENSG00000227547
rs492496	T	OR4A3P	11	51457301	C	ENSG00000254464
rs485061	T	OR4A3P	11	51458104	C	ENSG00000254464
rs2201852	G	OR4A4P	11	51461842	C	ENSG00000254769
rs61891440	T	OR4A4P	11	51462956	C	ENSG00000254769
rs7943166	C	OR4R2P	11	51465125	A	ENSG00000255560
rs55967645	T	OR4R2P-OR4C7P	11	51467197	G	{'ENSG00000255312', 'ENSG00000255560'}
rs61891457	T	OR4R2P-OR4C7P	11	51472287	C	{'ENSG00000255312', 'ENSG00000255560'}
rs61892964	T	OR4C7P	11	51481731	C	ENSG00000255312
rs117865821	G	OR4C7P	11	51487417	A	ENSG00000255312
rs7117987	C	OR4C7P-OR4C46	11	51499491	A	{'ENSG00000255312', 'ENSG00000185926'}
rs9666605	G	OR4C7P-OR4C46	11	51509484	A	{'ENSG00000255312', 'ENSG00000185926'}
rs11246602	T	OR4C46	11	51512090	C	ENSG00000185926
rs11246610	G	OR4C46	11	51518261	A	ENSG00000185926
rs182426040	C	OR4C46-OR4C50P	11	51521849	A	{'ENSG00000185926', 'ENSG00000237610'}
rs113805526	G	OR4C50P	11	51530881	A	ENSG00000237610
rs111328229	G	OR4C50P	11	51531913	A	ENSG00000237610
rs28826070	C	OR4C50P-TRIM48	11	54801549	T	{'ENSG00000150244', 'ENSG00000255543', 'ENSG00000237610'}
rs2196193	A	OR4C50P-TRIM48	11	54939293	G	{'ENSG00000150244', 'ENSG00000255543', 'ENSG00000237610'}
rs11228896	A	TRIM48	11	55028549	G	ENSG00000150244
rs61894888	C	RP11-72M10.2	11	55032847	T	ENSG00000255543
rs7129272	A	TRIM48	11	55033110	G	ENSG00000150244
rs61894890	A	RP11-72M10.2	11	55035357	G	ENSG00000255543
rs56198863	C	RP11-72M10.8	11	55044954	T	ENSG00000255110
rs61894955	G	RP11-72M10.7	11	55049024	T	ENSG00000254696
rs61894957	C	RP11-72M10.7	11	55049411	T	ENSG00000254696
rs10792084	A	RP11-72M10.8	11	55050890	G	ENSG00000255110
rs61895966	C	RP11-72M10.4	11	55054487	T	ENSG00000255283
rs61895971	G	RP11-72M10.4	11	55057172	T	ENSG00000255283
rs116989940	G	TRIM51HP	11	55059005	T	ENSG00000166007
rs192606784	C	TRIM51HP	11	55067791	T	ENSG00000166007
rs61918369	C	RP11-72M10.5	11	55072772	T	ENSG00000254828
rs1816468	A	RP11-72M10.5	11	55076217	C	ENSG00000254828
rs61918380	C	RP11-72M10.5-OR4A11P	11	55079317	T	{'ENSG00000254663', 'ENSG00000254828'}
rs61918384	G	OR4A11P	11	55082332	T	ENSG00000254663
rs7936821	C	OR4A11P	11	55085501	G	ENSG00000254663
rs143609451	A	OR4A12P	11	55094522	G	ENSG00000254723
rs4328233	C	OR4A12P-OR4A16	11	55101145	T	{'ENSG00000181961', 'ENSG00000254723'}
rs10896659	A	OR4A16	11	55111584	T	ENSG00000181961
rs75905900	A	OR4A16	11	55113534	C	ENSG00000181961
rs10896670	A	OR4A16-OR4A15	11	55117930	G	{'ENSG00000181958', 'ENSG00000181961'}
rs11229252	C	OR4A16-OR4A15	11	55129640	T	{'ENSG00000181958', 'ENSG00000181961'}
rs7927370	C	OR4A15	11	55136219	T	ENSG00000181958
rs7109436	A	OR4A15	11	55141349	G	ENSG00000181958
rs141386050	C	OR4A15-OR4A9P	11	55141728	T	{'ENSG00000181958', 'ENSG00000254891'}
rs73482036	A	OR4A15-OR4A9P	11	55148087	G	{'ENSG00000181958', 'ENSG00000254891'}
rs73482053	C	OR4A9P	11	55155502	T	ENSG00000254891
rs979111	C	OR4A9P-OR4X7P	11	55171027	T	{'ENSG00000255077', 'ENSG00000254891'}
rs113875122	A	OR4A9P-OR4X7P	11	55173890	G	{'ENSG00000255077', 'ENSG00000254891'}
rs6591439	C	OR4X7P	11	55179208	T	ENSG00000255077
rs542334861	C	OR4X7P-RP11-131J4.12	11	55190071	CTT	{'ENSG00000255077', 'ENSG00000255493'}
rs1364762	C	RP11-131J4.12	11	55197913	T	ENSG00000255493
rs1216219	C	RP11-131J4.12	11	55200073	T	ENSG00000255493
rs11229654	C	OR4A10P	11	55204802	T	ENSG00000254886
rs17578661	C	OR4A10P-OR4A17P	11	55205325	T	{'ENSG00000254886', 'ENSG00000255196'}
rs1216254	A	OR4A17P	11	55208727	C	ENSG00000255196
rs11229710	C	OR4A17P	11	55216833	T	ENSG00000255196
rs67920343	C	OR4A17P-OR4A13P	11	55225807	T	{'ENSG00000181950', 'ENSG00000255196'}
rs11229777	C	OR4A17P-OR4A13P	11	55227708	T	{'ENSG00000181950', 'ENSG00000255196'}
rs2194835	C	OR4A13P	11	55237265	T	ENSG00000181950
rs183842866	A	OR4A13P	11	55238131	C	ENSG00000181950
rs4537777	A	OR4A50P	11	55241556	C	ENSG00000255294
rs1944858	C	OR4A50P	11	55248307	T	ENSG00000255294
rs679367	C	OR4A14P	11	55250154	T	ENSG00000254962
rs73465595	C	OR4A14P-OR4A21P	11	55251414	T	{'ENSG00000254962', 'ENSG00000181943'}
rs476451	C	OR4A21P	11	55258173	T	ENSG00000181943
rs472863	A	OR4A21P	11	55258469	G	ENSG00000181943
rs7112469	A	OR4A21P-OR4C1P	11	55266600	G	{'ENSG00000254576', 'ENSG00000181943'}
rs7115527	C	OR4A21P-OR4C1P	11	55268855	T	{'ENSG00000254576', 'ENSG00000181943'}
rs9666744	A	OR4C1P	11	55276602	G	ENSG00000254576
rs487579	A	OR4C1P	11	55281022	G	ENSG00000254576
rs11230055	A	OR4C1P-OR4C14P	11	55290895	G	{'ENSG00000254576', 'ENSG00000233301'}
rs7128633	C	OR4C1P-OR4C14P	11	55294938	T	{'ENSG00000254576', 'ENSG00000233301'}
rs12807075	A	OR4C14P	11	55299910	C	ENSG00000233301
rs533966293	C	OR4C14P	11	55300427	T	ENSG00000233301
rs17581191	A	OR4C14P-OR4C15	11	55316023	G	{'ENSG00000181939', 'ENSG00000233301'}
rs141941152	C	OR4C15	11	55322500	T	ENSG00000181939
rs35581220	C	OR4C15	11	55323318	T	ENSG00000181939
rs568280928	C	OR4C15-OR4C16	11	55331502	T	{'ENSG00000181939', 'ENSG00000181935'}
rs1459101	C	OR4C16	11	55339652	T	ENSG00000181935
rs12800642	G	OR4C16	11	55339676	T	ENSG00000181935
rs11525445	C	OR4C16-OR4C11	11	55351007	T	{'ENSG00000172188', 'ENSG00000181935'}
rs11230302	C	OR4C16-OR4C11	11	55362569	T	{'ENSG00000172188', 'ENSG00000181935'}
rs118032181	A	OR4C11	11	55370418	G	ENSG00000172188
rs145576718	G	OR4C11-OR4P4	11	55383151	T	{'ENSG00000181927', 'ENSG00000172188'}
rs58622317	G	OR4S2	11	55417600	GAA	ENSG00000174982
rs138608047	C	OR4C6	11	55427637	T	ENSG00000181903
rs10897138	C	OR4C6	11	55431897	T	ENSG00000181903
rs72910502	C	OR4V1P	11	55436134	G	ENSG00000254841
rs75532848	A	OR4V1P	11	55445600	G	ENSG00000254841
rs295600	A	RP11-674C21.9-OR5D2P	11	55465912	C	{'ENSG00000254804', 'ENSG00000254457'}
rs7942108	G	RP11-674C21.9-OR5D2P	11	55476855	T	{'ENSG00000254804', 'ENSG00000254457'}
rs453038	C	OR5D2P	11	55481235	T	ENSG00000254457
rs11230763	A	OR5D2P	11	55486458	G	ENSG00000254457
rs72912400	C	OR5D3P	11	55491330	T	ENSG00000186886
rs12277000	A	OR5D3P-OR5D17P	11	55504265	C	{'ENSG00000186886', 'ENSG00000181837'}
rs77945636	C	OR5D3P-OR5D17P	11	55508858	T	{'ENSG00000186886', 'ENSG00000181837'}
rs75030387	A	OR5D17P	11	55521450	G	ENSG00000181837
rs184245549	A	OR5D17P	11	55527828	G	ENSG00000181837
rs1017806	A	OR5D17P-OR5D13	11	55532779	G	{'ENSG00000198877', 'ENSG00000181837'}
rs11605789	G	OR5D17P-OR5D13	11	55535614	T	{'ENSG00000198877', 'ENSG00000181837'}
rs10897240	C	OR5D13	11	55544206	T	ENSG00000198877
rs192003492	C	OR5D15P	11	55552031	G	ENSG00000255019
rs145440752	C	OR5D14	11	55563737	T	ENSG00000186113
rs72918199	C	OR5D14	11	55567256	T	ENSG00000186113
rs17592971	A	OR5D14-OR5L1	11	55570312	G	{'ENSG00000186113', 'ENSG00000186117'}
rs117136639	A	OR5L1	11	55576096	G	ENSG00000186117
rs34961497	C	OR5L1	11	55579102	T	ENSG00000186117
rs7948629	A	OR5D18	11	55587212	G	ENSG00000186119
rs116861182	A	OR5D18	11	55588216	C	ENSG00000186119
rs7951100	G	OR5L2	11	55590296	T	ENSG00000205030
rs11820303	A	OR5L2	11	55596313	G	ENSG00000205030
rs11231235	A	OR5D16	11	55602934	G	ENSG00000205029
rs538578652	A	OR5D16	11	55610973	G	ENSG00000205029
rs61897474	A	OR5D16-OR9M1P	11	55616096	G	{'ENSG00000205029', 'ENSG00000186124'}
rs11231290	A	OR9M1P	11	55618334	C	ENSG00000186124
rs11231350	A	RP11-738O11.9	11	55630487	C	ENSG00000255204
rs4939007	A	RP11-738O11.12	11	55637533	G	ENSG00000255499
rs11231423	A	RP11-738O11.13	11	55645980	G	ENSG00000254547
rs4107303	A	TRIM51	11	55656665	G	ENSG00000124900
rs12222964	C	TRIM51	11	55656965	T	ENSG00000124900
rs76892297	A	OR5W1P	11	55665988	G	ENSG00000227806
rs117330174	C	OR5W1P	11	55667738	T	ENSG00000227806
rs12363672	A	OR5W2	11	55684028	C	ENSG00000187612
rs11231548	A	OR5W2	11	55686588	G	ENSG00000187612
rs541755472	A	OR5W2-OR5I1	11	55687072	G	{'ENSG00000167825', 'ENSG00000187612'}
rs11231562	A	OR5W2-OR5I1	11	55690882	G	{'ENSG00000167825', 'ENSG00000187612'}
rs7941718	A	OR5I1	11	55698048	G	ENSG00000167825
rs7952311	C	OR5I1	11	55705731	T	ENSG00000167825
rs77191262	A	OR5I1-OR10AF1P	11	55709069	C	{'ENSG00000167825', 'ENSG00000255416'}
rs4326816	A	OR10AF1P	11	55714048	G	ENSG00000255416
rs17513710	C	OR10AF1P	11	55715195	T	ENSG00000255416
rs76825098	C	OR10AK1P	11	55723892	T	ENSG00000254807
rs4939542	C	OR10AK1P	11	55729751	T	ENSG00000254807
rs77746360	A	OR10AG1	11	55738428	G	ENSG00000174970
rs4456271	A	OR10AG1	11	55740248	G	ENSG00000174970
rs61889623	A	OR7E5P	11	55753372	C	ENSG00000214880
rs10897485	G	OR7E5P	11	55756000	T	ENSG00000214880
rs35728071	A	OR5F1	11	55759390	G	ENSG00000149133
rs56103110	C	OR5F1-OR5F2P	11	55767277	T	{'ENSG00000149133', 'ENSG00000182365'}
rs7929796	A	OR5F2P	11	55782946	G	ENSG00000182365
rs7940354	C	OR5F2P	11	55787122	T	ENSG00000182365
rs11231854	C	OR5F2P-OR5AS1	11	55790042	T	{'ENSG00000181785', 'ENSG00000182365'}
rs12224086	G	OR5AS1	11	55798259	T	ENSG00000181785
rs2512761	C	OR5AS1	11	55802790	T	ENSG00000181785
rs11231901	A	OR5AS1-OR5AQ1P	11	55811529	G	{'ENSG00000181785', 'ENSG00000184741'}
rs2449126	C	OR5AQ1P	11	55819544	T	ENSG00000184741
rs2512746	C	OR5AQ1P	11	55823892	T	ENSG00000184741
rs11227113	C	OR5AQ1P-OR5J1P	11	55828024	T	{'ENSG00000181780', 'ENSG00000184741'}
rs11227158	A	OR5J1P	11	55843795	G	ENSG00000181780
rs150254086	A	OR5J1P	11	55844317	C	ENSG00000181780
rs61889291	C	OR5J1P-OR5BE1P	11	55845030	T	{'ENSG00000181780', 'ENSG00000225538'}
rs4939020	A	OR5BE1P	11	55849535	G	ENSG00000225538
rs11227179	C	OR5BE1P	11	55855486	T	ENSG00000225538
rs17603011	A	OR8I2	11	55861153	G	ENSG00000172154
rs61887097	C	OR8I2	11	55861650	G	ENSG00000172154
rs76974487	A	OR8I4P	11	55869347	G	ENSG00000254524
rs76987676	C	OR8H2	11	55870569	T	ENSG00000181767
rs115405120	A	OR8H2	11	55873401	G	ENSG00000181767
rs114761655	G	OR5BN2P	11	55885152	T	ENSG00000255140
rs181289226	A	OR5BN2P	11	55888958	C	ENSG00000255140
rs17531522	A	OR8H3	11	55890449	G	ENSG00000181761
rs11604579	A	OR8H3	11	55890736	G	ENSG00000181761
rs11606821	A	OR5BN1P	11	55899797	G	ENSG00000254848
rs114758947	A	OR8J3	11	55904422	G	ENSG00000167822
rs184226855	A	OR8K4P	11	55911725	G	ENSG00000254947
rs139438701	G	OR8K4P-OR8K5	11	55921504	T	{'ENSG00000181752', 'ENSG00000254947'}
rs2512771	A	OR8K5	11	55923596	C	ENSG00000181752
rs141612231	A	OR8K5	11	55927584	T	ENSG00000181752
rs4300408	G	OR5J7P	11	55934440	T	ENSG00000255217
rs570470791	C	OR5J2	11	55940563	CT	ENSG00000174957
rs11227449	A	OR5J2	11	55949409	G	ENSG00000174957
rs7120089	A	OR5J2-OR8V1P	11	55950349	G	{'ENSG00000230213', 'ENSG00000174957'}
rs80323772	C	OR8V1P	11	55954099	T	ENSG00000230213
rs1384061	A	OR8V1P-RP11-444K7.8	11	55962241	G	{'ENSG00000230213', 'ENSG00000213604'}
rs7935177	A	RP11-444K7.8	11	55973687	G	ENSG00000213604
rs7130251	C	OR8J2	11	55979266	T	ENSG00000254658
rs116925321	G	OR8J2-OR5T2	11	55987424	T	{'ENSG00000254658', 'ENSG00000181718'}
rs61887201	G	OR5T2	11	55994934	T	ENSG00000181718
rs143065162	C	OR5T2-OR5T3	11	56011504	T	{'ENSG00000172489', 'ENSG00000181718'}
rs17612565	A	OR5T3	11	56019644	G	ENSG00000172489
rs12360890	A	OR5T1	11	56043604	G	ENSG00000181698
rs12273322	A	OR5T1	11	56044611	G	ENSG00000181698
rs34367583	G	OR5T1-OR8H1	11	56050192	T	{'ENSG00000181693', 'ENSG00000181698'}
rs114602656	A	OR8H1	11	56058358	G	ENSG00000181693
rs11600896	C	OR8H1	11	56058535	T	ENSG00000181693
rs10501351	A	OR8I1P	11	56065952	G	ENSG00000255461
rs11227810	A	OR8I1P-OR8K3	11	56071851	G	{'ENSG00000255461', 'ENSG00000181689'}
rs7108801	C	OR8I1P-OR8K3	11	56076600	T	{'ENSG00000255461', 'ENSG00000181689'}
rs11227868	C	OR8K3	11	56083905	T	ENSG00000181689
rs7932412	A	OR8K3	11	56085616	C	ENSG00000181689
rs78885536	C	FAM8A2P	11	56094623	T	ENSG00000254722
rs7119614	A	FAM8A2P	11	56102827	C	ENSG00000254722
rs148681228	C	OR8K2P	11	56106053	T	ENSG00000255134
rs544456454	G	OR8K2P	11	56106234	T	ENSG00000255134
rs10896271	A	OR8K1	11	56113575	G	ENSG00000150261
rs10896287	C	RPL5P29	11	56121982	G	ENSG00000242208
rs7942390	A	OR8J1	11	56127746	G	ENSG00000172487
rs78427680	A	OR8U1	11	56141940	G	ENSG00000172199
rs61903544	A	OR8U1	11	56142476	G	ENSG00000172199
rs10750820	C	OR8L1P	11	56149022	T	ENSG00000254903
rs9735813	A	OR8L1P-OR5AL2P	11	56155737	G	{'ENSG00000255466', 'ENSG00000254903'}
rs4415784	A	OR5AL2P	11	56159296	C	ENSG00000255466
rs1970719	C	OR5AL2P-OR5AL1	11	56170240	T	{'ENSG00000272987', 'ENSG00000181395', 'ENSG00000255466'}
rs76362013	A	OR5AL2P-OR5AL1	11	56170677	G	{'ENSG00000272987', 'ENSG00000181395', 'ENSG00000255466'}
rs7946472	A	OR5AL1	11	56181807	G	ENSG00000272987
rs7946740	A	OR5AL1	11	56182001	G	ENSG00000272987
rs6591324	A	OR5R1	11	56185345	G	ENSG00000174942
rs7123108	C	OR5R1	11	56185401	T	ENSG00000174942
rs694455	A	OR5R1-OR5M4P	11	56197898	G	{'ENSG00000174942', 'ENSG00000230416'}
rs151000463	C	OR5R1-OR5M4P	11	56207830	T	{'ENSG00000174942', 'ENSG00000230416'}
rs61902025	A	OR5M4P	11	56212989	G	ENSG00000230416
rs664780	A	OR5M4P-OR5M9	11	56224162	G	{'ENSG00000150269', 'ENSG00000230416'}
rs151141237	A	OR5M9	11	56226521	G	ENSG00000150269
rs7924520	A	OR5M9	11	56229310	G	ENSG00000150269
rs17628164	G	OR5M3	11	56236635	T	ENSG00000174937
rs7109610	G	OR5M2P	11	56247631	T	ENSG00000254752
rs2511144	C	OR5M8	11	56261869	T	ENSG00000181371
rs34189373	C	CTD-3051L14.13	11	56264989	T	ENSG00000254411
rs11228624	A	OR5M7P	11	56269210	G	ENSG00000254490
rs597031	C	OR5M7P	11	56272108	T	ENSG00000254490
rs680490	A	CTD-3051L14.14	11	56280634	G	ENSG00000254660
rs76990620	C	OR5M6P-OR5M5P	11	56286369	T	{'ENSG00000254603', 'ENSG00000185701'}
rs13377553	A	OR5M5P-OR5M11	11	56301101	G	{'ENSG00000255223', 'ENSG00000185701'}
rs628524	C	OR5M11	11	56310222	T	ENSG00000255223
rs17547284	A	OR5M11	11	56310356	T	ENSG00000255223
rs374660878	G	OR5M11-OR5M10	11	56320347	T	{'ENSG00000254834', 'ENSG00000255223'}
rs77413628	C	OR5M10	11	56349482	T	ENSG00000254834
rs17630028	C	OR5M10-OR5M13P	11	56352417	T	{'ENSG00000254834', 'ENSG00000166693'}
rs17547806	C	OR5M13P	11	56362274	T	ENSG00000166693
rs144561370	C	OR5M13P	11	56362586	CCCCAGCCT	ENSG00000166693
rs74568540	C	OR5M13P-OR5M1	11	56371595	T	{'ENSG00000166693', 'ENSG00000255012'}
rs137917384	A	OR5M1	11	56383789	G	ENSG00000255012
rs77185888	C	OR5M1	11	56385521	T	ENSG00000255012
rs6591380	C	OR5AM1P	11	56392687	T	ENSG00000255172
rs7129571	A	OR5M12P	11	56396020	G	ENSG00000197866
rs34154656	A	OR5AP1P	11	56396516	G	ENSG00000254795
rs765276136	CA	AP002517.1	11	56401049	C	ENSG00000263546
rs80261524	A	OR5AP1P	11	56401814	G	ENSG00000254795
rs11606499	C	OR5AP2	11	56409603	T	ENSG00000172464
rs77400659	C	OR5AP2-OR5AR1	11	56417724	T	{'ENSG00000172459', 'ENSG00000172464'}
rs61903316	A	OR5AP2-OR5AR1	11	56422680	G	{'ENSG00000172459', 'ENSG00000172464'}
rs11228706	A	OR5AR1	11	56427652	G	ENSG00000172459
rs11228710	C	OR5AR1	11	56431216	T	ENSG00000172459
rs11228715	A	OR2AH1P	11	56439065	G	ENSG00000232511
rs11228718	C	OR2AH1P	11	56440129	T	ENSG00000232511
rs149523017	C	OR2AH1P-RP11-59K5.1	11	56449591	T	{'ENSG00000238041', 'ENSG00000232511'}
rs10896508	C	RP11-59K5.1	11	56453087	T	ENSG00000238041
rs61904565	A	OR9G1	11	56467654	G	ENSG00000174914
rs12418501	G	OR9G1-RP11-100N3.2	11	56475278	T	{'ENSG00000174914', 'ENSG00000254953'}
rs117983802	G	OR9G1-RP11-100N3.2	11	56492221	T	{'ENSG00000174914', 'ENSG00000254953'}
rs72921652	C	RP11-100N3.2	11	56500505	T	ENSG00000254953
rs584144	C	OR9G3P	11	56503728	T	ENSG00000181325
rs12574303	A	RP11-100N3.2	11	56505300	G	ENSG00000254953
rs513873	A	OR9G4	11	56510623	G	ENSG00000172457
rs11228763	A	OR9G4	11	56511160	G	ENSG00000172457
rs72921702	C	OR9G2P	11	56523384	T	ENSG00000254825
rs61902512	A	OR9G2P-OR5G1P	11	56531188	G	{'ENSG00000254825', 'ENSG00000181296'}
rs150108732	C	OR9G2P-OR5G1P	11	56535900	T	{'ENSG00000254825', 'ENSG00000181296'}
rs493581	A	OR5G1P	11	56537738	C	ENSG00000181296
rs117128468	C	OR5G1P	11	56543531	T	ENSG00000181296
rs72923892	A	OR5G1P-OR5G4P	11	56549480	G	{'ENSG00000181296', 'ENSG00000255485'}
rs56007766	C	OR5G4P	11	56555079	T	ENSG00000255485
rs76766530	A	OR5G5P	11	56581115	G	ENSG00000205025
rs7103761	G	OR5G3	11	56582378	T	ENSG00000241356
rs116083895	C	OR5G3	11	56585457	T	ENSG00000241356
rs115650705	C	OR5G3-AP000479.1	11	56605442	T	{'ENSG00000255433', 'ENSG00000241356'}
rs138701431	C	OR5G3-AP000479.1	11	56609713	G	{'ENSG00000255433', 'ENSG00000241356'}
rs7122752	C	AP000479.1	11	56614663	T	ENSG00000255433
rs71495230	G	AP000479.1	11	56618811	T	ENSG00000255433
rs1985204	A	AP000479.1-OR5AK3P	11	56704348	G	{'ENSG00000255433', 'ENSG00000181282'}
rs148496057	C	AP000479.1-OR5AK3P	11	56730239	T	{'ENSG00000255433', 'ENSG00000181282'}
rs75348906	A	OR5AK3P	11	56735815	T	ENSG00000181282
rs192698055	A	OR5AK3P-OR5AK2	11	56745427	C	{'ENSG00000181282', 'ENSG00000181273'}
rs7130724	A	OR5AK2	11	56755518	G	ENSG00000181273
rs12420271	A	OR5AK2-OR5AK1P	11	56764852	G	{'ENSG00000255083', 'ENSG00000181273'}
rs10896565	A	OR5AK1P	11	56784574	G	ENSG00000255083
rs78310129	C	OR5BQ1P	11	56793878	T	ENSG00000273228
rs141184682	C	OR5BQ1P	11	56798426	T	ENSG00000273228
rs71482300	C	OR5AK4P	11	56805235	G	ENSG00000224196
rs11228886	A	OR5AO1P	11	56815339	C	ENSG00000272676
rs78692187	A	OR5BP1P	11	56822832	G	ENSG00000273255
rs518808	C	OR5BP1P-LRRC55	11	56870302	T	{'ENSG00000273255', 'ENSG00000183908'}
rs141798115	C	OR5BP1P-LRRC55	11	56875074	T	{'ENSG00000273255', 'ENSG00000183908'}
rs10501364	A	LRRC55	11	56963382	C	ENSG00000183908
rs138474255	C	LRRC55-APLNR	11	56970799	T	{'ENSG00000134817', 'ENSG00000183908'}
rs1943477	C	LRRC55-APLNR	11	56973793	T	{'ENSG00000134817', 'ENSG00000183908'}
rs4938854	C	APLNR	11	56997434	T	ENSG00000134817
rs948847	G	APLNR	11	57004344	T	ENSG00000134817
rs17151797	A	APLNR-TNKS1BP1	11	57015932	G	{'ENSG00000149115', 'ENSG00000134817'}
rs2155232	A	APLNR-TNKS1BP1	11	57041378	G	{'ENSG00000149115', 'ENSG00000134817'}
rs1939489	G	TNKS1BP1	11	57065496	T	ENSG00000149115
rs10792085	C	TNKS1BP1	11	57078274	T	ENSG00000149115
rs80134947	A	RP11-872D17.4	11	57088353	G	ENSG00000254662
rs2230649	A	SSRP1	11	57102096	G	ENSG00000149136
rs4432037	C	SSRP1	11	57103797	T	ENSG00000149136
rs10896608	C	P2RX3	11	57108911	T	ENSG00000109991
rs116919616	C	P2RX3	11	57116046	T	ENSG00000109991
rs3781902	A	P2RX3	11	57120047	G	ENSG00000109991
rs77192406	A	AP000781.1	11	57122654	G	ENSG00000266018
rs4938863	A	AP000781.1	11	57126708	G	ENSG00000266018
rs139866329	C	PRG3	11	57145296	T	ENSG00000156575
rs2439886	C	PRG3	11	57151504	T	ENSG00000156575
rs3741089	A	RP11-872D17.8	11	57156438	G	ENSG00000254979
rs490358	A	PRG2	11	57157405	G	ENSG00000186652
rs555097	A	PRG2	11	57162716	C	ENSG00000186652
rs116954382	C	SLC43A3	11	57171721	T	ENSG00000134802
rs10750861	C	RP11-872D17.8	11	57181407	T	ENSG00000254979
rs4529894	C	SLC43A3	11	57199645	G	ENSG00000134802
rs2581928	A	SLC43A3-RNA5SP341	11	57202790	G	{'ENSG00000252070', 'ENSG00000134802'}
rs11229030	C	SLC43A3-RNA5SP341	11	57203009	T	{'ENSG00000252070', 'ENSG00000134802'}
rs34120939	A	RNA5SP341	11	57214637	G	ENSG00000252070
rs148293604	G	RN7SKP259	11	57218834	GCATT	ENSG00000222998
rs561197234	A	RTN4RL2	11	57225791	C	ENSG00000186907
rs2729353	C	RP11-624G17.3	11	57248003	T	ENSG00000255301
rs78853063	C	SLC43A1	11	57250026	T	ENSG00000149150
rs11229042	C	SLC43A1	11	57252862	T	ENSG00000149150
rs7934626	C	Y_RNA	11	57274114	T	ENSG00000251995
rs6591429	A	Y_RNA	11	57276104	G	ENSG00000251995
rs7942266	A	SLC43A1-TIMM10	11	57289778	G	{'ENSG00000251995', 'ENSG00000134809', 'ENSG00000149150'}
rs12801093	A	TIMM10	11	57298287	G	ENSG00000134809
rs722823	C	TIMM10	11	57302568	T	ENSG00000134809
rs2234410	C	SMTNL1	11	57320091	T	ENSG00000214872
rs145731026	C	UBE2L6	11	57334709	T	ENSG00000156587
rs138396859	C	UBE2L6	11	57337736	T	ENSG00000156587
rs2729360	A	RPS4XP13	11	57344761	G	ENSG00000240371
rs184391280	C	RPS4XP13-SERPING1	11	57350423	T	{'ENSG00000240371', 'ENSG00000149131'}
rs2509897	C	SERPING1	11	57362617	G	ENSG00000149131
rs2511989	C	SERPING1	11	57378325	T	ENSG00000149131
rs552381146	C	SERPING1-AP000662.4	11	57389201	CTT	{'ENSG00000172409', 'ENSG00000149131', 'ENSG00000254602', 'ENSG00000208009', 'ENSG00000166793'}
rs7102271	G	SERPING1-AP000662.4	11	57396825	T	{'ENSG00000172409', 'ENSG00000149131', 'ENSG00000254602', 'ENSG00000208009', 'ENSG00000166793'}
rs61886752	C	AP000662.4	11	57401850	T	ENSG00000254602
rs10750866	A	AP000662.4	11	57404779	G	ENSG00000254602
rs77538079	C	MIR130A	11	57406769	T	ENSG00000208009
rs2969938	C	YPEL4	11	57422408	T	ENSG00000166793
rs11229087	C	CLP1	11	57425699	T	ENSG00000172409
rs1783980	C	ZDHHC5	11	57448325	T	ENSG00000156599
rs7124804	A	ZDHHC5	11	57449483	G	ENSG00000156599
rs1647405	C	TMX2-CTNND1	11	57477889	T	ENSG00000254462
rs1424752	A	MED19	11	57479848	C	ENSG00000156603
rs2847308	C	TMX2-CTNND1	11	57498232	T	ENSG00000254462
rs79402838	C	RP11-691N7.6	11	57509439	G	ENSG00000254732
rs9420	A	TMX2	11	57510294	G	ENSG00000213593
rs11605731	C	BTBD18	11	57524089	G	ENSG00000233436
rs185510572	A	CTNND1	11	57527885	C	ENSG00000198561
rs11570196	G	CTNND1	11	57564596	T	ENSG00000198561
rs112910373	C	CTNND1-OR5BA1P	11	57595312	T	{'ENSG00000198561', 'ENSG00000255303'}
rs117002892	C	OR5BA1P	11	57639045	T	ENSG00000255303
rs140353860	T	RP11-734C14.2-OR5AZ1P	11	57643957	TG	{'ENSG00000180714', 'ENSG00000255266'}
rs592785	C	RP11-734C14.2-OR5AZ1P	11	57666611	T	{'ENSG00000180714', 'ENSG00000255266'}
rs140980633	G	OR5AZ1P	11	57687100	T	ENSG00000180714
rs11229171	C	OR5AZ1P-OR5BD1P	11	57707610	T	{'ENSG00000180714', 'ENSG00000254749'}
rs10896668	C	OR5BD1P	11	57716691	G	ENSG00000254749
rs190146557	A	OR5BD1P-CYCSP26	11	57739688	C	{'ENSG00000254601', 'ENSG00000254749'}
rs185240841	C	OR5BD1P-CYCSP26	11	57766270	T	{'ENSG00000254601', 'ENSG00000254749'}
rs3851119	A	CYCSP26	11	57773293	C	ENSG00000254601
rs12575698	C	CYCSP26-OR9Q1	11	57786017	T	{'ENSG00000172381', 'ENSG00000255146', 'ENSG00000272569', 'ENSG00000200817', 'ENSG00000254601', 'ENSG00000272685', 'ENSG00000186508', 'ENSG00000254853', 'ENSG00000172377', 'ENSG00000186509', 'ENSG00000236541', 'ENSG00000255131'}
rs79793383	C	RNU6-899P	11	57793074	T	ENSG00000200817
rs921135	A	OR6Q1	11	57798723	G	ENSG00000172381
rs2513726	A	OR6Q1	11	57798942	G	ENSG00000172381
rs7118536	C	VN2R9P	11	57810680	T	ENSG00000236541
rs2167358	C	RP11-659P15.1	11	57828471	T	ENSG00000255146
rs10750881	C	OR9L1P	11	57842337	T	ENSG00000255131
rs181373794	C	RP11-659P15.2	11	57844021	G	ENSG00000254853
rs2443424	C	RP11-659P15.2	11	57846311	T	ENSG00000254853
rs140072045	A	OR9Q1	11	57857128	T	ENSG00000186509
rs4939182	A	OR9I3P	11	57871474	G	ENSG00000272685
rs11229259	C	OR9I1	11	57887282	T	ENSG00000172377
rs3018838	A	OR9I2P	11	57908950	G	ENSG00000186508
rs145169535	C	OR9Q1	11	57919842	T	ENSG00000186509
rs1530859	A	OR5BL1P	11	57936740	C	ENSG00000272569
rs577975759	C	OR9Q2-OR1S2	11	57964768	G	{'ENSG00000197887', 'ENSG00000186513'}
rs11229281	A	OR1S2	11	57971478	G	ENSG00000197887
rs1966836	A	OR1S1	11	57982229	G	ENSG00000172774
rs7103033	A	OR1S1	11	57983194	G	ENSG00000172774
rs3853678	C	OR1S1-OR10Q1	11	57989089	T	{'ENSG00000180475', 'ENSG00000172774'}
rs11229300	A	OR10Q1	11	57995211	G	ENSG00000180475
rs191922829	C	OR10Q1-EIF4A2P3	11	58002288	T	{'ENSG00000254589', 'ENSG00000180475'}
rs77823936	A	EIF4A2P3	11	58011199	G	ENSG00000254589
rs142480918	G	EIF4A2P3-OR10W1	11	58024757	T	{'ENSG00000254589', 'ENSG00000172772'}
rs140648233	C	OR10W1	11	58034457	T	ENSG00000172772
rs10792156	C	OR10W1	11	58034543	T	ENSG00000172772
rs111614369	A	OR10W1-OR10Q2P	11	58044814	G	{'ENSG00000172772', 'ENSG00000272900'}
rs7129705	C	OR10Q2P	11	58056416	T	ENSG00000272900
rs12289961	C	OR10Q2P	11	58060192	T	ENSG00000272900
rs11229345	A	OR10Q2P-OR5BC1P	11	58066267	G	{'ENSG00000255218', 'ENSG00000272900'}
rs1938663	G	OR5BC1P	11	58085483	T	ENSG00000255218
rs58487339	A	OR5BC1P-OR5B19P	11	58101886	G	{'ENSG00000255431', 'ENSG00000255218'}
rs182149254	A	OR5B19P	11	58107414	C	ENSG00000255431
rs11229371	A	OR5B10P	11	58111700	G	ENSG00000255096
rs149535337	G	AP000435.3	11	58124772	T	ENSG00000255333
rs55810057	A	OR5B17	11	58125774	G	ENSG00000197786
rs4939208	A	OR5B17	11	58126305	T	ENSG00000197786
rs77183714	A	OR5B1P	11	58131933	G	ENSG00000233499
rs72914019	A	OR5B1P-OR5B15P	11	58144088	G	{'ENSG00000273408', 'ENSG00000233499'}
rs7949312	A	OR5B1P-OR5B15P	11	58147351	C	{'ENSG00000273408', 'ENSG00000233499'}
rs575146734	C	OR5B15P	11	58157156	G	ENSG00000273408
rs117100086	C	OR5B15P-OR5B3	11	58162195	T	{'ENSG00000273408', 'ENSG00000172769'}
rs11229413	A	OR5B3	11	58170738	G	ENSG00000172769
rs10896776	A	OR5B3-OR5B2	11	58180264	T	{'ENSG00000172365', 'ENSG00000172769'}
rs10466659	A	OR5B2	11	58190112	G	ENSG00000172365
rs4298923	A	OR5B2	11	58190136	G	ENSG00000172365
rs34530191	A	OR5B2-OR5B12	11	58200854	G	{'ENSG00000172362', 'ENSG00000172365'}
rs117028468	C	OR5B12	11	58206714	T	ENSG00000172362
rs11229457	C	OR5B12	11	58207203	T	ENSG00000172362
rs11601742	G	OR5B12-RP11-655C2.3	11	58230672	T	{'ENSG00000172362', 'ENSG00000255299'}
rs2510868	A	OR5B12-RP11-655C2.3	11	58247718	G	{'ENSG00000172362', 'ENSG00000255299'}
rs2510863	A	RP11-655C2.3	11	58266788	G	ENSG00000255299
rs76435840	G	OR5B21-LPXN	11	58285981	T	{'ENSG00000110031', 'ENSG00000198283'}
rs11512828	C	LPXN	11	58301886	T	ENSG00000110031
rs75210294	C	LPXN	11	58310490	G	ENSG00000110031
rs72921833	A	ZFP91	11	58353365	G	ENSG00000186660
rs10896795	A	ZFP91	11	58366561	G	ENSG00000186660
rs11229544	C	ZFP91-CNTF	11	58376116	T	ENSG00000255073
rs2507759	A	AP001350.1	11	58377558	G	ENSG00000269570
rs11229555	G	GLYAT	11	58408687	T	ENSG00000149124
rs142685477	G	AP000445.3	11	58431704	T	ENSG00000265783
rs61891577	C	AP000445.3	11	58438307	T	ENSG00000265783
rs667933	G	AP000445.1	11	58457495	T	ENSG00000197254
rs17152811	C	AP000445.1	11	58457808	T	ENSG00000197254
rs619945	A	GLYAT	11	58468173	G	ENSG00000149124
rs1938725	A	GLYAT-AP000445.2	11	58505693	G	{'ENSG00000254926', 'ENSG00000197254', 'ENSG00000265783', 'ENSG00000149124'}
rs11826771	G	GLYAT-AP000445.2	11	58508972	T	{'ENSG00000254926', 'ENSG00000197254', 'ENSG00000265783', 'ENSG00000149124'}
rs11826261	C	AP000445.2	11	58515163	T	ENSG00000254926
rs147993198	A	AP000445.2	11	58524604	G	ENSG00000254926
rs147307218	C	AP000445.2-TMA16P1	11	58540868	T	{'ENSG00000254926', 'ENSG00000255265'}
rs11605651	A	AP000445.2-TMA16P1	11	58546907	G	{'ENSG00000254926', 'ENSG00000255265'}
rs74773667	A	TMA16P1	11	58567321	C	ENSG00000255265
rs190435098	C	TMA16P1-GLYATL2	11	58589292	T	{'ENSG00000255265', 'ENSG00000156689', 'ENSG00000254717'}
rs11229651	C	GLYATL2	11	58602309	T	ENSG00000156689
rs190823961	A	GLYATL2	11	58639696	G	ENSG00000156689
rs547540	A	GLYATL1P2	11	58653892	G	ENSG00000254717
rs17578360	C	AP001652.1	11	58670553	T	ENSG00000224130
rs149842572	G	RP11-780O24.2	11	58683439	T	ENSG00000255523
rs564335	C	RP11-780O24.2	11	58689366	T	ENSG00000255523
rs3740950	C	GLYATL1	11	58724381	T	ENSG00000166840
rs77760535	C	RP11-142C4.4	11	58737789	T	ENSG00000254877
rs116873528	C	GLYATL1P1	11	58764153	T	ENSG00000255189
rs10896889	A	GLYATL1P1	11	58766296	T	ENSG00000255189
rs143927602	G	RP11-142C4.6	11	58767127	T	ENSG00000255240
rs1815748	A	RP11-142C4.5	11	58769842	T	ENSG00000254786
rs11822336	A	RP11-142C4.5	11	58771462	T	ENSG00000254786
rs17153331	A	RP11-142C4.6	11	58793628	G	ENSG00000255240
rs36110001	C	GLYATL1P4	11	58808294	T	ENSG00000254399
rs10160600	A	GLYATL1	11	58811241	C	ENSG00000166840
rs4939253	A	GLYATL1P4	11	58818757	C	ENSG00000254399
rs563191	C	RP11-142C4.6-GLYATL1P3	11	58834900	T	{'ENSG00000254786', 'ENSG00000254399', 'ENSG00000255189', 'ENSG00000254877', 'ENSG00000255240', 'ENSG00000255151'}
rs143571338	C	GLYATL1P3	11	58855943	T	ENSG00000255151
rs548347	A	GLYATL1P3	11	58858712	C	ENSG00000255151
rs142763431	A	GLYATL1P3-FAM111B	11	58868685	T	{'ENSG00000189057', 'ENSG00000255151'}
rs10792219	C	FAM111B	11	58877531	T	ENSG00000189057
rs1048374	A	AP001258.4	11	58902679	G	ENSG00000245571
rs1938781	A	AP001258.4	11	58915110	G	ENSG00000245571
rs533676902	G	FAM111A	11	58919922	GGCAGATACTT	ENSG00000166801
rs116918730	C	FAM111A	11	58920492	G	ENSG00000166801
rs12274008	A	FAM111A-DTX4	11	58928115	G	{'ENSG00000197629', 'ENSG00000166801', 'ENSG00000110042'}
rs11229861	A	FAM111A-DTX4	11	58932389	C	{'ENSG00000197629', 'ENSG00000166801', 'ENSG00000110042'}
rs7950670	A	DTX4	11	58943599	G	ENSG00000110042
rs11229871	C	DTX4	11	58965938	T	ENSG00000110042
rs3847	A	MPEG1	11	58976711	G	ENSG00000197629
rs544864	C	MPEG1	11	58978940	T	ENSG00000197629
rs5023474	C	RN7SL42P-RP11-1036E20.10	11	58997505	T	{'ENSG00000225802', 'ENSG00000263999'}
rs11229893	C	RP11-1036E20.10	11	59024371	T	ENSG00000225802
rs12225328	A	SLC25A47P1	11	59026315	G	ENSG00000254799
rs113519173	C	RP11-1036E20.10	11	59028161	T	ENSG00000225802
rs7949688	A	RP11-1036E20.9	11	59037867	G	ENSG00000214797
rs10792230	C	RP11-1036E20.7	11	59059179	T	ENSG00000254704
rs147531992	G	RN7SL435P-OR5AN2P	11	59067933	T	{'ENSG00000235678', 'ENSG00000263944'}
rs80329714	A	OR5AN2P-OR5BR1P	11	59089896	G	{'ENSG00000255386', 'ENSG00000235678'}
rs55662063	C	OR5BR1P	11	59097294	T	ENSG00000255386
rs4556553	A	OR5BR1P-OR5AN1	11	59118914	G	{'ENSG00000255386', 'ENSG00000176495'}
rs116894890	C	OR5AN1	11	59131715	G	ENSG00000176495
rs17583471	A	OR5AN1-OR5BB1P	11	59146764	T	{'ENSG00000176495', 'ENSG00000198261'}
rs10896967	A	OR5BB1P	11	59154561	G	ENSG00000198261
rs144948468	A	OR5BB1P-OR5A2	11	59176837	G	{'ENSG00000198261', 'ENSG00000172324'}
rs17153691	A	OR5A2	11	59190120	G	ENSG00000172324
rs10792242	A	OR5A1	11	59213532	G	ENSG00000172320
rs1453544	A	OR4D6	11	59224608	G	ENSG00000166884
rs7940275	A	OR4D6	11	59229612	G	ENSG00000166884
rs11229961	A	RP11-384C21.9	11	59232857	G	ENSG00000254640
rs79753223	G	RP11-384C21.9	11	59239574	T	ENSG00000254640
rs10750923	C	OR4D10	11	59241429	T	ENSG00000254466
rs75898556	G	OR4D10	11	59245593	T	ENSG00000254466
rs10896977	C	OR4D8P	11	59254961	T	ENSG00000204989
rs144937933	C	OR4D8P	11	59260178	T	ENSG00000204989
rs17592656	A	OR4D11	11	59276813	G	ENSG00000176200
rs17501584	A	OR4D9	11	59282861	G	ENSG00000172742
rs35679614	A	OR4D9-OR4D7P	11	59289433	G	{'ENSG00000254770', 'ENSG00000172742'}
rs147130046	A	OR4D7P	11	59302175	G	ENSG00000254770
rs12807491	A	OR4D7P-RNU7-58P	11	59320220	T	{'ENSG00000254770', 'ENSG00000252893'}
rs74399132	C	RNU7-58P	11	59327226	G	ENSG00000252893
rs73484872	C	AP000442.4	11	59331846	T	ENSG00000255008
rs12282585	C	OSBP	11	59348380	T	ENSG00000110048
rs57004175	C	OSBP	11	59357412	T	ENSG00000110048
rs488331	A	MIR3162	11	59358576	G	ENSG00000264559
rs142291406	C	AP000442.1	11	59392135	G	ENSG00000255139
rs112238811	G	AP000442.1	11	59407677	A	ENSG00000255139
rs11230036	C	PATL1	11	59427645	T	ENSG00000166889
rs12291105	C	PATL1	11	59428943	T	ENSG00000166889
rs144533468	A	AP000640.2	11	59432103	C	ENSG00000255355
rs12275857	C	AP000640.2	11	59434780	T	ENSG00000255355
rs73488817	C	AP000640.2-RN7SKP192	11	59458180	T	{'ENSG00000255355', 'ENSG00000223223'}
rs7927187	C	AP000640.2-RN7SKP192	11	59460699	T	{'ENSG00000255355', 'ENSG00000223223'}
rs576613261	C	RN7SKP192	11	59473559	T	ENSG00000223223
rs518427	A	OR10V1	11	59483693	C	ENSG00000172289
rs143049475	A	OR10V1	11	59484739	T	ENSG00000172289
rs143863781	C	OR10Y1P	11	59492053	T	ENSG00000254403
rs61903578	C	OR10Y1P	11	59501044	T	ENSG00000254403
rs115249807	C	OR10V3P	11	59508785	T	ENSG00000254743
rs549086	A	OR10V2P	11	59515685	G	ENSG00000255538
rs11230067	G	AP000640.10	11	59516411	T	ENSG00000254477
rs141284281	A	STX3	11	59554935	G	ENSG00000166900
rs572072	C	STX3	11	59555985	G	ENSG00000166900
rs12787462	C	MRPL16	11	59573980	T	ENSG00000166902
rs692985	A	MRPL16-GIF	11	59586423	G	{'ENSG00000166902', 'ENSG00000134812'}
rs72931254	A	MRPL16-GIF	11	59588101	C	{'ENSG00000166902', 'ENSG00000134812'}
rs558660	A	GIF	11	59603894	G	ENSG00000134812
rs138167128	C	GIF	11	59605590	T	ENSG00000134812
rs79665688	C	TCN1	11	59635759	T	ENSG00000134827
rs12274018	A	TCN1-SRD5A3P1	11	59655019	G	{'ENSG00000270929', 'ENSG00000134827'}
rs12277676	G	TCN1-SRD5A3P1	11	59659006	T	{'ENSG00000270929', 'ENSG00000134827'}
rs760217773	C	SRD5A3P1-OOSP1	11	59697736	T	{'ENSG00000270929', 'ENSG00000214788'}
rs79761174	A	OOSP1	11	59707393	T	ENSG00000214788
rs4939301	C	OOSP1-RP11-736I10.1	11	59740294	T	{'ENSG00000255393', 'ENSG00000214788'}
rs71488428	C	OOSP1-RP11-736I10.1	11	59741363	T	{'ENSG00000255393', 'ENSG00000214788'}
rs686713	C	RP11-736I10.1	11	59797170	T	ENSG00000255393
rs11825653	C	OOSP2	11	59806646	T	ENSG00000149507
rs1151102	A	OOSP2	11	59815640	G	ENSG00000149507
rs2298585	C	MS4A3	11	59837192	T	ENSG00000149516
rs188448548	C	RP11-736I10.2	11	59840510	T	ENSG00000255331
rs574700	C	MS4A2	11	59855483	T	ENSG00000149534
rs569108	A	MS4A2	11	59863104	G	ENSG00000149534
rs1286182	A	MS4A2-AP001257.1	11	59868649	G	{'ENSG00000149534', 'ENSG00000254952'}
rs489297	C	MS4A2-AP001257.1	11	59888701	T	{'ENSG00000149534', 'ENSG00000254952'}
rs983392	A	AP001257.1	11	59923508	G	ENSG00000254952
rs524995	A	AP001257.1	11	59929786	G	ENSG00000254952
rs7935829	A	MS4A6A	11	59942815	G	ENSG00000110077
rs56201148	C	MS4A6A	11	59956938	T	ENSG00000110077
rs143022526	C	MS4A6A-MS4A4E	11	59958827	T	{'ENSG00000214787', 'ENSG00000110077'}
rs11230180	G	MS4A6A-MS4A4E	11	59961486	T	{'ENSG00000214787', 'ENSG00000110077'}
rs11230183	C	MS4A4E	11	59965725	T	ENSG00000214787
rs670139	G	MS4A4E	11	59971795	T	ENSG00000214787
rs4938933	C	MS4A4E-MS4A4A	11	60034429	T	{'ENSG00000110079', 'ENSG00000214787'}
rs71488451	A	MS4A4E-MS4A4A	11	60035618	G	{'ENSG00000110079', 'ENSG00000214787'}
rs10792260	A	MS4A4A	11	60050125	G	ENSG00000110079
rs6591561	A	MS4A4A	11	60070176	G	ENSG00000110079
rs11605188	A	MS4A4A-MS4A6E	11	60086277	G	{'ENSG00000110079', 'ENSG00000166927', 'ENSG00000166926', 'ENSG00000166928'}
rs11525457	G	MS4A4A-MS4A6E	11	60089299	T	{'ENSG00000110079', 'ENSG00000166927', 'ENSG00000166926', 'ENSG00000166928'}
rs2304933	G	MS4A6E	11	60102507	T	ENSG00000166926
rs11230281	A	MS4A6E	11	60107660	C	ENSG00000166926
rs6591577	A	MS4A7	11	60143498	C	ENSG00000166927
rs144818343	A	MS4A7	11	60155317	T	ENSG00000166927
rs2120180	A	MS4A14	11	60171150	C	ENSG00000166928
rs151183005	C	MS4A14	11	60184467	T	ENSG00000166928
rs2120181	C	MS4A14-MS4A5	11	60191241	T	{'ENSG00000166930', 'ENSG00000166928'}
rs3763849	C	MS4A5	11	60193191	T	ENSG00000166930
rs2120183	G	MS4A5	11	60212335	T	ENSG00000166930
rs10792278	G	MS4A1	11	60230722	T	ENSG00000156738
rs4939364	A	MS4A1	11	60232325	G	ENSG00000156738
rs4447195	C	MS4A1-MS4A12	11	60249734	T	{'ENSG00000156738', 'ENSG00000071203'}
rs17615252	A	MS4A1-MS4A12	11	60251402	G	{'ENSG00000156738', 'ENSG00000071203'}
rs2298553	C	MS4A12	11	60265002	T	ENSG00000071203
rs12291656	A	MS4A12	11	60270425	C	ENSG00000071203
rs111301459	C	MS4A13	11	60279010	T	ENSG00000204979
rs2226681	C	MS4A13	11	60311515	T	ENSG00000204979
rs1075193	A	MS4A13-LINC00301	11	60357882	G	{'ENSG00000204979', 'ENSG00000181995'}
rs12289700	A	MS4A13-LINC00301	11	60364344	G	{'ENSG00000204979', 'ENSG00000181995'}
rs188108038	C	LINC00301	11	60407496	T	ENSG00000181995
rs115069163	G	LINC00301	11	60419768	T	ENSG00000181995
rs148096621	A	LINC00301-MS4A8	11	60460770	G	{'ENSG00000181995', 'ENSG00000166959'}
rs17545609	C	MS4A8	11	60468173	T	ENSG00000166959
rs113789171	A	MS4A8	11	60481588	G	ENSG00000166959
rs612342	C	MS4A18	11	60495124	T	ENSG00000214782
rs148491901	C	MS4A18	11	60507818	T	ENSG00000214782
rs7948556	A	MS4A18-MS4A15	11	60517887	G	{'ENSG00000166961', 'ENSG00000214782'}
rs12364352	A	MS4A15	11	60523815	C	ENSG00000166961
rs12363342	A	MS4A15	11	60531264	G	ENSG00000166961
rs11230483	C	MS4A10	11	60567230	T	ENSG00000172689
rs10750945	G	MS4A10	11	60568768	T	ENSG00000172689
rs621645	C	MS4A10-RP11-804A23.1	11	60575288	T	{'ENSG00000255845', 'ENSG00000172689'}
rs12803813	C	RP11-804A23.1	11	60578205	T	ENSG00000255845
rs7117730	C	RP11-804A23.1-RP11-804A23.2	11	60597281	T	{'ENSG00000110104', 'ENSG00000256813', 'ENSG00000255845', 'ENSG00000255959'}
rs11230503	C	RP11-804A23.2	11	60613357	T	ENSG00000255959
rs7939082	A	PTGDR2	11	60615827	C	ENSG00000183134
rs7167	A	CCDC86	11	60618134	G	ENSG00000110104
rs6591629	G	RP11-804A23.4	11	60622113	T	ENSG00000256813
rs489172	C	ZP1	11	60637164	T	ENSG00000149506
rs1804972	C	PRPF19	11	60658301	T	ENSG00000110107
rs35711830	C	RP11-881M11.2	11	60673682	CG	ENSG00000257052
rs75070807	C	TMEM109	11	60689534	T	ENSG00000110108
rs540977711	G	TMEM132A	11	60691973	GGGCGGCGGC	ENSG00000006118
rs79330054	G	RP11-881M11.4	11	60695434	T	ENSG00000256196
rs79424635	C	RP11-881M11.4	11	60696448	T	ENSG00000256196
rs2469887	C	TMEM132A	11	60704213	T	ENSG00000006118
rs150370599	C	SLC15A3	11	60718792	T	ENSG00000110446
rs112282068	C	SLC15A3	11	60721714	T	ENSG00000110446
rs491600	A	SLC15A3-CD6	11	60733626	G	{'ENSG00000013725', 'ENSG00000207153', 'ENSG00000110446'}
rs78601160	C	RNU6-933P	11	60753960	T	ENSG00000207153
rs7125778	C	RNU6-933P	11	60757633	T	ENSG00000207153
rs17824933	C	CD6	11	60760612	G	ENSG00000013725
rs2074225	C	CD6	11	60776306	T	ENSG00000013725
rs4939490	C	CD6-RP11-881M11.8	11	60793651	G	{'ENSG00000013725', 'ENSG00000207153', 'ENSG00000256733'}
rs111543883	C	CD6-RP11-881M11.8	11	60813338	T	{'ENSG00000013725', 'ENSG00000207153', 'ENSG00000256733'}
rs175121	G	RP11-881M11.8	11	60829634	T	ENSG00000256733
rs506616	G	RP11-881M11.8	11	60835043	T	ENSG00000256733
rs112868055	A	RP11-881M11.8-CD5	11	60847403	G	{'ENSG00000256733', 'ENSG00000110448'}
rs175133	C	RP11-881M11.8-CD5	11	60859791	T	{'ENSG00000256733', 'ENSG00000110448'}
rs71460589	C	CD5	11	60889640	T	ENSG00000110448
rs2229177	C	CD5	11	60893235	T	ENSG00000110448
rs754382	A	VPS37C	11	60899767	G	ENSG00000167987
rs536121	A	VPS37C	11	60923230	C	ENSG00000167987
rs641695	C	VPS37C-PGA3	11	60957072	G	{'ENSG00000167987', 'ENSG00000229859'}
rs34499924	A	PGA3	11	60970328	G	ENSG00000229859
rs144831886	C	CTD-2331C18.5	11	61017306	T	ENSG00000256220
rs12280940	C	PGA5	11	61018642	T	ENSG00000256713
rs188527943	A	PGA5	11	61021346	G	ENSG00000256713
rs11230648	C	VWCE	11	61026130	T	ENSG00000167992
rs75393563	C	VWCE	11	61063103	T	ENSG00000167992
rs28720339	C	DDB1	11	61075288	CCT	ENSG00000167986
rs12289370	A	DDB1	11	61084180	G	ENSG00000167986
rs2512809	C	DAK	11	61106525	T	ENSG00000149476
rs35723406	C	DAK	11	61111346	G	ENSG00000149476
rs140016863	C	CYB561A3	11	61117732	T	ENSG00000162144
rs7937419	A	TMEM138	11	61135129	G	ENSG00000149483
rs192773575	C	TMEM138	11	61141475	T	ENSG00000149483
rs11230680	A	TMEM138-TMEM216	11	61150226	G	{'ENSG00000187049', 'ENSG00000149483'}
rs181770685	G	TMEM216	11	61160932	T	ENSG00000187049
rs117509358	C	CPSF7	11	61165609	G	ENSG00000149532
rs141273464	A	RP11-286N22.8	11	61195450	G	ENSG00000256591
rs545135743	A	SDHAF2	11	61217088	G	ENSG00000167985
rs10897162	C	RP11-286N22.8	11	61224410	G	ENSG00000256591
rs143418925	A	PPP1R32	11	61246840	G	ENSG00000162148
rs145271355	G	PPP1R32	11	61253278	T	ENSG00000162148
rs12802349	C	RP11-286N22.10	11	61259386	T	ENSG00000255931
rs11230719	A	RP11-286N22.10	11	61266827	C	ENSG00000255931
rs11230723	C	MIR4488	11	61272309	T	ENSG00000266006
rs11230729	C	MIR4488	11	61278918	T	ENSG00000266006
rs12276221	C	LRRC10B	11	61281907	T	ENSG00000204950
rs3741259	C	LRRC10B	11	61282350	T	ENSG00000204950
rs7936573	G	SYT7	11	61302704	T	ENSG00000011347
rs80161298	C	RP11-794G24.1	11	61306027	G	ENSG00000256443
rs77128898	C	SYT7	11	61313525	T	ENSG00000011347
rs73603	A	RP11-855O10.2	11	61355212	G	ENSG00000250230
rs143866745	C	RP11-855O10.2	11	61356693	T	ENSG00000250230
rs2429862	C	RPLP0P2	11	61379646	T	ENSG00000243742
rs66905042	A	RPLP0P2	11	61407403	C	ENSG00000243742
rs61898508	C	RPLP0P2-RP11-855O10.3	11	61414869	T	{'ENSG00000243742', 'ENSG00000255947'}
rs2132390	G	RP11-855O10.3	11	61424995	T	ENSG00000255947
rs181506232	A	RP11-855O10.3-DAGLA	11	61431416	G	{'ENSG00000134780', 'ENSG00000124915', 'ENSG00000255947'}
rs202044619	A	RP11-855O10.3-DAGLA	11	61433535	AT	{'ENSG00000134780', 'ENSG00000124915', 'ENSG00000255947'}
rs148779950	A	DAGLA	11	61453985	G	ENSG00000134780
rs198436	C	DAGLA	11	61482046	T	ENSG00000134780
rs9326418	C	RP11-467L20.10	11	61527123	T	ENSG00000124915
rs12224732	A	RP11-467L20.10	11	61529830	C	ENSG00000124915
rs2071213	C	TMEM258	11	61534010	T	ENSG00000134825
rs650436	C	MYRF	11	61536430	T	ENSG00000124920
rs108499	C	MYRF	11	61547237	T	ENSG00000124920
rs174537	G	TMEM258	11	61552680	T	ENSG00000134825
rs412334	C	FEN1	11	61560261	T	ENSG00000168496
rs4246215	G	FEN1	11	61564299	T	ENSG00000168496
rs174548	C	FADS1	11	61571348	G	ENSG00000149485
rs968567	C	FADS2	11	61595564	T	ENSG00000134824
rs1535	A	FADS1	11	61597972	G	ENSG00000149485
rs73487492	A	FADS2	11	61621611	G	ENSG00000134824
rs116061818	C	FADS3	11	61646250	T	ENSG00000221968
rs528285	A	FADS3	11	61660704	G	ENSG00000221968
rs174471	C	RAB3IL1	11	61670037	T	ENSG00000167994
rs174479	C	RAB3IL1	11	61678754	G	ENSG00000167994
rs77287617	A	RAB3IL1-RNU6-1243P	11	61696019	C	{'ENSG00000167994', 'ENSG00000200898'}
rs60549891	A	RAB3IL1-RNU6-1243P	11	61697680	C	{'ENSG00000167994', 'ENSG00000200898'}
rs7939370	C	RNU6-1243P	11	61703904	T	ENSG00000200898
rs75993209	C	RNU6-1243P	11	61708130	G	ENSG00000200898
rs2727269	A	RNU6-1243P-BEST1	11	61710822	G	{'ENSG00000167995', 'ENSG00000200898', 'ENSG00000167996'}
rs138735068	C	RNU6-1243P-BEST1	11	61712198	T	{'ENSG00000167995', 'ENSG00000200898', 'ENSG00000167996'}
rs57815521	C	FTH1	11	61728147	T	ENSG00000167996
rs115979721	G	BEST1	11	61730427	T	ENSG00000167995
rs75281081	C	BEST1	11	61731880	T	ENSG00000167995
rs185835490	G	FTH1	11	61735281	T	ENSG00000167996
rs2073588	A	AP003733.1	11	61736411	C	ENSG00000269089
rs74755042	A	AP003733.1-RP11-810P12.1	11	61764556	G	{'ENSG00000269089', 'ENSG00000244176'}
rs4963442	C	AP003733.1-RP11-810P12.1	11	61768706	T	{'ENSG00000269089', 'ENSG00000244176'}
rs11230866	C	RP11-810P12.1	11	61784886	T	ENSG00000244176
rs34848597	C	RP11-810P12.1-RP11-810P12.6	11	61817263	T	{'ENSG00000254424', 'ENSG00000244176'}
rs11230889	A	RP11-810P12.1-RP11-810P12.6	11	61823386	C	{'ENSG00000254424', 'ENSG00000244176'}
rs148573281	T	RP11-810P12.6	11	61836258	TG	ENSG00000254424
rs12420131	A	RP11-810P12.5	11	61848276	C	ENSG00000255553
rs201027973	A	RP11-810P12.5-INCENP	11	61869332	G	{'ENSG00000149503', 'ENSG00000255553'}
rs446667	C	RP11-810P12.5-INCENP	11	61882363	T	{'ENSG00000149503', 'ENSG00000255553'}
rs7937840	C	INCENP	11	61893972	T	ENSG00000149503
rs7129085	G	INCENP	11	61913196	T	ENSG00000149503
rs1792916	G	INCENP-RP11-691L4.2	11	61930961	T	{'ENSG00000149503', 'ENSG00000236607'}
rs10897221	G	RP11-691L4.2	11	61939119	T	ENSG00000236607
rs4963471	C	RP11-691L4.2	11	61941930	T	ENSG00000236607
rs151105379	G	RP11-691L4.2-SCGB1D1	11	61942373	T	{'ENSG00000236607', 'ENSG00000168515'}
rs4963289	G	RP11-691L4.2-SCGB1D1	11	61942541	T	{'ENSG00000236607', 'ENSG00000168515'}
rs7932927	C	SCGB1D1	11	61958022	T	ENSG00000168515
rs61893716	A	SCGB1D1-SCGB2A1	11	61966623	G	{'ENSG00000124939', 'ENSG00000254404', 'ENSG00000168515'}
rs540698533	A	RP11-703H8.9	11	61980716	G	ENSG00000254404
rs138990437	G	SCGB2A1	11	61986186	T	ENSG00000124939
rs2232950	C	SCGB1D2	11	62010863	T	ENSG00000124935
rs186684733	C	SCGB1D2	11	62017049	T	ENSG00000124935
rs11604814	C	RP11-703H8.9	11	62027308	T	ENSG00000254404
rs137961119	A	SCGB2A2	11	62035842	C	ENSG00000110484
rs11603171	A	SCGB2A2	11	62040247	T	ENSG00000110484
rs4963491	G	SCGB2A2-SCGB1D4	11	62055068	T	{'ENSG00000197745', 'ENSG00000110484'}
rs11231013	C	SCGB1D4	11	62059667	G	ENSG00000197745
rs2513039	C	SCGB1D4-NPM1P35	11	62080692	T	{'ENSG00000255213', 'ENSG00000197745'}
rs11606114	A	RP11-703H8.7	11	62105325	G	ENSG00000255118
rs112936639	C	ASRGL1	11	62127572	T	ENSG00000162174
rs192786761	C	RCC2P6	11	62144360	T	ENSG00000254454
rs185305338	C	ASRGL1	11	62153506	T	ENSG00000162174
rs7929433	C	CTD-2531D15.5	11	62163145	T	ENSG00000255126
rs7119797	C	ASRGL1-SCGB1A1	11	62166235	T	{'ENSG00000162174', 'ENSG00000149021', 'ENSG00000255126', 'ENSG00000265696', 'ENSG00000254454', 'ENSG00000255446'}
rs10792352	C	ASRGL1-SCGB1A1	11	62166325	T	{'ENSG00000162174', 'ENSG00000149021', 'ENSG00000255126', 'ENSG00000265696', 'ENSG00000254454', 'ENSG00000255446'}
rs4488202	A	SCGB1A1	11	62185598	G	ENSG00000149021
rs41501646	A	CTD-2531D15.4	11	62188072	G	ENSG00000255446
rs141264520	C	SCGB1A1	11	62193274	T	ENSG00000149021
rs74679312	A	CTD-2531D15.4	11	62194434	G	ENSG00000255446
rs7926474	G	AHNAK	11	62215490	T	ENSG00000124942
rs2509985	A	AHNAK	11	62216041	G	ENSG00000124942
rs1783180	C	AP003064.1	11	62227307	T	ENSG00000238861
rs17664979	C	RP11-864I4.3	11	62303822	T	ENSG00000250659
rs2509967	C	RP11-864I4.4	11	62312786	G	ENSG00000257058
rs17157390	C	EEF1G	11	62334721	T	ENSG00000254772
rs7942991	C	EEF1G	11	62337203	T	ENSG00000254772
rs11231154	A	MIR3654	11	62362293	G	ENSG00000255508
rs117578806	A	MTA2	11	62366931	G	ENSG00000149480
rs11231159	C	MTA2	11	62370527	T	ENSG00000149480
rs11231161	A	ROM1	11	62378221	G	ENSG00000149489
rs35904570	C	EML3	11	62381703	CT	ENSG00000149499
rs34250565	C	B3GAT3	11	62391560	CA	ENSG00000149541
rs150463377	C	GANAB	11	62397965	T	ENSG00000089597
rs11231168	C	GANAB	11	62401620	T	ENSG00000089597
rs78278641	C	INTS5	11	62413662	T	ENSG00000185085
rs118093058	G	INTS5	11	62413673	T	ENSG00000185085
rs199699050	T	C11orf48	11	62426420	TG	ENSG00000162194
rs71490396	A	METTL12	11	62429563	T	ENSG00000214756
rs12291465	C	RP11-831H9.11	11	62437000	T	ENSG00000255432
rs11231182	G	C11orf48	11	62438498	T	ENSG00000162194
rs10792356	C	C11orf83	11	62440823	G	ENSG00000204922
rs537602	A	UBXN1	11	62448576	G	ENSG00000162191
rs12223058	C	UBXN1	11	62449909	T	ENSG00000162191
rs1787662	A	LRRN4CL	11	62454768	C	ENSG00000177363
rs72929419	A	LRRN4CL	11	62458663	C	ENSG00000177363
rs189232519	C	GNG3	11	62473918	T	ENSG00000162188
rs75240649	G	BSCL2	11	62478146	T	ENSG00000168000
rs12224410	A	BSCL2	11	62479602	T	ENSG00000168000
rs516580	C	TTC9C	11	62492124	G	ENSG00000162222
rs7126912	A	HNRNPUL2-BSCL2	11	62495239	C	ENSG00000234857
rs658745	A	HNRNPUL2-BSCL2	11	62497675	G	ENSG00000234857
rs12808085	A	TTC9C	11	62508410	G	ENSG00000162222
rs72929469	A	ZBTB3	11	62521408	T	ENSG00000185670
rs3829248	C	ZBTB3	11	62521663	T	ENSG00000185670
rs35730843	A	POLR2G	11	62527634	C	ENSG00000168002
rs2509680	A	POLR2G	11	62531551	G	ENSG00000168002
rs76769410	C	TAF6L	11	62543326	T	ENSG00000162227
rs75580437	C	RP11-727F15.11	11	62543471	T	ENSG00000267811
rs11231216	C	TMEM179B	11	62551859	T	ENSG00000185475
rs2584916	A	TAF6L	11	62554814	G	ENSG00000162227
rs7941706	C	TMEM223	11	62555086	T	ENSG00000168569
rs12418135	G	RP11-727F15.12	11	62556703	T	ENSG00000269176
rs11231221	C	TMEM223	11	62559501	T	ENSG00000168569
rs529220	A	NXF1	11	62573481	G	ENSG00000162231
rs2730034	A	NXF1	11	62577233	G	ENSG00000162231
rs185344577	C	RNU6-118P	11	62587591	T	ENSG00000252361
rs10431142	G	RP11-727F15.9	11	62598144	T	ENSG00000256690
rs117762989	C	STX5	11	62603644	T	ENSG00000162236
rs28502389	G	WDR74	11	62606145	T	ENSG00000133316
rs182209757	C	WDR74	11	62608940	T	ENSG00000133316
rs12295052	C	SNHG1	11	62624121	T	ENSG00000255717
rs12804553	G	SLC3A2	11	62643627	T	ENSG00000168003
rs489381	A	SLC3A2	11	62652063	G	ENSG00000168003
rs547248	C	SLC3A2-CHRM1	11	62663659	T	{'ENSG00000168003', 'ENSG00000257002', 'ENSG00000168539'}
rs11605665	G	AP000438.2	11	62673118	T	ENSG00000257002
rs4963323	C	AP000438.2	11	62674603	G	ENSG00000257002
rs2067477	G	CHRM1	11	62678306	T	ENSG00000168539
rs542269	C	CHRM1	11	62685537	T	ENSG00000168539
rs4592425	G	CHRM1-RN7SL259P	11	62697813	T	{'ENSG00000241082', 'ENSG00000257002', 'ENSG00000168539'}
rs59270903	C	RN7SL259P	11	62702794	T	ENSG00000241082
rs191924308	A	SLC22A6	11	62746128	G	ENSG00000197901
rs72933439	C	SLC22A6	11	62755038	T	ENSG00000197901
rs11568486	C	SLC22A8	11	62761083	T	ENSG00000149452
rs45438191	A	SLC22A8	11	62763544	G	ENSG00000149452
rs4963331	A	SLC22A8-RP11-959F10.4	11	62794074	C	{'ENSG00000149452', 'ENSG00000256041'}
rs17713514	C	RP11-959F10.4	11	62803102	T	ENSG00000256041
rs180700690	C	RP11-959F10.4-RP11-959F10.5	11	62806661	T	{'ENSG00000253547', 'ENSG00000256041'}
rs7126542	C	RP11-959F10.5	11	62815424	T	ENSG00000253547
rs73493782	C	RP11-959F10.5-SLC22A24	11	62835614	T	{'ENSG00000253547', 'ENSG00000239924', 'ENSG00000184999', 'ENSG00000197658'}
rs2155320	C	RPL29P22	11	62884614	T	ENSG00000239924
rs1939749	T	SLC22A24	11	62910849	C	ENSG00000197658
rs72922318	C	SLC22A24	11	62916272	T	ENSG00000197658
rs11231397	C	SLC22A25	11	62951221	G	ENSG00000196600
rs146248893	C	SLC22A25	11	62961786	T	ENSG00000196600
rs565861175	A	RP11-959F10.6	11	63003283	G	ENSG00000256863
rs545349413	A	CCND2P1	11	63015512	T	ENSG00000256847
rs1723212	G	AP000438.4	11	63037272	T	ENSG00000256181
rs77114721	C	SLC22A10	11	63078994	T	ENSG00000184999
rs182104000	C	SLC22A10	11	63085142	G	ENSG00000184999
rs377563593	C	SLC22A9	11	63163520	T	ENSG00000149742
rs11231460	G	SLC22A9	11	63181441	T	ENSG00000149742
rs11231463	A	SLC22A9-HRASLS5	11	63184455	G	{'ENSG00000149742', 'ENSG00000168004'}
rs201206261	C	SLC22A9-HRASLS5	11	63208617	T	{'ENSG00000149742', 'ENSG00000168004'}
rs2282480	A	HRASLS5	11	63231376	G	ENSG00000168004
rs17158378	A	HRASLS5	11	63239707	G	ENSG00000168004
rs10897427	C	HRASLS5-LGALS12	11	63267937	T	{'ENSG00000133317', 'ENSG00000168004'}
rs2269400	C	LGALS12	11	63278330	T	ENSG00000133317
rs933186	C	LGALS12	11	63281594	T	ENSG00000133317
rs151060644	A	LGALS12-RARRES3	11	63294816	G	{'ENSG00000133317', 'ENSG00000133321'}
rs4963271	A	RARRES3	11	63305184	G	ENSG00000133321
rs948796	A	HRASLS2	11	63327186	G	ENSG00000133328
rs3934131	A	PLA2G16	11	63367440	G	ENSG00000176485
rs543410957	A	PLA2G16	11	63382904	G	ENSG00000176485
rs12274477	A	RP11-697H9.3	11	63389699	C	ENSG00000203520
rs10750999	A	RP11-697H9.4	11	63399150	G	ENSG00000270269
rs17656941	C	ATL3	11	63400493	T	ENSG00000184743
rs12281898	C	RP11-697H9.2	11	63402404	T	ENSG00000256789
rs4963426	C	ATL3	11	63434015	T	ENSG00000184743
rs7943876	A	RTN3	11	63455139	G	ENSG00000133318
rs78888227	C	RTN3	11	63514945	T	ENSG00000133318
rs17730754	A	C11orf95	11	63522479	G	ENSG00000188070
rs523093	A	C11orf95-RN7SL596P	11	63550922	G	{'ENSG00000255651', 'ENSG00000188070', 'ENSG00000264519'}
rs72932287	A	RN7SL596P	11	63560277	C	ENSG00000264519
rs7122132	A	RN7SL596P-C11orf84	11	63572937	G	{'ENSG00000168005', 'ENSG00000264519'}
rs503341	C	C11orf84	11	63587313	T	ENSG00000168005
rs7107584	A	C11orf84	11	63598690	G	ENSG00000168005
rs61886103	G	RP11-466C23.5	11	63606309	T	ENSG00000256280
rs188799375	C	MARK2	11	63611251	T	ENSG00000072518
rs12792726	G	MARK2	11	63636181	T	ENSG00000072518
rs191916795	A	RNU6-1306P	11	63653614	G	ENSG00000202089
rs11231640	C	RCOR2-NAA40	11	63691049	T	{'ENSG00000167771', 'ENSG00000110583'}
rs7129685	A	NAA40	11	63702910	G	ENSG00000110583
rs112765620	A	NAA40	11	63720577	G	ENSG00000110583
rs144521318	C	NAA40-RNU6-45P	11	63731145	T	{'ENSG00000110583', 'ENSG00000207200'}
rs74322760	C	COX8A	11	63739339	T	ENSG00000176340
rs480211	C	COX8A	11	63739439	T	ENSG00000176340
rs777588733	C	OTUB1	11	63751978	G	ENSG00000167770
rs483340	A	AP000721.4	11	63754986	G	ENSG00000256100
rs531080813	C	AP000721.4	11	63755592	G	ENSG00000256100
rs2000515	G	RP11-21A7A.2	11	63826317	T	ENSG00000256824
rs12796663	C	RP11-21A7A.4	11	63846426	T	ENSG00000256481
rs1006207	C	MACROD1	11	63849812	T	ENSG00000133315
rs883798	A	RP11-21A7A.4	11	63859120	G	ENSG00000256481
rs12286180	A	MACROD1	11	63860718	C	ENSG00000133315
rs2845885	C	FLRT1	11	63869062	T	ENSG00000126500
rs646384	A	RP11-21A7A.2	11	63875456	G	ENSG00000256824
rs3751120	C	FLRT1	11	63884453	T	ENSG00000126500
rs627055	C	RP11-21A7A.3	11	63889293	T	ENSG00000256341
rs548488926	T	RP11-21A7A.3	11	63889442	TA	ENSG00000256341
rs3751122	G	STIP1	11	63953121	A	ENSG00000168439
rs2236648	C	STIP1	11	63964657	T	ENSG00000168439
rs11231722	C	STIP1	11	63967770	G	ENSG00000168439
rs7950596	A	FERMT3	11	63969497	G	ENSG00000149781
rs142815441	C	FERMT3	11	63974995	G	ENSG00000149781
rs2286612	G	NUDT22	11	63994230	T	ENSG00000149761
rs2429455	C	TRPT1	11	63995302	G	ENSG00000149743
rs193059245	C	DNAJC4	11	63999971	T	ENSG00000110011
rs35090903	C	VEGFB	11	64000598	T	ENSG00000173511
rs12294913	C	RP11-783K16.14	11	64004643	G	ENSG00000256116
rs7125217	G	FKBP2	11	64006907	T	ENSG00000173486
rs2070765	A	RP11-783K16.5	11	64010085	G	ENSG00000256940
rs1124660	A	RP11-783K16.13	11	64016073	G	ENSG00000257086
rs71468663	A	PPP1R14B	11	64018104	AC	ENSG00000173457
rs2302263	C	RP11-783K16.13	11	64021821	T	ENSG00000257086
rs117874826	A	PLCB3	11	64027666	C	ENSG00000149782
rs35169799	C	PLCB3	11	64031241	T	ENSG00000149782
rs11231735	C	BAD	11	64039998	T	ENSG00000002330
rs11231740	C	BAD	11	64046641	T	ENSG00000002330
rs477895	C	GPR137	11	64048912	T	ENSG00000173264
rs2510066	C	GPR137	11	64052447	T	ENSG00000173264
rs2286614	C	TEX40	11	64068310	T	ENSG00000219435
rs493052	A	ESRRA	11	64078380	G	ENSG00000173153
rs650008	C	PRDX5	11	64082437	T	ENSG00000126432
rs11600990	C	PRDX5	11	64082807	T	ENSG00000126432
rs9787810	C	TRMT112	11	64085298	T	ENSG00000173113
rs4930702	C	TRMT112	11	64089874	T	ENSG00000173113
rs694739	A	AP003774.1	11	64097233	G	ENSG00000236935
rs1662185	A	AP003774.1	11	64100776	G	ENSG00000236935
rs35864060	C	CCDC88B	11	64112050	T	ENSG00000168071
rs519763	C	CCDC88B	11	64124823	T	ENSG00000168071
rs61886926	C	MIR1237	11	64133552	T	ENSG00000221273
rs645078	A	MIR1237	11	64135298	C	ENSG00000221273
rs12786847	A	RPS6KA4	11	64141986	T	ENSG00000162302
rs471584	C	RPS6KA4-AP003774.6	11	64149252	T	{'ENSG00000221273', 'ENSG00000162302', 'ENSG00000231680'}
rs184604442	G	AP003774.6	11	64159679	T	ENSG00000231680
rs78593560	C	AP003774.6	11	64163112	T	ENSG00000231680
rs10897494	G	AP003774.6-AP003774.5	11	64174759	T	{'ENSG00000231492', 'ENSG00000231680'}
rs114000423	A	AP003774.6-AP003774.5	11	64182657	G	{'ENSG00000231492', 'ENSG00000231680'}
rs550840	C	AP003774.5	11	64201639	T	ENSG00000231492
rs75314697	A	AP003774.5-AP003774.4	11	64206672	G	{'ENSG00000181908', 'ENSG00000231492'}
rs117954622	C	AP003774.5-AP003774.4	11	64211272	G	{'ENSG00000181908', 'ENSG00000231492'}
rs12800000	G	AP003774.4	11	64213427	T	ENSG00000181908
rs2083709	A	AP003774.4	11	64219679	G	ENSG00000181908
rs4247634	A	AP003774.4-AP005273.1	11	64226488	G	{'ENSG00000232500', 'ENSG00000181908'}
rs61885673	C	AP003774.4-AP005273.1	11	64229977	T	{'ENSG00000232500', 'ENSG00000181908'}
rs560987043	C	AP005273.1	11	64264630	G	ENSG00000232500
rs147541986	G	AP005273.1-AP006288.1	11	64282600	T	{'ENSG00000232500', 'ENSG00000237363'}
rs7131675	C	AP005273.1-AP006288.1	11	64291762	T	{'ENSG00000232500', 'ENSG00000237363'}
rs6591858	A	AP006288.1	11	64297563	G	ENSG00000237363
rs7936185	C	AP006288.1-SLC22A11	11	64305452	T	{'ENSG00000237363', 'ENSG00000168065'}
rs17300741	A	SLC22A11	11	64331462	G	ENSG00000168065
rs1783811	A	SLC22A11	11	64333296	G	ENSG00000168065
rs2078267	C	SLC22A11	11	64334114	T	ENSG00000168065
rs558742666	C	SLC22A11-SLC22A12	11	64346462	T	{'ENSG00000197891', 'ENSG00000168065'}
rs528211	C	SLC22A11-SLC22A12	11	64351721	T	{'ENSG00000197891', 'ENSG00000168065'}
rs9734313	C	SLC22A12	11	64358311	T	ENSG00000197891
rs475688	C	SLC22A12	11	64364291	T	ENSG00000197891
rs1212146	A	AP001092.4	11	64412877	G	ENSG00000237410
rs11820322	C	AP001092.4	11	64412891	T	ENSG00000237410
rs526338	G	NRXN2	11	64418900	T	ENSG00000110076
rs477138	C	NRXN2	11	64461973	G	ENSG00000110076
rs2230415	C	RASGRP2	11	64494536	T	ENSG00000068831
rs371820157	C	RASGRP2	11	64501325	CTT	ENSG00000068831
rs483962	A	PYGM	11	64527751	G	ENSG00000068976
rs3759052	A	PYGM	11	64530362	G	ENSG00000068976
rs71581801	A	SF1	11	64533258	C	ENSG00000168066
rs474707	C	AP001462.6	11	64544135	T	ENSG00000269038
rs3741398	C	SF1	11	64546106	T	ENSG00000168066
rs11231869	C	RP11-869B15.1	11	64557132	T	ENSG00000269290
rs505985	A	MAP4K2	11	64561200	G	ENSG00000168067
rs1143937	C	MAP4K2	11	64569000	T	ENSG00000168067
rs607969	C	MEN1	11	64575505	T	ENSG00000133895
rs624975	C	MEN1	11	64576954	T	ENSG00000133895
rs2957154	C	MEN1-CDC42BPG	11	64584987	T	{'ENSG00000171219', 'ENSG00000133895'}
rs77308263	C	MEN1-CDC42BPG	11	64585201	T	{'ENSG00000171219', 'ENSG00000133895'}
rs10897529	C	CDC42BPG	11	64596916	T	ENSG00000171219
rs78269641	C	CDC42BPG	11	64607024	T	ENSG00000171219
rs589556	A	EHD1	11	64646842	G	ENSG00000110047
rs602347	A	EHD1	11	64648049	G	ENSG00000110047
rs17199860	C	AP001187.1	11	64658184	T	ENSG00000203400
rs17146441	C	RP11-665N17.4	11	64663227	T	ENSG00000267804
rs658006	C	MIR194-2	11	64664774	T	ENSG00000229719
rs117361031	C	ATG2A	11	64673907	T	ENSG00000110046
rs12806639	C	ATG2A	11	64687797	T	ENSG00000110046
rs11231903	C	GPHA2	11	64697507	T	ENSG00000149735
rs151092418	C	PPP2R5B	11	64701673	T	ENSG00000068971
rs673995	C	GPHA2	11	64702200	T	ENSG00000149735
rs2375087	C	PPP2R5B	11	64702815	T	ENSG00000068971
rs114361292	A	C11orf85	11	64734416	G	ENSG00000168070
rs11231913	A	C11orf85	11	64737964	G	ENSG00000168070
rs7106136	G	C11orf85-BATF2	11	64748278	T	{'ENSG00000168070', 'ENSG00000168062'}
rs537589937	C	BATF2	11	64754785	T	ENSG00000168062
rs10897540	C	BATF2	11	64757496	T	ENSG00000168062
rs733303	C	BATF2-ARL2	11	64769731	T	{'ENSG00000213465', 'ENSG00000168062', 'ENSG00000273003'}
rs17146564	C	ARL2	11	64779094	T	ENSG00000213465
rs663767	A	AP000436.4	11	64789077	C	ENSG00000270775
rs500464	A	SNX15	11	64793960	G	ENSG00000110025
rs561524	C	SNX15	11	64803206	T	ENSG00000110025
rs3741390	C	SAC3D1	11	64809044	T	ENSG00000168061
rs3862374	C	RP11-399J13.3	11	64809441	T	ENSG00000273003
rs11231929	A	RP11-399J13.3	11	64810771	G	ENSG00000273003
rs566221	C	RN7SL114P	11	64820283	T	ENSG00000266123
rs35661464	C	NAALADL1	11	64828842	T	ENSG00000168060
rs527039	A	CDCA5	11	64832496	G	ENSG00000146670
rs4930696	C	CDCA5	11	64839414	T	ENSG00000146670
rs947799	C	ZFPL1	11	64851305	T	ENSG00000162300
rs2282498	A	TMEM262	11	64855986	G	ENSG00000187066
rs7120844	C	TMEM262	11	64856695	T	ENSG00000187066
rs148415030	C	VPS51	11	64870955	G	ENSG00000149823
rs189319931	C	TM7SF2	11	64877920	G	ENSG00000149809
rs1129195	C	TM7SF2	11	64882789	T	ENSG00000149809
rs1706937	A	AP003068.9	11	64883864	G	ENSG00000254501
rs11556920	C	ZNHIT2	11	64884663	T	ENSG00000174276
rs769442	A	FAU	11	64888955	G	ENSG00000149806
rs1206196	C	MRPL49	11	64897453	T	ENSG00000149792
rs3825073	G	SYVN1	11	64900270	T	ENSG00000162298
rs11227123	C	SYVN1	11	64905350	T	ENSG00000162298
rs11227124	C	SYVN1-HIGD1AP10	11	64907125	T	{'ENSG00000162298', 'ENSG00000254455', 'ENSG00000149792'}
rs72932855	A	HIGD1AP10	11	64908332	C	ENSG00000254455
rs55646096	C	RNU2-23P	11	64918514	T	ENSG00000222477
rs1195978	C	RNU2-23P-AP003068.17	11	64921259	T	{'ENSG00000255058', 'ENSG00000222477'}
rs189546476	G	AP003068.17	11	64930026	T	ENSG00000255058
rs1195958	C	SPDYC	11	64936810	T	ENSG00000204710
rs17743381	C	SPDYC	11	64937683	T	ENSG00000204710
rs1195960	C	AP003068.18	11	64938381	T	ENSG00000255200
rs72932893	C	AP003068.18	11	64938611	T	ENSG00000255200
rs3953797	A	AP003068.23	11	64948277	C	ENSG00000254614
rs3825072	C	AP003068.23	11	64954053	T	ENSG00000254614
rs547259467	A	CAPN1	11	64967673	G	ENSG00000014216
rs144727781	A	SLC22A20	11	65006257	T	ENSG00000197847
rs7927821	C	SLC22A20	11	65012603	T	ENSG00000197847
rs114956126	C	SLC22A20-POLA2	11	65016682	T	{'ENSG00000197847', 'ENSG00000014138'}
rs144401773	C	SLC22A20-POLA2	11	65016748	G	{'ENSG00000197847', 'ENSG00000014138'}
rs139253696	A	POLA2	11	65026033	T	ENSG00000014138
rs145695688	C	POLA2	11	65039350	T	ENSG00000014138
rs147893459	C	CDC42EP2	11	65088708	T	ENSG00000149798
rs4149841	C	CDC42EP2	11	65089128	T	ENSG00000149798
rs138617598	C	DPF2	11	65106021	G	ENSG00000133884
rs149746532	C	DPF2	11	65115317	T	ENSG00000133884
rs658794	G	TIGD3	11	65121203	T	ENSG00000173825
rs61732319	A	TIGD3	11	65124408	G	ENSG00000173825
rs17304039	A	SLC25A45	11	65140209	G	ENSG00000162241
rs78829599	C	SLC25A45	11	65147013	T	ENSG00000162241
rs12417665	C	FRMD8	11	65164357	T	ENSG00000126391
rs3741389	C	FRMD8	11	65179436	T	ENSG00000126391
rs512715	C	NEAT1	11	65191208	G	ENSG00000245532
rs183885762	G	NEAT1	11	65210838	T	ENSG00000245532
rs1784859	C	AP000769.1	11	65220749	T	ENSG00000173727
rs12360896	G	AP000769.1	11	65238306	T	ENSG00000173727
rs17146964	A	AP000769.1-MALAT1	11	65249145	G	{'ENSG00000270117', 'ENSG00000173727', 'ENSG00000251562'}
rs600231	A	MALAT1	11	65260646	G	ENSG00000251562
rs619586	A	AP000769.7	11	65266169	G	ENSG00000270117
rs3200401	C	MALAT1	11	65271832	T	ENSG00000251562
rs186393941	C	SNRPGP19	11	65284870	T	ENSG00000270526
rs1783541	C	SCYL1	11	65294799	T	ENSG00000142186
rs202155473	C	SCYL1	11	65304520	T	ENSG00000142186
rs4099470	C	LTBP3	11	65319986	T	ENSG00000168056
rs11227226	C	LTBP3	11	65330510	T	ENSG00000168056
rs193006495	C	LTBP3-SSSCA1-AS1	11	65331821	T	{'ENSG00000260233', 'ENSG00000168056'}
rs3782089	C	SSSCA1	11	65336819	T	ENSG00000173465
rs1346	A	SSSCA1	11	65337251	T	ENSG00000173465
rs73490435	G	SSSCA1-AS1	11	65342146	A	ENSG00000260233
rs67924081	A	EHBP1L1	11	65342981	G	ENSG00000173442
rs1151503	A	EHBP1L1	11	65357697	G	ENSG00000173442
rs10791819	A	AP001362.1	11	65363865	G	ENSG00000269018
rs7941126	A	AP001362.1	11	65364629	G	ENSG00000269018
rs11227234	G	KCNK7	11	65365171	T	ENSG00000173338
rs35487354	C	MAP3K11	11	65366882	T	ENSG00000173327
rs4326800	C	KCNK7	11	65367253	T	ENSG00000173338
rs7130955	C	MAP3K11	11	65372580	T	ENSG00000173327
rs4930295	C	PCNXL3	11	65390554	G	ENSG00000197136
rs1205259	C	PCNXL3	11	65392695	T	ENSG00000197136
rs2009453	C	MIR4690	11	65399528	T	ENSG00000266041
rs3741378	C	SIPA1	11	65408937	T	ENSG00000213445
rs201341786	C	SIPA1	11	65414344	G	ENSG00000213445
rs11227247	A	RELA	11	65422853	C	ENSG00000173039
rs7101916	C	RELA	11	65431360	T	ENSG00000173039
rs12289836	A	RELA-RN7SL309P	11	65436888	G	{'ENSG00000239356', 'ENSG00000173039'}
rs7934036	G	RELA-RN7SL309P	11	65451020	T	{'ENSG00000239356', 'ENSG00000173039'}
rs17491607	A	RN7SL309P	11	65460957	G	ENSG00000239356
rs11227260	G	RN7SL309P	11	65461158	T	ENSG00000239356
rs191264400	C	RN7SL309P-KAT5	11	65468921	T	{'ENSG00000172977', 'ENSG00000239356', 'ENSG00000172922'}
rs605952	A	KAT5	11	65475111	G	ENSG00000172977
rs4645927	C	KAT5	11	65482827	T	ENSG00000172977
rs535406222	G	RNASEH2C	11	65488386	T	ENSG00000172922
rs61893836	A	RNASEH2C	11	65489626	G	ENSG00000172922
rs76192470	C	KRT8P26	11	65493603	T	ENSG00000214659
rs480989	A	KRT8P26	11	65493992	G	ENSG00000214659
rs1193692	A	KRT8P26-RP11-770G2.2	11	65504069	C	{'ENSG00000255557', 'ENSG00000214659'}
rs4014195	C	KRT8P26-RP11-770G2.2	11	65506822	G	{'ENSG00000255557', 'ENSG00000214659'}
rs139847315	C	RP11-770G2.2	11	65525262	T	ENSG00000255557
rs67265750	G	RP11-770G2.2	11	65531222	T	ENSG00000255557
rs479844	A	AP5B1	11	65551957	G	ENSG00000254470
rs948493	C	AP5B1	11	65552154	T	ENSG00000254470
rs10896045	A	OVOL1	11	65555524	G	ENSG00000172818
rs10791824	A	OVOL1-AS1	11	65559266	G	ENSG00000255120
rs642803	C	OVOL1-AS1	11	65560620	T	ENSG00000255120
rs644740	C	OVOL1	11	65561468	T	ENSG00000172818
rs7119612	C	OVOL1-CFL1	11	65570517	T	{'ENSG00000172803', 'ENSG00000255404', 'ENSG00000172757', 'ENSG00000172818', 'ENSG00000172732', 'ENSG00000255120'}
rs3903072	G	OVOL1-CFL1	11	65583066	T	{'ENSG00000172803', 'ENSG00000255404', 'ENSG00000172757', 'ENSG00000172818', 'ENSG00000172732', 'ENSG00000255120'}
rs77779142	C	SNX32	11	65599656	T	ENSG00000172803
rs654638	A	SNX32	11	65617324	G	ENSG00000172803
rs2308219	G	MUS81	11	65621293	GCC	ENSG00000172732
rs11227332	A	CFL1	11	65623739	G	ENSG00000172757
rs575085	C	CFL1	11	65629060	T	ENSG00000172757
rs34891773	C	MUS81	11	65631361	T	ENSG00000172732
rs501630	A	EFEMP2	11	65637273	G	ENSG00000172638
rs141784747	C	EFEMP2	11	65641043	T	ENSG00000172638
rs12225345	A	CTSW	11	65647105	G	ENSG00000172543
rs2231884	C	FIBP	11	65656564	T	ENSG00000172500
rs55715348	C	FIBP	11	65657093	G	ENSG00000172500
rs146161054	C	CCDC85B	11	65658004	T	ENSG00000175602
rs10791830	C	CCDC85B	11	65661291	T	ENSG00000175602
rs1151523	C	FOSL1	11	65665200	T	ENSG00000175592
rs7940700	C	FOSL1	11	65670997	T	ENSG00000175592
rs653914	A	FOSL1-C11orf68	11	65676516	G	{'ENSG00000175592', 'ENSG00000175573'}
rs142691912	G	FOSL1-C11orf68	11	65678568	GA	{'ENSG00000175592', 'ENSG00000175573'}
rs780783647	CT	C11orf68	11	65680020	C	ENSG00000175573
rs10791832	A	DRAP1	11	65683918	G	ENSG00000175550
rs72926844	A	C11orf68	11	65689090	G	ENSG00000175573
rs500161	C	DRAP1-TSGA10IP	11	65695438	T	{'ENSG00000175513', 'ENSG00000175550'}
rs142591523	C	DRAP1-TSGA10IP	11	65698532	T	{'ENSG00000175513', 'ENSG00000175550'}
rs565921	C	TSGA10IP	11	65714925	T	ENSG00000175513
rs470192	C	SART1	11	65724291	T	ENSG00000175467
rs491973	A	SART1	11	65727301	G	ENSG00000175467
rs112567853	A	SART1	11	65735621	G	ENSG00000175467
rs79653698	A	RP11-1167A19.6	11	65753304	G	ENSG00000254867
rs138402775	C	RP11-1167A19.6	11	65753706	G	ENSG00000254867
rs532585768	A	BANF1	11	65768353	G	ENSG00000175334
rs1047464	A	EIF1AD	11	65769456	T	ENSG00000175376
rs1786172	A	EIF1AD	11	65770658	G	ENSG00000175376
rs11604021	C	CST6	11	65781589	T	ENSG00000175315
rs182850432	A	CST6	11	65783267	G	ENSG00000175315
rs683191	G	CATSPER1	11	65792566	T	ENSG00000175294
rs79062509	C	CATSPER1	11	65793121	T	ENSG00000175294
rs72932655	C	CATSPER1-GAL3ST3	11	65800551	T	{'ENSG00000175294', 'ENSG00000175229'}
rs7931167	A	CATSPER1-GAL3ST3	11	65803750	G	{'ENSG00000175294', 'ENSG00000175229'}
rs574153	A	GAL3ST3	11	65817307	G	ENSG00000175229
rs503156	A	GAL3ST3	11	65820673	G	ENSG00000175229
rs2302884	C	SF3B2	11	65824084	T	ENSG00000087365
rs535752	A	SF3B2	11	65828625	C	ENSG00000087365
rs2254388	C	RP11-1167A19.2	11	65837599	T	ENSG00000255038
rs10896076	A	RP11-1167A19.2	11	65840668	G	ENSG00000255038
rs17147371	A	PACS1	11	65912524	C	ENSG00000175115
rs801738	C	snoU13	11	65924217	G	ENSG00000238763
rs559298	A	PACS1	11	65998757	G	ENSG00000175115
rs117244360	G	RP11-755F10.1	11	66017020	T	ENSG00000255320
rs142687003	T	RP11-755F10.1-KLC2	11	66019750	TTTTG	{'ENSG00000254762', 'ENSG00000254855', 'ENSG00000174996', 'ENSG00000254461', 'ENSG00000255320'}
rs2155030	A	RP11-755F10.3	11	66030687	G	ENSG00000254461
rs1151539	C	KLC2	11	66031660	T	ENSG00000174996
rs2276036	C	KLC2	11	66033430	T	ENSG00000174996
rs10791865	A	RP11-867G23.1	11	66035608	C	ENSG00000254855
rs182391553	A	RP11-867G23.2	11	66038499	C	ENSG00000254762
rs1151540	A	CNIH2	11	66041807	C	ENSG00000174871
rs3132851	A	TMEM151A	11	66056142	C	ENSG00000179292
rs3814738	G	YIF1A	11	66060538	T	ENSG00000174851
rs4930351	A	TMEM151A	11	66066664	G	ENSG00000179292
rs523583	A	TMEM151A-RP11-867G23.13	11	66070146	C	{'ENSG00000174807', 'ENSG00000179292', 'ENSG00000254458'}
rs10791866	C	TMEM151A-RP11-867G23.13	11	66070884	T	{'ENSG00000174807', 'ENSG00000179292', 'ENSG00000254458'}
rs4390351	A	RP11-867G23.13	11	66077203	G	ENSG00000254458
rs117037308	C	RP11-867G23.13	11	66079516	T	ENSG00000254458
rs74818906	C	CD248	11	66083043	T	ENSG00000174807
rs76878669	C	RP11-867G23.13-RIN1	11	66092567	G	{'ENSG00000174807', 'ENSG00000174791', 'ENSG00000254458', 'ENSG00000254756'}
rs75904234	C	RP11-867G23.12	11	66100693	T	ENSG00000254756
rs117873455	C	RIN1	11	66102557	T	ENSG00000174791
rs75928472	C	RIN1	11	66107191	T	ENSG00000174791
rs11537930	C	B3GNT1	11	66114900	T	ENSG00000174684
rs35166611	G	BRMS1	11	66115782	T	ENSG00000174744
rs4930355	A	BRMS1	11	66116911	G	ENSG00000174744
rs2279861	A	RP11-867G23.8	11	66133336	G	ENSG00000255468
rs532889347	A	SLC29A2	11	66140187	T	ENSG00000174669
rs71045931	G	SLC29A2-RP11-867G23.9	11	66149710	GA	{'ENSG00000254736', 'ENSG00000174669'}
rs142103958	A	RP11-867G23.9	11	66154947	G	ENSG00000254736
rs6591216	G	RNU1-84P-RP11-867G23.10	11	66171621	T	{'ENSG00000254510', 'ENSG00000202317'}
rs79100447	C	RP11-867G23.10	11	66182249	T	ENSG00000254510
rs7947391	A	NPAS4	11	66186882	G	ENSG00000174576
rs117297304	C	NPAS4	11	66188304	G	ENSG00000174576
rs562523533	C	SNORA43	11	66196528	T	ENSG00000201733
rs11110	C	MRPL11	11	66206169	T	ENSG00000174547
rs1791682	C	CTD-3074O7.7	11	66222137	T	ENSG00000254596
rs4930376	C	MRPL11	11	66228951	T	ENSG00000174547
rs7925108	A	PELI3	11	66234023	G	ENSG00000174516
rs59421767	A	CTD-3074O7.5	11	66242210	T	ENSG00000255517
rs142478050	C	DPP3	11	66249736	T	ENSG00000254986
rs11550299	G	DPP3	11	66254085	T	ENSG00000254986
rs112609015	C	BBS1	11	66284812	T	ENSG00000174483
rs3816492	C	CTD-3074O7.11	11	66297363	T	ENSG00000256349
rs3741360	A	CTD-3074O7.11	11	66300348	G	ENSG00000256349
rs3867132	C	CTD-3074O7.12	11	66309269	T	ENSG00000269990
rs117533632	C	ZDHHC24	11	66317789	T	ENSG00000174165
rs180836022	A	CTD-3074O7.2	11	66321339	G	ENSG00000250105
rs1815739	T	CTD-3074O7.2	11	66328095	C	ENSG00000250105
rs2229456	A	CTD-3074O7.2	11	66328741	C	ENSG00000250105
rs13897	C	CTSF	11	66331169	T	ENSG00000174080
rs572846	A	CTSF	11	66331458	G	ENSG00000174080
rs692892	C	CTSF-CCDC87	11	66348503	T	{'ENSG00000182791', 'ENSG00000174080', 'ENSG00000173992'}
rs486584	C	CCDC87	11	66358126	T	ENSG00000182791
rs62000969	A	CCDC87	11	66358274	C	ENSG00000182791
rs34289311	C	CCS	11	66369738	T	ENSG00000173992
rs192262095	A	CCS	11	66369915	G	ENSG00000173992
rs150715352	C	RNU4-39P	11	66383178	T	ENSG00000199325
rs11550057	C	RBM14	11	66392880	T	ENSG00000239306
rs147037681	C	RBM14	11	66397010	T	ENSG00000239306
rs580910	C	RBM4	11	66402333	T	ENSG00000173933
rs188304287	A	RBM14-RBM4	11	66412929	T	ENSG00000248643
rs481296	C	RBM4	11	66419554	T	ENSG00000173933
rs186221502	C	RBM4	11	66419610	T	ENSG00000173933
rs140429592	A	RP11-658F2.8	11	66432012	G	ENSG00000258297
rs148547920	C	RBM4B	11	66443706	T	ENSG00000173914
rs639938	C	SPTBN2	11	66460527	T	ENSG00000173898
rs11227574	C	SPTBN2	11	66467887	T	ENSG00000173898
rs615536	C	RN7SL12P	11	66481264	T	ENSG00000239553
rs12805133	A	RN7SL12P	11	66483265	G	ENSG00000239553
rs186378239	A	C11orf80	11	66519419	T	ENSG00000173715
rs61088349	A	RP11-658F2.3	11	66530690	G	ENSG00000213409
rs664297	A	FTLP6	11	66543238	G	ENSG00000254984
rs11601241	A	C11orf80	11	66579572	G	ENSG00000173715
rs146851523	A	RCE1	11	66607182	G	ENSG00000173653
rs368217710	C	RCE1	11	66608648	T	ENSG00000173653
rs2077432	C	LRFN4	11	66621383	T	ENSG00000173621
rs145144780	C	LRFN4	11	66623119	T	ENSG00000173621
rs7103627	A	PC	11	66648083	G	ENSG00000173599
rs11227623	C	PC	11	66676273	T	ENSG00000173599
rs966021	A	RNU7-23P	11	66688528	G	ENSG00000239099
rs7110302	C	RNU7-23P	11	66690454	T	ENSG00000239099
rs34469991	A	MIR3163	11	66703817	G	ENSG00000266423
rs118060724	C	C11orf86	11	66743098	T	ENSG00000173237
rs4930187	C	C11orf86	11	66744119	T	ENSG00000173237
rs117718930	C	C11orf86-U3	11	66755349	T	{'ENSG00000173237', 'ENSG00000252709'}
rs11227644	A	U3	11	66759734	G	ENSG00000252709
rs61891268	C	U3-SYT12	11	66768413	T	{'ENSG00000173227', 'ENSG00000252709'}
rs11440105	T	SYT12	11	66804244	TA	ENSG00000173227
rs138170426	A	SYT12	11	66807251	T	ENSG00000173227
rs17148051	A	RHOD	11	66822639	G	ENSG00000173156
rs2298459	C	RHOD	11	66838145	T	ENSG00000173156
rs116642593	C	RHOD-KDM2A	11	66845664	T	{'ENSG00000238892', 'ENSG00000179038', 'ENSG00000173156', 'ENSG00000173120'}
rs34560402	C	RHOD-KDM2A	11	66872320	T	{'ENSG00000238892', 'ENSG00000179038', 'ENSG00000173156', 'ENSG00000173120'}
rs56088284	A	KDM2A	11	66899619	G	ENSG00000173120
rs645387	G	AP001885.1	11	66960392	T	ENSG00000179038
rs192722217	C	AP001885.1	11	66964208	T	ENSG00000179038
rs145472106	A	snoU13	11	66985434	G	ENSG00000238892
rs11227742	A	snoU13	11	66988742	G	ENSG00000238892
rs7952436	C	KDM2A	11	67024534	T	ENSG00000173120
rs78876383	C	ADRBK1	11	67037936	G	ENSG00000173020
rs115279126	C	ADRBK1	11	67040756	T	ENSG00000173020
rs35965170	G	ANKRD13D	11	67059499	T	ENSG00000172932
rs576870979	C	SSH3	11	67071037	G	ENSG00000172830
rs4930418	C	SSH3	11	67084761	T	ENSG00000172830
rs367606429	C	SSH3-POLD4	11	67102286	T	{'ENSG00000175482', 'ENSG00000172830', 'ENSG00000256514'}
rs116595354	C	SSH3-POLD4	11	67103713	T	{'ENSG00000175482', 'ENSG00000172830', 'ENSG00000256514'}
rs181641484	A	POLD4	11	67113488	G	ENSG00000175482
rs12294502	A	POLD4	11	67115147	G	ENSG00000175482
rs1790738	C	CLCF1	11	67135661	T	ENSG00000175505
rs11227780	A	CLCF1	11	67136021	C	ENSG00000175505
rs4930198	A	AP003419.11	11	67144747	G	ENSG00000256514
rs34087937	A	CLCF1-RAD9A	11	67150107	G	{'ENSG00000175505', 'ENSG00000172613', 'ENSG00000253024', 'ENSG00000172531'}
rs35821109	A	RAD9A	11	67156875	G	ENSG00000172613
rs1790730	C	RAD9A	11	67161665	T	ENSG00000172613
rs2255990	C	RNU6-1238P	11	67164495	T	ENSG00000253024
rs116463790	G	PPP1CA	11	67169503	T	ENSG00000172531
rs11227788	A	TBC1D10C	11	67176898	G	ENSG00000175463
rs12803820	C	CARNS1	11	67187352	T	ENSG00000172508
rs917570	C	RPS6KB2	11	67196544	T	ENSG00000175634
rs55987642	C	RPS6KB2	11	67200812	T	ENSG00000175634
rs60969594	C	PTPRCAP	11	67203442	T	ENSG00000213402
rs12787021	A	AP003419.16	11	67204342	G	ENSG00000255949
rs7479801	G	CORO1B	11	67213748	T	ENSG00000172725
rs1790765	C	CABP4	11	67223086	T	ENSG00000175544
rs76465109	C	GPR152	11	67224195	G	ENSG00000175514
rs17501521	C	GPR152	11	67224988	T	ENSG00000175514
rs748479743	C	CTC-1337H24.2	11	67234151	T	ENSG00000270169
rs3741168	A	TMEM134	11	67235351	G	ENSG00000172663
rs12799746	C	AIP	11	67246630	T	ENSG00000110711
rs11227805	C	AIP	11	67246757	T	ENSG00000110711
rs187927624	C	CDK2AP2	11	67274273	G	ENSG00000167797
rs687343	A	PITPNM1	11	67277454	G	ENSG00000110697
rs4465371	A	CDK2AP2	11	67280620	G	ENSG00000167797
rs687058	A	CABP2	11	67287843	C	ENSG00000167791
rs2276118	C	CABP2	11	67288594	T	ENSG00000167791
rs141657421	C	CABP2-RN7SL59P	11	67297062	CA	{'ENSG00000244152', 'ENSG00000167791'}
rs111540147	A	CABP2-RN7SL59P	11	67302601	C	{'ENSG00000244152', 'ENSG00000167791'}
rs694616	A	RN7SL59P	11	67311258	C	ENSG00000244152
rs612162	A	RN7SL59P	11	67312357	G	ENSG00000244152
rs36051467	C	RN7SL59P-GSTP1	11	67334383	T	{'ENSG00000244152', 'ENSG00000084207'}
rs140481065	C	RN7SL59P-GSTP1	11	67339941	T	{'ENSG00000244152', 'ENSG00000084207'}
rs1695	A	GSTP1	11	67352689	G	ENSG00000084207
rs1138272	C	GSTP1	11	67353579	T	ENSG00000084207
rs11227844	G	GSTP1-C11orf72	11	67360264	T	{'ENSG00000255119', 'ENSG00000084207', 'ENSG00000184224'}
rs12790798	A	RP11-655M14.12	11	67368641	G	ENSG00000255119
rs10896186	C	RP11-655M14.12	11	67369670	T	ENSG00000255119
rs12421329	G	C11orf72	11	67372477	T	ENSG00000184224
rs35156880	C	DOC2GP	11	67382429	T	ENSG00000231793
rs2514018	A	NUDT8	11	67393764	T	ENSG00000167799
rs148689930	C	RP11-655M14.13	11	67394518	T	ENSG00000255318
rs78522396	C	NUDT8	11	67401072	G	ENSG00000167799
rs12422055	C	TBX10	11	67404181	T	ENSG00000167800
rs34796596	C	ACY3	11	67414455	T	ENSG00000132744
rs948445	C	ACY3	11	67414492	T	ENSG00000132744
rs76408306	C	ALDH3B2	11	67434160	T	ENSG00000132746
rs75656664	C	ALDH3B2	11	67441506	T	ENSG00000132746
rs186219810	C	RPL37P2	11	67453747	T	ENSG00000239559
rs2447572	A	RPL37P2-UNC93B5	11	67462416	G	{'ENSG00000239559', 'ENSG00000184795'}
rs139086999	C	RPL37P2-UNC93B5	11	67466412	T	{'ENSG00000239559', 'ENSG00000184795'}
rs563118370	A	UNC93B5	11	67483575	G	ENSG00000184795
rs141083008	C	UNC93B5	11	67487170	T	ENSG00000184795
rs186323010	A	RP11-655M14.6	11	67488615	C	ENSG00000235855
rs147553376	A	RP11-655M14.6	11	67490072	G	ENSG00000235855
rs114157113	A	RP11-655M14.6-AP003385.1	11	67496203	T	{'ENSG00000266451', 'ENSG00000235855'}
rs576216691	C	RP11-655M14.6-AP003385.1	11	67496341	T	{'ENSG00000266451', 'ENSG00000235855'}
rs140333597	G	AP003385.1	11	67505596	T	ENSG00000266451
rs7938182	A	RP11-655M14.14	11	67516837	G	ENSG00000254883
rs180729819	C	RP11-655M14.4	11	67519185	T	ENSG00000255147
rs12802641	C	RP11-655M14.4-ALG1L8P	11	67535661	T	{'ENSG00000255147', 'ENSG00000160172', 'ENSG00000227620'}
rs112536246	C	ALG1L8P	11	67563314	T	ENSG00000227620
rs10896239	C	FAM86C2P	11	67568487	T	ENSG00000160172
rs189024094	C	FAM86C2P-RP11-119D9.4	11	67580573	T	{'ENSG00000160172', 'ENSG00000254792'}
rs185225496	A	FAM86C2P-RP11-119D9.4	11	67581047	G	{'ENSG00000160172', 'ENSG00000254792'}
rs116907727	C	RP11-119D9.4	11	67604663	T	ENSG00000254792
rs112878147	C	RP11-119D9.4-RP11-119D9.1	11	67614980	T	{'ENSG00000206587', 'ENSG00000254792', 'ENSG00000251637'}
rs111763427	C	RP11-119D9.1	11	67653367	T	ENSG00000251637
rs4079572	C	RNU6-46P	11	67658209	T	ENSG00000206587
rs184472227	C	AC004924.1	11	67705616	T	ENSG00000221553
rs182993100	C	RP5-901A4.4	11	67706245	T	ENSG00000254850
rs191926027	C	RP5-903G2.2-RP5-901A4.5	11	67713754	T	{'ENSG00000254610', 'ENSG00000255230', 'ENSG00000254850'}
rs553069965	A	RP5-903G2.2-RP5-901A4.5	11	67714612	AGGGAGCCAGACTCCCTAGAGAAGCTAAGGC	{'ENSG00000254610', 'ENSG00000255230', 'ENSG00000254850'}
rs308354	A	RP5-901A4.5	11	67731092	G	ENSG00000255230
rs575364104	C	OR7E1P	11	67739322	T	ENSG00000255554
rs116937116	C	OR7E1P-UNC93B1	11	67752087	T	{'ENSG00000110057', 'ENSG00000255554'}
rs146593182	G	UNC93B1	11	67770499	T	ENSG00000110057
rs12418774	A	UNC93B1	11	67774231	G	ENSG00000110057
rs308335	A	ALDH3B1	11	67776686	G	ENSG00000006534
rs142169468	C	ALDH3B1	11	67780564	T	ENSG00000006534
rs139179225	C	NDUFS8	11	67794362	T	ENSG00000110717
rs1104739	A	RP5-901A4.1	11	67802907	C	ENSG00000255306
rs36027301	C	TCIRG1	11	67809268	T	ENSG00000110719
rs2075609	A	RP11-802E16.3	11	67816936	G	ENSG00000255031
rs77530266	C	CHKA	11	67872546	T	ENSG00000110721
rs4930557	C	CHKA	11	67878157	T	ENSG00000110721
rs7940501	C	CTD-2655K5.1	11	67896560	T	ENSG00000255236
rs10896298	C	SUV420H1	11	67931459	T	ENSG00000110066
rs2129848	A	SUV420H1	11	67971546	G	ENSG00000110066
rs4930565	C	SUV420H1-C11orf24	11	67994382	T	{'ENSG00000171067', 'ENSG00000110066'}
rs146398630	C	SUV420H1-C11orf24	11	67997388	T	{'ENSG00000171067', 'ENSG00000110066'}
rs901827	C	C11orf24	11	68030015	T	ENSG00000171067
rs4930569	A	C11orf24	11	68032384	G	ENSG00000171067
rs61887792	C	C11orf24-LRP5	11	68046781	T	{'ENSG00000162337', 'ENSG00000171067'}
rs11228191	C	C11orf24-LRP5	11	68054241	T	{'ENSG00000162337', 'ENSG00000171067'}
rs4988327	A	LRP5	11	68077666	G	ENSG00000162337
rs648438	C	LRP5	11	68104302	T	ENSG00000162337
rs630225	A	LRP5	11	68194611	C	ENSG00000162337
rs3736228	C	LRP5	11	68201295	T	ENSG00000162337
rs3867143	A	LRP5-PPP6R3	11	68223074	G	{'ENSG00000110075', 'ENSG00000254856', 'ENSG00000222339', 'ENSG00000260808', 'ENSG00000162337', 'ENSG00000212093'}
rs624003	C	PPP6R3	11	68231240	T	ENSG00000110075
rs147904743	C	AP000807.2	11	68277632	T	ENSG00000222339
rs375246532	C	AP000807.1	11	68278538	CT	ENSG00000212093
rs75711573	A	PPP6R3	11	68364709	G	ENSG00000110075
rs7104877	A	CTD-2007L18.5	11	68377602	C	ENSG00000260808
rs60548510	A	CTD-2007L18.5	11	68387295	G	ENSG00000260808
rs74756269	C	AP003096.1	11	68389196	G	ENSG00000266854
rs186091613	A	AP003096.1-GAL	11	68401635	G	{'ENSG00000266854', 'ENSG00000069482'}
rs3017581	A	AP003096.1-GAL	11	68404647	G	{'ENSG00000266854', 'ENSG00000069482'}
rs3136537	A	GAL	11	68453429	C	ENSG00000069482
rs145825008	A	GAL	11	68456346	G	ENSG00000069482
rs7121127	C	MTL5	11	68509464	T	ENSG00000132749
rs12365708	A	MTL5	11	68512543	G	ENSG00000132749
rs2229738	C	CPT1A	11	68562328	T	ENSG00000110090
rs1017639	A	CPT1A	11	68598534	C	ENSG00000110090
rs501799	G	CPT1A-RP11-757G1.6	11	68631240	T	{'ENSG00000250508', 'ENSG00000110090'}
rs141465625	A	RP11-757G1.6	11	68644255	C	ENSG00000250508
rs142335922	C	RP11-757G1.6-MRPL21	11	68649688	T	{'ENSG00000197345', 'ENSG00000250508'}
rs148008898	C	MRPL21	11	68659579	T	ENSG00000197345
rs148535951	C	MRPL21	11	68664068	T	ENSG00000197345
rs10896380	A	IGHMBP2	11	68682402	G	ENSG00000132740
rs622082	A	IGHMBP2	11	68703959	G	ENSG00000132740
rs114056142	C	RP11-757G1.5	11	68706854	T	ENSG00000255741
rs144081871	C	RP11-757G1.5-MRGPRD	11	68730169	T	{'ENSG00000255741', 'ENSG00000172938'}
rs111478540	C	MRGPRD	11	68749346	T	ENSG00000172938
rs2602814	G	MRGPRD-RP11-554A11.4	11	68761422	T	{'ENSG00000261625', 'ENSG00000172938'}
rs2846198	C	MRGPRD-RP11-554A11.4	11	68761599	T	{'ENSG00000261625', 'ENSG00000172938'}
rs3900907	C	RP11-554A11.5	11	68769071	T	ENSG00000261276
rs2846196	A	MRGPRF	11	68782223	G	ENSG00000172935
rs11600377	A	MRGPRF	11	68785803	G	ENSG00000172935
rs78793292	C	RP11-554A11.6	11	68790667	G	ENSG00000256508
rs11603688	A	RP11-554A11.6-TPCN2	11	68796477	G	{'ENSG00000256508', 'ENSG00000162341', 'ENSG00000265539'}
rs12574505	A	RP11-554A11.6-TPCN2	11	68797752	G	{'ENSG00000256508', 'ENSG00000162341', 'ENSG00000265539'}
rs3829236	C	TPCN2	11	68838028	T	ENSG00000162341
rs731974	C	MIR3164	11	68847156	T	ENSG00000265539
rs78034812	C	TPCN2	11	68854029	T	ENSG00000162341
rs72930611	G	TPCN2-RP11-554A11.7	11	68863659	T	{'ENSG00000162341', 'ENSG00000265539', 'ENSG00000260895'}
rs921670	C	RP11-554A11.7	11	68871639	T	ENSG00000260895
rs12788508	C	RP11-554A11.7	11	68873324	T	ENSG00000260895
rs7116054	C	RP11-554A11.7-RP11-554A11.8	11	68891695	T	{'ENSG00000261070', 'ENSG00000259799', 'ENSG00000260895'}
rs111993394	C	RP11-554A11.7-RP11-554A11.8	11	68892978	T	{'ENSG00000261070', 'ENSG00000259799', 'ENSG00000260895'}
rs11228521	C	RP11-554A11.8	11	68915045	T	ENSG00000261070
rs11228530	A	RP11-554A11.9	11	68918985	C	ENSG00000259799
rs2290419	A	RP11-554A11.9	11	68919649	G	ENSG00000259799
rs12283434	C	RP11-554A11.8	11	68943547	T	ENSG00000261070
rs10896449	A	RP11-554A11.8-MYEOV	11	68994667	G	{'ENSG00000261070', 'ENSG00000259799', 'ENSG00000172927', 'ENSG00000213275'}
rs7130881	A	RP11-554A11.8-MYEOV	11	68995958	G	{'ENSG00000261070', 'ENSG00000259799', 'ENSG00000172927', 'ENSG00000213275'}
rs4930676	C	IFITM9P	11	69070800	T	ENSG00000213275
rs141940928	C	IFITM9P	11	69076101	T	ENSG00000213275
rs80034149	G	MYEOV	11	69080061	T	ENSG00000172927
rs12796465	A	RP11-211G23.2	11	69182720	G	ENSG00000260877
rs79054216	C	MYEOV	11	69186393	T	ENSG00000172927
rs55803518	C	RP11-211G23.2	11	69190241	T	ENSG00000260877
rs7481750	A	RP11-211G23.2-RP11-211G23.1	11	69194986	G	{'ENSG00000259854', 'ENSG00000260877'}
rs7924423	A	RP11-211G23.2-RP11-211G23.1	11	69198708	G	{'ENSG00000259854', 'ENSG00000260877'}
rs4980596	A	RP11-211G23.1	11	69228768	G	ENSG00000259854
rs10160464	A	RP11-211G23.1	11	69234086	G	ENSG00000259854
rs139074399	A	AP000439.1	11	69237593	G	ENSG00000255980
rs7927237	A	AP000439.1	11	69245812	C	ENSG00000255980
rs78416151	C	AP000439.2	11	69249998	T	ENSG00000255606
rs74512832	C	AP000439.2	11	69260580	T	ENSG00000255606
rs79904405	C	AP000439.2-AP000439.5	11	69273192	T	{'ENSG00000261347', 'ENSG00000255606'}
rs2002028	A	AP000439.2-AP000439.5	11	69275432	G	{'ENSG00000261347', 'ENSG00000255606'}
rs10737153	A	AP000439.5	11	69281829	C	ENSG00000261347
rs57506806	A	AP000439.5	11	69283424	G	ENSG00000261347
rs72927565	C	AP000439.3	11	69289737	T	ENSG00000255774
rs72927567	A	AP000439.3	11	69297562	G	ENSG00000255774
rs554219	C	AP000439.3-CCND1	11	69331642	G	{'ENSG00000255774', 'ENSG00000149716', 'ENSG00000110092'}
rs657315	C	AP000439.3-CCND1	11	69332712	T	{'ENSG00000255774', 'ENSG00000149716', 'ENSG00000110092'}
rs3862792	C	CCND1	11	69462856	T	ENSG00000110092
rs143340542	C	CCND1	11	69463527	T	ENSG00000110092
rs147070975	C	ORAOV1	11	69475386	T	ENSG00000149716
rs11263527	A	ORAOV1	11	69480191	G	ENSG00000149716
rs11386923	C	ORAOV1-FGF19	11	69497244	CA	{'ENSG00000149716', 'ENSG00000162344'}
rs145181599	C	FGF19	11	69509669	T	ENSG00000162344
rs143616424	A	FGF19	11	69511292	G	ENSG00000162344
rs117032009	C	FGF19-RP11-300I6.5	11	69525088	G	{'ENSG00000256441', 'ENSG00000162344'}
rs12804611	C	FGF19-RP11-300I6.5	11	69527454	T	{'ENSG00000256441', 'ENSG00000162344'}
rs117108750	A	RP11-300I6.5	11	69548969	C	ENSG00000256441
rs7479018	C	RP11-300I6.5-AP001888.1	11	69563733	T	{'ENSG00000256441', 'ENSG00000268351'}
rs10908213	A	RP11-300I6.5-AP001888.1	11	69580445	G	{'ENSG00000256441', 'ENSG00000268351'}
rs3740639	C	FGF4	11	69588020	T	ENSG00000075388
rs369040887	C	AP001888.1	11	69588613	T	ENSG00000268351
rs4980690	C	AP001888.1	11	69592664	T	ENSG00000268351
rs76963371	C	FGF4-FGF3	11	69611475	T	{'ENSG00000186895', 'ENSG00000075388'}
rs79171380	C	FGF3	11	69620093	T	ENSG00000186895
rs734102	C	FGF3	11	69624482	T	ENSG00000186895
rs10792465	C	FGF3-RP11-626H12.1	11	69810988	G	{'ENSG00000255191', 'ENSG00000186895', 'ENSG00000254605'}
rs111412755	C	FGF3-RP11-626H12.1	11	69819139	T	{'ENSG00000255191', 'ENSG00000186895', 'ENSG00000254605'}
rs55764477	G	RP11-626H12.1	11	69836605	T	ENSG00000255191
rs78066979	A	RP11-626H12.1	11	69845705	C	ENSG00000255191
rs17160553	A	RP11-626H12.2	11	69864938	G	ENSG00000254605
rs4980580	A	RP11-626H12.2	11	69867808	G	ENSG00000254605
rs11237181	C	RP11-626H12.2-RP11-626H12.3	11	69874267	T	{'ENSG00000248844', 'ENSG00000254605'}
rs11237212	C	RP11-626H12.2-RP11-626H12.3	11	69875274	T	{'ENSG00000248844', 'ENSG00000254605'}
rs181962969	A	RP11-626H12.3	11	69905222	G	ENSG00000248844
rs181518007	C	RP11-626H12.3	11	69914568	T	ENSG00000248844
rs4411304	A	RNU6-1175P	11	69919434	C	ENSG00000202070
rs11232979	C	RNU6-1175P	11	69921017	T	ENSG00000202070
rs11233117	C	ANO1-AS2	11	69924352	G	ENSG00000254417
rs873860	C	ANO1	11	69941786	T	ENSG00000131620
rs1893078	C	RP11-805J14.3	11	69996595	T	ENSG00000255143
rs10160639	A	RP11-805J14.3	11	69999122	C	ENSG00000255143
rs3781660	C	ANO1	11	70002689	T	ENSG00000131620
rs12221961	C	ANO1-AS1	11	70033330	T	ENSG00000254902
rs11604809	C	FADD	11	70045336	T	ENSG00000168040
rs61885526	A	FADD	11	70045948	G	ENSG00000168040
rs561321000	C	RP11-805J14.5	11	70049878	T	ENSG00000254721
rs56239057	C	RP11-805J14.5	11	70058019	T	ENSG00000254721
rs12796212	G	FADD-PPFIA1	11	70071755	T	{'ENSG00000255329', 'ENSG00000254495', 'ENSG00000131626', 'ENSG00000255539', 'ENSG00000221333', 'ENSG00000168040', 'ENSG00000246889', 'ENSG00000254721', 'ENSG00000254604', 'ENSG00000254484'}
rs7102686	A	FADD-PPFIA1	11	70094095	G	{'ENSG00000255329', 'ENSG00000254495', 'ENSG00000131626', 'ENSG00000255539', 'ENSG00000221333', 'ENSG00000168040', 'ENSG00000246889', 'ENSG00000254721', 'ENSG00000254604', 'ENSG00000254484'}
rs75190062	A	H2AFZP4	11	70125737	G	ENSG00000255329
rs11235739	C	MIR548K	11	70132780	T	ENSG00000221333
rs570739	C	PPFIA1	11	70140426	T	ENSG00000131626
rs7117443	A	PPFIA1	11	70180285	T	ENSG00000131626
rs4980597	C	AP000487.4	11	70205843	T	ENSG00000254495
rs7951560	A	PPFIA1	11	70233971	G	ENSG00000131626
rs4367974	C	AP000487.5	11	70248900	T	ENSG00000246889
rs2298396	C	CTTN	11	70253389	T	ENSG00000085733
rs643301	C	CTTN	11	70279766	T	ENSG00000085733
rs682670	A	CTTN-SHANK2	11	70307800	C	{'ENSG00000236262', 'ENSG00000207196', 'ENSG00000162105', 'ENSG00000263744', 'ENSG00000227726', 'ENSG00000226627', 'ENSG00000085733', 'ENSG00000171671'}
rs731415	C	AP001271.3	11	70326807	T	ENSG00000227726
rs9943672	C	SHANK2	11	70362255	G	ENSG00000162105
rs10793138	A	SHANK2	11	70397069	G	ENSG00000162105
rs4980543	C	SHANK2	11	70453705	T	ENSG00000162105
rs571650433	C	SHANK2-AS1	11	70475709	T	ENSG00000226627
rs473697	A	SHANK2-AS1	11	70484127	G	ENSG00000226627
rs7118239	C	SHANK2-AS2	11	70493707	T	ENSG00000236262
rs17203005	C	SHANK2-AS2	11	70497462	T	ENSG00000236262
rs142672388	C	Y_RNA	11	70555142	T	ENSG00000207196
rs186864389	C	SHANK2-AS3	11	70704998	T	ENSG00000171671
rs149999592	G	MIR3664	11	70716672	T	ENSG00000263744
rs17347329	A	SHANK2	11	70934040	G	ENSG00000162105
rs77415735	C	SHANK2-AP002387.1	11	71082466	T	{'ENSG00000236262', 'ENSG00000207196', 'ENSG00000162105', 'ENSG00000263744', 'ENSG00000172900', 'ENSG00000227726', 'ENSG00000226627', 'ENSG00000171671'}
rs115747267	C	SHANK2-AP002387.1	11	71084533	T	{'ENSG00000236262', 'ENSG00000207196', 'ENSG00000162105', 'ENSG00000263744', 'ENSG00000172900', 'ENSG00000227726', 'ENSG00000226627', 'ENSG00000171671'}
rs144930967	A	AP002387.1	11	71105044	G	ENSG00000172900
rs7114296	C	AP002387.1	11	71119003	T	ENSG00000172900
rs138659167	C	DHCR7	11	71146886	G	ENSG00000172893
rs12785878	G	DHCR7	11	71167449	T	ENSG00000172893
rs3794060	C	NADSYN1	11	71187679	T	ENSG00000172890
rs11233933	C	NADSYN1	11	71210070	T	ENSG00000172890
rs1002171	A	RP11-684B2.3	11	71217571	G	ENSG00000254924
rs4945007	C	RP11-684B2.3	11	71220184	T	ENSG00000254924
rs10898234	A	KRTAP5-7	11	71236684	G	ENSG00000244411
rs4944081	A	KRTAP5-7	11	71241742	G	ENSG00000244411
rs11234088	G	KRTAP5-8	11	71251190	T	ENSG00000241233
rs200091258	C	KRTAP5-9	11	71259991	G	ENSG00000254997
rs75468142	A	KRTAP5-9-KRTAP5-10	11	71269017	G	{'ENSG00000204572', 'ENSG00000248903', 'ENSG00000254997'}
rs35096855	G	KRTAP5-10	11	71275136	T	ENSG00000204572
rs7120471	A	KRTAP5-10	11	71277598	C	ENSG00000204572
rs539659438	G	AP000867.14	11	71282728	T	ENSG00000248903
rs2015464	C	KRTAP5-14P	11	71290670	G	ENSG00000249387
rs4081429	A	KRTAP5-14P	11	71290740	C	ENSG00000249387
rs192019876	C	KRTAP5-11	11	71297681	T	ENSG00000204571
rs71473845	A	AP000867.1	11	71317330	G	ENSG00000187811
rs184083123	A	UNC93B6	11	71318336	G	ENSG00000255562
rs563726071	A	OR7E4P	11	71332547	G	ENSG00000255261
rs182601352	C	RP11-684B2.5	11	71340299	T	ENSG00000255415
rs184786644	A	RP11-684B2.5-AP003498.1	11	71346646	G	{'ENSG00000221458', 'ENSG00000255415'}
rs12277191	C	RPS3AP41	11	71382032	T	ENSG00000239481
rs557989531	C	RPS3AP41-RP11-167J8.4	11	71392495	T	{'ENSG00000239481', 'ENSG00000254805'}
rs146778237	C	RP11-167J8.4-RP11-167J8.3	11	71406806	T	{'ENSG00000254805', 'ENSG00000254972'}
rs117212510	C	RP11-167J8.3	11	71418580	T	ENSG00000254972
rs144931233	G	ENPP7P8	11	71431806	T	ENSG00000255319
rs532174559	C	ENPP7P8	11	71447950	T	ENSG00000255319
rs12283300	G	FAM86C1	11	71498601	T	ENSG00000158483
rs537376098	C	ALG1L9P	11	71517844	T	ENSG00000254978
rs9667193	A	CTD-2313N18.5	11	71524861	G	ENSG00000248671
rs10792952	A	ZNF705E	11	71533368	G	ENSG00000214534
rs2156766	C	ZNF705E-DEFB108B	11	71538678	T	{'ENSG00000214534', 'ENSG00000184276'}
rs4945297	C	DEFB108B	11	71541306	T	ENSG00000184276
rs11501737	A	DEFB108B	11	71552665	C	ENSG00000184276
rs186050405	A	CTD-2313N18.8	11	71576479	G	ENSG00000255157
rs192967282	A	OR7E128P	11	71605536	C	ENSG00000228915
rs531677350	G	OR7E126P	11	71611799	T	ENSG00000254593
rs138053647	C	RP11-849H4.2	11	71622878	G	ENSG00000254469
rs7113974	G	RP11-849H4.2	11	71626089	T	ENSG00000254469
rs7925411	G	RNF121	11	71678386	T	ENSG00000137522
rs191048296	C	RNF121	11	71692821	T	ENSG00000137522
rs2298455	A	IL18BP	11	71710478	C	ENSG00000137496
rs3793941	C	RP11-849H4.4	11	71721407	T	ENSG00000251143
rs142432519	A	NUMA1	11	71725236	G	ENSG00000137497
rs949326	C	NUMA1	11	71730306	T	ENSG00000137497
rs552966	A	MIR3165	11	71788217	C	ENSG00000263742
rs146310805	C	LRTOMT	11	71802421	T	ENSG00000184154
rs144101476	C	LAMTOR1	11	71810236	T	ENSG00000149357
rs77812388	A	snoU13	11	71813827	G	ENSG00000238768
rs76439281	C	ANAPC15	11	71823898	T	ENSG00000110200
rs58569034	A	ANAPC15	11	71827841	G	ENSG00000110200
rs79587672	C	FOLR3	11	71832260	T	ENSG00000110203
rs115627357	C	RPEP6	11	71842059	T	ENSG00000257075
rs58860532	C	FOLR3	11	71843184	T	ENSG00000110203
rs185001921	A	FOLR3-RP11-807H22.5	11	71861433	G	{'ENSG00000256518', 'ENSG00000110203', 'ENSG00000257075'}
rs607629	G	RP11-807H22.5	11	71872282	T	ENSG00000256518
rs559389	C	RP11-807H22.5	11	71872777	T	ENSG00000256518
rs57561154	C	RP11-807H22.6	11	71879181	T	ENSG00000255860
rs114206503	G	RP11-807H22.6	11	71881392	T	ENSG00000255860
rs72477717	C	RP11-807H22.7	11	71887954	T	ENSG00000204971
rs556492603	C	FOLR1	11	71898950	T	ENSG00000110195
rs557502805	C	RP11-807H22.7	11	71915274	T	ENSG00000204971
rs74236654	C	INPPL1	11	71931178	T	ENSG00000165458
rs10751199	A	INPPL1	11	71947822	G	ENSG00000165458
rs12807696	C	PHOX2A	11	71957122	T	ENSG00000165462
rs117447625	A	PHOX2A	11	71958986	T	ENSG00000165462
rs7935699	C	AP000593.5	11	71962874	T	ENSG00000228286
rs117892340	C	AP000593.5-AP000593.6	11	71975906	T	{'ENSG00000228286', 'ENSG00000213365'}
rs2508201	C	AP000593.6	11	71995639	T	ENSG00000213365
rs504217	C	CLPB	11	72006086	T	ENSG00000162129
rs75219483	C	AP000593.7	11	72008410	T	ENSG00000255843
rs12421674	C	CLPB	11	72056591	T	ENSG00000162129
rs7122437	A	RP11-45F15.1	11	72060997	T	ENSG00000256739
rs7952074	A	RP11-45F15.2	11	72062978	G	ENSG00000255672
rs74766959	A	RP11-45F15.2	11	72065209	G	ENSG00000255672
rs7947482	C	RP11-7N14.1	11	72118442	T	ENSG00000256403
rs17162150	A	RP11-7N14.1	11	72123874	G	ENSG00000256403
rs1429685	C	CLPB-AP005019.3	11	72181733	T	{'ENSG00000255672', 'ENSG00000256739', 'ENSG00000162129', 'ENSG00000256403', 'ENSG00000255843', 'ENSG00000237408'}
rs76245567	C	CLPB-AP005019.3	11	72182728	G	{'ENSG00000255672', 'ENSG00000256739', 'ENSG00000162129', 'ENSG00000256403', 'ENSG00000255843', 'ENSG00000237408'}
rs11235508	C	AP005019.3	11	72184591	T	ENSG00000237408
rs7926488	A	AP005019.3	11	72194092	T	ENSG00000237408
rs72954176	C	AP005019.3-AP005019.4	11	72204929	T	{'ENSG00000237408', 'ENSG00000238048'}
rs77907502	C	AP005019.3-AP005019.4	11	72205718	T	{'ENSG00000237408', 'ENSG00000238048'}
rs145870231	A	AP005019.4	11	72237056	C	ENSG00000238048
rs7103564	A	AP005019.4-RP11-169D4.1	11	72259106	C	{'ENSG00000238048', 'ENSG00000227467'}
rs11602155	C	AP005019.4-RP11-169D4.1	11	72267956	T	{'ENSG00000238048', 'ENSG00000227467'}
rs433640	C	RP11-169D4.1	11	72281884	T	ENSG00000227467
rs3781939	G	RP11-169D4.2	11	72292167	T	ENSG00000256633
rs341049	C	PDE2A	11	72298208	T	ENSG00000186642
rs171021	C	PDE2A	11	72317557	T	ENSG00000186642
rs907849	G	MIR139	11	72323888	T	ENSG00000272036
rs3781931	C	MIR139	11	72327205	T	ENSG00000272036
rs114841285	G	RNU7-105P	11	72337008	T	ENSG00000251919
rs116572615	C	RP11-31L22.3	11	72351272	T	ENSG00000255808
rs341053	A	PDE2A-ARAP1	11	72390640	G	{'ENSG00000244134', 'ENSG00000265064', 'ENSG00000214530', 'ENSG00000245148', 'ENSG00000272036', 'ENSG00000251919', 'ENSG00000256007', 'ENSG00000256633', 'ENSG00000255808', 'ENSG00000186642', 'ENSG00000186635', 'ENSG00000202522'}
rs3816777	A	ARAP1-AS1	11	72405785	C	ENSG00000256007
rs2306608	C	ARAP1-AS1	11	72405868	T	ENSG00000256007
rs12575364	C	ARAP1-AS2	11	72409189	T	ENSG00000245148
rs10898866	C	ARAP1-AS2	11	72411099	T	ENSG00000245148
rs728847	G	RPS12P20	11	72416733	T	ENSG00000244134
rs1552224	A	ARAP1	11	72433098	C	ENSG00000186635
rs7129793	C	ARAP1	11	72455885	T	ENSG00000186635
rs12287481	G	Y_RNA	11	72472336	T	ENSG00000202522
rs613937	A	Y_RNA	11	72474839	G	ENSG00000202522
rs7121935	G	STARD10	11	72496148	A	ENSG00000214530
rs519790	C	STARD10	11	72504141	G	ENSG00000214530
rs145007517	G	STARD10-ATG16L2	11	72520147	C	{'ENSG00000265064', 'ENSG00000214530', 'ENSG00000168010', 'ENSG00000137478', 'ENSG00000202522'}
rs1126205	G	ATG16L2	11	72523794	T	ENSG00000168010
rs10751216	C	ATG16L2	11	72526123	T	ENSG00000168010
rs12364876	A	RNU6-672P	11	72582410	G	ENSG00000206638
rs10732893	C	FCHSD2	11	72616250	T	ENSG00000137478
rs544978013	C	AP002381.2	11	72653361	G	ENSG00000234751
rs1783598	C	FCHSD2	11	72851463	T	ENSG00000137478
rs1783575	G	FCHSD2-RP11-800A3.3	11	72860038	T	{'ENSG00000256568', 'ENSG00000137478', 'ENSG00000206638', 'ENSG00000234751'}
rs12420406	G	FCHSD2-RP11-800A3.3	11	72861888	T	{'ENSG00000256568', 'ENSG00000137478', 'ENSG00000206638', 'ENSG00000234751'}
rs573096120	A	RP11-800A3.3	11	72885215	G	ENSG00000256568
rs1628409	C	RP11-800A3.3	11	72885257	T	ENSG00000256568
rs3931643	C	RP11-800A3.3-RP11-800A3.2	11	72905310	T	{'ENSG00000256568', 'ENSG00000215841'}
rs77979535	A	RP11-800A3.3-RP11-800A3.2	11	72916041	G	{'ENSG00000256568', 'ENSG00000215841'}
rs2511241	C	P2RY2	11	72945341	T	ENSG00000175591
rs1783596	C	P2RY2	11	72946020	T	ENSG00000175591
rs11235689	C	RP11-800A3.4	11	72949747	T	ENSG00000260401
rs4382936	A	RP11-800A3.4	11	72952400	C	ENSG00000260401
rs7111021	G	OR8R1P	11	72960027	T	ENSG00000256347
rs112895252	A	OR8R1P	11	72965001	G	ENSG00000256347
rs2027765	A	P2RY6	11	72984030	G	ENSG00000171631
rs10898916	C	P2RY6	11	73006913	G	ENSG00000171631
rs3741151	G	ARHGEF17	11	73020846	T	ENSG00000110237
rs2027761	C	ARHGEF17	11	73036179	T	ENSG00000110237
rs3933402	A	AP002761.1	11	73064416	G	ENSG00000266866
rs17851510	A	RELT	11	73106294	C	ENSG00000054967
rs1938777	A	RP11-809N8.4	11	73122340	G	ENSG00000256448
rs7928848	C	FAM168A	11	73129892	T	ENSG00000054965
rs7125598	A	RP11-809N8.6	11	73160589	G	ENSG00000255786
rs11235787	A	RP11-809N8.5	11	73223776	C	ENSG00000256148
rs117513400	A	FAM168A	11	73276338	T	ENSG00000054965
rs11235809	A	HMGN2P38	11	73290163	G	ENSG00000231726
rs11823289	C	HMGN2P38	11	73295828	T	ENSG00000231726
rs737586	A	FAM168A-AP000860.2	11	73317931	G	{'ENSG00000231726', 'ENSG00000255786', 'ENSG00000270323', 'ENSG00000256448', 'ENSG00000256148', 'ENSG00000054965'}
rs75269022	A	FAM168A-AP000860.2	11	73336979	C	{'ENSG00000231726', 'ENSG00000255786', 'ENSG00000270323', 'ENSG00000256448', 'ENSG00000256148', 'ENSG00000054965'}
rs57953876	C	PLEKHB1	11	73357447	G	ENSG00000021300
rs10898929	C	PLEKHB1	11	73365695	T	ENSG00000021300
rs7129470	G	Y_RNA	11	73376595	T	ENSG00000252732
rs61901457	A	Y_RNA-RAB6A	11	73380840	G	{'ENSG00000252732', 'ENSG00000256034', 'ENSG00000255928', 'ENSG00000175582'}
rs12576616	A	RAB6A	11	73411927	G	ENSG00000175582
rs34156390	C	RAB6A	11	73414935	T	ENSG00000175582
rs76213116	A	RP11-456I15.2	11	73430233	G	ENSG00000255928
rs192407419	A	RAB6A-MRPL48	11	73487291	C	{'ENSG00000175581', 'ENSG00000256034', 'ENSG00000255928', 'ENSG00000256681', 'ENSG00000199975', 'ENSG00000175582'}
rs193033995	C	MRPL48	11	73510750	T	ENSG00000175581
rs17310395	A	RN7SKP243	11	73539771	C	ENSG00000199975
rs553736516	A	CCDC58P5	11	73559801	G	ENSG00000256681
rs147854719	C	MRPL48	11	73561544	T	ENSG00000175581
rs7948192	A	CCDC58P5	11	73567185	G	ENSG00000256681
rs12294934	A	COA4	11	73581908	G	ENSG00000181924
rs35586999	C	COA4	11	73584369	T	ENSG00000181924
rs12801553	A	PAAF1	11	73593390	G	ENSG00000175575
rs6592541	C	PAAF1	11	73620376	T	ENSG00000175575
rs935988	G	RP11-707G14.8	11	73630929	T	ENSG00000256898
rs12790985	A	RP11-707G14.7	11	73644676	G	ENSG00000256360
rs10160362	A	RP11-707G14.7-DNAJB13	11	73650922	G	{'ENSG00000256360', 'ENSG00000187726', 'ENSG00000255847'}
rs699138	A	DNAJB13	11	73671820	C	ENSG00000187726
rs568987952	T	DNAJB13	11	73675635	TG	ENSG00000187726
rs655717	A	RP11-167N4.2	11	73684215	G	ENSG00000255847
rs533549530	C	UCP2	11	73698841	CT	ENSG00000175567
rs11235965	C	RP11-167N4.5	11	73706291	T	ENSG00000256189
rs668514	C	RP11-167N4.5	11	73706514	T	ENSG00000256189
rs45476292	C	UCP3	11	73714871	T	ENSG00000175564
rs2272321	A	C2CD3	11	73752924	G	ENSG00000168014
rs12419308	C	C2CD3	11	73768553	T	ENSG00000168014
rs552587189	C	RP11-691F15.1	11	73858365	T	ENSG00000256098
rs77897814	C	PPME1	11	73898835	T	ENSG00000214517
rs574112949	A	RNA5SP343	11	73911025	G	ENSG00000200649
rs17132855	A	PPME1	11	73941229	G	ENSG00000214517
rs7924965	C	P4HA3	11	73954268	T	ENSG00000149380
rs17629235	C	SNORA7	11	73966348	T	ENSG00000206913
rs7951617	C	P4HA3	11	74006925	T	ENSG00000149380
rs115501518	C	P4HA3	11	74027525	T	ENSG00000149380
rs546166983	A	RP11-632K5.3	11	74039069	C	ENSG00000246211
rs10898979	C	RP11-632K5.3	11	74039147	T	ENSG00000246211
rs12805294	C	PGM2L1	11	74083878	T	ENSG00000165434
rs642302	G	PGM2L1	11	74098645	T	ENSG00000165434
rs11236101	C	RP11-632K5.2	11	74129421	T	ENSG00000255440
rs10898989	C	RP11-702H23.4	11	74157393	T	ENSG00000254631
rs7119511	C	RP11-702H23.6	11	74164252	T	ENSG00000254928
rs4944893	C	RP11-702H23.6	11	74171280	T	ENSG00000254928
rs17310619	C	KCNE3	11	74182948	T	ENSG00000175538
rs686179	C	CYCSP27	11	74192414	T	ENSG00000255444
rs118087303	C	CYCSP27	11	74195778	T	ENSG00000255444
rs649460	A	RP11-702H23.2	11	74197326	C	ENSG00000254974
rs201181259	T	LIPT2	11	74209339	TA	ENSG00000175536
rs1433972	A	POLD3	11	74282926	G	ENSG00000077514
rs72979233	A	POLD3	11	74355523	G	ENSG00000077514
rs10899024	A	RANP3	11	74358682	G	ENSG00000254500
rs11236187	A	RANP3	11	74364566	C	ENSG00000254500
rs4944935	A	POLD3-RN7SKP297	11	74387911	G	{'ENSG00000254500', 'ENSG00000077514', 'ENSG00000223202'}
rs7940591	C	POLD3-RN7SKP297	11	74389882	T	{'ENSG00000254500', 'ENSG00000077514', 'ENSG00000223202'}
rs10899033	C	RN7SKP297	11	74393171	G	ENSG00000223202
rs75051311	C	RN7SKP297	11	74394124	T	ENSG00000223202
rs10899035	C	RN7SKP297-CHRDL2	11	74401763	T	{'ENSG00000212277', 'ENSG00000265902', 'ENSG00000185162', 'ENSG00000054938', 'ENSG00000223202'}
rs11607100	C	CHRDL2	11	74414919	T	ENSG00000054938
rs61389091	C	SNORD43	11	74427921	T	ENSG00000212277
rs7945698	C	MIR4696	11	74436356	T	ENSG00000265902
rs72991248	C	CHRDL2	11	74445243	T	ENSG00000054938
rs192134502	C	RP11-864N7.1	11	74451105	G	ENSG00000241097
rs113315119	C	RP11-864N7.1	11	74452791	T	ENSG00000241097
rs147564195	A	RP11-864N7.2	11	74458728	C	ENSG00000227615
rs191957762	G	RNF169	11	74500550	T	ENSG00000166439
rs486487	C	RNF169	11	74535977	T	ENSG00000166439
rs3814726	C	RN7SL239P	11	74555056	T	ENSG00000242999
rs76201155	C	XRRA1	11	74575375	G	ENSG00000166435
rs491826	A	RP11-147I3.1	11	74584784	G	ENSG00000241170
rs115792316	A	XRRA1	11	74606369	G	ENSG00000166435
rs117042741	C	RP11-147I3.1	11	74628743	T	ENSG00000241170
rs629191	G	AP001992.1	11	74654714	T	ENSG00000265344
rs13343191	C	SPCS2	11	74670129	T	ENSG00000118363
rs77803752	A	RNU6-216P	11	74681953	G	ENSG00000200152
rs11604806	A	SPCS2	11	74692648	G	ENSG00000118363
rs17133608	G	NEU3	11	74723676	T	ENSG00000162139
rs190898548	G	NEU3	11	74731145	T	ENSG00000162139
rs193264120	C	NEU3-OR2AT2P	11	74755517	T	{'ENSG00000162139', 'ENSG00000234611'}
rs183687724	C	NEU3-OR2AT2P	11	74760811	T	{'ENSG00000162139', 'ENSG00000234611'}
rs7119732	A	OR2AT2P	11	74787430	G	ENSG00000234611
rs72992698	A	NPM1P50	11	74788661	G	ENSG00000213333
rs7124613	C	CTD-2562J17.2	11	74820158	T	ENSG00000255395
rs17133809	A	SLCO2B1	11	74903676	G	ENSG00000137491
rs3824904	C	SLCO2B1	11	74905735	T	ENSG00000137491
rs17133841	A	CTD-2562J17.4	11	74927475	G	ENSG00000255136
rs189702042	C	ZDHHC20P3	11	74939800	T	ENSG00000255460
rs139928651	C	TPBGL	11	74953566	T	ENSG00000261594
rs151119066	C	TPBGL-CTD-2562J17.7	11	74962044	T	{'ENSG00000254429', 'ENSG00000261594'}
rs41429652	C	CTD-2562J17.9	11	74971747	T	ENSG00000254963
rs35329661	C	CTD-2562J17.9	11	74974990	T	ENSG00000254963
rs2154750	C	ARRB1	11	75011119	T	ENSG00000137486
rs472112	C	ARRB1	11	75021501	T	ENSG00000137486
rs7929974	C	ARRB1	11	75029167	T	ENSG00000137486
rs643523	C	MIR326	11	75041207	T	ENSG00000199090
rs73492828	C	ARRB1	11	75058036	T	ENSG00000137486
rs11236415	C	ARRB1-RPS3	11	75085790	T	{'ENSG00000206941', 'ENSG00000137486', 'ENSG00000149273', 'ENSG00000254963', 'ENSG00000199090', 'ENSG00000207445'}
rs118100338	C	ARRB1-RPS3	11	75105387	T	{'ENSG00000206941', 'ENSG00000137486', 'ENSG00000149273', 'ENSG00000254963', 'ENSG00000199090', 'ENSG00000207445'}
rs3094303	A	RPS3	11	75114071	G	ENSG00000149273
rs10793118	A	RPS3	11	75126730	G	ENSG00000149273
rs539199	G	KLHL35	11	75142918	T	ENSG00000149243
rs571353	C	GDPD5	11	75152243	T	ENSG00000158555
rs566818	A	GDPD5	11	75158350	G	ENSG00000158555
rs1790149	C	GDPD5	11	75188569	T	ENSG00000158555
rs1790155	C	GDPD5	11	75191629	T	ENSG00000158555
rs1793399	C	RP11-939C17.4	11	75220505	T	ENSG00000254460
rs144751602	A	GDPD5	11	75234595	G	ENSG00000158555
rs687096	A	GDPD5-SERPINH1	11	75262151	C	{'ENSG00000149257', 'ENSG00000158555', 'ENSG00000254460'}
rs12283499	G	GDPD5-SERPINH1	11	75267739	T	{'ENSG00000149257', 'ENSG00000158555', 'ENSG00000254460'}
rs606452	A	SERPINH1	11	75276178	C	ENSG00000149257
rs584961	A	SERPINH1	11	75277628	G	ENSG00000149257
rs660343	C	CTD-2530H12.8	11	75305531	T	ENSG00000255434
rs146999903	C	CTD-2530H12.4	11	75307987	T	ENSG00000255326
rs685448	C	MAP6	11	75320105	T	ENSG00000171533
rs201167682	T	CTD-2530H12.5	11	75349202	TGCTCTGCTGA	ENSG00000255280
rs12576629	A	CTD-2530H12.7	11	75353668	G	ENSG00000254630
rs2509615	C	MAP6-MOGAT2	11	75390897	T	{'ENSG00000255280', 'ENSG00000166391', 'ENSG00000255434', 'ENSG00000171533', 'ENSG00000254630'}
rs35618597	C	MAP6-MOGAT2	11	75423837	T	{'ENSG00000255280', 'ENSG00000166391', 'ENSG00000255434', 'ENSG00000171533', 'ENSG00000254630'}
rs554202	A	MOGAT2	11	75428958	G	ENSG00000166391
rs144467033	A	MOGAT2	11	75432414	G	ENSG00000166391
rs11821808	C	RN7SL786P	11	75451187	T	ENSG00000263993
rs644361	A	RN7SL786P	11	75452392	G	ENSG00000263993
rs2008476	C	CTD-2530H12.1	11	75470813	T	ENSG00000247867
rs1944438	A	CTD-2530H12.1	11	75483623	G	ENSG00000247867
rs10219339	A	CTD-2530H12.2	11	75484850	G	ENSG00000254826
rs11236531	A	DGAT2	11	75493209	G	ENSG00000062282
rs12222995	A	DGAT2	11	75498240	G	ENSG00000062282
rs12224062	A	Y_RNA	11	75546426	G	ENSG00000200256
rs10899145	C	Y_RNA	11	75549293	T	ENSG00000200256
rs117465099	C	RP11-263C24.1	11	75622502	T	ENSG00000255081
rs12785513	A	RNA5SP344	11	75650920	G	ENSG00000223013
rs3098810	A	UVRAG	11	75709098	G	ENSG00000198382
rs10899157	C	UVRAG	11	75840895	T	ENSG00000198382
rs17134594	A	CTD-2011F17.2	11	75846699	C	ENSG00000255421
rs17811233	C	UVRAG-WNT11	11	75883003	T	{'ENSG00000255255', 'ENSG00000200256', 'ENSG00000198382', 'ENSG00000223013', 'ENSG00000255421', 'ENSG00000255081', 'ENSG00000085741', 'ENSG00000254933', 'ENSG00000199362', 'ENSG00000254915'}
rs664499	C	UVRAG-WNT11	11	75887686	T	{'ENSG00000255255', 'ENSG00000200256', 'ENSG00000198382', 'ENSG00000223013', 'ENSG00000255421', 'ENSG00000255081', 'ENSG00000085741', 'ENSG00000254933', 'ENSG00000199362', 'ENSG00000254915'}
rs139083311	G	RP11-619A14.2	11	75907038	T	ENSG00000254933
rs759049149	C	WNT11	11	75915858	T	ENSG00000085741
rs694971	C	WNT11	11	75916893	T	ENSG00000085741
rs652673	C	RP11-619A14.3	11	75931291	T	ENSG00000255362
rs7946933	G	RP11-619A14.3-PRKRIR	11	75977764	T	{'ENSG00000255362', 'ENSG00000137492'}
rs7118334	A	RP11-619A14.3-PRKRIR	11	76019031	G	{'ENSG00000255362', 'ENSG00000137492'}
rs6592630	A	PRKRIR	11	76060528	G	ENSG00000137492
rs2618063	C	PRKRIR	11	76065047	T	ENSG00000137492
rs114480026	A	RP11-111M22.5	11	76103013	C	ENSG00000271757
rs17134821	C	RP11-111M22.4	11	76104085	T	ENSG00000272301
rs7109382	G	Y_RNA	11	76114136	T	ENSG00000201756
rs17134828	G	RP11-111M22.2	11	76116363	T	ENSG00000179240
rs6592632	C	RP11-111M22.2	11	76116366	T	ENSG00000179240
rs11820030	C	RP11-111M22.2-RP11-111M22.3	11	76133565	T	{'ENSG00000272301', 'ENSG00000179240', 'ENSG00000271757', 'ENSG00000255135', 'ENSG00000201756'}
rs17450692	C	RP11-111M22.2-RP11-111M22.3	11	76134923	T	{'ENSG00000272301', 'ENSG00000179240', 'ENSG00000271757', 'ENSG00000255135', 'ENSG00000201756'}
rs4426156	C	RP11-111M22.3	11	76149594	G	ENSG00000255135
rs78897762	G	RP11-111M22.3	11	76157133	T	ENSG00000255135
rs61894547	C	C11orf30	11	76248630	T	ENSG00000158636
rs2513525	G	C11orf30	11	76266708	T	ENSG00000158636
rs7130588	A	C11orf30-RP11-672A2.7	11	76270683	G	{'ENSG00000158636', 'ENSG00000254755'}
rs1892954	C	C11orf30-RP11-672A2.7	11	76272639	T	{'ENSG00000158636', 'ENSG00000254755'}
rs2155219	G	RP11-672A2.7	11	76299194	T	ENSG00000254755
rs7927997	C	RP11-672A2.7	11	76301375	T	ENSG00000254755
rs141420268	C	RP11-672A2.7-RP11-672A2.6	11	76312943	G	{'ENSG00000254755', 'ENSG00000255479'}
rs7126960	A	RP11-672A2.7-RP11-672A2.6	11	76327960	G	{'ENSG00000254755', 'ENSG00000255479'}
rs11824655	A	RP11-672A2.5	11	76337528	G	ENSG00000255363
rs2186677	A	RP11-672A2.6	11	76339194	G	ENSG00000255479
rs10899240	C	RP11-672A2.6	11	76339664	T	ENSG00000255479
rs11236814	A	RP11-672A2.5	11	76343428	T	ENSG00000255363
rs7949577	C	RP11-672A2.5-RP11-672A2.4	11	76354700	T	{'ENSG00000254810', 'ENSG00000255363'}
rs11828336	C	RP11-672A2.5-RP11-672A2.4	11	76357109	T	{'ENSG00000254810', 'ENSG00000255363'}
rs11236828	A	RP11-672A2.4	11	76360404	G	ENSG00000254810
rs72934398	G	AP001189.4	11	76367160	T	ENSG00000236304
rs4945096	C	RP11-672A2.4	11	76368327	T	ENSG00000254810
rs140273382	C	LRRC32	11	76370097	T	ENSG00000137507
rs11606717	C	LRRC32	11	76380737	T	ENSG00000137507
rs12221921	C	RP11-672A2.3	11	76405613	T	ENSG00000254975
rs144662432	C	RP11-672A2.3	11	76408431	T	ENSG00000254975
rs571909427	C	GUCY2EP	11	76420048	T	ENSG00000204529
rs10128543	A	GUCY2EP	11	76420184	G	ENSG00000204529
rs35033550	A	RP11-672A2.1	11	76430684	C	ENSG00000254761
rs1893306	A	RP11-672A2.1	11	76434820	G	ENSG00000254761
rs12291515	A	RP11-672A2.1-RP11-21L23.4	11	76447123	G	{'ENSG00000254761', 'ENSG00000254632'}
rs11822653	A	RP11-672A2.1-RP11-21L23.4	11	76459504	G	{'ENSG00000254761', 'ENSG00000254632'}
rs1149596	C	RP11-21L23.4	11	76469093	T	ENSG00000254632
rs1149597	C	RP11-21L23.4	11	76471616	T	ENSG00000254632
rs80337610	T	RP11-21L23.4-TSKU	11	76488195	TTC	{'ENSG00000182704', 'ENSG00000255100', 'ENSG00000254632'}
rs1866843	A	TSKU	11	76489336	T	ENSG00000182704
rs3758711	C	RP11-21L23.3	11	76495560	T	ENSG00000255100
rs1149616	C	RP11-21L23.3	11	76498369	T	ENSG00000255100
rs10899283	C	TSKU	11	76505202	T	ENSG00000182704
rs1149622	A	RP11-21L23.2	11	76515259	G	ENSG00000261578
rs7106466	A	RP11-21L23.2-ACER3	11	76523524	G	{'ENSG00000261578', 'ENSG00000212030', 'ENSG00000078124', 'ENSG00000254988'}
rs2048954	A	ACER3	11	76617646	C	ENSG00000078124
rs141806225	A	ACER3	11	76618897	G	ENSG00000078124
rs681164	C	CTD-2547H18.1	11	76691264	T	ENSG00000254988
rs7115080	C	B3GNT6	11	76747258	G	ENSG00000198488
rs34153015	G	B3GNT6	11	76751587	A	ENSG00000198488
rs74567524	A	B3GNT6-CAPN5	11	76761873	G	{'ENSG00000254550', 'ENSG00000198488', 'ENSG00000149260'}
rs4945143	A	CAPN5	11	76820429	C	ENSG00000149260
rs2277276	A	CAPN5	11	76835840	G	ENSG00000149260
rs78072361	C	MYO7A	11	76892485	T	ENSG00000137474
rs2276293	A	MYO7A	11	76917220	G	ENSG00000137474
rs12363944	A	GDPD4	11	76928025	G	ENSG00000178795
rs4945162	C	GDPD4	11	76944049	T	ENSG00000178795
rs2602488	A	CTD-2589O24.1	11	77029689	G	ENSG00000224829
rs17135547	A	PAK1	11	77037399	G	ENSG00000149269
rs72941645	A	PAK1	11	77111943	C	ENSG00000149269
rs28418374	C	DKFZP434E1119	11	77180201	G	ENSG00000268635
rs3018485	G	DKFZP434E1119-CLNS1A	11	77193832	T	{'ENSG00000238880', 'ENSG00000271767', 'ENSG00000074201', 'ENSG00000178301', 'ENSG00000268635'}
rs56137446	A	DKFZP434E1119-CLNS1A	11	77203406	C	{'ENSG00000238880', 'ENSG00000271767', 'ENSG00000074201', 'ENSG00000178301', 'ENSG00000268635'}
rs7943742	C	CLNS1A	11	77268856	T	ENSG00000074201
rs571222105	G	RNU7-59P	11	77282167	GA	ENSG00000238880
rs111889388	C	AQP11	11	77298815	T	ENSG00000178301
rs7115612	A	AQP11	11	77300545	G	ENSG00000178301
rs191175328	C	AP002789.1	11	77304476	T	ENSG00000271767
rs117450227	C	CLNS1A	11	77327974	T	ENSG00000074201
rs58280327	G	CLNS1A-RSF1	11	77357233	T	{'ENSG00000206816', 'ENSG00000048649', 'ENSG00000238880', 'ENSG00000219529', 'ENSG00000254985', 'ENSG00000271767', 'ENSG00000074201', 'ENSG00000178301', 'ENSG00000227376', 'ENSG00000255409'}
rs77194538	C	Y_RNA	11	77406988	T	ENSG00000206816
rs79474639	C	RSF1	11	77417744	T	ENSG00000048649
rs56238617	A	RSF1-IT2	11	77429747	G	ENSG00000254985
rs7119471	A	RSF1-IT2	11	77429953	G	ENSG00000254985
rs4945205	C	FTH1P16	11	77444469	T	ENSG00000227376
rs10751276	C	RSF1-IT1	11	77453716	T	ENSG00000255409
rs569072	A	RSF1	11	77477956	G	ENSG00000048649
rs140411520	G	RP11-91P24.7	11	77542805	T	ENSG00000254459
rs7119332	A	RP11-91P24.1	11	77577846	G	ENSG00000241782
rs1790244	A	INTS4	11	77617950	G	ENSG00000149262
rs561829810	C	RP11-91P24.3	11	77628365	CT	ENSG00000255115
rs60400274	A	AAMDC	11	77629132	AT	ENSG00000087884
rs7938133	C	INTS4	11	77698524	T	ENSG00000149262
rs11826181	C	RP11-7I15.3	11	77721962	T	ENSG00000254829
rs7930865	C	RP11-7I15.3	11	77724674	T	ENSG00000254829
rs7928656	A	KCTD14	11	77727283	G	ENSG00000151364
rs2372897	A	NDUFC2-KCTD14	11	77742826	G	ENSG00000259112
rs117003832	C	THRSP	11	77775352	T	ENSG00000151365
rs548907	C	ALG8	11	77837761	T	ENSG00000159063
rs529141	C	RNU6-126P	11	77843651	T	ENSG00000252494
rs550458	C	ALG8	11	77855254	T	ENSG00000159063
rs637149	A	KCTD21-AS1	11	77865961	G	ENSG00000246174
rs230656	A	KCTD21	11	77890729	G	ENSG00000188997
rs2511176	A	KCTD21	11	77902825	G	ENSG00000188997
rs10899447	G	USP35	11	77915179	T	ENSG00000118369
rs2511188	A	USP35	11	77920930	G	ENSG00000118369
rs7107174	C	GAB2	11	77997936	T	ENSG00000033327
rs12291726	A	GAB2	11	78088210	G	ENSG00000033327
rs142082545	C	RP11-452H21.2	11	78106484	G	ENSG00000254649
rs114786590	A	RP11-452H21.1	11	78137757	C	ENSG00000254420
rs10899502	C	RP11-452H21.4	11	78141021	T	ENSG00000251323
rs115567279	A	NARS2	11	78210302	G	ENSG00000137513
rs10751292	C	RP11-843A23.1	11	78242201	A	ENSG00000255084
rs6592792	A	RP11-843A23.1	11	78271614	C	ENSG00000255084
rs112595004	A	NARS2	11	78289552	T	ENSG00000137513
rs79043518	A	COPS8P3-TENM4	11	78355449	G	{'ENSG00000266570', 'ENSG00000254697', 'ENSG00000149256', 'ENSG00000255345', 'ENSG00000254563', 'ENSG00000254885', 'ENSG00000211997', 'ENSG00000266550'}
rs11237576	C	COPS8P3-TENM4	11	78355979	T	{'ENSG00000266570', 'ENSG00000254697', 'ENSG00000149256', 'ENSG00000255345', 'ENSG00000254563', 'ENSG00000254885', 'ENSG00000211997', 'ENSG00000266550'}
rs613681	C	RP11-673F18.1	11	78470286	T	ENSG00000254563
rs6592812	A	TENM4	11	78644268	G	ENSG00000149256
rs621543	C	AP002958.1	11	78683692	T	ENSG00000266550
rs10793350	C	TENM4	11	78694515	T	ENSG00000149256
rs1435468	C	TENM4	11	78744472	T	ENSG00000149256
rs17754692	A	TENM4	11	78777394	G	ENSG00000149256
rs11237714	C	CTD-2337I7.1	11	78800073	T	ENSG00000255345
rs1942885	C	CTD-2337I7.1	11	78813053	T	ENSG00000255345
rs483089	A	TENM4	11	78865662	G	ENSG00000149256
rs503601	C	TENM4	11	78870881	T	ENSG00000149256
rs1938827	C	RP11-802F5.1	11	78899379	G	ENSG00000254885
rs77746720	C	RP11-802F5.1	11	78904654	T	ENSG00000254885
rs616214	C	TENM4	11	78939166	T	ENSG00000149256
rs4945339	C	TENM4	11	79030759	T	ENSG00000149256
rs12279156	C	TENM4	11	79046021	T	ENSG00000149256
rs536962	A	TENM4	11	79068444	G	ENSG00000149256
rs472186	A	MIR708	11	79111822	C	ENSG00000211997
rs147609825	G	MIR708	11	79116084	T	ENSG00000211997
rs7106994	G	MIR5579	11	79129347	T	ENSG00000266570
rs7944323	G	TENM4-RP11-258O13.1	11	79226028	T	{'ENSG00000255209', 'ENSG00000266570', 'ENSG00000149256', 'ENSG00000255345', 'ENSG00000254563', 'ENSG00000254885', 'ENSG00000211997', 'ENSG00000266550'}
rs11237884	C	TENM4-RP11-258O13.1	11	79233103	T	{'ENSG00000255209', 'ENSG00000266570', 'ENSG00000149256', 'ENSG00000255345', 'ENSG00000254563', 'ENSG00000254885', 'ENSG00000211997', 'ENSG00000266550'}
rs12419928	C	RP11-258O13.1	11	79320877	T	ENSG00000255209
rs17138648	C	RP11-258O13.1	11	79327487	T	ENSG00000255209
rs11820518	C	RP11-258O13.1-AP000478.1	11	79373466	T	{'ENSG00000255209', 'ENSG00000221551'}
rs498603	C	RP11-258O13.1-AP000478.1	11	79374757	T	{'ENSG00000255209', 'ENSG00000221551'}
rs182107256	C	AP000478.1	11	79401281	T	ENSG00000221551
rs283283	C	AP000478.1-RP11-885L14.1	11	79590271	G	{'ENSG00000254471', 'ENSG00000221551'}
rs7944347	A	AP000478.1-RP11-885L14.1	11	79611172	G	{'ENSG00000254471', 'ENSG00000221551'}
rs10899700	A	RP11-885L14.1	11	79695028	G	ENSG00000254471
rs1528636	A	RP11-885L14.1-CTD-2555I5.1	11	79873020	G	{'ENSG00000254471', 'ENSG00000254434'}
rs10897568	C	RP11-885L14.1-CTD-2555I5.1	11	79950154	T	{'ENSG00000254471', 'ENSG00000254434'}
rs11232074	C	CTD-2555I5.1	11	80028514	T	ENSG00000254434
rs140265952	G	CTD-2555I5.1	11	80031766	GACAAGCATAAAA	ENSG00000254434
rs12295126	A	CTD-2555I5.1-RNU6-544P	11	80152165	G	{'ENSG00000200146', 'ENSG00000254434'}
rs11232164	C	CTD-2555I5.1-RNU6-544P	11	80201279	T	{'ENSG00000200146', 'ENSG00000254434'}
rs76360527	A	RNU6-544P	11	80235322	C	ENSG00000200146
rs76982896	C	RNU6-544P-ARL6IP1P3	11	80349262	T	{'ENSG00000255014', 'ENSG00000200146'}
rs78778309	G	RNU6-544P-ARL6IP1P3	11	80351217	T	{'ENSG00000255014', 'ENSG00000200146'}
rs7951835	A	ARL6IP1P3	11	80361696	C	ENSG00000255014
rs10897659	A	ARL6IP1P3	11	80362324	C	ENSG00000255014
rs17140547	C	ARL6IP1P3-RP11-686G23.2	11	80377052	T	{'ENSG00000255178', 'ENSG00000255014'}
rs7949324	A	ARL6IP1P3-RP11-686G23.2	11	80413739	G	{'ENSG00000255178', 'ENSG00000255014'}
rs11823880	A	RP11-686G23.2	11	80465523	G	ENSG00000255178
rs74471172	G	RP11-686G23.2	11	80471298	T	ENSG00000255178
rs7105613	A	RP11-686G23.2-RP11-170L9.1	11	80563216	G	{'ENSG00000255178', 'ENSG00000254437'}
rs11825589	C	RP11-686G23.2-RP11-170L9.1	11	80601419	T	{'ENSG00000255178', 'ENSG00000254437'}
rs7104667	A	RP11-170L9.1	11	80670825	C	ENSG00000254437
rs12791153	A	RP11-170L9.1-RP11-664H7.1	11	80685181	T	{'ENSG00000254747', 'ENSG00000254437'}
rs1870277	A	RP11-170L9.1-RP11-664H7.1	11	80992519	G	{'ENSG00000254747', 'ENSG00000254437'}
rs138761474	A	RP11-664H7.1	11	81265193	C	ENSG00000254747
rs7117315	A	RP11-664H7.2-RP11-876F14.2	11	81444562	G	{'ENSG00000255316', 'ENSG00000270701'}
rs12799877	A	RP11-664H7.2-RP11-876F14.2	11	81473734	C	{'ENSG00000255316', 'ENSG00000270701'}
rs11232895	G	RP11-876F14.2	11	81555577	T	ENSG00000270701
rs17143016	G	RP11-876F14.2-RP11-179A16.1	11	81561580	T	{'ENSG00000227097', 'ENSG00000255246', 'ENSG00000264110', 'ENSG00000270701', 'ENSG00000254511', 'ENSG00000245832', 'ENSG00000252592'}
rs6592013	A	RP11-876F14.2-RP11-179A16.1	11	81582279	G	{'ENSG00000227097', 'ENSG00000255246', 'ENSG00000264110', 'ENSG00000270701', 'ENSG00000254511', 'ENSG00000245832', 'ENSG00000252592'}
rs11821214	C	MIR4300	11	81605099	G	ENSG00000264110
rs79807325	A	RP11-876F14.1	11	81699391	G	ENSG00000254511
rs1939590	C	SNORD112	11	82285156	T	ENSG00000252592
rs17143927	A	RP11-179A16.2	11	82332697	G	ENSG00000255246
rs4143166	C	RP11-179A16.2	11	82352407	T	ENSG00000255246
rs117434267	C	RP11-179A16.1	11	82391036	T	ENSG00000245832
rs11233250	C	RP11-742N3.1	11	82397014	T	ENSG00000227097
rs11233265	A	RP11-742N3.1	11	82404880	G	ENSG00000227097
rs11820464	A	RP11-179A16.1	11	82412102	C	ENSG00000245832
rs7943226	A	RP11-179A16.1-FAM181B	11	82436792	G	{'ENSG00000227097', 'ENSG00000264110', 'ENSG00000182103', 'ENSG00000254511', 'ENSG00000245832', 'ENSG00000252592', 'ENSG00000255246'}
rs201963379	A	FAM181B	11	82439962	AT	ENSG00000182103
rs6592081	C	FAM181B	11	82443672	G	ENSG00000182103
rs77959235	A	FAM181B-RP11-718B12.2	11	82467796	G	{'ENSG00000255382', 'ENSG00000255063', 'ENSG00000182103'}
rs191970622	A	FAM181B-RP11-718B12.2	11	82483559	T	{'ENSG00000255382', 'ENSG00000255063', 'ENSG00000182103'}
rs1279177	G	RP11-718B12.2	11	82503515	T	ENSG00000255382
rs11233315	C	RP11-718B12.2	11	82504941	T	ENSG00000255382
rs61902266	C	RP11-718B12.1	11	82522275	T	ENSG00000255063
rs112908804	C	PRCP	11	82533767	T	ENSG00000137509
rs7943593	C	PRCP	11	82612695	T	ENSG00000137509
rs543051285	A	C11orf82	11	82621467	C	ENSG00000165490
rs7947780	G	C11orf82	11	82643760	T	ENSG00000165490
rs76389427	C	RP11-659G9.1	11	82672272	T	ENSG00000242279
rs141668076	C	RAB30	11	82680189	G	ENSG00000137502
rs758548849	C	RP11-659G9.3	11	82728572	T	ENSG00000254698
rs17504844	A	RP11-659G9.3	11	82754931	G	ENSG00000254698
rs12287345	C	RAB30	11	82769012	T	ENSG00000137502
rs17144544	C	RAB30-AS1	11	82788439	T	ENSG00000246067
rs7125035	A	RP11-113K21.4	11	82798114	G	ENSG00000255503
rs17144566	C	RP11-113K21.4	11	82798226	T	ENSG00000255503
rs11233462	C	RP11-113K21.3	11	82813947	T	ENSG00000255010
rs11233471	C	RP11-113K21.3	11	82820283	T	ENSG00000255010
rs12146524	C	RP11-113K21.2	11	82823145	T	ENSG00000254965
rs10898082	A	RP11-113K21.2-BCAS2P1	11	82832920	C	{'ENSG00000254965', 'ENSG00000255051'}
rs76897577	A	BCAS2P1	11	82842521	C	ENSG00000255051
rs5793049	C	BCAS2P1-PCF11	11	82863024	T	{'ENSG00000269939', 'ENSG00000254676', 'ENSG00000247137', 'ENSG00000165494', 'ENSG00000255051'}
rs12275555	A	RP11-727A23.4	11	82888006	G	ENSG00000254676
rs112646694	C	RP11-727A23.11	11	82893611	T	ENSG00000269939
rs17144761	A	PCF11	11	82898401	G	ENSG00000165494
rs621125	G	RP11-727A23.5	11	82908161	T	ENSG00000247137
rs555586	C	ANKRD42	11	82911879	T	ENSG00000137494
rs150115694	A	RP11-727A23.8	11	82916988	G	ENSG00000255541
rs72952672	A	ANKRD42	11	82932582	G	ENSG00000137494
rs188890524	C	CCDC90B	11	82967596	T	ENSG00000137500
rs1278402	A	CCDC90B	11	82972097	G	ENSG00000137500
rs482938	A	RP11-727A23.10	11	83004040	G	ENSG00000255234
rs11233560	G	CYCSP28	11	83036353	T	ENSG00000255003
rs2510476	A	RP11-727A23.10	11	83122673	C	ENSG00000255234
rs186407808	C	RP11-727A23.10-DLG2	11	83141978	T	{'ENSG00000254684', 'ENSG00000255396', 'ENSG00000255234', 'ENSG00000255555', 'ENSG00000254713', 'ENSG00000255311', 'ENSG00000254629', 'ENSG00000213305', 'ENSG00000264838', 'ENSG00000254787', 'ENSG00000240174', 'ENSG00000256466', 'ENSG00000254897', 'ENSG00000206583', 'ENSG00000250257', 'ENSG00000255003', 'ENSG00000150672'}
rs10751092	A	AP003026.1	11	83171190	C	ENSG00000256466
rs1225904	A	DLG2	11	83264595	G	ENSG00000150672
rs616414	C	RP11-160H12.2	11	83350022	T	ENSG00000255311
rs12278928	A	RP11-160H12.3	11	83496979	G	ENSG00000254629
rs1155448	A	LDHAL6DP	11	83526518	G	ENSG00000250257
rs113684915	C	LDHAL6DP	11	83529208	T	ENSG00000250257
rs790356	A	DLG2	11	83620787	G	ENSG00000150672
rs1945826	C	DLG2	11	83840272	T	ENSG00000150672
rs1945820	C	DLG2	11	83848005	G	ENSG00000150672
rs573942390	C	AP003305.1	11	83939437	G	ENSG00000264838
rs474530	C	HNRNPA1P72	11	84252650	T	ENSG00000254713
rs7951686	A	RP11-851M3.1	11	84350646	G	ENSG00000240174
rs1940080	A	DLG2	11	84370674	G	ENSG00000150672
rs11234253	A	AP000857.3	11	84670426	G	ENSG00000255555
rs552155949	C	AP000857.2	11	84704040	T	ENSG00000255396
rs17147907	A	HNRNPCP6	11	84728598	G	ENSG00000213305
rs17147910	A	HNRNPCP6	11	84728708	C	ENSG00000213305
rs4944512	A	DLG2	11	84939445	G	ENSG00000150672
rs114919088	C	RP11-882I15.1	11	85042908	T	ENSG00000254684
rs10898392	G	RP11-482L11.1	11	85164751	T	ENSG00000254897
rs141366459	C	RNU6-1292P	11	85217590	T	ENSG00000206583
rs2175189	C	RNU6-1292P	11	85220457	T	ENSG00000206583
rs79760826	A	TMEM126B	11	85349334	C	ENSG00000171204
rs115915867	A	TMEM126A	11	85356683	G	ENSG00000171202
rs3753050	C	CREBZF	11	85367289	T	ENSG00000137504
rs1192	C	CREBZF	11	85374993	T	ENSG00000137504
rs448419	C	CREBZF	11	85394238	T	ENSG00000137504
rs541315208	C	CCDC89	11	85397109	T	ENSG00000179071
rs115275354	A	SYTL2	11	85461770	T	ENSG00000137501
rs1445498	C	SYTL2	11	85526690	T	ENSG00000137501
rs538443277	C	SYTL2-AP000974.1	11	85538486	T	{'ENSG00000137501', 'ENSG00000215504'}
rs79902741	A	AP000974.1	11	85569683	G	ENSG00000215504
rs116136578	A	CCDC83	11	85597801	T	ENSG00000150676
rs12294060	C	RP11-90K17.2	11	85626200	T	ENSG00000255005
rs12805520	C	CCDC83	11	85630411	T	ENSG00000150676
rs11825598	A	RP11-90K17.2	11	85634734	C	ENSG00000255005
rs7107881	A	SLC25A1P1	11	85642763	G	ENSG00000254479
rs11234482	G	SLC25A1P1	11	85642908	T	ENSG00000254479
rs35220752	C	SLC25A1P1-PICALM	11	85652729	T	{'ENSG00000073921', 'ENSG00000254479'}
rs117890265	A	SLC25A1P1-PICALM	11	85661732	T	{'ENSG00000073921', 'ENSG00000254479'}
rs2155051	A	PICALM	11	85713565	C	ENSG00000073921
rs642949	A	PICALM	11	85729372	G	ENSG00000073921
rs536841	C	PICALM-snoU13	11	85787824	T	{'ENSG00000073921', 'ENSG00000238666'}
rs541458	C	PICALM-snoU13	11	85788351	T	{'ENSG00000073921', 'ENSG00000238666'}
rs117226991	A	snoU13	11	85808433	G	ENSG00000238666
rs543293	A	snoU13-RNU6-560P	11	85820077	G	{'ENSG00000200877', 'ENSG00000238666'}
rs3844143	C	snoU13-RNU6-560P	11	85850243	T	{'ENSG00000200877', 'ENSG00000238666'}
rs56157503	A	RNU6-560P	11	85863080	C	ENSG00000200877
rs10792832	A	RNU6-560P	11	85867875	G	ENSG00000200877
rs7113976	C	RNU6-560P-RP11-12D16.2	11	85869737	T	{'ENSG00000200877', 'ENSG00000254699'}
rs7949297	C	RNU6-560P-RP11-12D16.2	11	85883303	T	{'ENSG00000200877', 'ENSG00000254699'}
rs12295362	C	RP11-12D16.2	11	85900117	T	ENSG00000254699
rs7934320	A	RP11-12D16.2	11	85909249	G	ENSG00000254699
rs78065683	A	FNTAL1-EED	11	85916933	G	{'ENSG00000074266', 'ENSG00000254502'}
rs10792838	A	FNTAL1-EED	11	85922070	G	{'ENSG00000074266', 'ENSG00000254502'}
rs2291812	G	EED	11	85956148	T	ENSG00000074266
rs2291813	G	EED	11	85956478	T	ENSG00000074266
rs7951030	C	EED	11	85966665	G	ENSG00000074266
rs17210350	A	RP11-320L11.2	11	85994238	G	ENSG00000254783
rs148272794	C	RP11-320L11.2	11	86000655	T	ENSG00000254783
rs291226	C	RP11-320L11.2-SETP17	11	86000757	T	{'ENSG00000255222', 'ENSG00000254783'}
rs291234	A	SETP17	11	86007534	G	ENSG00000255222
rs7115858	A	C11orf73	11	86010789	G	ENSG00000149196
rs291216	C	RN7SL225P	11	86031805	G	ENSG00000239856
rs534714464	A	RN7SL225P	11	86036898	G	ENSG00000239856
rs9667913	A	C11orf73	11	86058833	G	ENSG00000149196
rs7127620	A	C11orf73-CCDC81	11	86071947	G	{'ENSG00000149196', 'ENSG00000239856', 'ENSG00000149201'}
rs10501615	A	CCDC81	11	86103702	G	ENSG00000149201
rs10898482	C	CCDC81	11	86129977	T	ENSG00000149201
rs11234670	G	RP11-317J19.1	11	86228086	T	ENSG00000254733
rs185587617	C	RP11-317J19.1	11	86240192	T	ENSG00000254733
rs10501626	G	ME3	11	86350791	T	ENSG00000151376
rs659301	A	ME3	11	86353362	G	ENSG00000151376
rs11234745	C	ME3-CTD-2005H7.1	11	86405977	T	{'ENSG00000254731', 'ENSG00000151376'}
rs746490	C	ME3-CTD-2005H7.1	11	86406084	T	{'ENSG00000254731', 'ENSG00000151376'}
rs1938930	G	CTD-2005H7.1	11	86412474	T	ENSG00000254731
rs2512988	A	CTD-2005H7.1	11	86414027	G	ENSG00000254731
rs17149343	A	CTD-2005H7.2	11	86453526	C	ENSG00000255250
rs4944626	A	CTD-2005H7.2	11	86462902	G	ENSG00000255250
rs61707378	A	CTD-2005H7.2-PRSS23	11	86488691	C	{'ENSG00000255203', 'ENSG00000269895', 'ENSG00000255471', 'ENSG00000197882', 'ENSG00000174804', 'ENSG00000150687', 'ENSG00000271318', 'ENSG00000255250'}
rs2511880	C	AP000654.5	11	86527652	T	ENSG00000271318
rs1815753	C	OR7E13P	11	86544604	T	ENSG00000197882
rs116269940	A	OR7E2P	11	86566228	T	ENSG00000255203
rs2511878	C	OR7E2P	11	86573198	T	ENSG00000255203
rs10501630	G	PRSS23	11	86576172	T	ENSG00000150687
rs144401802	C	RP11-736K20.5	11	86600683	G	ENSG00000255471
rs7129570	G	RP11-736K20.5	11	86631620	T	ENSG00000255471
rs3740664	G	PRSS23	11	86645009	T	ENSG00000150687
rs3758657	A	FZD4	11	86668446	G	ENSG00000174804
rs4943965	C	FZD4	11	86669278	T	ENSG00000174804
rs12575890	C	RP11-736K20.6	11	86690915	T	ENSG00000246523
rs6592325	A	RP11-736K20.6	11	86715856	G	ENSG00000246523
rs17149664	C	RP11-736K20.6-HNRNPCP8	11	86728839	T	{'ENSG00000246523', 'ENSG00000254748'}
rs11234910	A	HNRNPCP8	11	86733474	G	ENSG00000254748
rs548786548	C	TMEM135	11	86777821	T	ENSG00000166575
rs56181794	C	RP11-648O15.1	11	86808217	T	ENSG00000254843
rs496671	A	TMEM135	11	86843374	G	ENSG00000166575
rs611523	G	TMEM135	11	86854857	T	ENSG00000166575
rs7104793	C	TMEM135	11	86888662	G	ENSG00000166575
rs6592342	G	TMEM135	11	86931517	T	ENSG00000166575
rs657917	A	TMEM135	11	86962378	C	ENSG00000166575
rs511056	C	RP11-680L20.1	11	86966261	T	ENSG00000213287
rs4943980	A	TMEM135	11	86986325	G	ENSG00000166575
rs142656978	A	RP11-777F6.3	11	87030255	G	ENSG00000270510
rs10501635	A	RP11-777F6.3	11	87037338	C	ENSG00000270510
rs35841298	C	PSMA2P1	11	87041908	T	ENSG00000254582
rs11819755	C	PSMA2P1-CTD-2028E8.1	11	87143041	T	{'ENSG00000255391', 'ENSG00000254582'}
rs117490697	G	PSMA2P1-CTD-2028E8.1	11	87180016	T	{'ENSG00000255391', 'ENSG00000254582'}
rs10898703	C	CTD-2028E8.1	11	87187306	T	ENSG00000255391
rs115053312	A	CTD-2028E8.1	11	87195805	G	ENSG00000255391
rs11235185	G	CTD-2028E8.1-RNU6-1135P	11	87220637	T	{'ENSG00000223015', 'ENSG00000255391'}
rs1010308	A	CTD-2028E8.1-RNU6-1135P	11	87307553	G	{'ENSG00000223015', 'ENSG00000255391'}
rs2097039	A	RNU6-1135P	11	87312781	G	ENSG00000223015
rs56353415	C	RNU6-1135P-RNU6-1063P	11	87334641	T	{'ENSG00000223015', 'ENSG00000199235'}
rs10898751	G	RNU6-1135P-RNU6-1063P	11	87336636	T	{'ENSG00000223015', 'ENSG00000199235'}
rs75746555	C	RNU6-1063P	11	87359772	T	ENSG00000199235
rs17822261	C	RNU6-1063P-RP11-720D4.3	11	87375501	T	{'ENSG00000199235', 'ENSG00000255183'}
rs111394484	A	RNU6-1063P-RP11-720D4.3	11	87382197	ATATTTATTTATT	{'ENSG00000199235', 'ENSG00000255183'}
rs56090705	C	RP11-720D4.3	11	87427564	T	ENSG00000255183
rs11825065	C	RP11-720D4.3	11	87427885	T	ENSG00000255183
rs186057951	A	RP11-720D4.3-RP11-665E10.5	11	87478755	G	{'ENSG00000254650', 'ENSG00000255183'}
rs148527444	A	RP11-720D4.3-RP11-665E10.5	11	87507664	G	{'ENSG00000254650', 'ENSG00000255183'}
rs12785996	A	RP11-665E10.1	11	87523743	G	ENSG00000255022
rs145413576	G	RP11-665E10.1	11	87525959	T	ENSG00000255022
rs7115731	A	RP11-665E10.5	11	87531398	C	ENSG00000254650
rs7116359	C	RP11-665E10.1-RP11-665E10.3	11	87561872	T	{'ENSG00000254794', 'ENSG00000255022'}
rs641902	A	RP11-665E10.1-RP11-665E10.3	11	87610338	G	{'ENSG00000254794', 'ENSG00000255022'}
rs139810140	A	RP11-665E10.3	11	87625974	G	ENSG00000254794
rs9988914	C	RP11-665E10.3-RP11-164N3.1	11	87674827	T	{'ENSG00000255516', 'ENSG00000254794', 'ENSG00000255102'}
rs7926120	C	RP11-665E10.3-RP11-164N3.1	11	87766860	T	{'ENSG00000255516', 'ENSG00000254794', 'ENSG00000255102'}
rs10501658	A	RP11-164N3.1	11	87788892	C	ENSG00000255516
rs11021553	C	RP11-164N3.2	11	87821983	T	ENSG00000255102
rs923241	C	RP11-164N3.2	11	87831733	T	ENSG00000255102
rs490589	A	Y_RNA	11	87836784	G	ENSG00000206690
rs1486870	C	RP11-164N3.3	11	87853165	T	ENSG00000255241
rs139544689	C	RAB38	11	87874631	T	ENSG00000123892
rs9666728	C	MIR3166	11	87907712	T	ENSG00000266581
rs302647	C	RAB38	11	87908346	G	ENSG00000123892
rs11018838	A	MIR3166-CTSC	11	87947091	G	{'ENSG00000266581', 'ENSG00000109861'}
rs649529	G	MIR3166-CTSC	11	88008251	T	{'ENSG00000266581', 'ENSG00000109861'}
rs10830610	A	CTSC	11	88032419	G	ENSG00000109861
rs183234617	A	CTSC	11	88050309	G	ENSG00000109861
rs7107123	A	CTSC-GAPDHP70	11	88087528	G	{'ENSG00000109861', 'ENSG00000249489'}
rs192836139	C	CTSC-GAPDHP70	11	88108121	T	{'ENSG00000109861', 'ENSG00000249489'}
rs11603556	A	GAPDHP70	11	88147078	G	ENSG00000249489
rs11019926	G	GAPDHP70-GRM5-AS1	11	88174422	T	{'ENSG00000168959', 'ENSG00000255082', 'ENSG00000249489'}
rs7937452	C	GAPDHP70-GRM5-AS1	11	88226396	T	{'ENSG00000168959', 'ENSG00000255082', 'ENSG00000249489'}
rs308879	A	GRM5-AS1	11	88252644	G	ENSG00000255082
rs118075972	G	GRM5-AS1	11	88259221	T	ENSG00000255082
rs2131070	C	RNU6-16P	11	88341290	T	ENSG00000207113
rs11021570	A	GRM5	11	88577006	G	ENSG00000168959
rs181563076	C	GRM5	11	88621778	T	ENSG00000168959
rs9633800	A	GRM5-AP001482.1	11	88823096	G	{'ENSG00000221130', 'ENSG00000207113', 'ENSG00000168959', 'ENSG00000255082'}
rs145237990	C	GRM5-AP001482.1	11	88829158	T	{'ENSG00000221130', 'ENSG00000207113', 'ENSG00000168959', 'ENSG00000255082'}
rs145409367	C	AP001482.1	11	88845187	T	ENSG00000221130
rs12222165	G	AP001482.1	11	88845542	T	ENSG00000221130
rs10830228	A	AP001482.1-TYR	11	88891114	G	{'ENSG00000221130', 'ENSG00000077498', 'ENSG00000197692'}
rs10830236	C	AP001482.1-TYR	11	88900816	T	{'ENSG00000221130', 'ENSG00000077498', 'ENSG00000197692'}
rs7101897	C	TYR	11	89007922	T	ENSG00000077498
rs4121403	A	CBX3P7	11	89024455	G	ENSG00000197692
rs7951935	G	CBX3P7	11	89030399	T	ENSG00000197692
rs1954772	C	TYR	11	89033269	T	ENSG00000077498
rs10830255	A	TYR-NOX4	11	89044525	C	{'ENSG00000255295', 'ENSG00000197692', 'ENSG00000086991', 'ENSG00000255429', 'ENSG00000077498'}
rs34993346	A	TYR-NOX4	11	89046097	G	{'ENSG00000255295', 'ENSG00000197692', 'ENSG00000086991', 'ENSG00000255429', 'ENSG00000077498'}
rs3897708	C	NOX4	11	89062444	T	ENSG00000086991
rs16912266	A	NOX4	11	89095721	G	ENSG00000086991
rs495926	C	RP11-745I13.1	11	89234026	T	ENSG00000255295
rs3019011	A	RP11-643G5.6	11	89296364	G	ENSG00000255429
rs7123374	A	RP11-643G5.6	11	89297748	G	ENSG00000255429
rs4145712	A	NOX4-FOLH1B	11	89354586	C	{'ENSG00000086991', 'ENSG00000255295', 'ENSG00000134612', 'ENSG00000255429'}
rs1488899	G	NOX4-FOLH1B	11	89356427	T	{'ENSG00000086991', 'ENSG00000255295', 'ENSG00000134612', 'ENSG00000255429'}
rs116892004	A	FOLH1B	11	89394010	G	ENSG00000134612
rs931394	C	FOLH1B	11	89397819	T	ENSG00000134612
rs1967075	A	TRIM77	11	89447256	G	ENSG00000214414
rs17221124	C	TRIM77	11	89447375	T	ENSG00000214414
rs11018751	A	RP11-313I2.13	11	89458909	C	ENSG00000255486
rs115240252	G	RP11-313I2.13	11	89464973	T	ENSG00000255486
rs139565274	C	RP11-313I2.5	11	89468481	T	ENSG00000255540
rs12269953	C	TRIM51BP	11	89598563	T	ENSG00000204455
rs558754300	A	AP000648.3	11	89626030	G	ENSG00000254617
rs554448131	A	RP11-81M19.1	11	89635784	G	ENSG00000254785
rs192315670	G	MTND1P35	11	89642573	T	ENSG00000255055
rs1913597	C	TRIM49D1	11	89656481	T	ENSG00000223417
rs7929724	C	TRIM53AP-RP11-313I2.7	11	89744521	T	{'ENSG00000225581', 'ENSG00000255184'}
rs558580445	C	TRIM49C	11	89777955	G	ENSG00000204449
rs553616540	A	RP11-529A4.10	11	89802439	AT	ENSG00000255011
rs141950465	C	AP000648.6	11	89832266	T	ENSG00000254436
rs12575726	C	AP000648.6-SNORD56	11	89839215	G	{'ENSG00000207299', 'ENSG00000254436'}
rs10501709	G	SNORD56	11	89851689	T	ENSG00000207299
rs541343686	C	NAALAD2	11	89864707	G	ENSG00000077616
rs1943354	G	NAALAD2	11	89921664	T	ENSG00000077616
rs34401930	T	CHORDC1	11	89937593	TA	ENSG00000110172
rs12793836	C	CHORDC1	11	89953493	T	ENSG00000110172
rs2155056	A	CHORDC1-DISC1FP1	11	89962734	G	{'ENSG00000261645', 'ENSG00000214391', 'ENSG00000223101', 'ENSG00000221586', 'ENSG00000110172', 'ENSG00000266703'}
rs504163	G	CHORDC1-DISC1FP1	11	89971247	T	{'ENSG00000261645', 'ENSG00000214391', 'ENSG00000223101', 'ENSG00000221586', 'ENSG00000110172', 'ENSG00000266703'}
rs10765304	C	RP11-121L10.3	11	90021786	T	ENSG00000214391
rs486184	C	AP002364.1	11	90055941	G	ENSG00000223101
rs520934	C	DISC1FP1	11	90235793	T	ENSG00000261645
rs562160	A	DISC1FP1	11	90247738	G	ENSG00000261645
rs187877482	A	DISC1FP1	11	90254080	C	ENSG00000261645
rs76601280	A	MIR4490	11	90290465	G	ENSG00000266703
rs10830566	A	DISC1FP1	11	90473957	G	ENSG00000261645
rs7925614	A	DISC1FP1	11	90555364	G	ENSG00000261645
rs16924259	C	MIR1261	11	90600644	T	ENSG00000221586
rs74887244	G	DISC1FP1	11	90634338	T	ENSG00000261645
rs117160403	C	DISC1FP1-OSBPL9P2	11	90693529	T	{'ENSG00000261645', 'ENSG00000214391', 'ENSG00000223101', 'ENSG00000221586', 'ENSG00000254677', 'ENSG00000266703'}
rs117352739	C	DISC1FP1-OSBPL9P2	11	90829659	T	{'ENSG00000261645', 'ENSG00000214391', 'ENSG00000223101', 'ENSG00000221586', 'ENSG00000254677', 'ENSG00000266703'}
rs1919386	G	OSBPL9P2	11	90851132	T	ENSG00000254677
rs2463854	C	OSBPL9P3-RP11-699F16.2	11	90854977	T	{'ENSG00000255070', 'ENSG00000255187'}
rs11019294	A	OSBPL9P3-RP11-699F16.2	11	90868136	G	{'ENSG00000255070', 'ENSG00000255187'}
rs2514088	C	RP11-699F16.2	11	90899976	T	ENSG00000255187
rs16916054	C	RP11-699F16.2-RP11-201M22.1	11	91158733	T	{'ENSG00000255332', 'ENSG00000255187'}
rs11019603	C	RP11-699F16.2-RP11-201M22.1	11	91420703	T	{'ENSG00000255332', 'ENSG00000255187'}
rs139207839	A	RP11-201M22.1	11	91523489	G	ENSG00000255332
rs6483154	C	RP11-201M22.1	11	91534134	T	ENSG00000255332
rs11019667	C	RP11-201M22.1-TUBB4BP4	11	91609289	T	{'ENSG00000255332', 'ENSG00000254961'}
rs10830793	A	RP11-201M22.1-TUBB4BP4	11	91620828	C	{'ENSG00000255332', 'ENSG00000254961'}
rs7107272	A	TUBB4BP4	11	91682680	G	ENSG00000254961
rs185606075	C	TUBB4BP4-RPL7AP57	11	91707935	T	{'ENSG00000254961', 'ENSG00000242248'}
rs11019799	C	TUBB4BP4-RPL7AP57	11	91827486	T	{'ENSG00000254961', 'ENSG00000242248'}
rs61901465	C	RPL7AP57	11	91889397	T	ENSG00000242248
rs10501786	A	RPL7AP57-NDUFB11P1	11	91919587	G	{'ENSG00000235547', 'ENSG00000242248'}
rs745421	A	RPL7AP57-NDUFB11P1	11	91973919	G	{'ENSG00000235547', 'ENSG00000242248'}
rs10830896	A	NDUFB11P1	11	92066767	G	ENSG00000235547
rs535378635	C	NDUFB11P1-FAT3	11	92079008	G	{'ENSG00000165323', 'ENSG00000235547', 'ENSG00000239086', 'ENSG00000244244', 'ENSG00000255506', 'ENSG00000249255', 'ENSG00000254705'}
rs74586660	A	PGAM1P9	11	92103776	C	ENSG00000249255
rs16917633	A	RPS3AP42	11	92236390	C	ENSG00000244244
rs1791571	C	FAT3	11	92453759	T	ENSG00000165323
rs2244078	A	snoU13	11	92464116	G	ENSG00000239086
rs117691351	A	RP11-203F8.1	11	92502126	C	ENSG00000255506
rs752458153	A	FAT3	11	92535660	T	ENSG00000165323
rs7125378	A	FAT3	11	92607550	T	ENSG00000165323
rs10830955	C	FAT3-RP11-676F20.2	11	92636326	T	{'ENSG00000165323', 'ENSG00000239086', 'ENSG00000244244', 'ENSG00000255506', 'ENSG00000255127', 'ENSG00000249255', 'ENSG00000254705'}
rs10501800	A	RP11-676F20.2	11	92648639	G	ENSG00000255127
rs74915979	C	RP11-676F20.2-SNRPGP16	11	92662438	T	{'ENSG00000255287', 'ENSG00000255127'}
rs7112766	G	SNRPGP16	11	92672021	T	ENSG00000255287
rs1387153	C	SNRPGP16	11	92673828	T	ENSG00000255287
rs10830956	C	SNRPGP16-RP11-676F20.1	11	92681013	T	{'ENSG00000255287', 'ENSG00000254874'}
rs7936247	G	SNRPGP16-RP11-676F20.1	11	92690032	T	{'ENSG00000255287', 'ENSG00000254874'}
rs10830961	A	RP11-676F20.1	11	92694757	G	ENSG00000254874
rs144683127	T	RP11-676F20.1	11	92695708	TTGAGAAATCTCTATACTATTTTCCATAGTGACTG	ENSG00000254874
rs10830963	C	MTNR1B	11	92708710	G	ENSG00000134640
rs10830964	C	MTNR1B	11	92719681	T	ENSG00000134640
rs6483213	A	MTNR1B-RPL26P31	11	92725321	G	{'ENSG00000242807', 'ENSG00000134640'}
rs271029	C	MTNR1B-RPL26P31	11	92741663	T	{'ENSG00000242807', 'ENSG00000134640'}
rs670690	C	RPL26P31	11	92785739	T	ENSG00000242807
rs16918427	C	RPL26P31	11	92787632	T	ENSG00000242807
rs6483221	C	RPL26P31-SLC36A4	11	92817702	T	{'ENSG00000255445', 'ENSG00000242807', 'ENSG00000180773'}
rs10830980	A	RPL26P31-SLC36A4	11	92828282	G	{'ENSG00000255445', 'ENSG00000242807', 'ENSG00000180773'}
rs78351097	C	RP11-573M3.3	11	92883714	T	ENSG00000255445
rs79064276	C	SLC36A4	11	92891796	T	ENSG00000180773
rs1508608	A	SLC36A4	11	92893825	G	ENSG00000180773
rs191660375	A	SLC36A4-RP11-573M3.4	11	92941772	G	{'ENSG00000233737', 'ENSG00000255445', 'ENSG00000180773'}
rs16918677	C	RP11-573M3.4	11	92956873	T	ENSG00000233737
rs1446913	A	RP11-573M3.4-RP11-755E23.3	11	92965312	C	{'ENSG00000255233', 'ENSG00000233737'}
rs7112173	C	RP11-755E23.3	11	92972584	G	ENSG00000255233
rs57235767	C	RP11-755E23.3-CCDC67	11	93013531	T	{'ENSG00000255233', 'ENSG00000221565', 'ENSG00000165325'}
rs3019212	C	RP11-755E23.3-CCDC67	11	93054457	T	{'ENSG00000255233', 'ENSG00000221565', 'ENSG00000165325'}
rs7122902	C	CCDC67	11	93080928	T	ENSG00000165325
rs11020312	A	CCDC67	11	93134216	G	ENSG00000165325
rs138668727	A	CCDC67-SMCO4	11	93193070	G	{'ENSG00000221565', 'ENSG00000234106', 'ENSG00000166002', 'ENSG00000165325'}
rs117809404	C	CCDC67-SMCO4	11	93204339	T	{'ENSG00000221565', 'ENSG00000234106', 'ENSG00000166002', 'ENSG00000165325'}
rs2658797	C	SMCO4	11	93212254	T	ENSG00000166002
rs79065621	A	RP11-288E14.2	11	93270166	G	ENSG00000234106
rs7126188	C	SMCO4	11	93277266	T	ENSG00000166002
rs11605469	C	SMCO4-RN7SL223P	11	93282129	T	{'ENSG00000234106', 'ENSG00000240202', 'ENSG00000166002'}
rs4753472	A	SMCO4-RN7SL223P	11	93283504	G	{'ENSG00000234106', 'ENSG00000240202', 'ENSG00000166002'}
rs73561344	A	RN7SL223P	11	93289190	C	ENSG00000240202
rs73561372	A	RN7SL223P	11	93295235	G	ENSG00000240202
rs11020418	C	RN7SL223P-RP11-178H8.3	11	93302674	T	{'ENSG00000240202', 'ENSG00000255515'}
rs4753092	A	RN7SL223P-RP11-178H8.3	11	93330918	G	{'ENSG00000240202', 'ENSG00000255515'}
rs61918527	C	RP11-178H8.3	11	93339677	T	ENSG00000255515
rs778824181	C	RP11-178H8.3-KIAA1731	11	93366536	T	{'ENSG00000199875', 'ENSG00000166012', 'ENSG00000255515', 'ENSG00000254911', 'ENSG00000166004'}
rs113806816	A	RP11-178H8.3-KIAA1731	11	93375525	G	{'ENSG00000199875', 'ENSG00000166012', 'ENSG00000255515', 'ENSG00000254911', 'ENSG00000166004'}
rs7939577	C	KIAA1731	11	93417460	T	ENSG00000166004
rs139941881	A	SCARNA9	11	93458019	C	ENSG00000254911
rs7131178	A	KIAA1731	11	93462607	T	ENSG00000166004
rs11020503	C	SNORD6	11	93469649	T	ENSG00000202314
rs644306	C	TAF1D	11	93475442	T	ENSG00000166012
rs139850405	C	C11orf54	11	93492369	T	ENSG00000182919
rs7310	A	C11orf54	11	93495975	G	ENSG00000182919
rs138743714	G	TAF1D	11	93510401	T	ENSG00000166012
rs117654845	C	MED17	11	93517511	T	ENSG00000042429
rs75368931	A	snoU13	11	93530184	G	ENSG00000238437
rs17573753	C	VSTM5	11	93551796	T	ENSG00000214376
rs602703	A	Y_RNA	11	93563272	G	ENSG00000206911
rs629580	A	VSTM5	11	93570529	G	ENSG00000214376
rs1605291	C	VSTM5-HPRTP4	11	93589507	T	{'ENSG00000206911', 'ENSG00000255995', 'ENSG00000214376'}
rs28883375	G	VSTM5-HPRTP4	11	93599586	T	{'ENSG00000206911', 'ENSG00000255995', 'ENSG00000214376'}
rs3020006	A	HPRTP4	11	93722059	G	ENSG00000255995
rs117628383	C	HPRTP4	11	93723124	T	ENSG00000255995
rs2462733	C	HPRTP3	11	93733478	T	ENSG00000256752
rs989088	A	HPRTP3-HEPHL1	11	93745638	G	{'ENSG00000256752', 'ENSG00000227593', 'ENSG00000181333'}
rs79657823	C	RP11-715G18.3	11	93783893	T	ENSG00000227593
rs2511377	A	RP11-715G18.3	11	93784133	C	ENSG00000227593
rs16919878	A	HEPHL1	11	93796338	G	ENSG00000181333
rs115754994	C	HEPHL1	11	93806252	T	ENSG00000181333
rs1138800	A	PANX1	11	93862493	C	ENSG00000110218
rs12793348	A	PANX1	11	93913036	G	ENSG00000110218
rs147178620	C	RP11-680H20.1	11	93923594	T	ENSG00000256745
rs117459535	A	RP11-680H20.1-RP11-680H20.2	11	93933708	G	{'ENSG00000250519', 'ENSG00000256745'}
rs1857678	C	RP11-680H20.1-RP11-680H20.2	11	93955504	T	{'ENSG00000250519', 'ENSG00000256745'}
rs11823745	A	RP11-680H20.2	11	93989910	G	ENSG00000250519
rs112250565	A	RP11-680H20.2-FOLR4	11	94033365	C	{'ENSG00000250519', 'ENSG00000183560'}
rs577062	A	FOLR4	11	94036294	G	ENSG00000183560
rs117446281	C	FOLR4	11	94043915	T	ENSG00000183560
rs594705	A	FOLR4-GPR83	11	94047975	G	{'ENSG00000183560', 'ENSG00000123901'}
rs4753598	A	FOLR4-GPR83	11	94101013	G	{'ENSG00000183560', 'ENSG00000123901'}
rs3758785	A	GPR83	11	94132139	G	ENSG00000123901
rs7102955	A	GPR83	11	94137923	G	ENSG00000123901
rs147532040	A	GPR83-AP000765.1	11	94140081	G	{'ENSG00000263966', 'ENSG00000123901'}
rs11020774	C	AP000765.1	11	94149037	T	ENSG00000263966
rs2508678	C	AP000765.1	11	94149349	T	ENSG00000263966
rs12708331	C	MIR548L	11	94200004	T	ENSG00000221230
rs12788248	A	MIR548L	11	94200389	G	ENSG00000221230
rs511184	A	RP11-685N10.1	11	94207483	G	ENSG00000255893
rs1805360	C	MRE11A	11	94227029	T	ENSG00000020922
rs12708335	G	MRE11A	11	94228087	T	ENSG00000020922
rs117168338	A	ANKRD49	11	94231029	G	ENSG00000168876
rs607146	C	ANKRD49-LINC01171	11	94238274	T	{'ENSG00000168876', 'ENSG00000257057'}
rs647484	C	LINC01171	11	94261255	G	ENSG00000257057
rs150077630	C	FUT4	11	94281525	T	ENSG00000196371
rs79403267	A	FUT4	11	94285581	G	ENSG00000196371
rs533412	A	PIWIL4	11	94354958	T	ENSG00000134627
rs7933369	A	PIWIL4	11	94356050	G	ENSG00000134627
rs78973707	A	RP11-867G2.5	11	94373488	C	ENSG00000233536
rs149779642	A	RP11-867G2.6	11	94376471	G	ENSG00000255666
rs11020870	G	RP11-867G2.6	11	94383998	T	ENSG00000255666
rs520905	C	RP11-867G2.8	11	94391845	T	ENSG00000255929
rs11020924	A	RP11-867G2.8	11	94453131	G	ENSG00000255929
rs2851589	A	AMOTL1	11	94507137	G	ENSG00000166025
rs2895562	A	AMOTL1	11	94528056	C	ENSG00000166025
rs1601567	A	RP11-856F16.2	11	94621386	G	ENSG00000256469
rs61893550	C	ST13P11	11	94649479	T	ENSG00000213368
rs10831281	A	ST13P11	11	94650638	T	ENSG00000213368
rs112798853	G	RP11-856F16.2	11	94659650	T	ENSG00000256469
rs143467776	C	RP11-856F16.2-CWC15	11	94666925	T	{'ENSG00000213368', 'ENSG00000256469', 'ENSG00000150316'}
rs80304667	C	RP11-856F16.2-CWC15	11	94690641	T	{'ENSG00000213368', 'ENSG00000256469', 'ENSG00000150316'}
rs11020982	A	CWC15	11	94694694	C	ENSG00000150316
rs11020994	A	KDM4D	11	94716563	G	ENSG00000186280
rs117875296	C	KDM4D	11	94725035	G	ENSG00000186280
rs190530870	A	RP11-60C6.3	11	94748079	G	ENSG00000255653
rs12786122	C	KDM4E	11	94755330	T	ENSG00000235268
rs964039	C	RP11-60C6.5	11	94774311	T	ENSG00000256779
rs11021024	A	RP11-60C6.6	11	94777414	C	ENSG00000257012
rs598481	A	RP11-735A19.2	11	94778065	G	ENSG00000255855
rs75233273	A	RP11-735A19.2-SRSF8	11	94794842	T	{'ENSG00000271885', 'ENSG00000180771', 'ENSG00000255855'}
rs1447388	C	SRSF8	11	94798163	T	ENSG00000180771
rs201496165	C	SRSF8	11	94801201	T	ENSG00000180771
rs610183	A	SRSF8	11	94807581	G	ENSG00000180771
rs1374666	A	SRSF8-ENDOD1	11	94811734	G	{'ENSG00000149218', 'ENSG00000271885', 'ENSG00000180771'}
rs574828	C	ENDOD1	11	94858170	T	ENSG00000149218
rs3740861	G	ENDOD1	11	94862577	T	ENSG00000149218
rs514800	C	ENDOD1-RP11-712B9.4	11	94871544	T	{'ENSG00000270689', 'ENSG00000149218'}
rs576597	C	RP11-712B9.4	11	94872372	T	ENSG00000270689
rs530190	C	RP11-712B9.4	11	94874706	T	ENSG00000270689
rs10501821	A	RP11-712B9.5	11	94878090	G	ENSG00000270578
rs682533	A	RP11-712B9.2	11	94889314	G	ENSG00000245552
rs12361586	A	SESN3	11	94902171	G	ENSG00000149212
rs7121758	G	SESN3	11	94945284	T	ENSG00000149212
rs1458453	C	RP11-712B9.2	11	94962427	T	ENSG00000245552
rs1073059	A	RP11-712B9.2-Y_RNA	11	94977013	G	{'ENSG00000201204', 'ENSG00000149212', 'ENSG00000245552'}
rs1031658	C	RP11-712B9.2-Y_RNA	11	94987208	T	{'ENSG00000201204', 'ENSG00000149212', 'ENSG00000245552'}
rs1943505	C	RP11-338H14.1	11	95212878	T	ENSG00000250390
rs11822727	C	RP11-338H14.1	11	95219016	T	ENSG00000250390
rs1150347	A	RP11-338H14.1-RP11-644L4.1	11	95383570	G	{'ENSG00000250390', 'ENSG00000255605'}
rs59593577	C	RP11-338H14.1-RP11-644L4.1	11	95425526	T	{'ENSG00000250390', 'ENSG00000255605'}
rs117776972	A	RP11-644L4.1	11	95433273	G	ENSG00000255605
rs11021294	C	RP11-644L4.1-FAM76B	11	95445705	T	{'ENSG00000166037', 'ENSG00000255605', 'ENSG00000077458'}
rs1016030	A	RP11-644L4.1-FAM76B	11	95472693	G	{'ENSG00000166037', 'ENSG00000255605', 'ENSG00000077458'}
rs1727149	C	FAM76B	11	95497171	T	ENSG00000077458
rs3748252	A	CEP57	11	95519195	T	ENSG00000166037
rs7124233	G	FAM76B	11	95524858	T	ENSG00000077458
rs549031067	A	CEP57	11	95556919	T	ENSG00000166037
rs564480	C	AP001877.1	11	95561741	T	ENSG00000256885
rs1944079	C	RNA5SP345	11	95575207	T	ENSG00000222578
rs12274927	C	RNA5SP345	11	95577925	G	ENSG00000222578
rs662168	C	MTMR2	11	95586982	T	ENSG00000087053
rs4753181	C	MTMR2	11	95661958	T	ENSG00000087053
rs74860067	A	MTMR2-RP11-697H10.1	11	95684434	G	{'ENSG00000222578', 'ENSG00000242993', 'ENSG00000087053'}
rs12275212	C	MTMR2-RP11-697H10.1	11	95689115	T	{'ENSG00000222578', 'ENSG00000242993', 'ENSG00000087053'}
rs139179408	G	RP11-697H10.1	11	95696330	T	ENSG00000242993
rs74968664	A	RP11-697H10.1	11	95700277	G	ENSG00000242993
rs11021360	A	RP11-697H10.1-MAML2	11	95704418	C	{'ENSG00000184384', 'ENSG00000242993', 'ENSG00000266192'}
rs10831475	A	MAML2	11	95796907	G	ENSG00000184384
rs140915839	G	MAML2	11	95891015	T	ENSG00000184384
rs10501852	A	MIR1260B	11	96072173	G	ENSG00000266192
rs534948176	C	CCDC82	11	96087933	T	ENSG00000149231
rs4753200	C	JRKL	11	96134231	T	ENSG00000183340
rs1451331	G	JRKL	11	96167552	T	ENSG00000183340
rs7108533	C	RNA5SP346	11	96205760	T	ENSG00000200411
rs73535055	C	JRKL-AS1	11	96235242	T	ENSG00000255679
rs11021623	A	JRKL-AS1	11	96236502	G	ENSG00000255679
rs11021624	A	RP11-49K4.2	11	96236902	G	ENSG00000256684
rs148265252	C	RP11-49K4.2-RP11-360K13.1	11	96263842	T	{'ENSG00000254587', 'ENSG00000255376', 'ENSG00000256684'}
rs141000875	C	RP11-360K13.2	11	96514438	T	ENSG00000255376
rs112232510	A	RP11-360K13.1	11	96574284	G	ENSG00000254587
rs113894646	G	RP11-360K13.1	11	96574574	T	ENSG00000254587
rs527305	C	RP11-360K13.1-MED28P5	11	96820557	T	{'ENSG00000254587', 'ENSG00000255205', 'ENSG00000255376'}
rs12420935	A	RP11-360K13.1-MED28P5	11	96853065	G	{'ENSG00000254587', 'ENSG00000255205', 'ENSG00000255376'}
rs149979416	C	MED28P5	11	96869535	T	ENSG00000255205
rs7105574	G	MED28P5-RP11-693I21.1	11	96878273	T	{'ENSG00000270753', 'ENSG00000255205'}
rs7944964	A	MED28P5-RP11-693I21.1	11	96938440	G	{'ENSG00000270753', 'ENSG00000255205'}
rs2019992	A	RP11-693I21.1	11	96960760	G	ENSG00000270753
rs1494049	C	RP11-693I21.1-RP11-882G5.1	11	97052967	T	{'ENSG00000270753', 'ENSG00000255039'}
rs1690588	A	RP11-693I21.1-RP11-882G5.1	11	97056901	T	{'ENSG00000270753', 'ENSG00000255039'}
rs560056132	C	RP11-882G5.1	11	97105169	T	ENSG00000255039
rs12785954	C	RP11-882G5.1	11	97126916	T	ENSG00000255039
rs1593566	C	RP11-882G5.1-RNA5SP347	11	97179675	T	{'ENSG00000199315', 'ENSG00000255039'}
rs80145050	G	RP11-882G5.1-RNA5SP347	11	97500463	C	{'ENSG00000199315', 'ENSG00000255039'}
rs145002295	C	RNA5SP347	11	97529613	T	ENSG00000199315
rs112079360	C	RNA5SP347-RP11-379J13.2	11	97635254	T	{'ENSG00000199315', 'ENSG00000255502', 'ENSG00000216073', 'ENSG00000254555'}
rs12795876	G	RNA5SP347-RP11-379J13.2	11	97669724	T	{'ENSG00000199315', 'ENSG00000255502', 'ENSG00000216073', 'ENSG00000254555'}
rs12803996	C	RP11-379J13.2	11	97765743	T	ENSG00000255502
rs541206787	C	RP11-379J13.1	11	97784519	G	ENSG00000254555
rs10789753	A	RP11-379J13.2	11	97816230	G	ENSG00000255502
rs117412355	A	RP11-379J13.2-RP11-684B20.1	11	97893635	G	{'ENSG00000255502', 'ENSG00000216073', 'ENSG00000255380', 'ENSG00000254555'}
rs536511701	C	RP11-379J13.2-RP11-684B20.1	11	97956787	T	{'ENSG00000255502', 'ENSG00000216073', 'ENSG00000255380', 'ENSG00000254555'}
rs2852044	A	RP11-684B20.1-CTD-2342I9.1	11	98148532	G	{'ENSG00000255380', 'ENSG00000254939'}
rs139608354	A	RP11-684B20.1-CTD-2342I9.1	11	98379370	G	{'ENSG00000255380', 'ENSG00000254939'}
rs4564295	A	CTD-2342I9.1	11	98432725	G	ENSG00000254939
rs12785375	A	CTD-2342I9.1	11	98433554	G	ENSG00000254939
rs11215971	A	CTD-2342I9.1-RP11-115E19.1	11	98448826	C	{'ENSG00000254599', 'ENSG00000254939'}
rs78925086	C	CTD-2342I9.1-RP11-115E19.1	11	98504057	T	{'ENSG00000254599', 'ENSG00000254939'}
rs147485869	A	RP11-115E19.1	11	98546241	G	ENSG00000254599
rs187798094	C	RP11-115E19.1	11	98556543	G	ENSG00000254599
rs35119798	C	RP11-115E19.1-RP11-99C10.1	11	98591841	T	{'ENSG00000254830', 'ENSG00000254599'}
rs10892331	A	RP11-115E19.1-RP11-99C10.1	11	98715072	G	{'ENSG00000254830', 'ENSG00000254599'}
rs1386415	A	RP11-99C10.1	11	98818755	G	ENSG00000254830
rs61891060	A	RP11-99C10.1	11	98820527	T	ENSG00000254830
rs7948801	G	RP11-99C10.1-CNTN5	11	98822220	T	{'ENSG00000266616', 'ENSG00000149972', 'ENSG00000223269', 'ENSG00000254830', 'ENSG00000255547'}
rs901540	A	RP11-99C10.1-CNTN5	11	98850985	C	{'ENSG00000266616', 'ENSG00000149972', 'ENSG00000223269', 'ENSG00000254830', 'ENSG00000255547'}
rs10750186	A	CNTN5	11	98933163	G	ENSG00000149972
rs7115136	A	CNTN5	11	98935203	G	ENSG00000149972
rs5008835	A	CNTN5	11	98946402	G	ENSG00000149972
rs10790460	C	CNTN5	11	98974698	G	ENSG00000149972
rs2155563	A	CNTN5	11	98981485	T	ENSG00000149972
rs6589899	A	RN7SKP53	11	98987273	G	ENSG00000223269
rs11218456	A	RN7SKP53	11	98990258	C	ENSG00000223269
rs7109365	C	RN7SKP53	11	98995954	T	ENSG00000223269
rs7946983	C	CNTN5	11	98997953	T	ENSG00000149972
rs2005238	A	CNTN5	11	99024786	G	ENSG00000149972
rs11218571	C	CNTN5	11	99025195	T	ENSG00000149972
rs10892901	C	CNTN5	11	99076937	T	ENSG00000149972
rs17576589	C	CNTN5	11	99140818	T	ENSG00000149972
rs9919649	A	AP003558.1	11	99291694	G	ENSG00000266616
rs11220171	A	CNTN5	11	99361785	G	ENSG00000149972
rs1159623	C	CNTN5	11	99372731	G	ENSG00000149972
rs11605324	C	CNTN5	11	99398438	T	ENSG00000149972
rs2726353	C	CNTN5	11	99456616	T	ENSG00000149972
rs648519	A	CNTN5	11	99467726	G	ENSG00000149972
rs655883	C	CNTN5	11	99489374	G	ENSG00000149972
rs10893622	A	CNTN5	11	99503566	G	ENSG00000149972
rs7949294	C	CNTN5	11	99512256	T	ENSG00000149972
rs7949313	C	CNTN5	11	99512311	T	ENSG00000149972
rs606803	A	CNTN5	11	99514093	T	ENSG00000149972
rs599197	G	CNTN5	11	99521055	T	ENSG00000149972
rs10893895	A	CNTN5	11	99658637	G	ENSG00000149972
rs12276726	G	CNTN5	11	99789454	T	ENSG00000149972
rs4414190	A	CNTN5	11	99800469	T	ENSG00000149972
rs770572	C	CNTN5	11	99883698	T	ENSG00000149972
rs10750494	A	CNTN5	11	100002012	G	ENSG00000149972
rs10501955	C	CNTN5	11	100081589	G	ENSG00000149972
rs1939699	C	CNTN5	11	100095716	G	ENSG00000149972
rs187852605	C	CNTN5	11	100154459	G	ENSG00000149972
rs1216192	C	RPA2P3	11	100207500	T	ENSG00000255547
rs11224302	C	CNTN5-RN7SL222P	11	100456604	T	{'ENSG00000266616', 'ENSG00000149972', 'ENSG00000242165', 'ENSG00000223269', 'ENSG00000255547'}
rs11606890	A	CNTN5-RN7SL222P	11	100471466	C	{'ENSG00000266616', 'ENSG00000149972', 'ENSG00000242165', 'ENSG00000223269', 'ENSG00000255547'}
rs7123971	A	RN7SL222P	11	100516682	G	ENSG00000242165
rs12275253	A	RN7SL222P	11	100517187	G	ENSG00000242165
rs2088952	C	RN7SL222P-AP000620.1	11	100522452	G	{'ENSG00000242165', 'ENSG00000255059'}
rs111593327	C	RN7SL222P-AP000620.1	11	100531977	G	{'ENSG00000242165', 'ENSG00000255059'}
rs35571646	C	AP000620.1	11	100533363	CCTAT	ENSG00000255059
rs79152974	A	AP000620.1	11	100537275	G	ENSG00000255059
rs61908736	A	AP000620.1-CTD-2383M3.1	11	100548702	G	{'ENSG00000255059', 'ENSG00000248027', 'ENSG00000165895'}
rs151206225	A	CTD-2383M3.1	11	100551373	G	ENSG00000248027
rs71476642	C	CTD-2383M3.1	11	100562639	T	ENSG00000248027
rs11823723	C	ARHGAP42	11	100564215	T	ENSG00000165895
rs476025	A	AC015600.1	11	100666241	G	ENSG00000265208
rs149006673	C	ARHGAP42	11	100675807	T	ENSG00000165895
rs656698	C	RN7SKP115	11	100705739	T	ENSG00000200047
rs619043	C	RN7SKP115	11	100705866	T	ENSG00000200047
rs7114062	A	snoU13	11	100804914	G	ENSG00000238388
rs471180	A	snoU13	11	100809894	C	ENSG00000238388
rs149959826	A	TMEM133	11	100863164	T	ENSG00000170647
rs575473	C	TMEM133	11	100868961	T	ENSG00000170647
rs4753989	C	TMEM133-PGR	11	100881437	T	{'ENSG00000082175', 'ENSG00000170647'}
rs79928817	A	TMEM133-PGR	11	100886326	C	{'ENSG00000082175', 'ENSG00000170647'}
rs146995681	C	PGR	11	100916271	T	ENSG00000082175
rs485283	A	PGR	11	100990447	G	ENSG00000082175
rs4754000	A	PGR-RP11-788M5.3	11	101008113	G	{'ENSG00000082175', 'ENSG00000255504'}
rs568157	A	RP11-788M5.3	11	101024282	G	ENSG00000255504
rs610998	C	RP11-788M5.3	11	101027112	T	ENSG00000255504
rs4754747	C	RP11-788M5.3-TRPC6	11	101179469	T	{'ENSG00000254534', 'ENSG00000263885', 'ENSG00000137672', 'ENSG00000254506', 'ENSG00000255504'}
rs11224760	G	RP11-788M5.3-TRPC6	11	101300187	T	{'ENSG00000254534', 'ENSG00000263885', 'ENSG00000137672', 'ENSG00000254506', 'ENSG00000255504'}
rs192664222	C	MIR3920	11	101395124	T	ENSG00000263885
rs12791611	C	RP11-748H22.1	11	101468140	T	ENSG00000254506
rs2513180	A	TRPC6	11	101492630	G	ENSG00000137672
rs1939455	G	TRPC6	11	101520886	T	ENSG00000137672
rs1939061	A	RP11-748H22.2	11	101632783	C	ENSG00000254534
rs118043771	C	RP11-748H22.2	11	101635060	T	ENSG00000254534
rs10791542	A	TRPC6-ANGPTL5	11	101753814	G	{'ENSG00000254534', 'ENSG00000263885', 'ENSG00000137672', 'ENSG00000254506', 'ENSG00000110318', 'ENSG00000187151'}
rs140758574	C	ANGPTL5	11	101760726	T	ENSG00000187151
rs7125076	A	ANGPTL5	11	101766279	G	ENSG00000187151
rs7109233	C	KIAA1377	11	101833644	T	ENSG00000110318
rs1372413	A	KIAA1377	11	101851952	G	ENSG00000110318
rs75572818	C	KIAA1377-C11orf70	11	101878157	G	{'ENSG00000239154', 'ENSG00000252679', 'ENSG00000137691', 'ENSG00000110318'}
rs7110790	C	KIAA1377-C11orf70	11	101909363	T	{'ENSG00000239154', 'ENSG00000252679', 'ENSG00000137691', 'ENSG00000110318'}
rs12804542	A	C11orf70	11	101918327	G	ENSG00000137691
rs61533123	A	snoU13	11	101930412	G	ENSG00000239154
rs59695661	G	C11orf70-RP11-732A21.2	11	101961400	T	{'ENSG00000260008', 'ENSG00000239154', 'ENSG00000252679', 'ENSG00000137691'}
rs2033083	C	RP11-732A21.2	11	101984628	T	ENSG00000260008
rs3824930	C	RP11-732A21.2	11	101985302	T	ENSG00000260008
rs186025494	C	YAP1	11	101994178	T	ENSG00000137693
rs4754834	G	YAP1	11	102017853	T	ENSG00000137693
rs2846852	A	YAP1-RP11-864G5.1	11	102142803	G	{'ENSG00000137693', 'ENSG00000254422', 'ENSG00000243777'}
rs2604532	A	YAP1-RP11-864G5.1	11	102150488	G	{'ENSG00000137693', 'ENSG00000254422', 'ENSG00000243777'}
rs556304923	A	RP11-864G5.1	11	102165954	G	ENSG00000243777
rs12799274	C	RP11-864G5.7	11	102174649	T	ENSG00000270868
rs2846848	G	RP11-864G5.8	11	102180563	T	ENSG00000271600
rs7115301	C	BIRC3	11	102211426	T	ENSG00000023445
rs34740624	A	BIRC3	11	102212880	G	ENSG00000023445
rs12273698	A	BIRC2	11	102234776	G	ENSG00000110330
rs117084793	A	BIRC2	11	102245931	G	ENSG00000110330
rs75976790	A	TMEM123	11	102265076	G	ENSG00000152558
rs2155587	C	TMEM123	11	102272884	T	ENSG00000152558
rs2436036	C	RP11-315O6.1	11	102323160	T	ENSG00000255337
rs1943785	C	RP11-315O6.2	11	102360447	T	ENSG00000255482
rs5950337	C	RP11-315O6.2	11	102373707	T	ENSG00000255482
rs11225285	C	RP11-315O6.2-MMP7	11	102378193	T	{'ENSG00000255482', 'ENSG00000137673'}
rs10502001	C	MMP7	11	102398593	T	ENSG00000137673
rs17098318	G	MMP7	11	102402858	A	ENSG00000137673
rs4754854	A	MMP7-MMP20	11	102427380	G	{'ENSG00000256916', 'ENSG00000137673', 'ENSG00000137674'}
rs11607401	A	MMP7-MMP20	11	102432049	G	{'ENSG00000256916', 'ENSG00000137673', 'ENSG00000137674'}
rs78487272	C	RP11-817J15.2	11	102476169	T	ENSG00000256916
rs3781788	C	RP11-817J15.2	11	102477556	T	ENSG00000256916
rs2280211	A	MMP20	11	102488131	G	ENSG00000137674
rs35089914	A	MMP20	11	102492850	G	ENSG00000137674
rs2464361	C	RP11-817J15.2-RP11-817J15.3	11	102515948	T	{'ENSG00000256916', 'ENSG00000255798'}
rs1276277	C	RP11-817J15.2-RP11-817J15.3	11	102524591	T	{'ENSG00000256916', 'ENSG00000255798'}
rs1276269	C	RP11-817J15.3	11	102549887	T	ENSG00000255798
rs61893901	A	RP11-817J15.3	11	102550377	G	ENSG00000255798
rs2846364	A	MMP27	11	102572828	G	ENSG00000137675
rs61893941	C	MMP27	11	102573912	T	ENSG00000137675
rs1939011	C	MMP8	11	102594070	T	ENSG00000118113
rs11225394	C	MMP8	11	102595413	T	ENSG00000118113
rs2155053	C	MMP8-WTAPP1	11	102604607	T	{'ENSG00000256035', 'ENSG00000118113', 'ENSG00000225678', 'ENSG00000166670', 'ENSG00000255282', 'ENSG00000149968', 'ENSG00000256254', 'ENSG00000196611'}
rs12146477	A	AP000619.5	11	102624956	G	ENSG00000225678
rs11225413	A	AP000619.5	11	102626401	G	ENSG00000225678
rs12789483	C	AP000647.3	11	102636374	T	ENSG00000256254
rs12418070	C	AP000647.3	11	102639529	T	ENSG00000256254
rs17860950	A	MMP10	11	102649954	G	ENSG00000166670
rs17293607	C	MMP10	11	102650389	T	ENSG00000166670
rs17884110	A	MMP1	11	102663476	AG	ENSG00000196611
rs7107224	A	MMP1	11	102672506	C	ENSG00000196611
rs519806	A	AP000619.6	11	102675489	G	ENSG00000256035
rs529381	C	AP000619.6	11	102680837	T	ENSG00000256035
rs111501139	C	WTAPP1	11	102689389	T	ENSG00000255282
rs479095	C	WTAPP1	11	102691894	T	ENSG00000255282
rs566125	C	MMP3	11	102710471	T	ENSG00000149968
rs3020919	C	MMP3	11	102713046	T	ENSG00000149968
rs615098	G	MMP3-MMP12	11	102720678	T	{'ENSG00000149968', 'ENSG00000110347'}
rs72981675	C	MMP3-MMP12	11	102721251	T	{'ENSG00000149968', 'ENSG00000110347'}
rs501371	A	MMP12	11	102748450	G	ENSG00000110347
rs636648	A	MMP12	11	102748945	G	ENSG00000110347
rs71480467	C	RP11-725K16.2	11	102754248	T	ENSG00000255469
rs138943577	C	RP11-725K16.2-RNU7-159P	11	102764910	G	{'ENSG00000238562', 'ENSG00000255469'}
rs2005108	C	RNU7-159P	11	102770353	T	ENSG00000238562
rs56960239	C	RNU7-159P-MMP13	11	102792137	T	{'ENSG00000137745', 'ENSG00000238562'}
rs7115014	A	RNU7-159P-MMP13	11	102804933	G	{'ENSG00000137745', 'ENSG00000238562'}
rs2252070	C	MMP13	11	102826539	T	ENSG00000137745
rs694790	A	MMP13	11	102831405	G	ENSG00000137745
rs10791604	C	MMP13-RP11-690D19.1	11	102835591	T	{'ENSG00000137745', 'ENSG00000239861'}
rs140957174	C	MMP13-RP11-690D19.1	11	102838200	T	{'ENSG00000137745', 'ENSG00000239861'}
rs2186789	A	RP11-690D19.1	11	102911494	C	ENSG00000239861
rs116941261	A	RP11-690D19.3	11	102925966	G	ENSG00000260966
rs139072082	C	DCUN1D5	11	102951654	T	ENSG00000137692
rs11225547	A	DCUN1D5	11	102967852	C	ENSG00000137692
rs2513990	A	DCUN1D5-DYNC2H1	11	102974608	G	{'ENSG00000255417', 'ENSG00000254824', 'ENSG00000187240', 'ENSG00000137692', 'ENSG00000255350', 'ENSG00000253245', 'ENSG00000254931', 'ENSG00000254895', 'ENSG00000254565'}
rs695130	C	DYNC2H1	11	103156174	T	ENSG00000187240
rs10791611	A	DYNC2H1	11	103156472	G	ENSG00000187240
rs10895416	C	RP11-37O16.7	11	103270083	T	ENSG00000254895
rs12798974	A	RP11-37O16.7	11	103274902	G	ENSG00000254895
rs7925447	A	RP11-37O16.6	11	103278839	G	ENSG00000254931
rs1793495	G	RP11-37O16.3	11	103279999	T	ENSG00000255350
rs189913472	A	MTND1P36	11	103283403	G	ENSG00000253245
rs28825784	A	DYNC2H1-RP11-563P16.1	11	103375225	C	{'ENSG00000254987', 'ENSG00000264200', 'ENSG00000255417', 'ENSG00000254824', 'ENSG00000187240', 'ENSG00000255350', 'ENSG00000253245', 'ENSG00000254931', 'ENSG00000254895', 'ENSG00000254565'}
rs969038	A	DYNC2H1-RP11-563P16.1	11	103380763	G	{'ENSG00000254987', 'ENSG00000264200', 'ENSG00000255417', 'ENSG00000254824', 'ENSG00000187240', 'ENSG00000255350', 'ENSG00000253245', 'ENSG00000254931', 'ENSG00000254895', 'ENSG00000254565'}
rs2128739	A	RP11-563P16.1	11	103673277	C	ENSG00000254987
rs17318997	C	RP11-563P16.1	11	103683448	T	ENSG00000254987
rs12295427	C	MIR4693	11	103721674	T	ENSG00000264200
rs74933897	C	RP11-563P16.1-PDGFD	11	103772865	T	{'ENSG00000254987', 'ENSG00000264200', 'ENSG00000170962', 'ENSG00000170967', 'ENSG00000255548'}
rs76729896	A	PDGFD	11	103777273	G	ENSG00000170962
rs10895548	A	RP11-617B3.2	11	103820517	G	ENSG00000255548
rs7113370	C	DDI1	11	103904785	T	ENSG00000170967
rs200229711	C	PDGFD	11	104004903	T	ENSG00000170962
rs1483520	A	PDGFD-RNA5SP348	11	104052398	G	{'ENSG00000170962', 'ENSG00000255548', 'ENSG00000252251', 'ENSG00000170967'}
rs189158627	C	PDGFD-RNA5SP348	11	104082924	T	{'ENSG00000170962', 'ENSG00000255548', 'ENSG00000252251', 'ENSG00000170967'}
rs7950498	C	RNA5SP348	11	104119650	T	ENSG00000252251
rs72987064	A	RNA5SP348-RP11-886D15.1	11	104149984	G	{'ENSG00000252251', 'ENSG00000256422'}
rs12221820	C	RNA5SP348-RP11-886D15.1	11	104154558	T	{'ENSG00000252251', 'ENSG00000256422'}
rs537210484	C	RP11-886D15.1	11	104407979	T	ENSG00000256422
rs71484364	C	RP11-886D15.1	11	104473900	T	ENSG00000256422
rs11607612	A	RP11-886D15.1-RP11-681H10.1	11	104538049	G	{'ENSG00000256422', 'ENSG00000270449'}
rs1942513	A	RP11-886D15.1-RP11-681H10.1	11	104545286	C	{'ENSG00000256422', 'ENSG00000270449'}
rs73625263	G	RP11-681H10.1	11	104550256	T	ENSG00000270449
rs111875770	C	RP11-681H10.1	11	104556022	T	ENSG00000270449
rs4340011	A	RP11-681H10.1-RP11-693N9.1	11	104653096	G	{'ENSG00000254569', 'ENSG00000270449'}
rs76375351	C	RP11-681H10.1-RP11-693N9.1	11	104680223	T	{'ENSG00000254569', 'ENSG00000270449'}
rs72976909	C	RP11-693N9.1	11	104744584	T	ENSG00000254569
rs571955	A	RP11-693N9.1-CASP12	11	104751269	G	{'ENSG00000254569', 'ENSG00000204403'}
rs71464742	A	CASP12	11	104759248	G	ENSG00000204403
rs573894	A	CASP12	11	104771486	G	ENSG00000204403
rs1944908	A	RP11-693N9.2	11	104788962	C	ENSG00000235505
rs11821516	C	RP11-693N9.2-CASP4	11	104796809	T	{'ENSG00000235505', 'ENSG00000196954'}
rs7104993	A	CASP4	11	104837315	G	ENSG00000196954
rs12293622	C	CASP4-CASP5	11	104857665	T	{'ENSG00000137757', 'ENSG00000196954'}
rs537093	C	CASP5	11	104866046	T	ENSG00000137757
rs2282657	A	CASP5	11	104877803	G	ENSG00000137757
rs1792774	C	CARD16	11	104912553	T	ENSG00000204397
rs79624389	C	CARD16	11	104917647	T	ENSG00000204397
rs505226	A	CASP1P2	11	104933828	G	ENSG00000254750
rs552134	A	CASP1P2	11	104936160	G	ENSG00000254750
rs475266	A	CASP1	11	104950711	G	ENSG00000137752
rs12420601	A	CASP1	11	104955235	G	ENSG00000137752
rs1792770	C	CARD17	11	104970852	T	ENSG00000255221
rs12421198	C	CASP1-CASP1P1	11	104986921	T	{'ENSG00000254750', 'ENSG00000137752', 'ENSG00000204397', 'ENSG00000255221', 'ENSG00000255430'}
rs10895778	C	CARD18	11	105014039	T	ENSG00000255501
rs12421544	A	RP11-94P11.4	11	105038968	G	ENSG00000254998
rs1503389	C	RP11-94P11.4	11	105041958	T	ENSG00000254998
rs72973978	A	OR2AL1P	11	105066800	G	ENSG00000254767
rs58127396	A	RP11-94P11.3	11	105121433	G	ENSG00000255336
rs12274889	A	RP11-94P11.4-GRIA4	11	105444163	T	{'ENSG00000254998', 'ENSG00000255403', 'ENSG00000254767', 'ENSG00000255336', 'ENSG00000252081', 'ENSG00000222663', 'ENSG00000263371', 'ENSG00000152578'}
rs11828299	A	RP11-94P11.4-GRIA4	11	105468945	T	{'ENSG00000254998', 'ENSG00000255403', 'ENSG00000254767', 'ENSG00000255336', 'ENSG00000252081', 'ENSG00000222663', 'ENSG00000263371', 'ENSG00000152578'}
rs191175436	A	AP000641.1	11	105572880	G	ENSG00000255403
rs117260814	C	GRIA4	11	105683528	T	ENSG00000152578
rs11226856	A	RNU4-55P	11	105699048	G	ENSG00000222663
rs648762	A	GRIA4	11	105798776	G	ENSG00000152578
rs2249031	A	AP000673.1	11	105800066	G	ENSG00000263371
rs1939152	G	AP000673.1	11	105800136	T	ENSG00000263371
rs3819079	G	RNU6-277P	11	105844765	T	ENSG00000252081
rs3758790	A	RNU6-277P	11	105850090	G	ENSG00000252081
rs72979267	A	GRIA4-MSANTD4	11	105858586	C	{'ENSG00000255403', 'ENSG00000170903', 'ENSG00000252081', 'ENSG00000222663', 'ENSG00000263371', 'ENSG00000152578'}
rs1043144	C	MSANTD4	11	105878844	T	ENSG00000170903
rs2249950	C	MSANTD4	11	105891599	T	ENSG00000170903
rs1939820	C	MSANTD4-KBTBD3	11	105906359	T	{'ENSG00000149313', 'ENSG00000182359', 'ENSG00000170903'}
rs11226905	A	MSANTD4-KBTBD3	11	105910791	G	{'ENSG00000149313', 'ENSG00000182359', 'ENSG00000170903'}
rs2155345	G	KBTBD3	11	105927688	T	ENSG00000182359
rs17104986	C	AASDHPPT	11	105958605	T	ENSG00000149313
rs7554	A	AASDHPPT	11	105969101	G	ENSG00000149313
rs192098456	A	RP11-677I18.4	11	105997186	G	ENSG00000254580
rs11226932	A	RP11-677I18.4	11	105997506	G	ENSG00000254580
rs142051909	C	RP11-677I18.4-RP11-680E19.1	11	106065508	T	{'ENSG00000254811', 'ENSG00000254580'}
rs2012950	A	RP11-677I18.4-RP11-680E19.1	11	106107883	G	{'ENSG00000254811', 'ENSG00000254580'}
rs116918009	A	RP11-680E19.1	11	106124157	G	ENSG00000254811
rs653629	C	RP11-680E19.1-RP11-680E19.2	11	106156894	T	{'ENSG00000255065', 'ENSG00000254811'}
rs11226999	G	RP11-680E19.1-RP11-680E19.2	11	106170046	T	{'ENSG00000255065', 'ENSG00000254811'}
rs1606327	G	RP11-680E19.2-GUCY1A2	11	106263897	T	{'ENSG00000255065', 'ENSG00000152402', 'ENSG00000264542', 'ENSG00000213252'}
rs150265236	C	RP11-680E19.2-GUCY1A2	11	106368253	T	{'ENSG00000255065', 'ENSG00000152402', 'ENSG00000264542', 'ENSG00000213252'}
rs11211912	C	GUCY1A2	11	106664162	T	ENSG00000152402
rs77680177	C	RP11-819M15.1	11	106700326	T	ENSG00000213252
rs560596283	C	GUCY1A2	11	106875953	T	ENSG00000152402
rs17106456	A	GUCY1A2-RP11-382M14.1	11	106999460	C	{'ENSG00000255353', 'ENSG00000152402', 'ENSG00000264542', 'ENSG00000213252'}
rs7935753	A	GUCY1A2-RP11-382M14.1	11	107014630	G	{'ENSG00000255353', 'ENSG00000152402', 'ENSG00000264542', 'ENSG00000213252'}
rs4754188	C	RP11-382M14.1	11	107047996	T	ENSG00000255353
rs6421539	C	RP11-382M14.1	11	107053192	T	ENSG00000255353
rs10502084	C	RP11-382M14.1-RP11-819C21.1	11	107068687	T	{'ENSG00000255353', 'ENSG00000261098'}
rs7951348	C	RP11-382M14.1-RP11-819C21.1	11	107081841	T	{'ENSG00000255353', 'ENSG00000261098'}
rs184054895	A	RP11-819C21.1	11	107179964	G	ENSG00000261098
rs79264642	A	CWF19L2	11	107224684	G	ENSG00000152404
rs4754221	A	CWF19L2	11	107287649	G	ENSG00000152404
rs11212263	C	CWF19L2-ALKBH8	11	107349606	T	{'ENSG00000137760', 'ENSG00000152404', 'ENSG00000225215'}
rs144320952	G	CWF19L2-ALKBH8	11	107353130	T	{'ENSG00000137760', 'ENSG00000152404', 'ENSG00000225215'}
rs188662625	C	ALKBH8	11	107375679	T	ENSG00000137760
rs7112793	C	ALKBH8	11	107378428	T	ENSG00000137760
rs582119	C	ALKBH8-CTD-2355J17.2	11	107443420	T	{'ENSG00000270969', 'ENSG00000137760'}
rs1528496	A	CTD-2355J17.2	11	107458500	G	ENSG00000270969
rs670446	C	AP000889.2	11	107472733	T	ENSG00000255483
rs572052586	C	AP000889.1	11	107515596	T	ENSG00000254758
rs498880	C	ELMOD1	11	107527660	T	ENSG00000110675
rs4753811	C	ELMOD1	11	107539785	T	ENSG00000110675
rs7104722	A	ELMOD1-SLN	11	107549917	G	{'ENSG00000254758', 'ENSG00000255483', 'ENSG00000268467', 'ENSG00000268602', 'ENSG00000110675', 'ENSG00000170290'}
rs10890751	A	ELMOD1-SLN	11	107556512	G	{'ENSG00000254758', 'ENSG00000255483', 'ENSG00000268467', 'ENSG00000268602', 'ENSG00000110675', 'ENSG00000170290'}
rs693609	A	SLN	11	107575275	G	ENSG00000170290
rs17607380	A	AP002353.1	11	107579561	G	ENSG00000268602
rs7105672	A	CTD-2651C21.3	11	107602354	G	ENSG00000254702
rs760607072	C	CTD-2651C21.3	11	107609458	T	ENSG00000254702
rs12802831	C	CTD-2651C21.3-AP001024.2	11	107627745	T	{'ENSG00000254702', 'ENSG00000214306'}
rs17107403	A	AP001024.2	11	107640811	G	ENSG00000214306
rs116992148	C	AP001024.1	11	107656254	G	ENSG00000214305
rs112999637	C	SLC35F2	11	107659506	T	ENSG00000110660
rs10502098	C	SLC35F2	11	107673674	T	ENSG00000110660
rs377343455	A	RP11-832N8.1	11	107782218	G	ENSG00000240652
rs11212442	A	RAB39A	11	107795722	G	ENSG00000179331
rs113322958	C	RAB39A	11	107822462	T	ENSG00000179331
rs1847565	C	RAB39A-CUL5	11	107849560	T	{'ENSG00000200855', 'ENSG00000255467', 'ENSG00000179331', 'ENSG00000166266'}
rs141391994	C	RAB39A-CUL5	11	107850152	T	{'ENSG00000200855', 'ENSG00000255467', 'ENSG00000179331', 'ENSG00000166266'}
rs71488291	A	CUL5	11	107965390	G	ENSG00000166266
rs138193887	A	CUL5	11	107967350	G	ENSG00000166266
rs7114794	A	RP11-144G7.2	11	107993500	G	ENSG00000255467
rs116855128	G	ACAT1	11	108014422	T	ENSG00000075239
rs10890819	C	ACAT1	11	108014799	T	ENSG00000075239
rs920679	A	NPAT	11	108038477	G	ENSG00000149308
rs2070661	C	NPAT	11	108043988	T	ENSG00000149308
rs56324032	C	Y_RNA	11	108100098	T	ENSG00000206967
rs672655	A	AP001925.1	11	108129657	G	ENSG00000269042
rs1800058	C	ATM	11	108160350	T	ENSG00000149311
rs4988023	A	ATM	11	108168995	C	ENSG00000149311
rs149934734	C	C11orf65	11	108315606	T	ENSG00000166323
rs10890841	C	C11orf65	11	108317951	T	ENSG00000166323
rs11374964	G	KDELC2	11	108345515	GA	ENSG00000178202
rs11212662	G	KDELC2	11	108346196	T	ENSG00000178202
rs877474	A	EXPH5	11	108382303	G	ENSG00000110723
rs2846412	C	EXPH5	11	108384207	T	ENSG00000110723
rs186278626	C	EXPH5-DDX10	11	108481845	T	{'ENSG00000178105', 'ENSG00000240698', 'ENSG00000254730', 'ENSG00000255379', 'ENSG00000110723'}
rs139400431	C	EXPH5-DDX10	11	108504382	T	{'ENSG00000178105', 'ENSG00000240698', 'ENSG00000254730', 'ENSG00000255379', 'ENSG00000110723'}
rs10749925	C	RPS2P39	11	108563349	T	ENSG00000240698
rs147606976	A	DDX10	11	108660931	G	ENSG00000178105
rs11212787	C	CYCSP29	11	108692609	T	ENSG00000255379
rs2514119	A	DDX10	11	108717748	G	ENSG00000178105
rs10789696	G	DDX10-AP003027.1	11	108819045	T	{'ENSG00000178105', 'ENSG00000240698', 'ENSG00000254730', 'ENSG00000255379', 'ENSG00000203334'}
rs11212826	A	AP003027.1	11	108824752	G	ENSG00000203334
rs4279978	C	AP003027.1	11	108829889	T	ENSG00000203334
rs144058374	C	AP003027.1-RP11-25I9.2	11	108837330	T	{'ENSG00000201243', 'ENSG00000255528', 'ENSG00000203334'}
rs78397803	G	AP003027.1-RP11-25I9.2	11	108852293	T	{'ENSG00000201243', 'ENSG00000255528', 'ENSG00000203334'}
rs11212843	A	RNU6-654P	11	108879076	G	ENSG00000201243
rs11212844	A	RNU6-654P	11	108879868	C	ENSG00000201243
rs2884181	C	RP11-25I9.2	11	108907587	T	ENSG00000255528
rs5794618	A	RP11-25I9.2	11	108913155	AG	ENSG00000255528
rs12420492	C	RP11-25I9.2-RNA5SP349	11	108963579	T	{'ENSG00000200613', 'ENSG00000201243', 'ENSG00000255528'}
rs73546929	C	RP11-25I9.2-RNA5SP349	11	108977691	T	{'ENSG00000200613', 'ENSG00000201243', 'ENSG00000255528'}
rs1509718	C	RNA5SP349	11	108991573	T	ENSG00000200613
rs989595	A	RNA5SP349	11	108995326	G	ENSG00000200613
rs73002608	C	RNA5SP349-SNORD39	11	109002097	T	{'ENSG00000264997', 'ENSG00000200613'}
rs12278483	A	RNA5SP349-SNORD39	11	109055818	G	{'ENSG00000264997', 'ENSG00000200613'}
rs11213021	G	SNORD39	11	109134982	T	ENSG00000264997
rs118053462	A	SNORD39-RP11-708B6.2	11	109173219	G	{'ENSG00000255028', 'ENSG00000264997', 'ENSG00000254890', 'ENSG00000185742'}
rs633619	C	SNORD39-RP11-708B6.2	11	109190345	T	{'ENSG00000255028', 'ENSG00000264997', 'ENSG00000254890', 'ENSG00000185742'}
rs78745940	C	C11orf87	11	109296449	G	ENSG00000185742
rs551031654	A	RP11-708B6.2	11	109395874	G	ENSG00000255028
rs143683901	A	RP11-708B6.2	11	109448078	C	ENSG00000255028
rs1386721	C	RP11-708B6.2-RP11-386B1.1	11	109468550	T	{'ENSG00000255028', 'ENSG00000254482', 'ENSG00000254890', 'ENSG00000185742'}
rs76326057	C	RP11-708B6.2-RP11-386B1.1	11	109495151	T	{'ENSG00000255028', 'ENSG00000254482', 'ENSG00000254890', 'ENSG00000185742'}
rs115643290	C	RP11-386B1.1	11	109509760	G	ENSG00000254482
rs115251140	C	RP11-386B1.1	11	109512448	T	ENSG00000254482
rs139874003	A	RP11-386B1.1-RP11-262A12.1	11	109517194	G	{'ENSG00000254659', 'ENSG00000254482'}
rs114867698	A	RP11-386B1.1-RP11-262A12.1	11	109527579	C	{'ENSG00000254659', 'ENSG00000254482'}
rs2570308	C	RP11-262A12.1	11	109651691	T	ENSG00000254659
rs73009091	A	RP11-262A12.1-TFAMP2	11	109704686	C	{'ENSG00000254798', 'ENSG00000254659'}
rs7121787	G	RP11-262A12.1-TFAMP2	11	109769517	T	{'ENSG00000254798', 'ENSG00000254659'}
rs74356488	C	TFAMP2	11	109777876	T	ENSG00000254798
rs78372789	G	TFAMP2-RP11-361A21.1	11	109785675	T	{'ENSG00000224776', 'ENSG00000254798'}
rs17110616	C	RP11-361A21.3-RP11-344L21.1	11	109868836	T	{'ENSG00000255210', 'ENSG00000270423'}
rs11213232	C	RP11-361A21.3-RP11-344L21.1	11	109881826	T	{'ENSG00000255210', 'ENSG00000270423'}
rs184195701	C	RP11-344L21.1	11	109916562	G	ENSG00000255210
rs1648130	C	RP11-344L21.1-ZC3H12C	11	109934487	T	{'ENSG00000149289', 'ENSG00000255210'}
rs12270706	A	RP11-344L21.1-ZC3H12C	11	109947509	G	{'ENSG00000149289', 'ENSG00000255210'}
rs17110774	C	ZC3H12C	11	109997854	T	ENSG00000149289
rs11821784	G	ZC3H12C	11	110002955	T	ENSG00000149289
rs1784661	A	RDX	11	110154710	G	ENSG00000137710
rs11213349	C	RDX-RP11-347E10.1	11	110181867	T	{'ENSG00000137710', 'ENSG00000254416'}
rs17654738	A	RDX-RP11-347E10.1	11	110182694	C	{'ENSG00000137710', 'ENSG00000254416'}
rs7930181	A	RP11-347E10.1	11	110227864	G	ENSG00000254416
rs10488763	A	RP11-347E10.1	11	110244360	T	ENSG00000254416
rs73562101	A	RP11-347E10.1-FDX1	11	110291323	G	{'ENSG00000137714', 'ENSG00000254416'}
rs11213393	C	RP11-347E10.1-FDX1	11	110293177	T	{'ENSG00000137714', 'ENSG00000254416'}
rs7106274	C	FDX1	11	110305005	T	ENSG00000137714
rs71466717	C	FDX1	11	110315636	T	ENSG00000137714
rs17392407	C	FDX1-ARHGAP20	11	110346798	T	{'ENSG00000137714', 'ENSG00000137727'}
rs6589147	C	FDX1-ARHGAP20	11	110419284	T	{'ENSG00000137714', 'ENSG00000137727'}
rs78915440	A	ARHGAP20	11	110539840	C	ENSG00000137727
rs113722433	C	ARHGAP20	11	110540134	G	ENSG00000137727
rs7122128	C	ARHGAP20-HNRNPA1P60	11	110602398	T	{'ENSG00000233497', 'ENSG00000137727'}
rs144066595	G	ARHGAP20-HNRNPA1P60	11	110642618	T	{'ENSG00000233497', 'ENSG00000137727'}
rs114108100	G	HNRNPA1P60	11	110658675	T	ENSG00000233497
rs1506488	A	HNRNPA1P60	11	110660305	C	ENSG00000233497
rs11213595	A	HNRNPA1P60-RP11-97I14.1	11	110675962	T	{'ENSG00000233497', 'ENSG00000255149'}
rs7942624	A	HNRNPA1P60-RP11-97I14.1	11	110732751	G	{'ENSG00000233497', 'ENSG00000255149'}
rs929908	A	RP11-97I14.1	11	110745376	G	ENSG00000255149
rs4938078	A	RP11-97I14.1-RNA5SP350	11	110820730	G	{'ENSG00000200168', 'ENSG00000255149'}
rs317522	C	RP11-97I14.1-RNA5SP350	11	110890758	T	{'ENSG00000200168', 'ENSG00000255149'}
rs12576202	C	RNA5SP350	11	110908548	T	ENSG00000200168
rs11213716	C	RNA5SP350	11	110914603	T	ENSG00000200168
rs75594774	A	RNA5SP350-RP11-89C3.3	11	110948274	G	{'ENSG00000200168', 'ENSG00000271390'}
rs79895685	C	RNA5SP350-RP11-89C3.3	11	110949988	T	{'ENSG00000200168', 'ENSG00000271390'}
rs321415	C	RP11-89C3.3	11	110957651	T	ENSG00000271390
rs17112253	C	RP11-89C3.4	11	110969222	T	ENSG00000271584
rs79800156	A	RP11-89C3.4	11	110971887	G	ENSG00000271584
rs7111445	C	RP11-89C3.2	11	110976511	T	ENSG00000270202
rs115026795	A	RPS17P15	11	110977735	C	ENSG00000239354
rs17112264	C	RPS17P15	11	110977933	T	ENSG00000239354
rs78229581	C	RP11-89C3.2-C11orf53	11	111054241	T	{'ENSG00000150750', 'ENSG00000270202'}
rs75407326	A	RP11-89C3.2-C11orf53	11	111078229	G	{'ENSG00000150750', 'ENSG00000270202'}
rs1987128	C	C11orf53	11	111152496	G	ENSG00000150750
rs7130173	A	C11orf53	11	111154072	C	ENSG00000150750
rs6589218	A	COLCA1	11	111167557	C	ENSG00000196167
rs6589220	C	COLCA1	11	111173290	T	ENSG00000196167
rs7947952	C	COLCA2	11	111181120	T	ENSG00000214290
rs7130102	A	COLCA2	11	111181649	C	ENSG00000214290
rs7107344	C	COLCA2-MIR4491	11	111196011	T	{'ENSG00000214290', 'ENSG00000264032'}
rs12574149	A	COLCA2-MIR4491	11	111204938	G	{'ENSG00000214290', 'ENSG00000264032'}
rs7113329	A	MIR4491	11	111215251	G	ENSG00000264032
rs10502139	C	MIR4491	11	111221282	T	ENSG00000264032
rs4938509	G	POU2AF1	11	111246611	T	ENSG00000110777
rs10789825	A	RNU2-60P	11	111249819	G	ENSG00000253099
rs11213878	A	RP11-794P6.1	11	111282629	G	ENSG00000255428
rs9667649	C	RP11-794P6.1	11	111289317	T	ENSG00000255428
rs72645432	C	POU2AF1	11	111314721	T	ENSG00000110777
rs75958049	C	RP11-794P6.2	11	111331439	T	ENSG00000255093
rs1789357	C	BTG4	11	111338880	T	ENSG00000137707
rs11213917	C	BTG4	11	111340577	T	ENSG00000137707
rs556112362	C	MIR34B	11	111388147	G	ENSG00000207811
rs2156580	C	RP11-794P6.6	11	111394328	G	ENSG00000254980
rs78132696	C	C11orf88	11	111406390	T	ENSG00000183644
rs7130440	A	LAYN	11	111417779	G	ENSG00000204381
rs112049220	C	LAYN	11	111419055	T	ENSG00000204381
rs688354	A	LAYN-SIK2	11	111438762	G	{'ENSG00000204381', 'ENSG00000170145', 'ENSG00000235286', 'ENSG00000223324', 'ENSG00000137713'}
rs567040	C	LAYN-SIK2	11	111460678	T	{'ENSG00000204381', 'ENSG00000170145', 'ENSG00000235286', 'ENSG00000223324', 'ENSG00000137713'}
rs7130753	C	SIK2	11	111470567	T	ENSG00000170145
rs491937	A	SIK2	11	111494947	T	ENSG00000170145
rs535379921	C	AP000925.2	11	111541227	T	ENSG00000235286
rs55809735	A	RN7SKP273	11	111555865	G	ENSG00000223324
rs72981301	A	PPP2R1B	11	111610595	G	ENSG00000137713
rs4936678	C	PPP2R1B	11	111625085	T	ENSG00000137713
rs633045	A	RP11-108O10.2	11	111647844	C	ENSG00000254990
rs10502148	C	ALG9	11	111647998	T	ENSG00000086848
rs10502151	C	ALG9	11	111724133	T	ENSG00000086848
rs673526	C	GNG5P3	11	111734143	T	ENSG00000254949
rs7124696	A	FDXACB1	11	111747297	G	ENSG00000255561
rs611010	A	FDXACB1	11	111749349	T	ENSG00000255561
rs1045282	A	C11orf1	11	111754574	C	ENSG00000137720
rs10891297	C	RPL37AP8-CRYAB	11	111770150	T	{'ENSG00000254445', 'ENSG00000176343', 'ENSG00000109846', 'ENSG00000170276', 'ENSG00000149300'}
rs7127010	C	RPL37AP8-CRYAB	11	111770782	T	{'ENSG00000254445', 'ENSG00000176343', 'ENSG00000109846', 'ENSG00000170276', 'ENSG00000149300'}
rs2228387	C	CRYAB	11	111782284	T	ENSG00000109846
rs4252588	C	HSPB2	11	111784229	T	ENSG00000170276
rs17113350	A	C11orf52	11	111789451	C	ENSG00000149300
rs7124407	C	HSPB2-C11orf52	11	111795085	G	ENSG00000254445
rs117978300	C	RP11-708L7.7	11	111820440	T	ENSG00000255286
rs148367662	A	DIXDC1	11	111861487	G	ENSG00000150764
rs587611681	A	DIXDC1	11	111871432	G	ENSG00000150764
rs476581	C	RP11-708L7.6	11	111889654	T	ENSG00000255334
rs2303436	C	DLAT	11	111896324	T	ENSG00000150768
rs6589259	A	PPIHP1	11	111905468	G	ENSG00000230911
rs71060207	C	RNU6-893P	11	111906820	CAT	ENSG00000238444
rs11602350	A	RP11-708L7.9	11	111908612	G	ENSG00000271025
rs143452406	C	RP11-708L7.9	11	111911789	G	ENSG00000271025
rs4937001	C	DLAT	11	111928053	T	ENSG00000150768
rs2303437	C	PIH1D2	11	111944901	T	ENSG00000150773
rs529012116	C	C11orf57	11	111945316	T	ENSG00000150776
rs76460663	C	SDHD	11	111979741	G	ENSG00000255292
rs919478	G	SDHD	11	111989668	T	ENSG00000255292
rs117695734	A	SDHD	11	111992273	G	ENSG00000204370
rs11214093	C	SDHD	11	111992592	T	ENSG00000204370
rs1834481	C	IL18	11	112023827	G	ENSG00000150782
rs5744249	A	IL18	11	112025306	C	ENSG00000150782
rs2043055	A	RP11-356J5.4	11	112031624	G	ENSG00000254638
rs360712	A	TEX12	11	112040027	G	ENSG00000150783
rs7121554	C	RP11-356J5.4	11	112048051	T	ENSG00000254638
rs35361223	C	AP002884.3	11	112050057	G	ENSG00000272790
rs2115763	A	RP11-356J5.5	11	112051169	T	ENSG00000214264
rs75992333	G	BCO2	11	112060319	T	ENSG00000197580
rs7123686	A	BCO2	11	112065483	C	ENSG00000197580
rs146824071	A	AP002884.3	11	112070431	G	ENSG00000272790
rs11214133	G	MRPS36P4	11	112078415	T	ENSG00000255231
rs11214139	A	RPS12P21	11	112085877	G	ENSG00000243930
rs111330439	C	RPS6P16	11	112101559	T	ENSG00000243250
rs2564872	A	PLET1	11	112123095	G	ENSG00000188771
rs148721959	C	PLET1	11	112124456	T	ENSG00000188771
rs17490906	G	AP002884.2	11	112127526	T	ENSG00000268472
rs2518385	G	ST13P10	11	112142255	T	ENSG00000213234
rs1534112	A	RP11-356J5.12	11	112211791	G	ENSG00000250303
rs12363748	A	RNU6-44P	11	112219172	G	ENSG00000206772
rs11214178	A	RP11-356J5.12	11	112230073	G	ENSG00000250303
rs2177745	C	RP11-356J5.12-RP11-65M17.3	11	112240104	T	{'ENSG00000255484', 'ENSG00000250303', 'ENSG00000212397', 'ENSG00000254968', 'ENSG00000206772', 'ENSG00000213233'}
rs7933113	C	RPL23AP62	11	112335631	T	ENSG00000213233
rs7944553	A	RP11-65M17.3	11	112344158	G	ENSG00000254968
rs7111561	A	RP11-65M17.1	11	112424128	G	ENSG00000255484
rs7105119	C	RP11-65M17.1	11	112427367	T	ENSG00000255484
rs73004263	C	RP11-65M17.3	11	112467660	T	ENSG00000254968
rs116387747	A	snosnR66	11	112472175	G	ENSG00000212397
rs1459666	C	RP11-65M17.3-RP11-27G22.1	11	112515785	T	{'ENSG00000255484', 'ENSG00000212397', 'ENSG00000254968', 'ENSG00000254626', 'ENSG00000213233'}
rs72993825	C	RP11-65M17.3-RP11-27G22.1	11	112559343	T	{'ENSG00000255484', 'ENSG00000212397', 'ENSG00000254968', 'ENSG00000254626', 'ENSG00000213233'}
rs161130	A	RP11-27G22.1	11	112654974	G	ENSG00000254626
rs17114379	A	RP11-27G22.1	11	112667843	G	ENSG00000254626
rs3851570	A	RP11-27G22.1-RP11-629G13.1	11	112742098	G	{'ENSG00000149294', 'ENSG00000247416', 'ENSG00000254626'}
rs1447481	C	RP11-27G22.1-RP11-629G13.1	11	112788472	T	{'ENSG00000149294', 'ENSG00000247416', 'ENSG00000254626'}
rs4937870	A	RP11-629G13.1	11	112826709	G	ENSG00000247416
rs4547132	C	RP11-629G13.1	11	112832813	T	ENSG00000247416
rs2155290	C	RNU7-187P	11	112851068	G	ENSG00000238998
rs2212449	G	RNU7-187P	11	112852032	T	ENSG00000238998
rs4144892	C	NCAM1	11	112866456	T	ENSG00000149294
rs146901418	C	NCAM1	11	112872382	G	ENSG00000149294
rs77727009	C	NCAM1-AS1	11	113149509	T	ENSG00000227487
rs17598990	A	RP11-839D17.3	11	113176372	G	ENSG00000255129
rs4517559	C	RP11-839D17.3	11	113180202	T	ENSG00000255129
rs7942392	C	TTC12	11	113191428	T	ENSG00000149292
rs723077	A	TTC12	11	113194168	C	ENSG00000149292
rs55708748	T	RP11-159N11.4	11	113238573	TGTAGAGA	ENSG00000270179
rs4938016	G	ANKK1	11	113270015	T	ENSG00000170209
rs2734849	A	ANKK1	11	113270160	G	ENSG00000170209
rs74786742	C	DRD2	11	113280651	G	ENSG00000149295
rs1079595	A	DRD2	11	113282669	C	ENSG00000149295
rs12363125	C	RP11-159N11.3	11	113285916	T	ENSG00000256757
rs2734838	A	RP11-159N11.3	11	113286501	G	ENSG00000256757
rs2471857	C	DRD2	11	113298339	T	ENSG00000149295
rs4245147	C	MIR4301	11	113318007	T	ENSG00000265140
rs4938021	C	DRD2-TMPRSS5	11	113364803	T	{'ENSG00000265140', 'ENSG00000149295', 'ENSG00000166682'}
rs6589378	A	DRD2-TMPRSS5	11	113370891	G	{'ENSG00000265140', 'ENSG00000149295', 'ENSG00000166682'}
rs12577672	C	TMPRSS5	11	113566695	T	ENSG00000166682
rs11601425	C	TMPRSS5	11	113570385	T	ENSG00000166682
rs12801945	G	RP11-627G1.1	11	113582970	T	ENSG00000256091
rs4938050	A	RP11-627G1.1-ZW10	11	113590031	G	{'ENSG00000086827', 'ENSG00000256091', 'ENSG00000257070', 'ENSG00000256603', 'ENSG00000243353'}
rs76262850	C	RP11-627G1.1-ZW10	11	113596929	T	{'ENSG00000086827', 'ENSG00000256091', 'ENSG00000257070', 'ENSG00000256603', 'ENSG00000243353'}
rs530675799	C	ZW10	11	113603051	T	ENSG00000086827
rs17613359	G	RP11-667M19.1	11	113617882	T	ENSG00000243353
rs2459969	G	RP11-667M19.4	11	113638374	T	ENSG00000257070
rs17614161	C	ZW10	11	113647332	T	ENSG00000086827
rs2459975	A	CLDN25	11	113653252	G	ENSG00000228607
rs17542254	A	ATF4P4	11	113655696	G	ENSG00000256167
rs1713676	A	LRRC37A13P	11	113660576	G	ENSG00000257101
rs1713675	A	LRRC37A13P	11	113661349	G	ENSG00000257101
rs2465647	C	USP28	11	113679119	T	ENSG00000048028
rs2519200	A	RP11-667M19.10	11	113684809	G	ENSG00000256452
rs7111825	C	RP11-667M19.9	11	113696653	T	ENSG00000255710
rs112960852	C	RNU6-1107P	11	113728502	T	ENSG00000201687
rs4288784	C	USP28	11	113745608	G	ENSG00000048028
rs2510560	C	USP28-HTR3B	11	113752348	T	{'ENSG00000201687', 'ENSG00000256452', 'ENSG00000149305', 'ENSG00000048028', 'ENSG00000255710'}
rs116953992	C	HTR3B	11	113794202	G	ENSG00000149305
rs1176744	A	HTR3B	11	113803028	C	ENSG00000149305
rs720396	A	HTR3B-HTR3A	11	113822745	G	{'ENSG00000149305', 'ENSG00000166736'}
rs73001815	C	HTR3B-HTR3A	11	113823277	T	{'ENSG00000149305', 'ENSG00000166736'}
rs1150226	A	HTR3A	11	113845541	G	ENSG00000166736
rs897685	C	HTR3A	11	113864109	T	ENSG00000166736
