## Supplementary Tables for "An interpretable omnigenic neural network architecture for the human genome" (part 14 of 25)

### Sheet: geno_ds_all_prs_ex_ukb+epi (continued)
ID	GeneticAlt	GeneticGName	GeneticChromosome	GeneticPosition	GeneticRef	Field
rs4938066	A	HTR3A-ZBTB16	11	113885412	G	{'ENSG00000166736', 'ENSG00000256947', 'ENSG00000221112', 'ENSG00000109906'}
rs758721215	A	HTR3A-ZBTB16	11	113887515	G	{'ENSG00000166736', 'ENSG00000256947', 'ENSG00000221112', 'ENSG00000109906'}
rs1791807	C	AP000908.1	11	113954234	T	ENSG00000221112
rs17116334	C	AP000908.1	11	113961762	T	ENSG00000221112
rs636406	C	ZBTB16	11	114031092	G	ENSG00000109906
rs506881	C	ZBTB16	11	114087123	T	ENSG00000109906
rs114749149	C	NNMT	11	114127465	T	ENSG00000166741
rs6589422	C	RP11-64D24.2	11	114151909	T	ENSG00000256947
rs1941404	A	RP11-64D24.2	11	114169038	G	ENSG00000256947
rs144364858	A	NNMT	11	114188908	G	ENSG00000166741
rs10502183	C	RP11-64D24.4	11	114248972	T	ENSG00000256195
rs11214977	A	RP11-64D24.4-C11orf71	11	114256038	G	{'ENSG00000256195', 'ENSG00000180425', 'ENSG00000076053'}
rs113205430	A	C11orf71	11	114258450	C	ENSG00000180425
rs2604296	C	C11orf71	11	114259653	T	ENSG00000180425
rs3891584	C	RBM7	11	114269266	T	ENSG00000076053
rs3897611	A	RBM7	11	114284646	G	ENSG00000076053
rs118158663	A	RP11-212D19.4	11	114299955	G	ENSG00000255663
rs688101	C	REXO2	11	114308684	T	ENSG00000076043
rs639797	A	REXO2	11	114316080	G	ENSG00000076043
rs35165855	A	RP11-212D19.5	11	114321400	G	ENSG00000256533
rs10891680	C	RP11-212D19.5-NXPE2P1	11	114342566	T	{'ENSG00000255982', 'ENSG00000256533'}
rs581015	C	RP11-212D19.5-NXPE2P1	11	114349840	T	{'ENSG00000255982', 'ENSG00000256533'}
rs4938111	A	NXPE2P1	11	114382144	G	ENSG00000255982
rs475881	A	RP11-172C16.5	11	114389997	G	ENSG00000270204
rs10891692	C	NXPE1	11	114393652	T	ENSG00000095110
rs142200836	A	NXPE1	11	114404406	G	ENSG00000095110
rs519218	A	NXPE4	11	114439853	G	ENSG00000137634
rs76574026	C	RP11-172C16.4	11	114459044	T	ENSG00000256674
rs11215079	C	NXPE4	11	114465599	T	ENSG00000137634
rs147903527	C	NXPE4-NXPE2	11	114511738	T	{'ENSG00000137634', 'ENSG00000204361', 'ENSG00000256674'}
rs147060560	A	NXPE4-NXPE2	11	114512032	G	{'ENSG00000137634', 'ENSG00000204361', 'ENSG00000256674'}
rs151036210	A	NXPE2	11	114561818	G	ENSG00000204361
rs1356428	A	NXPE2	11	114576626	T	ENSG00000204361
rs7950411	A	NXPE2-ACA59	11	114867897	G	{'ENSG00000204361', 'ENSG00000252870'}
rs2513668	C	NXPE2-ACA59	11	114961577	T	{'ENSG00000204361', 'ENSG00000252870'}
rs58878583	C	ACA59	11	115000994	T	ENSG00000252870
rs12286929	A	ACA59-CADM1	11	115022404	G	{'ENSG00000252870', 'ENSG00000255580', 'ENSG00000256315', 'ENSG00000182985', 'ENSG00000256972'}
rs11215382	A	ACA59-CADM1	11	115022474	C	{'ENSG00000252870', 'ENSG00000255580', 'ENSG00000256315', 'ENSG00000182985', 'ENSG00000256972'}
rs3793957	C	CADM1	11	115095654	T	ENSG00000182985
rs10891817	A	CADM1	11	115136714	G	ENSG00000182985
rs10790071	A	AP000462.3	11	115215743	C	ENSG00000256972
rs17521934	C	AP000462.2	11	115230423	T	ENSG00000255580
rs75458586	C	AP000462.2	11	115252053	T	ENSG00000255580
rs7101558	A	CADM1-RP11-136I14.2	11	115387449	G	{'ENSG00000255580', 'ENSG00000256315', 'ENSG00000182985', 'ENSG00000256972', 'ENSG00000256281'}
rs907616	G	CADM1-RP11-136I14.2	11	115395598	T	{'ENSG00000255580', 'ENSG00000256315', 'ENSG00000182985', 'ENSG00000256972', 'ENSG00000256281'}
rs12360737	A	RP11-136I14.2	11	115404351	G	ENSG00000256281
rs898614	C	RP11-136I14.3	11	115408679	T	ENSG00000257087
rs12284008	A	RP11-136I14.3-RP11-136I14.4	11	115427308	G	{'ENSG00000257087', 'ENSG00000255903'}
rs78176475	C	RP11-136I14.3-RP11-136I14.4	11	115435135	T	{'ENSG00000257087', 'ENSG00000255903'}
rs2513630	G	RP11-136I14.4	11	115443955	T	ENSG00000255903
rs2446889	A	RP11-136I14.4	11	115447170	G	ENSG00000255903
rs11215604	A	RP11-136I14.5	11	115452682	G	ENSG00000255689
rs77274058	A	RP11-136I14.5	11	115459287	G	ENSG00000255689
rs2613465	C	RP11-136I14.5-snoU13	11	115477034	T	{'ENSG00000255689', 'ENSG00000239153'}
rs2515330	C	RP11-136I14.5-snoU13	11	115480732	T	{'ENSG00000255689', 'ENSG00000239153'}
rs11215639	C	AP000997.1	11	115496174	T	ENSG00000255599
rs7119721	C	AP000997.1	11	115497696	T	ENSG00000255599
rs2155633	C	snoU13	11	115498833	T	ENSG00000239153
rs2155631	A	snoU13	11	115501794	C	ENSG00000239153
rs1698199	C	AP000997.2	11	115514202	T	ENSG00000260254
rs7109830	G	AP000997.2	11	115514922	T	ENSG00000260254
rs1698185	A	AP000997.2-AP000797.3	11	115523910	G	{'ENSG00000256717', 'ENSG00000246100', 'ENSG00000260254'}
rs2515314	C	AP000997.2-AP000797.3	11	115524651	T	{'ENSG00000256717', 'ENSG00000246100', 'ENSG00000260254'}
rs12417072	A	LINC00900	11	115623272	G	ENSG00000246100
rs11215680	C	AP000797.3	11	115642515	T	ENSG00000256717
rs145932901	G	AP000797.3	11	115704145	T	ENSG00000256717
rs2512591	C	AP000797.3-AP000797.4	11	115741112	T	{'ENSG00000257067', 'ENSG00000246100', 'ENSG00000256717'}
rs191579477	A	AP000797.3-AP000797.4	11	115749963	G	{'ENSG00000257067', 'ENSG00000246100', 'ENSG00000256717'}
rs1939869	A	AP000797.4	11	115800318	G	ENSG00000257067
rs12225632	A	AP000797.4	11	115815067	G	ENSG00000257067
rs376026534	A	AP000797.1	11	115825959	G	ENSG00000244259
rs7116379	C	AP000797.2-snoU13	11	116068925	T	{'ENSG00000239600', 'ENSG00000238625'}
rs35741107	C	AP000797.2-snoU13	11	116106401	T	{'ENSG00000239600', 'ENSG00000238625'}
rs78136264	A	snoU13	11	116186550	G	ENSG00000238625
rs148308118	A	snoU13-AP001891.1	11	116269843	G	{'ENSG00000238625', 'ENSG00000236437'}
rs11215951	C	snoU13-AP001891.1	11	116344594	T	{'ENSG00000238625', 'ENSG00000236437'}
rs61415784	A	AP001891.1	11	116362957	C	ENSG00000236437
rs73009150	C	AP001891.1	11	116368075	T	ENSG00000236437
rs139118317	C	AP001891.1-AP000770.1	11	116399521	T	{'ENSG00000237937', 'ENSG00000236437'}
rs117794084	G	AP001891.1-AP000770.1	11	116433496	T	{'ENSG00000237937', 'ENSG00000236437'}
rs499790	C	AP000770.1	11	116519739	T	ENSG00000237937
rs2186670	C	AP000770.1	11	116531950	T	ENSG00000237937
rs74792494	A	AP000770.1-BUD13	11	116549408	C	{'ENSG00000237937', 'ENSG00000137656'}
rs61905072	C	AP000770.1-BUD13	11	116581259	T	{'ENSG00000237937', 'ENSG00000137656'}
rs12294259	C	BUD13	11	116637146	T	ENSG00000137656
rs10790162	A	BUD13	11	116639104	G	ENSG00000137656
rs1268353	C	AP006216.10	11	116639692	T	ENSG00000226645
rs6589565	A	AP006216.10	11	116640237	G	ENSG00000226645
rs61905116	A	ZNF259	11	116649538	G	ENSG00000109917
rs17120029	C	AP006216.11	11	116650118	T	ENSG00000231611
rs113932726	C	AP006216.11	11	116650638	T	ENSG00000231611
rs3741297	C	ZNF259	11	116657667	T	ENSG00000109917
rs651821	C	APOA5	11	116662579	T	ENSG00000110243
rs45611741	C	APOA5	11	116663128	T	ENSG00000110243
rs6589567	A	APOA5-AP006216.5	11	116670676	C	{'ENSG00000110243', 'ENSG00000236267'}
rs1729409	A	APOA5-AP006216.5	11	116673768	G	{'ENSG00000110243', 'ENSG00000236267'}
rs79538491	A	AP006216.5	11	116681919	G	ENSG00000236267
rs75318540	C	AP006216.5	11	116683862	T	ENSG00000236267
rs5104	C	APOA4	11	116692334	T	ENSG00000110244
rs12721041	C	APOA4	11	116693871	T	ENSG00000110244
rs11827682	C	APOC3	11	116700785	T	ENSG00000110245
rs76353203	C	APOC3	11	116701353	T	ENSG00000110245
rs11216153	G	APOA1-AS	11	116705100	T	ENSG00000235910
rs138407155	A	APOA1	11	116707044	T	ENSG00000118137
rs632153	G	APOA1	11	116710239	T	ENSG00000118137
rs141469619	A	SIK3	11	116714293	G	ENSG00000160584
rs6589574	A	APOA1-AS	11	116730638	G	ENSG00000235910
rs12292278	A	SIK3	11	116758693	C	ENSG00000160584
rs73023063	A	SIK3-IT1	11	116763783	G	ENSG00000231865
rs672058	C	SIK3-IT1	11	116764021	T	ENSG00000231865
rs567966715	C	RNY4P6	11	116881704	T	ENSG00000200537
rs61905706	G	RNY4P6	11	116883777	T	ENSG00000200537
rs145133311	C	AP000936.2	11	116886516	T	ENSG00000264344
rs11216236	C	AP000936.2	11	116889658	T	ENSG00000264344
rs181274971	C	AP000936.1	11	116906134	T	ENSG00000234268
rs7115242	A	AP000936.1	11	116908283	G	ENSG00000234268
rs181116059	C	AP000936.4	11	116968681	G	ENSG00000224077
rs4635117	A	AP000936.4	11	116981001	G	ENSG00000224077
rs11828055	A	AP000936.5	11	116984411	G	ENSG00000225236
rs140707095	A	AP000936.5	11	116990442	G	ENSG00000225236
rs138763415	C	AP000936.5-RP11-109L13.1	11	116996525	T	{'ENSG00000254851', 'ENSG00000225236'}
rs116995028	C	AP000936.5-RP11-109L13.1	11	116999072	T	{'ENSG00000254851', 'ENSG00000225236'}
rs6589598	A	RP11-109L13.1	11	117002403	G	ENSG00000254851
rs549176274	A	RP11-109L13.1	11	117009929	G	ENSG00000254851
rs75226842	A	RP11-109L13.5	11	117017101	G	ENSG00000254678
rs144556849	A	RP11-109L13.5	11	117017424	G	ENSG00000254678
rs117906059	C	PAFAH1B2	11	117022353	T	ENSG00000168092
rs186808413	C	PAFAH1B2	11	117042408	T	ENSG00000168092
rs184686896	C	SIDT2	11	117049059	G	ENSG00000149577
rs117348488	C	SIDT2	11	117062943	G	ENSG00000149577
rs183197337	C	TAGLN	11	117069842	T	ENSG00000149591
rs369396791	C	TAGLN	11	117072176	G	ENSG00000149591
rs508487	C	PCSK7	11	117075566	T	ENSG00000160613
rs500389	A	PCSK7	11	117100594	G	ENSG00000160613
rs2509209	A	RNF214	11	117102307	G	ENSG00000167257
rs71466800	C	RNF214	11	117116200	T	ENSG00000167257
rs536140254	C	SCARNA11	11	117137043	G	ENSG00000252992
rs1047964	G	BACE1	11	117156893	T	ENSG00000186318
rs145638165	A	BACE1	11	117179748	G	ENSG00000186318
rs539572120	A	AP000892.4	11	117193201	G	ENSG00000250699
rs116006647	C	AP000892.4	11	117200974	T	ENSG00000250699
rs948181	C	AP000892.8	11	117208949	T	ENSG00000271412
rs115025784	C	AP000892.8	11	117210888	T	ENSG00000271412
rs192489212	A	CEP164	11	117220429	C	ENSG00000110274
rs573455	A	CEP164	11	117267884	G	ENSG00000110274
rs648384	A	DSCAML1	11	117328700	G	ENSG00000177103
rs7929976	A	DSCAML1	11	117349817	G	ENSG00000177103
rs3741280	G	DSCAML1	11	117403235	T	ENSG00000177103
rs10892151	C	DSCAML1	11	117531731	T	ENSG00000177103
rs11216492	A	RP11-35P15.1	11	117536758	G	ENSG00000270403
rs17121057	A	RP11-35P15.1	11	117537132	C	ENSG00000270403
rs11216493	C	RP11-35P15.1	11	117542149	T	ENSG00000270403
rs149878562	C	FXYD2	11	117693184	T	ENSG00000137731
rs3824943	C	RP11-728F11.3	11	117695340	T	ENSG00000254844
rs61903779	A	FXYD2	11	117700201	G	ENSG00000137731
rs10790212	C	RP11-728F11.4	11	117702690	T	ENSG00000254528
rs11216575	A	RP11-728F11.4	11	117709688	G	ENSG00000254528
rs564989	C	FXYD6	11	117709754	T	ENSG00000137726
rs11608153	A	FXYD6	11	117716663	G	ENSG00000137726
rs553709	C	FXYD6-FXYD2	11	117726474	T	ENSG00000255245
rs76341740	A	FXYD6-FXYD2	11	117748442	G	ENSG00000255245
rs74604765	A	FXYD6-TMPRSS13	11	117757830	G	{'ENSG00000137747', 'ENSG00000137726'}
rs10892190	A	FXYD6-TMPRSS13	11	117760079	G	{'ENSG00000137747', 'ENSG00000137726'}
rs491822	C	TMPRSS13	11	117772848	T	ENSG00000137747
rs4938455	A	TMPRSS13	11	117787517	G	ENSG00000137747
rs112229815	C	TMPRSS13-IL10RA	11	117839762	T	{'ENSG00000137747', 'ENSG00000110324'}
rs185709872	A	TMPRSS13-IL10RA	11	117847849	G	{'ENSG00000137747', 'ENSG00000110324'}
rs45553434	C	IL10RA	11	117856673	T	ENSG00000110324
rs3135932	A	IL10RA	11	117864063	G	ENSG00000110324
rs147213907	C	IL10RA-TMPRSS4-AS1	11	117878066	T	{'ENSG00000272075', 'ENSG00000255274', 'ENSG00000137648', 'ENSG00000110324'}
rs11216669	C	IL10RA-TMPRSS4-AS1	11	117878578	T	{'ENSG00000272075', 'ENSG00000255274', 'ENSG00000137648', 'ENSG00000110324'}
rs78640117	C	TMPRSS4-AS1	11	117889685	T	ENSG00000255274
rs79960146	A	Metazoa_SRP	11	117942349	C	ENSG00000272075
rs689264	C	TMPRSS4-AS1	11	117957258	T	ENSG00000255274
rs2276122	A	TMPRSS4	11	117965530	G	ENSG00000137648
rs45623932	G	TMPRSS4	11	117989000	T	ENSG00000137648
rs645451	C	SCN4B	11	118025969	T	ENSG00000177098
rs876479	C	SCN4B	11	118028094	T	ENSG00000177098
rs656308	G	SCN2B	11	118031206	T	ENSG00000149575
rs679327	A	SCN2B	11	118042974	G	ENSG00000149575
rs6589652	A	SCN2B-AMICA1	11	118058358	G	{'ENSG00000255163', 'ENSG00000160593', 'ENSG00000149575'}
rs17121879	G	HSPE1P18	11	118080133	T	ENSG00000255163
rs143034248	C	AMICA1	11	118081270	T	ENSG00000160593
rs17121881	A	AMICA1	11	118081345	T	ENSG00000160593
rs118102106	G	MPZL3	11	118115137	T	ENSG00000160588
rs1629083	C	MPZL3	11	118126576	T	ENSG00000160588
rs73604373	C	MPZL2	11	118135153	T	ENSG00000149573
rs12788933	C	MPZL2	11	118140184	T	ENSG00000149573
rs17122021	C	MPZL2-CD3E	11	118145686	T	{'ENSG00000198851', 'ENSG00000149573'}
rs3825051	A	CD3E	11	118174629	G	ENSG00000198851
rs12577841	C	RP11-215H18.5	11	118194599	T	ENSG00000254992
rs7110837	A	RP11-215H18.5-CD3D	11	118199295	G	{'ENSG00000167286', 'ENSG00000254992'}
rs4938506	A	CD3D	11	118205702	G	ENSG00000167286
rs2276424	A	CD3D	11	118209960	C	ENSG00000167286
rs3753058	G	CD3G	11	118221350	T	ENSG00000160654
rs148713124	G	CD3G	11	118225200	T	ENSG00000160654
rs7933963	C	UBE4A	11	118246906	T	ENSG00000110344
rs78799967	C	RP11-770J1.5	11	118266523	T	ENSG00000254873
rs7108613	A	UBE4A	11	118268613	G	ENSG00000110344
rs60545357	A	ATP5L	11	118281418	C	ENSG00000167283
rs75017819	A	RP11-770J1.7	11	118285789	G	ENSG00000269944
rs548877	A	RN7SL86P	11	118300240	G	ENSG00000263889
rs112508300	A	RP11-770J1.3	11	118385249	G	ENSG00000255435
rs576950	A	KMT2A	11	118391375	G	ENSG00000118058
rs1064939	A	KMT2A	11	118396331	T	ENSG00000118058
rs182979197	C	TMEM25	11	118408958	T	ENSG00000149582
rs147894407	C	TMEM25	11	118410885	T	ENSG00000149582
rs3825055	A	IFT46	11	118416073	C	ENSG00000118096
rs2277295	C	IFT46	11	118416253	T	ENSG00000118096
rs11216896	C	RPL5P30	11	118430048	T	ENSG00000243431
rs138557419	A	ARCN1	11	118444464	G	ENSG00000095139
rs17122278	A	ARCN1	11	118449370	G	ENSG00000095139
rs140383519	A	RNU6-1157P	11	118466223	C	ENSG00000207185
rs498872	A	PHLDB1	11	118477367	G	ENSG00000019144
rs45621235	C	AP002954.3	11	118503442	T	ENSG00000255176
rs11216938	C	PHLDB1	11	118514625	T	ENSG00000019144
rs150576411	G	TREH	11	118526306	T	ENSG00000118094
rs147473566	A	TREH	11	118532376	G	ENSG00000118094
rs10892253	A	AP002954.6	11	118559426	C	ENSG00000255239
rs579415	C	AP002954.6-RNU6-376P	11	118567105	T	{'ENSG00000255239', 'ENSG00000207462'}
rs573905	A	RNU6-376P	11	118572267	G	ENSG00000207462
rs12275876	A	AP002954.4	11	118575254	T	ENSG00000255422
rs12223220	A	AP002954.4	11	118587888	G	ENSG00000255422
rs3889239	C	DDX6	11	118619960	T	ENSG00000110367
rs28459832	A	DDX6	11	118634561	G	ENSG00000110367
rs76704408	G	DDX6-RP11-158I9.1	11	118683327	T	{'ENSG00000254478', 'ENSG00000110367'}
rs492471	C	RP11-158I9.1	11	118689745	T	ENSG00000254478
rs114433366	A	RP11-158I9.1	11	118690038	G	ENSG00000254478
rs377059699	A	RP11-158I9.1-SETP16	11	118698686	G	{'ENSG00000254478', 'ENSG00000254621'}
rs112571283	C	SETP16	11	118700515	T	ENSG00000254621
rs7933007	C	Y_RNA-CXCR5	11	118730669	T	{'ENSG00000160683', 'ENSG00000245869', 'ENSG00000186174', 'ENSG00000201535'}
rs4938573	C	Y_RNA-CXCR5	11	118741842	T	{'ENSG00000160683', 'ENSG00000245869', 'ENSG00000186174', 'ENSG00000201535'}
rs523604	A	RP11-158I9.5	11	118755738	G	ENSG00000245869
rs497916	C	CXCR5	11	118758089	T	ENSG00000160683
rs58397111	C	RP11-158I9.5	11	118761591	T	ENSG00000245869
rs613791	C	BCL9L	11	118764051	T	ENSG00000186174
rs3922	A	CXCR5	11	118765600	G	ENSG00000160683
rs34123504	A	BCL9L	11	118771747	G	ENSG00000186174
rs75582144	C	MIR4492	11	118780476	T	ENSG00000264211
rs75210328	G	RN7SL688P	11	118801296	T	ENSG00000239726
rs12280501	C	RN7SL688P	11	118801440	T	ENSG00000239726
rs117049150	C	UPK2	11	118812818	T	ENSG00000110375
rs77564610	A	RP11-158I9.7	11	118826155	G	ENSG00000264523
rs45530531	C	UPK2	11	118828867	T	ENSG00000110375
rs3890562	A	Y_RNA	11	118837113	G	ENSG00000222529
rs11217112	A	FOXR1	11	118856920	G	ENSG00000176302
rs4938617	C	CCDC84	11	118867695	T	ENSG00000186166
rs10892320	C	RP11-110I1.12	11	118873385	T	ENSG00000255121
rs183914952	A	RPL23AP64	11	118877566	G	ENSG00000240970
rs181933376	C	CCDC84	11	118882376	T	ENSG00000186166
rs142437389	C	RPS25	11	118889058	T	ENSG00000118181
rs3802881	C	TRAPPC4	11	118890022	T	ENSG00000196655
rs4938621	C	RPS25	11	118892277	T	ENSG00000118181
rs73559193	A	TRAPPC4	11	118897472	G	ENSG00000196655
rs3759012	C	SLC37A4	11	118901262	T	ENSG00000137700
rs11217129	C	SLC37A4	11	118902841	T	ENSG00000137700
rs1003081	C	RP11-110I1.6	11	118913993	T	ENSG00000255114
rs74658329	C	HYOU1	11	118924588	T	ENSG00000149428
rs1786141	C	RP11-110I1.14	11	118938315	T	ENSG00000271751
rs1614264	A	RP11-110I1.13	11	118942638	C	ENSG00000272186
rs3825061	C	VPS11	11	118944675	T	ENSG00000160695
rs15818	A	VPS11	11	118952173	G	ENSG00000160695
rs549893	C	HMBS	11	118959732	T	ENSG00000256269
rs28990987	A	HMBS	11	118962804	G	ENSG00000256269
rs2509049	C	H2AFX	11	118966521	T	ENSG00000188486
rs2509851	A	H2AFX	11	118966780	C	ENSG00000188486
rs599385	A	DPAGT1	11	118974485	G	ENSG00000172269
rs4938626	G	DPAGT1	11	118974588	T	ENSG00000172269
rs2239896	C	C2CD2L	11	118983434	T	ENSG00000172375
rs117558216	C	C2CD2L	11	118989186	T	ENSG00000172375
rs184328642	C	HINFP	11	118994515	T	ENSG00000172273
rs547345	C	HINFP	11	118997869	T	ENSG00000172273
rs139370617	C	HINFP-ABCG4	11	119014247	G	{'ENSG00000172273', 'ENSG00000172350', 'ENSG00000268192'}
rs3809046	G	ABCG4	11	119018766	T	ENSG00000172350
rs626776	C	AP002956.1	11	119028813	G	ENSG00000268192
rs4148173	A	AP002956.1	11	119030812	G	ENSG00000268192
rs3802885	A	ABCG4	11	119032689	C	ENSG00000172350
rs643423	C	NLRX1	11	119043656	T	ENSG00000160703
rs561830	C	NLRX1	11	119043745	T	ENSG00000160703
rs2301574	C	CCDC153	11	119063908	T	ENSG00000248712
rs11217175	C	PDZD3	11	119064394	T	ENSG00000172367
rs1893033	C	CBL	11	119089055	T	ENSG00000110395
rs76683040	C	CBL	11	119152684	T	ENSG00000110395
rs2298650	G	RNU6-262P	11	119155618	T	ENSG00000222249
rs183510492	C	MCAM	11	119193684	T	ENSG00000076706
rs2511834	A	ACA64	11	119197707	G	ENSG00000252119
rs55987240	A	ACA64-RNF26	11	119200202	C	{'ENSG00000173456', 'ENSG00000252119', 'ENSG00000245385'}
rs12795576	A	RNF26	11	119205830	G	ENSG00000173456
rs6649	C	RNF26	11	119207928	T	ENSG00000173456
rs1135258	G	RP11-334E6.10	11	119210583	T	ENSG00000245385
rs10790289	C	C1QTNF5	11	119215165	T	ENSG00000223953
rs3814762	C	MFRP	11	119216504	T	ENSG00000235718
rs7358397	A	MFRP	11	119221078	G	ENSG00000259159
rs2195525	C	USP2	11	119235404	T	ENSG00000036672
rs7945115	A	RP11-334E6.3	11	119240456	G	ENSG00000254740
rs11217258	C	RP11-334E6.3	11	119240604	T	ENSG00000254740
rs33929148	C	USP2	11	119243670	T	ENSG00000036672
rs117726128	C	RP11-334E6.4	11	119279820	T	ENSG00000254892
rs3751026	A	RP11-334E6.12	11	119291688	G	ENSG00000263873
rs3910017	A	THY1	11	119295082	G	ENSG00000154096
rs4938653	C	USP2-AS1	11	119305611	T	ENSG00000245248
rs7130716	A	DUXAP5	11	119318306	G	ENSG00000255377
rs12801531	C	USP2-AS1	11	119357824	G	ENSG00000245248
rs11826230	G	USP2-AS1-KRT8P7	11	119412939	T	{'ENSG00000254892', 'ENSG00000254590', 'ENSG00000263873', 'ENSG00000154096', 'ENSG00000255377', 'ENSG00000230716', 'ENSG00000245248'}
rs7484090	A	USP2-AS1-KRT8P7	11	119458695	G	{'ENSG00000254892', 'ENSG00000254590', 'ENSG00000263873', 'ENSG00000154096', 'ENSG00000255377', 'ENSG00000230716', 'ENSG00000245248'}
rs10790316	C	KRT8P7	11	119468994	T	ENSG00000230716
rs871800	C	RP11-196E1.3	11	119485081	G	ENSG00000254561
rs73002977	C	PVRL1	11	119493718	T	ENSG00000110400
rs12364363	C	RP11-196E1.3	11	119500880	T	ENSG00000254561
rs7940667	A	PVRL1	11	119510644	C	ENSG00000110400
rs4938717	C	CTD-2523D13.1	11	119576911	T	ENSG00000255247
rs7931316	C	CTD-2523D13.1	11	119585681	T	ENSG00000255247
rs35248712	G	CTD-2523D13.2	11	119609714	T	ENSG00000254854
rs74505686	A	CTD-2523D13.2-RP11-215D10.1	11	119641812	G	{'ENSG00000254406', 'ENSG00000254854'}
rs61897703	G	CTD-2523D13.2-RP11-215D10.1	11	119672586	T	{'ENSG00000254406', 'ENSG00000254854'}
rs4245207	A	RP11-215D10.1	11	119688442	G	ENSG00000254406
rs7395971	C	RP11-215D10.1	11	119693573	T	ENSG00000254406
rs11217538	C	RP11-215D10.1-RP11-831A10.2	11	119718785	T	{'ENSG00000254406', 'ENSG00000254863'}
rs576764	A	RP11-215D10.1-RP11-831A10.2	11	119795133	G	{'ENSG00000254406', 'ENSG00000254863'}
rs565312788	A	RP11-831A10.2	11	119853689	C	ENSG00000254863
rs657107	C	RP11-831A10.2	11	119865509	T	ENSG00000254863
rs11217623	C	RP11-831A10.2-RP11-831A10.1	11	119870780	T	{'ENSG00000255216', 'ENSG00000254863'}
rs11217634	C	RP11-831A10.1	11	119887151	T	ENSG00000255216
rs11605307	C	RP11-831A10.1-TRIM29	11	119931576	T	{'ENSG00000176984', 'ENSG00000255216', 'ENSG00000137699'}
rs6589792	C	RP11-831A10.1-TRIM29	11	119951214	G	{'ENSG00000176984', 'ENSG00000255216', 'ENSG00000137699'}
rs606970	A	TRIM29	11	119989892	G	ENSG00000137699
rs521556	C	AP000679.2	11	120036997	T	ENSG00000176984
rs4936509	C	AP000679.2	11	120041444	T	ENSG00000176984
rs12791393	C	TRIM29	11	120058902	T	ENSG00000137699
rs116350689	A	TRIM29-OAF	11	120075556	G	{'ENSG00000184232', 'ENSG00000176984', 'ENSG00000137699'}
rs2444242	A	OAF	11	120082486	G	ENSG00000184232
rs1551240	C	OAF	11	120087541	T	ENSG00000184232
rs477855	C	OAF	11	120094570	T	ENSG00000184232
rs2847497	G	POU2F3	11	120112699	T	ENSG00000137709
rs11827471	A	RP11-778O17.4	11	120122394	G	ENSG00000259541
rs2715881	C	RP11-778O17.4	11	120126277	T	ENSG00000259541
rs1941411	A	POU2F3	11	120130512	G	ENSG00000137709
rs12799299	C	TMEM136	11	120193956	T	ENSG00000181264
rs12799480	C	TMEM136	11	120194024	T	ENSG00000181264
rs10892581	A	AP000758.1	11	120334863	C	ENSG00000269601
rs2305013	A	ARHGEF12	11	120340060	T	ENSG00000196914
rs10790383	C	ARHGEF12	11	120344526	T	ENSG00000196914
rs141205689	C	ARHGEF12-GRIK4	11	120367492	T	{'ENSG00000255006', 'ENSG00000254735', 'ENSG00000250493', 'ENSG00000196914', 'ENSG00000269601', 'ENSG00000149403', 'ENSG00000204306'}
rs2247168	C	AP002348.1	11	120379057	T	ENSG00000204306
rs80143467	C	AP002348.1	11	120386594	T	ENSG00000204306
rs12286173	C	TCEB1P22	11	120486195	T	ENSG00000255006
rs79240216	C	GRIK4	11	120564691	G	ENSG00000149403
rs7926171	A	GRIK4	11	120676116	G	ENSG00000149403
rs113607057	C	RP11-640N11.2	11	120736128	T	ENSG00000250493
rs10892647	A	HMGB1P42	11	120804291	G	ENSG00000254735
rs1944516	C	GRIK4-TBCEL	11	120877786	T	{'ENSG00000255006', 'ENSG00000254735', 'ENSG00000250493', 'ENSG00000149403', 'ENSG00000154114', 'ENSG00000204306'}
rs73011555	A	TBCEL	11	120912139	G	ENSG00000154114
rs149281038	C	TBCEL	11	120953312	T	ENSG00000154114
rs504626	A	TECTA	11	120976428	G	ENSG00000109927
rs612969	A	TECTA	11	120989335	G	ENSG00000109927
rs571429	A	TECTA-RP11-775A1.2	11	121074575	C	{'ENSG00000254515', 'ENSG00000109927'}
rs551245403	G	TECTA-RP11-775A1.2	11	121084142	T	{'ENSG00000254515', 'ENSG00000109927'}
rs6589864	A	RP11-775A1.2	11	121109489	G	ENSG00000254515
rs12289923	A	RP11-775A1.2	11	121112889	G	ENSG00000254515
rs1893248	C	RPS4XP12	11	121120755	T	ENSG00000244400
rs118179203	C	RPS4XP12-SC5D	11	121134520	T	{'ENSG00000244400', 'ENSG00000109929'}
rs17125142	A	SC5D	11	121170179	G	ENSG00000109929
rs2060008	A	SC5D	11	121179847	T	ENSG00000109929
rs12575380	G	SC5D-BMPR1APS2	11	121219234	T	{'ENSG00000109929', 'ENSG00000232460'}
rs17125182	A	SC5D-BMPR1APS2	11	121223636	G	{'ENSG00000109929', 'ENSG00000232460'}
rs4936621	A	BMPR1APS2	11	121232811	G	ENSG00000232460
rs185777817	C	BMPR1APS2	11	121237742	T	ENSG00000232460
rs297502	C	BMPR1APS2-RP11-142I2.1	11	121263816	T	{'ENSG00000271022', 'ENSG00000232460'}
rs297513	A	BMPR1APS2-RP11-142I2.1	11	121275306	G	{'ENSG00000271022', 'ENSG00000232460'}
rs297517	G	RP11-142I2.1	11	121294360	T	ENSG00000271022
rs17125342	C	RP11-142I2.1-RP11-730K11.1	11	121308308	T	{'ENSG00000137642', 'ENSG00000246790', 'ENSG00000271022'}
rs3824963	A	RP11-730K11.1	11	121328502	G	ENSG00000246790
rs12280714	C	SORL1	11	121416106	T	ENSG00000137642
rs3781834	A	SORL1	11	121445940	G	ENSG00000137642
rs76367405	A	SORL1-RNU6-256P	11	121517613	G	{'ENSG00000137642', 'ENSG00000252556'}
rs7115520	C	SORL1-RNU6-256P	11	121604656	T	{'ENSG00000137642', 'ENSG00000252556'}
rs17126029	C	RNU6-256P-RP11-166D19.1	11	121893382	T	{'ENSG00000259571', 'ENSG00000207971', 'ENSG00000252556', 'ENSG00000255248'}
rs7949079	G	RP11-166D19.1	11	121913925	T	ENSG00000255248
rs574548307	A	RP11-166D19.1	11	121953824	G	ENSG00000255248
rs2241490	C	MIR125B1	11	121970780	T	ENSG00000207971
rs78171032	A	MIR125B1	11	121971799	T	ENSG00000207971
rs564153	G	BLID	11	121988236	T	ENSG00000259571
rs511514	C	RP11-166D19.1-MIRLET7A2	11	121993580	T	{'ENSG00000259571', 'ENSG00000207971', 'ENSG00000255248', 'ENSG00000198975'}
rs492085	G	RP11-166D19.1-MIRLET7A2	11	121994700	T	{'ENSG00000259571', 'ENSG00000207971', 'ENSG00000255248', 'ENSG00000198975'}
rs531897	C	MIRLET7A2	11	122013169	T	ENSG00000198975
rs579682	C	MIRLET7A2	11	122014110	T	ENSG00000198975
rs1834306	A	MIR100	11	122023187	G	ENSG00000207994
rs638742	C	MIR100	11	122025938	G	ENSG00000207994
rs577948	A	RP11-820L6.1	11	122030190	G	ENSG00000255090
rs11218545	C	RP11-820L6.1	11	122041882	T	ENSG00000255090
rs552158	A	RP11-716H6.2	11	122161948	C	ENSG00000255219
rs79436991	C	RP11-716H6.1	11	122176423	T	ENSG00000255015
rs1216556	A	RP11-820L6.1-RNU4ATAC10P	11	122312047	G	{'ENSG00000255015', 'ENSG00000255090', 'ENSG00000255219', 'ENSG00000252776'}
rs17092961	C	RNU4ATAC10P	11	122318246	T	ENSG00000252776
rs116995160	A	RNU4ATAC10P	11	122319879	C	ENSG00000252776
rs539245490	C	RNU4ATAC5P	11	122327148	T	ENSG00000253035
rs11218647	C	RNU4ATAC5P-RNU6-592P	11	122382015	T	{'ENSG00000253035', 'ENSG00000223265'}
rs12364280	C	RNU4ATAC5P-RNU6-592P	11	122391206	T	{'ENSG00000253035', 'ENSG00000223265'}
rs7124225	G	RNU6-592P	11	122450147	T	ENSG00000223265
rs7925049	A	RNU6-592P	11	122452193	G	ENSG00000223265
rs10892863	C	RNU6-592P-GLULP3	11	122462709	T	{'ENSG00000223265', 'ENSG00000254572'}
rs7931095	C	RNU6-592P-GLULP3	11	122464091	T	{'ENSG00000223265', 'ENSG00000254572'}
rs4936715	A	GLULP3	11	122489043	G	ENSG00000254572
rs10790514	C	RP11-266E8.2	11	122494816	T	ENSG00000254935
rs11607161	A	RP11-266E8.2-UBASH3B	11	122499895	G	{'ENSG00000254935', 'ENSG00000239079', 'ENSG00000154127'}
rs1945393	A	RP11-266E8.2-UBASH3B	11	122520558	G	{'ENSG00000254935', 'ENSG00000239079', 'ENSG00000154127'}
rs74599168	C	snoU13	11	122599663	T	ENSG00000239079
rs7936300	A	snoU13	11	122601034	G	ENSG00000239079
rs139051123	A	UBASH3B	11	122603877	G	ENSG00000154127
rs41507249	A	UBASH3B	11	122607364	G	ENSG00000154127
rs1879880	C	UBASH3B-CRTAM	11	122692276	G	{'ENSG00000109943', 'ENSG00000239079', 'ENSG00000154127'}
rs75680621	G	UBASH3B-CRTAM	11	122692667	T	{'ENSG00000109943', 'ENSG00000239079', 'ENSG00000154127'}
rs10892919	C	CRTAM	11	122736571	T	ENSG00000109943
rs1916036	C	CRTAM	11	122742028	G	ENSG00000109943
rs1343784	A	RNU4-23P	11	122793880	C	ENSG00000199709
rs11218901	C	C11orf63	11	122818795	T	ENSG00000109944
rs7103345	G	ATP5F1P5	11	122829256	T	ENSG00000254944
rs930982	C	C11orf63	11	122834378	T	ENSG00000109944
rs145945222	A	ATP5F1P5-BSX	11	122840091	C	{'ENSG00000254944', 'ENSG00000188909'}
rs61737277	G	BSX	11	122848366	T	ENSG00000188909
rs10892945	C	BSX	11	122856178	T	ENSG00000188909
rs10892947	A	BSX-RP11-335F8.2	11	122867150	G	{'ENSG00000188909', 'ENSG00000213184'}
rs78087463	C	BSX-RP11-335F8.2	11	122867629	T	{'ENSG00000188909', 'ENSG00000213184'}
rs73608657	A	RP11-335F8.2	11	122885451	G	ENSG00000213184
rs7933723	G	RP11-335F8.2	11	122888570	T	ENSG00000213184
rs6589965	A	RP11-335F8.2-RPL34P23	11	122900937	G	{'ENSG00000213184', 'ENSG00000243669'}
rs3892259	A	RPL34P23	11	122909789	G	ENSG00000243669
rs141780088	A	RPL34P23-RPS26P43	11	122912710	C	{'ENSG00000243669', 'ENSG00000244641'}
rs544653976	A	RPS26P43	11	122925076	C	ENSG00000244641
rs7123232	C	RPL31P47	11	122926945	T	ENSG00000233541
rs4936770	C	SNORD14E	11	122928875	T	ENSG00000200879
rs4935825	A	HSPA8	11	122932365	C	ENSG00000109971
rs2236660	A	HSPA8	11	122933527	G	ENSG00000109971
rs9666251	A	CLMP	11	122982204	G	ENSG00000166250
rs10892970	C	RP11-762B21.5	11	123006473	T	ENSG00000255342
rs11601147	A	RP11-762B21.5	11	123010214	G	ENSG00000255342
rs7933163	A	CLMP	11	123036367	G	ENSG00000166250
rs7934131	A	CTD-2216M2.1	11	123072087	G	ENSG00000254710
rs513136	A	CTD-2216M2.1	11	123089955	G	ENSG00000254710
rs11219092	C	CTD-2216M2.1-U8	11	123130751	T	{'ENSG00000254710', 'ENSG00000200496'}
rs117940507	C	CTD-2216M2.1-U8	11	123166863	T	{'ENSG00000254710', 'ENSG00000200496'}
rs948838	C	U8	11	123177224	T	ENSG00000200496
rs9888300	A	U8-RP11-109E10.1	11	123179064	C	{'ENSG00000200496', 'ENSG00000254823'}
rs141816026	C	RP11-109E10.1	11	123188644	T	ENSG00000254823
rs11219114	A	RP11-109E10.1-RP11-109E10.2	11	123194520	C	{'ENSG00000254407', 'ENSG00000254823'}
rs80177550	A	RP11-109E10.2	11	123207819	G	ENSG00000254407
rs140779596	A	RP11-109E10.2-MIR4493	11	123221755	G	{'ENSG00000254407', 'ENSG00000265357'}
rs377015016	C	RP11-109E10.2-MIR4493	11	123235120	T	{'ENSG00000254407', 'ENSG00000265357'}
rs12574231	C	MIR4493	11	123252802	T	ENSG00000265357
rs7934011	C	MIR4493-AP000783.1	11	123277659	T	{'ENSG00000265357', 'ENSG00000254667'}
rs7126829	A	MIR4493-AP000783.1	11	123293350	G	{'ENSG00000265357', 'ENSG00000254667'}
rs11219139	C	AP000783.1	11	123308082	T	ENSG00000254667
rs733353	A	AP000783.1	11	123309473	G	ENSG00000254667
rs2714053	A	AP000783.1-LINC01059	11	123312063	G	{'ENSG00000254667', 'ENSG00000255414'}
rs7105246	A	AP000783.1-LINC01059	11	123318348	G	{'ENSG00000254667', 'ENSG00000255414'}
rs113562019	C	LINC01059	11	123327216	T	ENSG00000255414
rs12788072	A	LINC01059	11	123334298	G	ENSG00000255414
rs35923643	A	LINC01059-GRAMD1B	11	123355391	G	{'ENSG00000255414', 'ENSG00000023171', 'ENSG00000254449'}
rs58642401	A	LINC01059-GRAMD1B	11	123365440	G	{'ENSG00000255414', 'ENSG00000023171', 'ENSG00000254449'}
rs2856250	A	GRAMD1B	11	123418749	G	ENSG00000023171
rs530256956	C	SF3A3P2	11	123464608	G	ENSG00000254449
rs2271631	A	SF3A3P2	11	123464721	G	ENSG00000254449
rs12279179	C	GRAMD1B	11	123490413	T	ENSG00000023171
rs72552188	C	SCN3B	11	123498524	T	ENSG00000166257
rs10400374	C	SCN3B	11	123502761	T	ENSG00000166257
rs1296514	C	SCN3B	11	123515644	T	ENSG00000166257
rs12420938	C	SCN3B-RP11-634B22.4	11	123531831	T	{'ENSG00000254467', 'ENSG00000166257'}
rs1275097	A	RP11-634B22.4	11	123543428	G	ENSG00000254467
rs1275100	G	RP11-634B22.4	11	123544218	T	ENSG00000254467
rs1841876	C	RP11-634B22.4-AP000868.1	11	123549724	T	{'ENSG00000266814', 'ENSG00000254467'}
rs4519103	G	RP11-634B22.4-AP000868.1	11	123568339	T	{'ENSG00000266814', 'ENSG00000254467'}
rs1275054	C	AP000868.1	11	123575057	T	ENSG00000266814
rs12271464	C	AP000868.1-ZNF202	11	123587101	T	{'ENSG00000166261', 'ENSG00000266814'}
rs1144507	A	ZNF202	11	123600475	G	ENSG00000166261
rs11219268	C	ZNF202	11	123614642	T	ENSG00000166261
rs17127665	A	OR6X1	11	123622016	G	ENSG00000221931
rs12364099	G	OR6X1	11	123624658	T	ENSG00000221931
rs7110581	A	RNU1-21P	11	123638700	G	ENSG00000200197
rs1893064	A	RNU1-21P-OR6M1	11	123653419	G	{'ENSG00000200197', 'ENSG00000196099'}
rs539138172	A	RNU1-21P-OR6M1	11	123658726	C	{'ENSG00000200197', 'ENSG00000196099'}
rs4936845	G	OR6M1	11	123676231	T	ENSG00000196099
rs1893022	C	OR6M1	11	123677921	T	ENSG00000196099
rs145230901	C	OR6M2P	11	123708893	T	ENSG00000254613
rs113339420	C	OR6M3P	11	123735541	T	ENSG00000254430
rs144849728	A	OR6M3P-TMEM225	11	123739251	C	{'ENSG00000204300', 'ENSG00000254430'}
rs193256194	G	OR6M3P-TMEM225	11	123746013	T	{'ENSG00000204300', 'ENSG00000254430'}
rs728178	C	TMEM225	11	123755600	T	ENSG00000204300
rs17127919	C	TMEM225-OR8D4	11	123772028	G	{'ENSG00000204300', 'ENSG00000181518'}
rs190745426	C	OR8D4	11	123775008	T	ENSG00000181518
rs12806096	A	OR8D4	11	123780984	C	ENSG00000181518
rs10893107	G	OR8D4-OR4D5	11	123795372	T	{'ENSG00000181518', 'ENSG00000171014'}
rs114222414	A	OR4D5	11	123805304	C	ENSG00000171014
rs80268381	A	OR6T1	11	123815019	T	ENSG00000181499
rs144843420	C	OR6T1-OR10S1	11	123839732	T	{'ENSG00000196248', 'ENSG00000181499'}
rs17759513	C	OR10S1	11	123848212	T	ENSG00000196248
rs11219385	C	OR10S1	11	123848493	T	ENSG00000196248
rs17128060	A	OR10S1-OR10G6	11	123857634	G	{'ENSG00000196248', 'ENSG00000198674'}
rs10790621	A	OR10G6	11	123864112	C	ENSG00000198674
rs17128083	C	OR10G6	11	123864665	T	ENSG00000198674
rs183567249	C	OR10G5P	11	123880684	T	ENSG00000226461
rs150692768	C	OR10G4	11	123882090	T	ENSG00000254737
rs6590035	G	OR10G4	11	123884423	T	ENSG00000254737
rs11219413	A	OR10G9	11	123894234	G	ENSG00000236981
rs79417294	C	OR10G9	11	123894329	G	ENSG00000236981
rs4608093	A	OR10G8	11	123903766	C	ENSG00000234560
rs896891	C	OR10G7	11	123910740	T	ENSG00000182634
rs4617597	A	OR10D5P	11	123921933	G	ENSG00000213182
rs41374947	C	OR10D5P-OR10D4P	11	123953880	T	{'ENSG00000213182', 'ENSG00000186268'}
rs625515	C	OR10D5P-OR10D4P	11	123958199	T	{'ENSG00000213182', 'ENSG00000186268'}
rs11219453	A	OR10D4P	11	123965013	G	ENSG00000186268
rs11602988	C	OR10D4P	11	123967460	T	ENSG00000186268
rs12576449	G	OR10N1P	11	123971044	T	ENSG00000213181
rs777903203	C	VWA5A	11	123991648	T	ENSG00000110002
rs10502275	A	VWA5A	11	124011822	G	ENSG00000110002
rs17128469	A	OR10D1P	11	124029636	G	ENSG00000196403
rs117491955	C	OR10D3	11	124053126	T	ENSG00000197309
rs144282367	G	OR10D3-OR8F1P	11	124071900	T	{'ENSG00000239426', 'ENSG00000197309'}
rs2724667	C	OR8F1P	11	124077274	T	ENSG00000239426
rs11219503	C	OR8G3P	11	124084613	T	ENSG00000255425
rs527541539	A	OR8G2P	11	124098488	G	ENSG00000181214
rs4268525	G	OR8G1	11	124121199	C	ENSG00000197849
rs144676946	G	OR8G5	11	124130898	T	ENSG00000255298
rs11219545	G	OR8G1	11	124136439	T	ENSG00000197849
rs6590052	A	SLC5A4P1	11	124143906	C	ENSG00000255116
rs181216953	C	SLC5A4P1	11	124145632	T	ENSG00000255116
rs78162400	G	SLC5A4P1-OR8D1	11	124154184	T	{'ENSG00000196341', 'ENSG00000255116'}
rs183204432	A	SLC5A4P1-OR8D1	11	124167390	C	{'ENSG00000196341', 'ENSG00000255116'}
rs2510433	A	OR8D1	11	124180359	C	ENSG00000196341
rs150761485	A	OR8D2	11	124189219	G	ENSG00000197263
rs185100855	C	OR8B7P	11	124198056	T	ENSG00000254976
rs489510	A	OR8B6P	11	124205486	C	ENSG00000255225
rs559388587	A	OR8B5P	11	124228579	G	ENSG00000255030
rs546658	A	OR8B1P	11	124234228	C	ENSG00000227737
rs79821068	A	OR8C1P	11	124251388	G	ENSG00000229254
rs73025504	A	OR8B2	11	124252963	T	ENSG00000204293
rs201661436	A	OR8B3	11	124266697	AG	ENSG00000196661
rs530992	C	OR8B3	11	124266906	T	ENSG00000196661
rs186073371	C	OR8X1P	11	124275135	T	ENSG00000255048
rs76748732	C	OR8X1P-OR8B4	11	124284394	T	{'ENSG00000198657', 'ENSG00000255048'}
rs2106649	C	OR8X1P-OR8B4	11	124285886	T	{'ENSG00000198657', 'ENSG00000255048'}
rs4057749	A	OR8B4	11	124294236	G	ENSG00000198657
rs1893705	C	OR8B4	11	124295382	T	ENSG00000198657
rs11219660	A	OR8B8	11	124313035	C	ENSG00000197125
rs1078278	A	OR8B8-OR8A2P	11	124318707	G	{'ENSG00000197125', 'ENSG00000255510'}
rs118123157	C	OR8A2P	11	124332708	T	ENSG00000255510
rs7127920	C	OR8A2P-OR8B9P	11	124338222	T	{'ENSG00000229386', 'ENSG00000255510'}
rs9971549	A	OR8B9P	11	124350308	G	ENSG00000229386
rs568457174	C	OR8B9P-OR8B10P	11	124357099	T	{'ENSG00000229386', 'ENSG00000254646'}
rs147594187	C	OR8B9P-OR8B10P	11	124369149	T	{'ENSG00000229386', 'ENSG00000254646'}
rs75978957	A	OR8B10P	11	124385310	T	ENSG00000254646
rs10893243	C	OR8B10P-OR8A3P	11	124393784	T	{'ENSG00000254646', 'ENSG00000255315'}
rs10893250	A	OR8A3P	11	124405311	G	ENSG00000255315
rs75439047	A	RP11-728D14.6	11	124406852	G	ENSG00000254937
rs35379230	C	RP11-728D14.6	11	124411346	CCACA	ENSG00000254937
rs61747005	C	OR8B12	11	124412838	T	ENSG00000170953
rs11823802	C	OR8B12-OR8A1	11	124424546	T	{'ENSG00000170953', 'ENSG00000196119'}
rs10893258	A	OR8B12-OR8A1	11	124425461	G	{'ENSG00000170953', 'ENSG00000196119'}
rs10893268	C	OR8A1	11	124438612	T	ENSG00000196119
rs55861866	C	OR8A1	11	124440362	G	ENSG00000196119
rs11219714	C	OR8A1-OR8Q1P	11	124448354	T	{'ENSG00000255341', 'ENSG00000196119'}
rs7126818	A	OR8A1-OR8Q1P	11	124461110	G	{'ENSG00000255341', 'ENSG00000196119'}
rs11827262	C	OR8Q1P	11	124468410	T	ENSG00000255341
rs11219735	A	PANX3	11	124478325	G	ENSG00000154143
rs150744597	A	PANX3	11	124487291	C	ENSG00000154143
rs529083	G	TBRG1	11	124492791	T	ENSG00000154144
rs4936949	A	TBRG1	11	124499302	G	ENSG00000154144
rs2187152	A	RNA5SP352	11	124501921	G	ENSG00000200278
rs1942663	A	SIAE	11	124524627	G	ENSG00000110013
rs7119225	C	SIAE	11	124536794	T	ENSG00000110013
rs76352627	C	SPA17	11	124562657	T	ENSG00000064199
rs654411	A	SPA17-NRGN	11	124578282	G	{'ENSG00000154146', 'ENSG00000064199', 'ENSG00000255045'}
rs585454	C	SPA17-NRGN	11	124602074	T	{'ENSG00000154146', 'ENSG00000064199', 'ENSG00000255045'}
rs1939214	A	NRGN	11	124605290	G	ENSG00000154146
rs36053597	C	NRGN	11	124606484	T	ENSG00000154146
rs111738856	A	VSIG2	11	124618346	G	ENSG00000019102
rs11219769	G	RP11-677M14.2	11	124620147	T	ENSG00000255045
rs144606320	A	VSIG2	11	124621363	T	ENSG00000019102
rs1076095	A	RP11-677M14.3	11	124627479	G	ENSG00000250073
rs112737968	C	ESAM	11	124629850	T	ENSG00000149564
rs1940171	A	ESAM	11	124633640	G	ENSG00000149564
rs6590095	A	MSANTD2	11	124643939	C	ENSG00000120458
rs659357	A	RP11-677M14.6	11	124660184	C	ENSG00000254509
rs73012426	C	RP11-677M14.5	11	124676919	T	ENSG00000254941
rs12272406	C	RP11-677M14.7	11	124708746	T	ENSG00000245498
rs3016274	C	AP000866.1	11	124710016	T	ENSG00000215942
rs10893295	A	AP000866.1-ROBO3	11	124724934	G	{'ENSG00000154134', 'ENSG00000215942'}
rs151168595	C	ROBO3	11	124740559	T	ENSG00000154134
rs12787606	C	RP11-664I21.5	11	124753223	T	ENSG00000254568
rs1132958	G	ROBO4	11	124754527	T	ENSG00000154133
rs117072286	G	RP11-664I21.6	11	124761152	T	ENSG00000254943
rs11219831	A	RP11-664I21.6	11	124762769	G	ENSG00000254943
rs56355137	C	ROBO4	11	124770761	T	ENSG00000154133
rs78859654	A	HEPN1	11	124789828	T	ENSG00000221932
rs3924535	C	HEPACAM	11	124799896	T	ENSG00000165478
rs142825632	A	HEPACAM-CCDC15	11	124814853	G	{'ENSG00000149548', 'ENSG00000221932', 'ENSG00000165478'}
rs76541788	A	CCDC15	11	124910342	G	ENSG00000149548
rs201011647	A	CCDC15	11	124910604	G	ENSG00000149548
rs144298098	C	SLC37A2	11	124931536	T	ENSG00000134955
rs3808995	C	AP001007.1	11	124955977	T	ENSG00000203306
rs10893320	A	SLC37A2	11	124962245	G	ENSG00000134955
rs4935904	A	AP001007.1	11	124965133	T	ENSG00000203306
rs7030	G	TMEM218	11	124967155	T	ENSG00000150433
rs3737350	A	TMEM218	11	124967678	G	ENSG00000150433
rs11219906	C	KRT18P59	11	124982199	T	ENSG00000187686
rs10893331	A	KRT18P59	11	124993187	G	ENSG00000187686
rs653552	A	RP11-687M24.4	11	125003004	G	ENSG00000255475
rs599150	A	RP11-687M24.4	11	125012338	C	ENSG00000255475
rs734434	A	RP11-687M24.4-RP11-687M24.5	11	125018740	G	{'ENSG00000255475', 'ENSG00000254880'}
rs10893336	A	RP11-687M24.5	11	125023928	C	ENSG00000254880
rs138466039	C	RP11-687M24.7	11	125054793	T	ENSG00000259290
rs74474597	A	RP11-687M24.7	11	125059432	G	ENSG00000259290
rs648090	A	PKNOX2	11	125071163	G	ENSG00000165495
rs11220003	A	RP11-687M24.8	11	125140514	G	ENSG00000254932
rs117015177	A	RNU6-321P	11	125144426	G	ENSG00000222844
rs11606340	A	RNU6-321P	11	125147633	T	ENSG00000222844
rs2059614	A	PKNOX2	11	125259424	G	ENSG00000165495
rs12577961	C	PKNOX2-FEZ1	11	125308839	T	{'ENSG00000222844', 'ENSG00000254932', 'ENSG00000259290', 'ENSG00000149557', 'ENSG00000165495', 'ENSG00000255537'}
rs11220087	C	FEZ1	11	125346005	T	ENSG00000149557
rs597570	A	FEZ1	11	125351472	T	ENSG00000149557
rs11220091	C	AP000708.1	11	125361138	T	ENSG00000255537
rs11605207	C	AP000708.1	11	125363676	T	ENSG00000255537
rs118093992	G	AP000708.1-EI24	11	125385680	T	{'ENSG00000255537', 'ENSG00000254671', 'ENSG00000149547', 'ENSG00000222297'}
rs11512640	G	AP000708.1-EI24	11	125426323	T	{'ENSG00000255537', 'ENSG00000254671', 'ENSG00000149547', 'ENSG00000222297'}
rs1284352	A	STT3A-AS1	11	125443473	C	ENSG00000254671
rs1002777	C	RNU6-1156P	11	125444604	T	ENSG00000222297
rs73017785	A	RNU6-1156P	11	125445580	G	ENSG00000222297
rs149756794	C	EI24	11	125448454	T	ENSG00000149547
rs4627097	A	EI24	11	125452313	G	ENSG00000149547
rs77468344	C	STT3A	11	125456805	T	ENSG00000134910
rs543389	A	STT3A	11	125464841	G	ENSG00000134910
rs491528	G	STT3A	11	125497466	T	ENSG00000134910
rs3731466	C	RNU2-35P	11	125518956	T	ENSG00000252255
rs506504	A	CHEK1	11	125525195	G	ENSG00000149554
rs17141326	C	ACRV1	11	125545435	T	ENSG00000134940
rs35513824	T	ACRV1	11	125550958	TA	ENSG00000134940
rs4056123	A	ACRV1-PATE1	11	125563373	G	{'ENSG00000171053', 'ENSG00000134940'}
rs2114084	A	PATE1	11	125617610	G	ENSG00000171053
rs497764	C	PATE1	11	125623186	T	ENSG00000171053
rs512115	C	PATE1-PATE2	11	125640876	T	{'ENSG00000171053', 'ENSG00000196844'}
rs4937035	A	PATE2	11	125646223	G	ENSG00000196844
rs117916979	G	PATE3	11	125655909	T	ENSG00000236027
rs11220236	A	PATE4	11	125707761	C	ENSG00000237353
rs571302417	C	PATE4-RP11-680F20.10	11	125726107	T	{'ENSG00000260209', 'ENSG00000237353'}
rs480978	A	HYLS1	11	125756374	G	ENSG00000198331
rs3088241	C	PUS3	11	125763746	G	ENSG00000110060
rs622756	A	PUS3	11	125766173	C	ENSG00000110060
rs2272103	A	DDX25	11	125780105	C	ENSG00000109832
rs117061470	G	DDX25	11	125784895	T	ENSG00000109832
rs61918841	C	RP11-680F20.11	11	125794748	T	ENSG00000263906
rs12365884	A	RP11-680F20.9	11	125805031	T	ENSG00000255027
rs113410857	C	RP11-680F20.5	11	125807378	T	ENSG00000255124
rs557831	A	RP11-680F20.4	11	125813286	C	ENSG00000254790
rs634072	A	RP11-680F20.6	11	125818683	G	ENSG00000254967
rs10893451	C	RP11-680F20.6	11	125820234	T	ENSG00000254967
rs35545375	C	RP11-680F20.12	11	125823353	T	ENSG00000264299
rs12292203	C	CDON	11	125826372	T	ENSG00000064309
rs684535	A	CDON	11	125830970	T	ENSG00000064309
rs679358	C	NAP1L1P1	11	125942228	T	ENSG00000254759
rs73021265	A	NAP1L1P1-RP11-673E11.2	11	125953041	C	{'ENSG00000261257', 'ENSG00000254759'}
rs7950205	C	RP11-673E11.2	11	125971962	T	ENSG00000261257
rs662265	A	RP11-673E11.2-RP11-50B3.2	11	126010971	G	{'ENSG00000261257', 'ENSG00000254833'}
rs483611	A	RP11-673E11.2-RP11-50B3.2	11	126013781	G	{'ENSG00000261257', 'ENSG00000254833'}
rs534663678	C	RP11-50B3.2	11	126029784	T	ENSG00000254833
rs576042	C	RP11-50B3.2	11	126042380	T	ENSG00000254833
rs530213	C	RP11-50B3.1	11	126051316	T	ENSG00000254771
rs149222257	A	RP11-50B3.1	11	126052988	G	ENSG00000254771
rs522486	C	RP11-50B3.1-RPUSD4	11	126059949	T	{'ENSG00000165526', 'ENSG00000254694', 'ENSG00000254771', 'ENSG00000197798'}
rs515917	C	RP11-50B3.1-RPUSD4	11	126066040	T	{'ENSG00000165526', 'ENSG00000254694', 'ENSG00000254771', 'ENSG00000197798'}
rs627397	G	RPUSD4	11	126070064	T	ENSG00000165526
rs602735	A	RP11-50B3.4	11	126080352	G	ENSG00000254694
rs595660	A	RNU4-86P	11	126087038	G	ENSG00000222067
rs10790794	C	FAM118B	11	126093217	T	ENSG00000197798
rs11220414	C	RN7SL351P	11	126110318	T	ENSG00000240098
rs11220426	C	FAM118B	11	126125154	T	ENSG00000197798
rs1049666	A	SRPR	11	126133576	G	ENSG00000182934
rs499205	A	FOXRED1	11	126134619	C	ENSG00000110074
rs478309	A	SRPR	11	126140468	G	ENSG00000182934
rs594318	C	FOXRED1	11	126147713	G	ENSG00000110074
rs10893493	A	RPL35AP26	11	126152647	G	ENSG00000243607
rs8177352	A	snoU13	11	126153843	G	ENSG00000238855
rs646005	C	TIRAP	11	126159034	T	ENSG00000150455
rs8177399	C	TIRAP	11	126160826	T	ENSG00000150455
rs8177401	A	RP11-712L6.7	11	126167434	G	ENSG00000254905
rs2962116	A	RP11-712L6.7	11	126169009	G	ENSG00000254905
rs11220450	A	RP11-712L6.5	11	126175596	G	ENSG00000255062
rs601985	C	DCPS	11	126197557	T	ENSG00000110063
rs240541	A	DCPS	11	126209383	G	ENSG00000110063
rs17135399	A	DCPS	11	126218541	G	ENSG00000110063
rs59379014	C	ST3GAL4	11	126228000	T	ENSG00000110080
rs2230278	C	ST3GAL4	11	126277216	T	ENSG00000110080
rs4935968	C	KIRREL3	11	126290950	T	ENSG00000149571
rs641675	C	KIRREL3-AS1	11	126481172	T	ENSG00000257271
rs1318969	A	RP11-115C10.1	11	126522029	G	ENSG00000254607
rs537006994	A	RP11-115C10.1	11	126523675	T	ENSG00000254607
rs78690987	A	KIRREL3	11	126583655	G	ENSG00000149571
rs7928271	A	RP11-688I9.4	11	126788650	C	ENSG00000254938
rs1793675	A	KIRREL3-AS2	11	126808123	G	ENSG00000254960
rs75979191	A	RP11-688I9.2	11	126857424	G	ENSG00000255317
rs146725674	C	RP11-688I9.2	11	126858038	T	ENSG00000255317
rs78493071	C	MIR3167	11	126861990	T	ENSG00000266215
rs7924986	C	KIRREL3-AS3	11	126870021	T	ENSG00000218109
rs10893614	A	KIRREL3-AS3-RP11-168K9.1	11	126884887	G	{'ENSG00000255546', 'ENSG00000256527', 'ENSG00000218109'}
rs73577063	C	RP11-168K9.1	11	126891507	T	ENSG00000255546
rs7129845	A	RP11-168K9.1	11	126894591	G	ENSG00000255546
rs150633930	C	RP11-168K9.2	11	126936774	T	ENSG00000255087
rs10893630	A	RP11-168K9.2	11	126958801	G	ENSG00000255087
rs9888293	A	RP11-168K9.2-CTD-2234N14.2	11	126978568	G	{'ENSG00000255087', 'ENSG00000272981'}
rs12363625	A	CTD-2234N14.2	11	126997382	G	ENSG00000272981
rs7129559	A	CTD-2234N14.2	11	127012303	G	ENSG00000272981
rs11220806	A	CTD-2234N14.2-CTD-2234N14.1	11	127015039	G	{'ENSG00000272642', 'ENSG00000272981'}
rs117004628	C	CTD-2234N14.1	11	127056449	T	ENSG00000272642
rs35853280	C	CTD-2234N14.1	11	127083094	T	ENSG00000272642
rs2441686	A	CTD-2234N14.1-RP11-480C22.1	11	127102481	G	{'ENSG00000272642', 'ENSG00000273409'}
rs2708529	A	CTD-2234N14.1-RP11-480C22.1	11	127114435	G	{'ENSG00000272642', 'ENSG00000273409'}
rs10893664	A	RP11-480C22.1	11	127180617	G	ENSG00000273409
rs2708510	A	RP11-480C22.1	11	127201917	G	ENSG00000273409
rs2618206	A	RP11-480C22.1-RN7SKP121	11	127232888	C	{'ENSG00000273409', 'ENSG00000222774'}
rs145640260	G	RP11-480C22.1-RN7SKP121	11	127249773	T	{'ENSG00000273409', 'ENSG00000222774'}
rs10893678	C	RN7SKP121	11	127276840	T	ENSG00000222774
rs77967982	G	RN7SKP279-RP11-822P1.1	11	127298137	T	{'ENSG00000254591', 'ENSG00000223315'}
rs10790882	A	RN7SKP279-RP11-822P1.1	11	127333828	G	{'ENSG00000254591', 'ENSG00000223315'}
rs12284037	A	RP11-822P1.1-RP11-676M6.1	11	127687403	G	{'ENSG00000254591', 'ENSG00000254612'}
rs7931172	A	RP11-822P1.1-RP11-676M6.1	11	127692080	G	{'ENSG00000254591', 'ENSG00000254612'}
rs649574	A	RP11-676M6.1	11	127808905	C	ENSG00000254612
rs1785039	A	RP11-676M6.1-RP11-702B10.2	11	127900579	G	{'ENSG00000254612', 'ENSG00000273415'}
rs1076956	A	RP11-676M6.1-RP11-702B10.2	11	127916095	G	{'ENSG00000254612', 'ENSG00000273415'}
rs116484337	C	RP11-702B10.2	11	128052338	T	ENSG00000273415
rs7116697	C	RP11-702B10.2	11	128058115	T	ENSG00000273415
rs482246	A	RP11-702B10.2-RP11-702B10.1	11	128060772	G	{'ENSG00000272575', 'ENSG00000273415'}
rs1793327	C	RP11-702B10.1	11	128088935	T	ENSG00000272575
rs496092	A	RP11-702B10.1	11	128100510	G	ENSG00000272575
rs12280315	A	RP11-702B10.1-ETS1	11	128141536	G	{'ENSG00000272575', 'ENSG00000254588', 'ENSG00000134954'}
rs533495047	A	RP11-702B10.1-ETS1	11	128163162	AG	{'ENSG00000272575', 'ENSG00000254588', 'ENSG00000134954'}
rs7951925	A	ETS1	11	128379964	G	ENSG00000134954
rs118087633	A	RP11-1007G5.2	11	128393625	G	ENSG00000254588
rs12223943	G	RP11-1007G5.2	11	128395628	T	ENSG00000254588
rs67232546	C	ETS1	11	128398938	T	ENSG00000134954
rs11221383	A	ETS1-RP11-264E20.2	11	128471240	C	{'ENSG00000270160', 'ENSG00000254588', 'ENSG00000134954'}
rs11221390	C	ETS1-RP11-264E20.2	11	128477169	T	{'ENSG00000270160', 'ENSG00000254588', 'ENSG00000134954'}
rs79412574	C	RP11-264E20.2	11	128486344	G	ENSG00000270160
rs4245081	C	RP11-264E20.2	11	128489380	T	ENSG00000270160
rs75039528	A	RP11-264E20.1	11	128495065	T	ENSG00000255465
rs73013527	C	RP11-744N12.3	11	128496952	T	ENSG00000245008
rs6590343	A	RP11-744N12.3	11	128500215	G	ENSG00000245008
rs7930515	A	SENCR	11	128564794	C	ENSG00000254703
rs112595469	C	FLI1	11	128583975	T	ENSG00000151702
rs579355	C	FLI1	11	128676160	T	ENSG00000151702
rs588407	C	FLI1-KCNJ1	11	128696597	T	{'ENSG00000151702', 'ENSG00000254703', 'ENSG00000151704'}
rs10750404	C	FLI1-KCNJ1	11	128700789	T	{'ENSG00000151702', 'ENSG00000254703', 'ENSG00000151704'}
rs59172778	A	KCNJ1	11	128709126	G	ENSG00000151704
rs2847381	C	KCNJ1	11	128735259	T	ENSG00000151704
rs10790974	C	KCNJ1-RP11-740D6.3	11	128744648	T	{'ENSG00000255369', 'ENSG00000151704'}
rs11221490	A	RP11-740D6.3	11	128748044	T	ENSG00000255369
rs11221492	A	RP11-740D6.3	11	128748411	G	ENSG00000255369
rs7924416	C	KCNJ5	11	128764180	T	ENSG00000120457
rs2846700	C	C11orf45	11	128768938	T	ENSG00000174370
rs74399915	C	C11orf45	11	128769010	T	ENSG00000174370
rs7102584	C	KCNJ5	11	128782012	G	ENSG00000120457
rs2604230	A	KCNJ5-TP53AIP1	11	128798654	C	{'ENSG00000120457', 'ENSG00000120471', 'ENSG00000174370'}
rs61912677	C	TP53AIP1	11	128799963	T	ENSG00000120471
rs4609618	A	TP53AIP1-ARHGAP32	11	128818792	C	{'ENSG00000199260', 'ENSG00000212597', 'ENSG00000134909', 'ENSG00000206847', 'ENSG00000120471'}
rs585592	A	TP53AIP1-ARHGAP32	11	128829748	G	{'ENSG00000199260', 'ENSG00000212597', 'ENSG00000134909', 'ENSG00000206847', 'ENSG00000120471'}
rs78856194	C	ARHGAP32	11	128839405	T	ENSG00000134909
rs74836525	A	RNU6-876P	11	128867267	G	ENSG00000212597
rs374481412	C	Y_RNA	11	128901592	T	ENSG00000206847
rs73017248	A	ARHGAP32	11	128943680	C	ENSG00000134909
rs2511819	A	RNU6-874P	11	129070412	G	ENSG00000199260
rs544957432	A	ARHGAP32-ZNF123P	11	129156825	G	{'ENSG00000199260', 'ENSG00000212597', 'ENSG00000134909', 'ENSG00000255259', 'ENSG00000206847'}
rs4937410	A	ZNF123P	11	129162711	G	ENSG00000255259
rs10790999	A	ZNF123P	11	129169598	G	ENSG00000255259
rs7107425	A	ZNF123P-BARX2	11	129172205	G	{'ENSG00000255259', 'ENSG00000043039'}
rs1027322	A	ZNF123P-BARX2	11	129224327	G	{'ENSG00000255259', 'ENSG00000043039'}
rs11607460	A	BARX2	11	129285912	G	ENSG00000043039
rs10791010	C	BARX2	11	129321026	T	ENSG00000043039
rs11221741	A	BARX2-RPS27P20	11	129393693	G	{'ENSG00000043039', 'ENSG00000240121'}
rs12574711	A	BARX2-RPS27P20	11	129395416	G	{'ENSG00000043039', 'ENSG00000240121'}
rs10894075	A	RPS27P20-RP11-507F16.1	11	129457972	C	{'ENSG00000240121', 'ENSG00000255188'}
rs142494883	C	RPS27P20-RP11-507F16.1	11	129565822	T	{'ENSG00000240121', 'ENSG00000255188'}
rs7940812	A	RP11-507F16.1	11	129653910	C	ENSG00000255188
rs1940107	C	RP11-507F16.1	11	129655192	T	ENSG00000255188
rs150418149	C	RP11-507F16.1-TMEM45B	11	129665986	T	{'ENSG00000151715', 'ENSG00000255188'}
rs61916112	A	TMEM45B	11	129687201	G	ENSG00000151715
rs182940118	G	TMEM45B	11	129714633	T	ENSG00000151715
rs7948511	A	NFRKB	11	129756694	C	ENSG00000170322
rs3108962	A	NFRKB	11	129765453	G	ENSG00000170322
rs10894162	C	PRDM10	11	129781016	T	ENSG00000170325
rs3734071	C	PRDM10	11	129785615	T	ENSG00000170325
rs4937479	A	RP11-567M21.3	11	129877841	G	ENSG00000255057
rs113048189	C	RP11-567M21.3-TCEB2P2	11	129892280	T	{'ENSG00000255262', 'ENSG00000255057'}
rs1020777	G	TCEB2P2	11	129904497	T	ENSG00000255262
rs7943343	A	RP11-679I18.4	11	129913637	T	ENSG00000255535
rs11415285	C	RP11-679I18.4-AP003041.2	11	129924737	CT	{'ENSG00000255535', 'ENSG00000267981', 'ENSG00000084234'}
rs80303703	C	AP003041.2	11	129933448	G	ENSG00000267981
rs79537552	C	AP003041.2	11	129940743	T	ENSG00000267981
rs10750427	C	RPL34P21	11	129956100	T	ENSG00000244451
rs543493438	C	APLP2	11	129987928	T	ENSG00000084234
rs184532542	A	APLP2	11	129991894	C	ENSG00000084234
rs12805375	C	APLP2-ST14	11	130020830	T	{'ENSG00000084234', 'ENSG00000149418', 'ENSG00000215565', 'ENSG00000244451'}
rs610788	C	ST14	11	130069178	T	ENSG00000149418
rs639806	A	ST14	11	130071028	G	ENSG00000149418
rs576787	G	ST14-ZBTB44	11	130086945	T	{'ENSG00000272412', 'ENSG00000196323', 'ENSG00000255358', 'ENSG00000255220', 'ENSG00000149418'}
rs858725	C	ST14-ZBTB44	11	130087978	T	{'ENSG00000272412', 'ENSG00000196323', 'ENSG00000255358', 'ENSG00000255220', 'ENSG00000149418'}
rs17139114	A	ZBTB44	11	130099307	G	ENSG00000196323
rs7932715	A	ZBTB44	11	130111516	G	ENSG00000196323
rs17139281	C	RP11-567O18.1	11	130159409	T	ENSG00000255358
rs117865932	A	DDX18P5	11	130162400	G	ENSG00000255220
rs17174514	A	DDX18P5	11	130167347	G	ENSG00000255220
rs184859913	C	RP11-121M22.1	11	130212445	T	ENSG00000175773
rs141687092	A	RP11-121M22.1	11	130254207	G	ENSG00000175773
rs61526391	G	RP11-121M22.1-ADAMTS8	11	130269802	T	{'ENSG00000175773', 'ENSG00000134917'}
rs11222084	A	ADAMTS8	11	130273230	T	ENSG00000134917
rs4936098	A	ADAMTS8	11	130280667	G	ENSG00000134917
rs7942184	C	ADAMTS8-ADAMTS15	11	130307187	T	{'ENSG00000166106', 'ENSG00000134917'}
rs923075	C	ADAMTS8-ADAMTS15	11	130311545	T	{'ENSG00000166106', 'ENSG00000134917'}
rs11222105	A	ADAMTS15	11	130321575	C	ENSG00000166106
rs34418043	A	ADAMTS15	11	130347681	G	ENSG00000166106
rs77982376	C	ADAMTS15-RP11-535N6.2	11	130357073	G	{'ENSG00000166106', 'ENSG00000255155'}
rs11603849	A	ADAMTS15-RP11-535N6.2	11	130396044	G	{'ENSG00000166106', 'ENSG00000255155'}
rs1733439	A	RP11-535N6.2	11	130412175	G	ENSG00000255155
rs1689216	A	RP11-535N6.2	11	130413737	G	ENSG00000255155
rs1689214	A	BAK1P2	11	130414599	C	ENSG00000236616
rs7111373	C	BAK1P2-C11orf44	11	130488500	T	{'ENSG00000175728', 'ENSG00000236616'}
rs7130791	A	BAK1P2-C11orf44	11	130535437	G	{'ENSG00000175728', 'ENSG00000236616'}
rs7103232	A	C11orf44	11	130568864	G	ENSG00000175728
rs7105142	C	C11orf44	11	130587109	T	ENSG00000175728
rs7951344	C	C11orf44-PPP1R10P1	11	130598607	T	{'ENSG00000175728', 'ENSG00000255352'}
rs7120211	A	C11orf44-PPP1R10P1	11	130602780	G	{'ENSG00000175728', 'ENSG00000255352'}
rs10894242	C	PPP1R10P1	11	130654878	T	ENSG00000255352
rs4936118	C	PPP1R10P1-RP11-890B15.2	11	130702454	T	{'ENSG00000254842', 'ENSG00000255352'}
rs11222343	C	PPP1R10P1-RP11-890B15.2	11	130709018	T	{'ENSG00000254842', 'ENSG00000255352'}
rs10894268	C	RP11-890B15.2	11	130717153	T	ENSG00000254842
rs6590512	C	RP11-890B15.2	11	130717916	T	ENSG00000254842
rs7119425	C	RP11-890B15.3	11	130733185	T	ENSG00000255455
rs6590517	C	RP11-890B15.3	11	130733505	T	ENSG00000255455
rs75011217	C	SNX19	11	130771495	T	ENSG00000120451
rs3751037	C	SNX19	11	130784754	G	ENSG00000120451
rs530551217	A	SNX19-RN7SL167P	11	130850998	G	{'ENSG00000120451', 'ENSG00000242673'}
rs10894302	C	SNX19-RN7SL167P	11	130861994	T	{'ENSG00000120451', 'ENSG00000242673'}
rs10791113	A	RN7SL167P	11	130873165	G	ENSG00000242673
rs8181532	C	RN7SL167P-AP002806.1	11	130938492	T	{'ENSG00000242673', 'ENSG00000221516'}
rs116856509	A	RN7SL167P-AP002806.1	11	130941458	G	{'ENSG00000242673', 'ENSG00000221516'}
rs1945938	A	AP002806.1	11	130979403	G	ENSG00000221516
rs1632088	A	AP002806.1-AP002856.4	11	131011290	T	{'ENSG00000221516', 'ENSG00000236129'}
rs149345516	G	AP002806.1-AP002856.4	11	131048291	T	{'ENSG00000221516', 'ENSG00000236129'}
rs12798423	C	AP002856.4-AP002856.6	11	131068667	T	{'ENSG00000227125', 'ENSG00000236129'}
rs1793512	G	AP002856.6	11	131081460	T	ENSG00000227125
rs11222532	C	AP002856.6-AP002856.7	11	131094288	T	{'ENSG00000237612', 'ENSG00000227125'}
rs1113927	G	AP002856.6-AP002856.7	11	131097789	T	{'ENSG00000237612', 'ENSG00000227125'}
rs79653586	A	AP002856.7	11	131115145	G	ENSG00000237612
rs11222539	A	AP002856.7	11	131116997	C	ENSG00000237612
rs10894369	A	AP002856.5	11	131157754	G	ENSG00000231698
rs2511776	C	AP002856.5	11	131203041	T	ENSG00000231698
rs4394848	C	AP002856.5-NTM	11	131232156	T	{'ENSG00000236082', 'ENSG00000252351', 'ENSG00000224700', 'ENSG00000238262', 'ENSG00000224795', 'ENSG00000231698', 'ENSG00000182667', 'ENSG00000238117', 'ENSG00000237654', 'ENSG00000271624'}
rs11222587	A	AP002856.5-NTM	11	131234510	G	{'ENSG00000236082', 'ENSG00000252351', 'ENSG00000224700', 'ENSG00000238262', 'ENSG00000224795', 'ENSG00000231698', 'ENSG00000182667', 'ENSG00000238117', 'ENSG00000237654', 'ENSG00000271624'}
rs4936130	A	RNU6ATAC12P	11	131250403	G	ENSG00000252351
rs73022108	A	RNU6ATAC12P	11	131254314	G	ENSG00000252351
rs12575010	A	NTM	11	131344112	G	ENSG00000182667
rs760488862	C	AP003025.2	11	131368245	T	ENSG00000237654
rs103610	A	AP003025.2	11	131413419	C	ENSG00000237654
rs318984	G	RP11-217L21.1	11	131415791	T	ENSG00000236082
rs10750485	A	RP11-217L21.1	11	131441014	G	ENSG00000236082
rs115043746	A	NTM	11	131513655	G	ENSG00000182667
rs114998659	C	AP003039.3	11	131534890	T	ENSG00000224795
rs12361631	A	RP11-651K21.1	11	131637065	G	ENSG00000271624
rs669882	C	AP004372.1	11	131758603	T	ENSG00000238117
rs519337	C	AP004372.1	11	131761218	T	ENSG00000238117
rs10791187	C	RP11-697E14.2	11	131855536	T	ENSG00000224700
rs4937679	C	NTM	11	132054200	T	ENSG00000182667
rs11222998	C	NTM-IT	11	132151470	T	ENSG00000238262
rs7934599	C	NTM-IT	11	132156872	T	ENSG00000238262
rs523528	C	NTM-OPCML	11	132212816	T	{'ENSG00000236082', 'ENSG00000252351', 'ENSG00000238504', 'ENSG00000238693', 'ENSG00000224700', 'ENSG00000238262', 'ENSG00000255371', 'ENSG00000224795', 'ENSG00000238117', 'ENSG00000182667', 'ENSG00000183715', 'ENSG00000237654', 'ENSG00000271624', 'ENSG00000254896', 'ENSG00000252703'}
rs75796067	A	NTM-OPCML	11	132250880	T	{'ENSG00000236082', 'ENSG00000252351', 'ENSG00000238504', 'ENSG00000238693', 'ENSG00000224700', 'ENSG00000238262', 'ENSG00000255371', 'ENSG00000224795', 'ENSG00000238117', 'ENSG00000182667', 'ENSG00000183715', 'ENSG00000237654', 'ENSG00000271624', 'ENSG00000254896', 'ENSG00000252703'}
rs2508972	G	RNU6-1182P	11	132396763	T	ENSG00000252703
rs1793284	C	OPCML	11	132579740	T	ENSG00000183715
rs4245109	A	OPCML	11	132697051	G	ENSG00000183715
rs11223253	A	OPCML-IT2	11	132734328	G	ENSG00000255371
rs147169041	A	OPCML-IT1	11	133225905	G	ENSG00000254896
rs7118128	C	OPCML-IT1	11	133234464	T	ENSG00000254896
rs12277430	A	snoU13	11	133306600	G	ENSG00000238693
rs74847667	A	OPCML	11	133348822	G	ENSG00000183715
rs4937784	C	AP005638.1	11	133371608	T	ENSG00000238504
rs4245117	A	AP005638.1	11	133373083	C	ENSG00000238504
rs1496246	A	OPCML-RP11-448P19.1	11	133548061	G	{'ENSG00000238504', 'ENSG00000238693', 'ENSG00000255371', 'ENSG00000183715', 'ENSG00000254896', 'ENSG00000252703', 'ENSG00000255258'}
rs4937817	C	OPCML-RP11-448P19.1	11	133574298	G	{'ENSG00000238504', 'ENSG00000238693', 'ENSG00000255371', 'ENSG00000183715', 'ENSG00000254896', 'ENSG00000252703', 'ENSG00000255258'}
rs58274210	C	RP11-448P19.1	11	133661541	T	ENSG00000255258
rs12221971	A	RP11-448P19.1	11	133682831	T	ENSG00000255258
rs142525628	A	RP11-448P19.1-SPATA19	11	133697303	T	{'ENSG00000166118', 'ENSG00000255258'}
rs115634489	G	SPATA19	11	133712983	T	ENSG00000166118
rs116930496	A	SPATA19	11	133714560	C	ENSG00000166118
rs1944733	A	SPATA19-RP11-259P6.3	11	133725945	G	{'ENSG00000213153', 'ENSG00000166118'}
rs7104994	A	RP11-259P6.3	11	133732943	G	ENSG00000213153
rs1485197	A	RP11-259P6.3-MIR4697	11	133756187	G	{'ENSG00000264919', 'ENSG00000213153'}
rs1485195	A	RP11-259P6.3-MIR4697	11	133758537	G	{'ENSG00000264919', 'ENSG00000213153'}
rs10791337	G	MIR4697	11	133765127	T	ENSG00000264919
rs329649	A	MIR4697	11	133765666	G	ENSG00000264919
rs4937860	A	IGSF9B	11	133814713	G	ENSG00000080854
rs3802924	A	IGSF9B	11	133827733	C	ENSG00000080854
rs7106715	C	IGSF9B-RP11-713P17.5	11	133838905	T	{'ENSG00000264674', 'ENSG00000080854', 'ENSG00000255406'}
rs12278054	C	IGSF9B-RP11-713P17.5	11	133839125	T	{'ENSG00000264674', 'ENSG00000080854', 'ENSG00000255406'}
rs553270618	C	RP11-713P17.5	11	133895472	T	ENSG00000255406
rs7942638	G	RP11-713P17.3	11	133900492	T	ENSG00000204241
rs3893083	A	RP11-713P17.4	11	133906794	G	ENSG00000254648
rs117072970	C	RP11-713P17.4	11	133910250	T	ENSG00000254648
rs1564848	A	RP11-713P17.3	11	133915265	G	ENSG00000204241
rs2017948	A	RP11-713P17.3-JAM3	11	133923298	G	{'ENSG00000151503', 'ENSG00000254648', 'ENSG00000204241', 'ENSG00000166086', 'ENSG00000254481'}
rs1784390	C	RP11-713P17.3-JAM3	11	133924039	T	{'ENSG00000151503', 'ENSG00000254648', 'ENSG00000204241', 'ENSG00000166086', 'ENSG00000254481'}
rs189671250	C	JAM3	11	133951421	T	ENSG00000166086
rs11603717	A	JAM3	11	133953405	G	ENSG00000166086
rs11223700	C	PTP4A2P2	11	133989017	T	ENSG00000254481
rs11606866	A	RP11-700F16.2	11	134039963	C	ENSG00000254616
rs138237087	C	RP11-700F16.3	11	134045696	T	ENSG00000255348
rs767968999	C	NCAPD3	11	134054432	T	ENSG00000151503
rs12292394	C	NCAPD3	11	134062764	T	ENSG00000151503
rs186917699	C	VPS26B	11	134115524	T	ENSG00000151502
rs71479599	C	THYN1	11	134118382	CA	ENSG00000151500
rs10894790	A	ACAD8	11	134138626	G	ENSG00000151498
rs553991	C	GLB1L3	11	134142634	T	ENSG00000166105
rs11223743	A	GLB1L3	11	134151039	G	ENSG00000166105
rs11223754	C	AP000859.4	11	134183235	T	ENSG00000254442
rs6590738	C	GLB1L2	11	134224899	T	ENSG00000149328
rs4937880	A	GLB1L2	11	134241094	G	ENSG00000149328
rs11223780	A	B3GAT1	11	134261150	G	ENSG00000109956
rs878987	A	B3GAT1	11	134266372	G	ENSG00000109956
rs1440480	A	B3GAT1-RP11-627G23.1	11	134290032	G	{'ENSG00000109956', 'ENSG00000255545'}
rs733856	A	B3GAT1-RP11-627G23.1	11	134296641	G	{'ENSG00000109956', 'ENSG00000255545'}
rs11824640	C	RP11-627G23.1	11	134348650	T	ENSG00000255545
rs12279152	C	RP11-627G23.1	11	134356275	T	ENSG00000255545
rs7129387	G	RP11-627G23.1-AP004550.1	11	134408988	T	{'ENSG00000255545', 'ENSG00000254573'}
rs76776526	A	RP11-627G23.1-AP004550.1	11	134418452	G	{'ENSG00000255545', 'ENSG00000254573'}
rs146748027	G	AP004550.1	11	134442747	T	ENSG00000254573
rs114291481	C	AP004550.1	11	134446294	T	ENSG00000254573
rs75391778	A	AP004550.1-RP11-469N6.3	11	134462087	G	{'ENSG00000254573', 'ENSG00000254989'}
rs3019661	C	AP004550.1-RP11-469N6.3	11	134516348	T	{'ENSG00000254573', 'ENSG00000254989'}
rs7929550	A	RP11-469N6.3	11	134536737	G	ENSG00000254989
rs192357601	C	RP11-469N6.3	11	134546596	T	ENSG00000254989
rs11223955	C	RP11-469N6.3-RP11-469N6.2	11	134568904	T	{'ENSG00000255344', 'ENSG00000254989'}
rs55954495	A	RP11-469N6.3-RP11-469N6.2	11	134579288	G	{'ENSG00000255344', 'ENSG00000254989'}
rs4936244	A	RP11-469N6.2	11	134581403	C	ENSG00000255344
rs11822810	A	RP11-469N6.2	11	134581992	C	ENSG00000255344
rs10894860	C	RP11-469N6.2-RP11-469N6.1	11	134594998	T	{'ENSG00000255344', 'ENSG00000251226'}
rs11223967	A	RP11-469N6.2-RP11-469N6.1	11	134596868	C	{'ENSG00000255344', 'ENSG00000251226'}
rs1944886	A	RP11-469N6.1	11	134624641	G	ENSG00000251226
rs10894870	A	RP11-469N6.1	11	134624671	G	ENSG00000251226
rs11605126	A	RP11-469N6.1-RP11-555G19.1	11	134721471	G	{'ENSG00000255327', 'ENSG00000251226'}
rs4937973	A	RP11-469N6.1-RP11-555G19.1	11	134752714	C	{'ENSG00000255327', 'ENSG00000251226'}
rs6590784	C	RP11-555G19.1	11	134821993	T	ENSG00000255327
rs12418444	C	RP11-555G19.1	11	134826258	T	ENSG00000255327
rs140293404	C	RP11-555G19.1-AP003062.1	11	134838610	T	{'ENSG00000255327', 'ENSG00000268936'}
rs11224139	G	RP11-555G19.1-AP003062.1	11	134842336	T	{'ENSG00000255327', 'ENSG00000268936'}
rs56893576	A	AP003062.1	11	134851160	G	ENSG00000268936
rs118116192	C	AP003062.1	11	134860241	T	ENSG00000268936
rs80347407	A	AP003062.1-AP005135.2	11	134871585	C	{'ENSG00000255512', 'ENSG00000268936'}
rs149721892	C	AP003062.1-AP005135.2	11	134875332	T	{'ENSG00000255512', 'ENSG00000268936'}
rs7106727	A	AP005135.2	11	134927174	C	ENSG00000255512
rs11224226	C	AP005135.2	11	134937633	T	ENSG00000255512
rs7975313	C	IQSEC3	12	197841	T	ENSG00000120645
rs7135126	A	RP11-598F7.3	12	221203	G	ENSG00000256948
rs56204927	C	IQSEC3	12	248202	G	ENSG00000120645
rs3847945	A	RP11-598F7.4	12	263083	C	ENSG00000249695
rs3817018	C	RP11-598F7.5	12	270773	G	ENSG00000256694
rs797736	A	RP11-598F7.6	12	293626	G	ENSG00000256540
rs376696153	C	RP11-598F7.6	12	294161	T	ENSG00000256540
rs518685	G	RP11-283I3.1	12	301428	T	ENSG00000255671
rs2284329	G	RP11-283I3.1	12	303320	T	ENSG00000255671
rs216244	G	RP11-283I3.2	12	310334	T	ENSG00000256577
rs216249	C	RP11-283I3.2	12	311816	T	ENSG00000256577
rs557881	A	SLC6A12	12	319125	G	ENSG00000111181
rs73038061	A	SLC6A12	12	327943	C	ENSG00000111181
rs10774021	C	SLC6A13	12	349298	T	ENSG00000010379
rs3782860	C	RP11-283I3.4	12	361996	T	ENSG00000255746
rs190322556	A	RP11-283I3.4	12	370762	G	ENSG00000255746
rs12321487	C	RP11-283I3.6	12	388207	T	ENSG00000261799
rs12321546	C	RP11-283I3.6	12	388312	T	ENSG00000261799
rs184994967	C	KDM5A	12	400539	T	ENSG00000073614
rs11062344	C	KDM5A	12	418326	T	ENSG00000073614
rs61907058	C	CCDC77	12	506074	T	ENSG00000120647
rs9804967	A	CCDC77	12	507562	G	ENSG00000120647
rs12372234	C	CCDC77-B4GALNT3	12	558423	T	{'ENSG00000139044', 'ENSG00000120647'}
rs4980915	A	CCDC77-B4GALNT3	12	564185	G	{'ENSG00000139044', 'ENSG00000120647'}
rs7955258	A	B4GALNT3	12	570947	G	ENSG00000139044
rs12578599	G	B4GALNT3	12	598755	T	ENSG00000139044
rs1076418	C	RP5-1154L15.1	12	694854	T	ENSG00000255825
rs200351897	C	RP5-1154L15.2	12	697369	G	ENSG00000256020
rs11063771	A	RNU7-103P	12	701423	C	ENSG00000238370
rs181777965	C	NINJ2	12	710492	T	ENSG00000171840
rs34038797	C	RP11-218M22.1	12	740009	G	ENSG00000177406
rs143338675	C	NINJ2	12	740240	T	ENSG00000171840
rs7959599	A	NINJ2-RP11-218M22.2	12	777998	C	{'ENSG00000171840', 'ENSG00000256672', 'ENSG00000256020', 'ENSG00000177406', 'ENSG00000238370', 'ENSG00000255825'}
rs74597530	A	RP11-218M22.2	12	795983	G	ENSG00000256672
rs73037168	C	RP11-218M22.2-WNK1	12	799147	T	{'ENSG00000060237', 'ENSG00000221439', 'ENSG00000256672'}
rs7300332	C	RP11-218M22.2-WNK1	12	841006	T	{'ENSG00000060237', 'ENSG00000221439', 'ENSG00000256672'}
rs7976964	A	RNU4ATAC16P	12	887926	G	ENSG00000221439
rs11611246	G	WNK1	12	939480	T	ENSG00000060237
rs12828016	G	WNK1	12	998365	T	ENSG00000060237
rs11571424	C	RAD52	12	1038854	T	ENSG00000002016
rs78501089	C	RAD52	12	1061086	T	ENSG00000002016
rs16932084	C	RP11-359B12.2	12	1080854	T	ENSG00000250132
rs11064631	C	RP11-359B12.2	12	1104827	T	ENSG00000250132
rs2107643	A	RN7SL852P	12	1121571	G	ENSG00000265997
rs148805004	C	RN7SL852P	12	1124326	T	ENSG00000265997
rs10848444	C	ERC1	12	1238051	T	ENSG00000082805
rs11061737	C	RP5-951N9.2	12	1492354	T	ENSG00000267285
rs56090844	C	RP5-951N9.2	12	1496716	T	ENSG00000267285
rs200921512	A	RP5-951N9.1	12	1503191	AC	ENSG00000249028
rs10773943	A	ERC1	12	1510505	G	ENSG00000082805
rs12302187	A	ERC1	12	1524144	G	ENSG00000082805
rs76828095	A	ERC1	12	1549839	G	ENSG00000082805
rs886540	C	ERC1	12	1590758	T	ENSG00000082805
rs7296006	A	LINC00942	12	1610863	G	ENSG00000249628
rs929315	G	LINC00942	12	1610934	T	ENSG00000249628
rs2887568	C	LINC00942-WNT5B	12	1627865	T	{'ENSG00000111186', 'ENSG00000171823', 'ENSG00000249628'}
rs7977105	C	LINC00942-WNT5B	12	1629220	T	{'ENSG00000111186', 'ENSG00000171823', 'ENSG00000249628'}
rs4283041	C	WNT5B	12	1637913	T	ENSG00000111186
rs2887571	A	WNT5B	12	1638171	G	ENSG00000111186
rs11061851	A	FBXL14	12	1671180	G	ENSG00000171823
rs10848542	C	WNT5B-MIR3649	12	1761523	T	{'ENSG00000266043', 'ENSG00000111186', 'ENSG00000171823'}
rs3926367	A	WNT5B-MIR3649	12	1763876	G	{'ENSG00000266043', 'ENSG00000111186', 'ENSG00000171823'}
rs76291648	G	MIR3649	12	1771259	T	ENSG00000266043
rs7311218	A	MIR3649-ADIPOR2	12	1778134	G	{'ENSG00000266043', 'ENSG00000006831', 'ENSG00000271500', 'ENSG00000243663'}
rs11061928	G	RP11-288K12.1	12	1807323	T	ENSG00000271500
rs11061932	A	RP11-288K12.1	12	1811482	G	ENSG00000271500
rs187212178	A	ADIPOR2	12	1839765	C	ENSG00000006831
rs75254717	C	RPS4XP14	12	1871286	T	ENSG00000243663
rs1044471	C	ADIPOR2	12	1896956	T	ENSG00000006831
rs12827147	C	LRTM2	12	1939048	T	ENSG00000166159
rs758166	G	LRTM2	12	1948947	T	ENSG00000166159
rs2286375	A	CACNA2D4	12	1953866	C	ENSG00000151062
rs4766425	C	CACNA2D4	12	1963359	T	ENSG00000151062
rs2429166	A	RP5-1096D14.3	12	2025907	G	ENSG00000256706
rs886940	C	RP5-1096D14.3	12	2026808	T	ENSG00000256706
rs55848851	C	LINC00940	12	2041419	T	ENSG00000235049
rs9669556	A	LINC00940	12	2045640	G	ENSG00000235049
rs11062033	A	DCP1B	12	2064575	G	ENSG00000151065
rs11062040	C	DCP1B	12	2091257	T	ENSG00000151065
rs4765873	C	RP5-1096D14.6	12	2109251	T	ENSG00000203593
rs117094257	A	CACNA1C-IT1	12	2124296	G	ENSG00000256837
rs12580163	A	CACNA1C-IT1	12	2134198	G	ENSG00000256837
rs765123	A	CACNA1C-IT2	12	2155997	G	ENSG00000256257
rs2299656	A	CACNA1C	12	2165147	G	ENSG00000151067
rs11613885	A	CACNA1C-AS4	12	2337370	G	ENSG00000256025
rs7485359	A	CACNA1C-IT3	12	2375793	G	ENSG00000256721
rs1024582	A	CACNA1C-IT3	12	2402246	G	ENSG00000256721
rs2283312	G	CACNA1C	12	2584491	T	ENSG00000151067
rs1860095	C	CACNA1C	12	2591029	T	ENSG00000151067
rs75844502	C	CACNA1C-AS3	12	2707852	T	ENSG00000256769
rs73040950	C	CACNA1C-AS2	12	2785910	T	ENSG00000256271
rs3794284	C	CACNA1C-AS1	12	2797071	T	ENSG00000246627
rs7296798	C	CACNA1C-RP11-885B4.1	12	2817242	T	{'ENSG00000203648', 'ENSG00000255669', 'ENSG00000256025', 'ENSG00000256837', 'ENSG00000256271', 'ENSG00000256150', 'ENSG00000246627', 'ENSG00000151067', 'ENSG00000203593', 'ENSG00000256721', 'ENSG00000256769', 'ENSG00000256902', 'ENSG00000256257'}
rs74054717	C	CACNA1C-RP11-885B4.1	12	2845088	T	{'ENSG00000203648', 'ENSG00000255669', 'ENSG00000256025', 'ENSG00000256837', 'ENSG00000256271', 'ENSG00000256150', 'ENSG00000246627', 'ENSG00000151067', 'ENSG00000203593', 'ENSG00000256721', 'ENSG00000256769', 'ENSG00000256902', 'ENSG00000256257'}
rs11830984	C	RP11-986G18.1	12	2864938	T	ENSG00000256902
rs4238008	A	RP11-885B4.1	12	2872829	G	ENSG00000256150
rs74054739	A	RP11-885B4.1	12	2873125	G	ENSG00000256150
rs7954397	C	RP11-885B4.2	12	2880286	T	ENSG00000255669
rs12828903	C	RP4-816N1.1	12	2895076	T	ENSG00000224438
rs2968909	C	CBX3P4	12	2897864	G	ENSG00000256030
rs35108475	A	FKBP4	12	2903118	G	ENSG00000004478
rs113165956	C	RP4-816N1.7	12	2915754	T	ENSG00000258092
rs56364367	A	ITFG2	12	2920688	T	ENSG00000111203
rs138998817	C	RP4-816N1.6	12	2923191	T	ENSG00000258325
rs2334868	A	NRIP2	12	2935499	G	ENSG00000053702
rs4766000	C	ITFG2	12	2950504	T	ENSG00000111203
rs74054759	C	AC005841.1	12	2958686	T	ENSG00000206044
rs11062386	C	Y_RNA	12	2964684	T	ENSG00000222493
rs28990715	G	FOXM1	12	2973547	T	ENSG00000111206
rs28990703	A	FOXM1	12	2977954	G	ENSG00000111206
rs2070990	A	TULP3	12	2998892	G	ENSG00000078246
rs3819887	C	RHNO1	12	3000880	T	ENSG00000171792
rs2968910	A	RHNO1	12	3001493	G	ENSG00000171792
rs11062417	A	TULP3	12	3030726	G	ENSG00000078246
rs7303345	A	RNU7-166P	12	3035050	G	ENSG00000238689
rs10774085	A	RNU6-1315P	12	3060224	C	ENSG00000252996
rs61916386	A	RNU6-1315P	12	3063354	G	ENSG00000252996
rs4247304	A	TEAD4	12	3107413	G	ENSG00000197905
rs3782843	A	TEAD4	12	3113580	C	ENSG00000197905
rs3741951	C	RP11-253E3.3	12	3147080	T	ENSG00000250899
rs11550887	C	TEAD4	12	3147203	T	ENSG00000197905
rs575688580	G	RP11-253E3.3-RP11-253E3.1	12	3163439	T	{'ENSG00000234589', 'ENSG00000250899'}
rs7963198	C	RP11-253E3.3-RP11-253E3.1	12	3171429	T	{'ENSG00000234589', 'ENSG00000250899'}
rs1002022	C	RP11-253E3.1	12	3183002	T	ENSG00000234589
rs76445518	C	RP11-253E3.1	12	3184006	T	ENSG00000234589
rs11062486	A	RP11-253E3.1	12	3185140	G	ENSG00000234589
rs10848784	C	TSPAN9	12	3188514	T	ENSG00000011105
rs12297167	C	TSPAN9-IT1	12	3257217	T	ENSG00000256197
rs34885886	C	TSPAN9-IT1	12	3259362	T	ENSG00000256197
rs7962280	G	RP11-543P15.1	12	3319385	T	ENSG00000227081
rs887363	C	RP11-543P15.1	12	3325843	T	ENSG00000227081
rs7963488	C	TSPAN9	12	3347272	T	ENSG00000011105
rs73047027	C	TSPAN9	12	3354904	T	ENSG00000011105
rs67551338	C	TSPAN9	12	3393100	T	ENSG00000011105
rs11062606	C	RP5-1063M23.1	12	3410572	T	ENSG00000250770
rs10848847	C	RP5-1063M23.2	12	3427751	T	ENSG00000236908
rs7970343	A	RP5-1063M23.2	12	3429915	C	ENSG00000236908
rs887330	C	RP5-1063M23.2-RP11-476M19.2	12	3442536	T	{'ENSG00000257048', 'ENSG00000236908'}
rs17835780	A	RP5-1063M23.2-RP11-476M19.2	12	3459142	G	{'ENSG00000257048', 'ENSG00000236908'}
rs7132636	A	RP11-476M19.2	12	3473418	C	ENSG00000257048
rs117461797	C	RP11-476M19.2	12	3484843	T	ENSG00000257048
rs10774149	C	RP11-476M19.3	12	3567852	G	ENSG00000256691
rs7309451	C	RP11-476M19.3	12	3575429	T	ENSG00000256691
rs887358	A	RP11-476M19.1	12	3582335	G	ENSG00000243507
rs61907691	C	PRMT8	12	3622397	G	ENSG00000111218
rs17769657	C	PRMT8	12	3659476	T	ENSG00000111218
rs11613749	C	PRMT8-EFCAB4B	12	3708499	T	{'ENSG00000130038', 'ENSG00000222338', 'ENSG00000256691', 'ENSG00000196138', 'ENSG00000243507', 'ENSG00000111218'}
rs10437826	G	EFCAB4B	12	3728689	T	ENSG00000130038
rs112904087	G	AC005831.1	12	3799865	T	ENSG00000196138
rs241975	A	RNU6-174P	12	3836656	G	ENSG00000222338
rs11608685	A	RNU6-174P	12	3840126	G	ENSG00000222338
rs7957678	A	EFCAB4B	12	3863079	G	ENSG00000130038
rs10128789	A	EFCAB4B-PARP11	12	3880911	G	{'ENSG00000130038', 'ENSG00000222338', 'ENSG00000111224', 'ENSG00000256862', 'ENSG00000196138', 'ENSG00000118976'}
rs12828742	A	PARP11	12	3900287	C	ENSG00000111224
rs77389892	A	PARP11	12	3932614	G	ENSG00000111224
rs7315750	C	HIN1L	12	3946184	G	ENSG00000118976
rs11062909	A	RP11-664D1.1	12	4006431	G	ENSG00000256862
rs77739538	A	RP11-664D1.1	12	4023958	C	ENSG00000256862
rs10848958	C	RP11-664D1.1-RP11-320N7.2	12	4031104	T	{'ENSG00000256969', 'ENSG00000256862'}
rs11062932	G	RP11-664D1.1-RP11-320N7.2	12	4064156	T	{'ENSG00000256969', 'ENSG00000256862'}
rs2532544	C	RP11-320N7.2	12	4134475	T	ENSG00000256969
rs7312808	A	RP11-320N7.2	12	4139679	G	ENSG00000256969
rs2540132	A	RP11-320N7.2-HSPA8P5	12	4151139	G	{'ENSG00000256356', 'ENSG00000256969'}
rs79988477	C	RP11-320N7.2-HSPA8P5	12	4175561	T	{'ENSG00000256356', 'ENSG00000256969'}
rs2532534	A	HSPA8P5	12	4203924	G	ENSG00000256356
rs7315461	C	HSPA8P5	12	4206768	T	ENSG00000256356
rs11833630	A	RP11-320N7.1	12	4215788	G	ENSG00000242444
rs78309394	A	RP11-320N7.1	12	4220351	G	ENSG00000242444
rs565933990	G	RP11-320N7.1-CCND2-AS1	12	4246057	T	{'ENSG00000255920', 'ENSG00000256164', 'ENSG00000242444', 'ENSG00000118971'}
rs4573764	C	RP11-320N7.1-CCND2-AS1	12	4330215	T	{'ENSG00000255920', 'ENSG00000256164', 'ENSG00000242444', 'ENSG00000118971'}
rs143750586	A	CCND2-AS2	12	4358078	G	ENSG00000255920
rs11063069	A	CCND2-AS1	12	4374373	G	ENSG00000256164
rs3217791	C	CCND2-AS2	12	4384669	T	ENSG00000255920
rs3217805	C	CCND2	12	4388084	G	ENSG00000118971
rs3217810	C	CCND2-AS1	12	4388271	T	ENSG00000256164
rs3217830	C	CCND2	12	4392530	T	ENSG00000118971
rs117952552	C	CCND2-C12orf5	12	4420703	T	{'ENSG00000213970', 'ENSG00000078237', 'ENSG00000118971'}
rs11063077	A	CCND2-C12orf5	12	4423035	G	{'ENSG00000213970', 'ENSG00000078237', 'ENSG00000118971'}
rs558608046	C	C12orf5	12	4427924	T	ENSG00000078237
rs10849045	A	C12orf5-FGF23	12	4467483	G	{'ENSG00000118972', 'ENSG00000078237', 'ENSG00000213970'}
rs17700494	G	FGF23	12	4487391	T	ENSG00000118972
rs117248733	G	FGF23	12	4488502	T	ENSG00000118972
rs10849051	C	FGF23-FGF6	12	4498407	T	{'ENSG00000118972', 'ENSG00000111241'}
rs16931391	C	FGF23-FGF6	12	4514784	T	{'ENSG00000118972', 'ENSG00000111241'}
rs11611403	C	FGF6	12	4554413	T	ENSG00000111241
rs2970822	A	FGF6	12	4555754	G	ENSG00000111241
rs11063189	C	FGF6-C12orf4	12	4588248	T	{'ENSG00000111241', 'ENSG00000047621'}
rs11063199	A	FGF6-C12orf4	12	4591854	G	{'ENSG00000111241', 'ENSG00000047621'}
rs7304949	A	C12orf4	12	4609625	G	ENSG00000047621
rs11063214	A	C12orf4	12	4635045	G	ENSG00000047621
rs2907492	C	RAD51AP1	12	4655670	G	ENSG00000111247
rs7973740	A	DYRK4	12	4675458	G	ENSG00000010219
rs10849094	C	DYRK4	12	4676899	G	ENSG00000010219
rs11063259	A	RP11-234B24.5	12	4715542	T	ENSG00000256748
rs917566	C	RP11-500M8.7	12	4738181	T	ENSG00000272921
rs11063272	A	RP11-500M8.6	12	4742688	G	ENSG00000256799
rs2267546	C	RP11-500M8.6	12	4745313	T	ENSG00000256799
rs10774254	A	RP11-500M8.4	12	4751266	G	ENSG00000256381
rs576859079	A	AKAP3	12	4756887	G	ENSG00000111254
rs6489560	C	NDUFA9	12	4797167	T	ENSG00000139180
rs960763	A	RP11-234B24.2	12	4809207	G	ENSG00000255474
rs112091992	C	RP11-234B24.6	12	4820598	T	ENSG00000255639
rs4766288	C	GALNT8	12	4872989	T	ENSG00000130035
rs766506	G	GALNT8	12	4875615	T	ENSG00000130035
rs1007078	C	RP11-234B24.4	12	4912251	T	ENSG00000256988
rs758534	A	KCNA6	12	4919267	G	ENSG00000151079
rs965186	A	KCNA6	12	4924400	G	ENSG00000151079
rs12822553	C	RP3-377H17.2	12	4945348	T	ENSG00000255608
rs73046686	A	RP3-377H17.2	12	4950870	G	ENSG00000255608
rs73048651	G	GALNT8-KCNA1	12	4969849	T	{'ENSG00000111262', 'ENSG00000256988', 'ENSG00000130035', 'ENSG00000151079', 'ENSG00000255608'}
rs1003564	C	GALNT8-KCNA1	12	4979057	T	{'ENSG00000111262', 'ENSG00000256988', 'ENSG00000130035', 'ENSG00000151079', 'ENSG00000255608'}
rs12424292	C	KCNA1	12	5026471	T	ENSG00000111262
rs17177991	C	KCNA1	12	5036737	T	ENSG00000111262
rs6489589	C	KCNA1-RP11-429A20.3	12	5100437	T	{'ENSG00000256790', 'ENSG00000111262'}
rs2012178	G	KCNA1-RP11-429A20.3	12	5101640	T	{'ENSG00000256790', 'ENSG00000111262'}
rs12825418	C	RP11-429A20.3	12	5124914	T	ENSG00000256790
rs11832578	C	RP11-429A20.3	12	5126463	T	ENSG00000256790
rs16932616	C	RP11-429A20.4	12	5128359	T	ENSG00000256654
rs10492071	C	RP11-429A20.4	12	5129192	T	ENSG00000256654
rs7976773	A	RP11-429A20.2	12	5145777	G	ENSG00000255996
rs2191201	A	RP11-429A20.2	12	5146857	G	ENSG00000255996
rs17215402	C	KCNA5	12	5154242	T	ENSG00000130037
rs7309926	C	KCNA5-RP11-319E16.1	12	5179166	T	{'ENSG00000130037', 'ENSG00000256115'}
rs17777585	C	KCNA5-RP11-319E16.1	12	5282667	T	{'ENSG00000130037', 'ENSG00000256115'}
rs171295	C	RP11-319E16.1	12	5343069	T	ENSG00000256115
rs6489616	C	RP11-319E16.1	12	5355097	T	ENSG00000256115
rs12310996	C	RP11-319E16.1-RP11-1038A11.3	12	5382450	T	{'ENSG00000256146', 'ENSG00000256218', 'ENSG00000256417', 'ENSG00000256115'}
rs113576981	C	RP11-319E16.1-RP11-1038A11.3	12	5391634	T	{'ENSG00000256146', 'ENSG00000256218', 'ENSG00000256417', 'ENSG00000256115'}
rs190230292	C	RP11-319E16.2	12	5431734	T	ENSG00000256146
rs117477615	C	RP11-1038A11.3	12	5437646	T	ENSG00000256417
rs137976482	A	RP11-1038A11.3	12	5455930	G	ENSG00000256417
rs117407445	A	RP11-1038A11.2	12	5470478	G	ENSG00000256218
rs58842695	C	RP11-1038A11.2	12	5474539	T	ENSG00000256218
rs11063642	C	RP11-1038A11.1	12	5500102	T	ENSG00000255983
rs73043762	A	RP11-1038A11.1	12	5518262	C	ENSG00000255983
rs6489623	A	RP11-1038A11.1-NTF3	12	5534316	G	{'ENSG00000255983', 'ENSG00000185652'}
rs7300425	A	NTF3	12	5593764	G	ENSG00000185652
rs11063709	C	NTF3	12	5595674	T	ENSG00000185652
rs7956932	C	NTF3-ANO2	12	5635892	T	{'ENSG00000047617', 'ENSG00000255973', 'ENSG00000185652'}
rs7977845	A	RP11-592H6.3	12	5690626	G	ENSG00000255973
rs17787462	C	RP11-592H6.3	12	5694001	G	ENSG00000255973
rs16933669	C	ANO2	12	5732371	T	ENSG00000047617
rs16933672	C	ANO2	12	5736846	T	ENSG00000047617
rs454736	A	ANO2	12	5758620	G	ENSG00000047617
rs376708	A	ANO2	12	5762980	G	ENSG00000047617
rs10459134	C	ANO2	12	5879851	T	ENSG00000047617
rs11063875	C	ANO2	12	5924148	T	ENSG00000047617
rs10774379	A	ANO2	12	5949934	C	ENSG00000047617
rs11063889	C	ANO2	12	5971176	T	ENSG00000047617
rs6489666	C	ANO2	12	5985471	G	ENSG00000047617
rs216318	A	VWF	12	6139261	C	ENSG00000110799
rs7135039	C	VWF	12	6160614	T	ENSG00000110799
rs56225418	A	RN7SL69P	12	6202604	G	ENSG00000240533
rs776512801	A	VWF-RP3-454B23.1	12	6252572	G	{'ENSG00000240533', 'ENSG00000255775', 'ENSG00000110799'}
rs61908718	C	VWF-RP3-454B23.1	12	6252961	T	{'ENSG00000240533', 'ENSG00000255775', 'ENSG00000110799'}
rs6489698	A	RP3-454B23.1	12	6271735	T	ENSG00000255775
rs1558327	C	RP3-454B23.1-CD9	12	6289067	G	{'ENSG00000255775', 'ENSG00000202318', 'ENSG00000010278'}
rs998908	A	RP3-454B23.1-CD9	12	6291892	G	{'ENSG00000255775', 'ENSG00000202318', 'ENSG00000010278'}
rs113756447	C	CD9	12	6306331	T	ENSG00000010278
rs797773	C	CD9	12	6307566	T	ENSG00000010278
rs11064098	C	Y_RNA	12	6343123	T	ENSG00000202318
rs3181295	A	Y_RNA	12	6344174	G	ENSG00000202318
rs10774420	A	CD9-RP1-96H9.5	12	6362986	G	{'ENSG00000256103', 'ENSG00000202318', 'ENSG00000010278'}
rs10774421	A	CD9-RP1-96H9.5	12	6363300	G	{'ENSG00000256103', 'ENSG00000202318', 'ENSG00000010278'}
rs143238108	C	RP1-96H9.5	12	6382292	CT	ENSG00000256103
rs4764492	A	RP1-96H9.5	12	6383581	G	ENSG00000256103
rs10849432	C	RP1-96H9.5-PLEKHG6	12	6385727	T	{'ENSG00000256103', 'ENSG00000008323'}
rs10849434	A	RP1-96H9.5-PLEKHG6	12	6407044	C	{'ENSG00000256103', 'ENSG00000008323'}
rs3741911	G	PLEKHG6	12	6419367	T	ENSG00000008323
rs11064138	G	PLEKHG6	12	6426188	T	ENSG00000008323
rs4149584	C	TNFRSF1A	12	6442643	T	ENSG00000067182
rs4149576	C	RN7SL391P	12	6449115	T	ENSG00000265388
rs7297961	A	TNFRSF1A	12	6454297	G	ENSG00000067182
rs5742912	A	SCNN1A	12	6458350	G	ENSG00000111319
rs3782724	A	SCNN1A	12	6466081	G	ENSG00000111319
rs10849448	A	LTBR	12	6493351	G	ENSG00000111321
rs11611855	C	RP1-102E24.8	12	6502260	T	ENSG00000256433
rs12311866	C	LTBR	12	6504037	T	ENSG00000111321
rs12425441	A	RP1-102E24.8	12	6506390	G	ENSG00000256433
rs138605118	C	RP1-102E24.8-RP1-102E24.1	12	6512559	T	{'ENSG00000256433', 'ENSG00000213942'}
rs7297240	A	RP1-102E24.1	12	6513857	C	ENSG00000213942
rs12369647	C	RP1-102E24.1-RP1-102E24.9	12	6533032	T	{'ENSG00000224906', 'ENSG00000213942'}
rs544165323	C	RP1-102E24.1-RP1-102E24.9	12	6535615	T	{'ENSG00000224906', 'ENSG00000213942'}
rs2364493	A	RP1-102E24.9	12	6545531	G	ENSG00000224906
rs2250246	A	CD27	12	6553016	G	ENSG00000139193
rs3136551	A	CD27	12	6553860	G	ENSG00000139193
rs2532500	A	TAPBPL	12	6562810	G	ENSG00000139192
rs148311797	C	CD27-AS1	12	6562899	T	ENSG00000215039
rs1045546	C	TAPBPL	12	6567907	T	ENSG00000139192
rs2240867	A	VAMP1	12	6578469	G	ENSG00000139190
rs12300537	A	VAMP1	12	6584362	T	ENSG00000139190
rs12314396	C	RP1-102E24.6	12	6586678	T	ENSG00000256913
rs1001127	A	NCAPD2	12	6601743	C	ENSG00000010292
rs188388854	A	SCARNA10	12	6615861	T	ENSG00000239002
rs714774	C	NCAPD2	12	6619284	G	ENSG00000010292
rs740851	C	GAPDH	12	6638350	T	ENSG00000111640
rs2240871	C	NCAPD2	12	6639981	G	ENSG00000010292
rs3741917	C	RP5-940J5.3	12	6644139	T	ENSG00000255966
rs188736603	C	RP5-940J5.3	12	6646194	T	ENSG00000255966
rs10849488	A	IFFO1	12	6654050	G	ENSG00000010295
rs2267967	C	NOP2	12	6671799	T	ENSG00000111641
rs67013744	A	NOP2	12	6681786	G	ENSG00000111641
rs7965883	A	RP5-940J5.6	12	6695787	G	ENSG00000247853
rs79721088	A	CHD4	12	6706130	C	ENSG00000111642
rs1734116	A	CHD4	12	6715593	G	ENSG00000111642
rs535331166	C	CHD4-LPAR5	12	6722121	T	{'ENSG00000184574', 'ENSG00000247853', 'ENSG00000111642', 'ENSG00000251898'}
rs2886271	C	LPAR5	12	6734313	T	ENSG00000184574
rs114186096	C	LPAR5	12	6740363	A	ENSG00000184574
rs7959658	A	ACRBP	12	6754191	G	ENSG00000111644
rs144116100	A	ING4	12	6763566	G	ENSG00000111653
rs76126701	C	RP4-761J14.8	12	6771415	T	ENSG00000219410
rs6786	A	ZNF384	12	6775967	G	ENSG00000126746
rs7980637	G	ZNF384	12	6779223	T	ENSG00000126746
rs73266929	C	PIANP	12	6805206	G	ENSG00000139200
rs145396259	A	RNU6-781P	12	6819310	G	ENSG00000252186
rs55677006	C	RNU6-781P-RP4-761J14.9	12	6826159	G	{'ENSG00000252186', 'ENSG00000270068'}
rs10774442	C	RP4-761J14.9	12	6829472	T	ENSG00000270068
rs7309525	C	RP4-761J14.9	12	6831976	T	ENSG00000270068
rs9478	C	COPS7A	12	6840688	T	ENSG00000111652
rs2365567	A	COPS7A	12	6843847	G	ENSG00000111652
rs11064338	C	COPS7A-RP4-761J14.10	12	6846045	T	{'ENSG00000269892', 'ENSG00000111652'}
rs7296292	A	RP4-761J14.10	12	6854843	G	ENSG00000269892
rs35039612	A	RP4-761J14.10	12	6855235	G	ENSG00000269892
rs7970575	C	MLF2	12	6858971	T	ENSG00000089693
rs7135106	A	PTMS	12	6871499	G	ENSG00000159335
rs1997510	C	PTMS	12	6871891	T	ENSG00000159335
rs142276680	C	LAG3	12	6882538	T	ENSG00000089692
rs139429051	A	LAG3	12	6887446	T	ENSG00000089692
rs73053728	A	RN7SL380P	12	6896546	G	ENSG00000244532
rs2857230	A	CD4	12	6901077	G	ENSG00000010610
rs12427182	A	CD4	12	6912182	G	ENSG00000010610
rs1051409	A	GPR162	12	6933787	G	ENSG00000250510
rs11612427	A	GPR162	12	6935977	G	ENSG00000250510
rs10744716	A	LEPREL2	12	6939850	G	ENSG00000110811
rs1047776	A	LEPREL2	12	6948692	G	ENSG00000110811
rs2234757	C	GNB3	12	6954812	T	ENSG00000111664
rs5446	C	GNB3	12	6956462	T	ENSG00000111664
rs11064432	C	USP5	12	6968741	G	ENSG00000111667
rs2001004	A	TPI1	12	6977359	G	ENSG00000111669
rs11064437	C	SPSB2	12	6982162	T	ENSG00000111671
rs11064443	A	DSTNP2	12	6991253	C	ENSG00000248593
rs710415	A	LRRC23	12	7023123	G	ENSG00000010626
rs180796033	C	ENO2	12	7027659	T	ENSG00000111674
rs2071075	C	ATN1	12	7043486	T	ENSG00000111676
rs142549170	C	RNU7-1	12	7049176	T	ENSG00000238923
rs781848591	C	C12orf57	12	7053018	T	ENSG00000111678
rs744167	C	C12orf57	12	7053908	T	ENSG00000111678
rs7978560	A	U47924.31	12	7057900	G	ENSG00000272173
rs749114030	A	PTPN6	12	7066334	C	ENSG00000111679
rs16933011	G	U47924.29	12	7073805	T	ENSG00000271969
rs2110073	C	EMG1	12	7075882	T	ENSG00000126749
rs11167	A	EMG1	12	7085107	G	ENSG00000126749
rs1984564	A	LPCAT3	12	7090193	G	ENSG00000111684
rs57301478	A	LPCAT3	12	7111184	G	ENSG00000111684
rs16928105	C	LPCAT3	12	7114196	T	ENSG00000111684
rs111546134	C	RP3-461F17.2	12	7153079	CT	ENSG00000257078
rs7962629	A	C1S	12	7166770	G	ENSG00000182326
rs7965055	C	C1S	12	7171620	T	ENSG00000182326
rs7135975	A	C1R	12	7243568	G	ENSG00000159403
rs12820834	A	C1RL	12	7248556	C	ENSG00000139178
rs3742088	A	C1RL	12	7254669	C	ENSG00000139178
rs60542312	A	C1RL-AS1	12	7256259	T	ENSG00000205885
rs79026765	A	C1RL-AS1	12	7257689	T	ENSG00000205885
rs10843440	G	C1RL	12	7263438	T	ENSG00000139178
rs79162296	C	RNU6-485P	12	7267853	T	ENSG00000200345
rs730165	A	RNU6-485P	12	7270804	G	ENSG00000200345
rs10963	C	RBP5	12	7281317	T	ENSG00000139194
rs745888663	C	RBP5	12	7282735	T	ENSG00000139194
rs10845616	C	CLSTN3	12	7297252	T	ENSG00000139182
rs61113354	A	CLSTN3	12	7306620	C	ENSG00000139182
rs11056392	A	RP11-273B20.3	12	7321972	G	ENSG00000255572
rs7310539	C	RP11-273B20.3	12	7329996	G	ENSG00000255572
rs3816424	C	PEX5	12	7360229	G	ENSG00000139197
rs61919598	A	PEX5	12	7370116	C	ENSG00000139197
rs2084660	C	PEX5-RP11-185H22.1	12	7380974	G	{'ENSG00000256480', 'ENSG00000139197'}
rs147513318	C	RP11-185H22.1	12	7392687	T	ENSG00000256480
rs11046893	C	RP11-185H22.1-ACSM4	12	7403576	T	{'ENSG00000256480', 'ENSG00000215009'}
rs75687457	A	RP11-185H22.1-ACSM4	12	7412101	G	{'ENSG00000256480', 'ENSG00000215009'}
rs4883253	A	ACSM4	12	7472709	G	ENSG00000215009
rs7485773	C	ACSM4	12	7475081	T	ENSG00000215009
rs759678331	A	ACSM4-CD163L1	12	7486797	G	{'ENSG00000177575', 'ENSG00000215009', 'ENSG00000177675', 'ENSG00000255836'}
rs7135875	C	CD163L1	12	7544820	T	ENSG00000177675
rs10845159	A	CD163L1	12	7585971	G	ENSG00000177675
rs7305170	C	RP11-157G21.2	12	7595836	T	ENSG00000255836
rs7980201	C	CD163	12	7640589	T	ENSG00000177575
rs7953031	A	CD163	12	7642785	T	ENSG00000177575
rs58407855	A	CD163-GAPDHP31	12	7689001	G	{'ENSG00000177575', 'ENSG00000235868'}
rs7136716	A	CD163-GAPDHP31	12	7691134	G	{'ENSG00000177575', 'ENSG00000235868'}
rs10845418	C	GAPDHP31	12	7721461	T	ENSG00000235868
rs138514403	C	GAPDHP31-NIFKP3	12	7747993	T	{'ENSG00000256331', 'ENSG00000235868'}
rs7132326	G	NIFKP3	12	7752391	T	ENSG00000256331
rs543748605	C	RP11-444J21.2	12	7757468	T	ENSG00000255977
rs73054733	C	RP11-444J21.2-APOBEC1	12	7786545	T	{'ENSG00000111701', 'ENSG00000255977'}
rs77324224	C	APOBEC1	12	7798879	T	ENSG00000111701
rs75065573	C	APOBEC1	12	7808677	T	ENSG00000111701
rs12301884	A	APOBEC1-GDF3	12	7832383	G	{'ENSG00000184344', 'ENSG00000111701'}
rs12819884	C	GDF3	12	7842932	T	ENSG00000184344
rs112366765	C	GDF3	12	7852932	T	ENSG00000184344
rs7298686	A	GDF3-DPPA3	12	7858102	G	{'ENSG00000184344', 'ENSG00000187569'}
rs4883433	C	DPPA3	12	7872828	T	ENSG00000187569
rs11055463	A	CLEC4C	12	7879654	G	ENSG00000198178
rs17199006	A	CLEC4C	12	7884351	G	ENSG00000198178
rs12310416	A	CLEC4C-NANOGNB	12	7912675	G	{'ENSG00000198178', 'ENSG00000205857'}
rs141749820	C	Y_RNA	12	7941646	T	ENSG00000201549
rs59882698	A	NANOG	12	7946224	G	ENSG00000111704
rs7300262	C	Y_RNA	12	7953089	T	ENSG00000199912
rs7965855	A	SLC2A14	12	7964211	G	ENSG00000173262
rs113108490	C	Y_RNA	12	8005975	T	ENSG00000201663
rs113289682	C	RP11-277J24.1	12	8015213	T	ENSG00000241828
rs55684128	A	RP11-277J24.1	12	8017427	G	ENSG00000241828
rs10047605	G	RP11-815D16.1	12	8023276	T	ENSG00000255885
rs61925360	G	SLC2A14	12	8023680	T	ENSG00000173262
rs138575986	G	NANOGP1	12	8041125	T	ENSG00000176654
rs7961294	G	NANOGP1	12	8055137	T	ENSG00000176654
rs6488767	G	NANOGP1-SLC2A3	12	8057859	T	{'ENSG00000176654', 'ENSG00000255356', 'ENSG00000059804'}
rs7132628	A	SLC2A3	12	8086166	G	ENSG00000059804
rs12321738	C	SLC2A3	12	8090505	G	ENSG00000059804
rs12579877	A	SLC2A3-Y_RNA	12	8105453	G	{'ENSG00000206636', 'ENSG00000059804'}
rs6488801	G	Y_RNA	12	8125745	T	ENSG00000206636
rs7962823	G	Y_RNA-RP11-69M1.1	12	8140792	T	{'ENSG00000206636', 'ENSG00000240739'}
rs144934318	C	RP11-69M1.1	12	8151932	T	ENSG00000240739
rs12819689	C	RP11-69M1.1	12	8152164	T	ENSG00000240739
rs113382524	C	RP11-69M1.1-RP11-69M1.3	12	8156804	T	{'ENSG00000255964', 'ENSG00000240739'}
rs4883474	C	RP11-69M1.3	12	8163956	T	ENSG00000255964
rs12831827	C	RP11-69M1.3	12	8166718	G	ENSG00000255964
rs61923871	C	RP11-69M1.4	12	8171738	T	ENSG00000255581
rs138871891	C	RP11-69M1.4-FOXJ2	12	8178200	T	{'ENSG00000065970', 'ENSG00000255581'}
rs10846377	G	FOXJ2	12	8189880	T	ENSG00000065970
rs10846411	A	FOXJ2	12	8206167	G	ENSG00000065970
rs11567793	C	C3AR1	12	8216157	T	ENSG00000171860
rs78748595	G	C3AR1	12	8221448	T	ENSG00000171860
rs3825298	A	NECAP1	12	8232356	G	ENSG00000089818
rs17728766	A	NECAP1	12	8239642	G	ENSG00000089818
rs4883070	A	NECAP1-CLEC4A	12	8270922	G	{'ENSG00000235602', 'ENSG00000089818', 'ENSG00000196946', 'ENSG00000111729'}
rs7295783	C	CLEC4A	12	8276432	T	ENSG00000111729
rs2024301	A	CLEC4A	12	8278181	T	ENSG00000111729
rs541847400	C	POU5F1P3	12	8283235	T	ENSG00000235602
rs11043661	A	ZNF705A	12	8309400	G	ENSG00000196946
rs12372630	C	FAM66C	12	8352832	T	ENSG00000226711
rs7977447	C	RP11-266K4.1	12	8361035	T	ENSG00000244050
rs111594084	C	FAM90A1	12	8373968	G	ENSG00000171847
rs3890167	A	RP11-266K4.9	12	8394377	G	ENSG00000215241
rs111324207	C	ENPP7P5	12	8425672	T	ENSG00000256589
rs2953819	C	ENPP7P5	12	8434973	T	ENSG00000256589
rs10841346	A	RPS3AP43	12	8509868	G	ENSG00000242661
rs182317914	C	RP11-113C12.4	12	8523422	T	ENSG00000256552
rs141033165	G	LINC00937	12	8534514	T	ENSG00000226091
rs183022721	C	RP11-113C12.8	12	8556792	G	ENSG00000256136
rs180685488	C	OR7E140P	12	8568872	T	ENSG00000238152
rs12828354	C	OR7E149P	12	8595297	T	ENSG00000177586
rs118084065	A	CLEC6A	12	8608730	C	ENSG00000205846
rs4435079	C	RP11-113C12.2	12	8610268	T	ENSG00000243830
rs559302605	C	RNU6-275P-CLEC4D	12	8643867	T	{'ENSG00000166527', 'ENSG00000246115', 'ENSG00000201780'}
rs10841785	A	CLEC4D	12	8661200	G	ENSG00000166527
rs4304840	A	CLEC4D	12	8667897	G	ENSG00000166527
rs7138051	G	CLEC4E	12	8682924	T	ENSG00000166523
rs4242897	C	RP11-561P12.5	12	8718136	T	ENSG00000255801
rs60678225	C	RP11-561P12.5-Y_RNA	12	8735913	G	{'ENSG00000255801', 'ENSG00000238943'}
rs2889653	C	SCARNA11	12	8747402	T	ENSG00000252727
rs7305961	C	Y_RNA	12	8750168	T	ENSG00000238943
rs12307097	A	AICDA	12	8756571	G	ENSG00000111732
rs3794318	A	AICDA	12	8758543	G	ENSG00000111732
rs150450549	C	AICDA-RP11-438L7.3	12	8771682	T	{'ENSG00000111732', 'ENSG00000197614', 'ENSG00000255967'}
rs146692797	A	RP11-438L7.3	12	8783765	C	ENSG00000255967
rs12821619	A	RP11-438L7.3	12	8791281	G	ENSG00000255967
rs558791836	A	MFAP5	12	8801085	G	ENSG00000197614
rs2289383	C	MFAP5	12	8802856	T	ENSG00000197614
rs7132012	A	RIMKLB	12	8832203	G	ENSG00000166532
rs11046766	A	RP11-20D14.4	12	8836931	G	ENSG00000256004
rs185408799	A	RIMKLB	12	8859944	G	ENSG00000166532
rs2969097	A	RPSAP51	12	8891527	G	ENSG00000244131
rs529185968	C	A2ML1-AS1	12	8941231	G	ENSG00000256661
rs538729834	C	RP11-20D14.6	12	8952119	T	ENSG00000249790
rs148640443	C	A2ML1-AS1	12	8958494	T	ENSG00000256661
rs10842349	A	A2ML1-AS2	12	8976764	G	ENSG00000256904
rs9645741	C	A2ML1	12	9007775	T	ENSG00000166535
rs1860967	C	A2ML1	12	9013755	T	ENSG00000166535
rs7974081	A	A2ML1-PHC1	12	9048576	G	{'ENSG00000111752', 'ENSG00000166535', 'ENSG00000003056'}
rs7312676	A	A2ML1-PHC1	12	9054767	C	{'ENSG00000111752', 'ENSG00000166535', 'ENSG00000003056'}
rs113748894	A	PHC1	12	9063252	G	ENSG00000111752
rs4883201	A	PHC1	12	9082581	G	ENSG00000111752
rs1805727	G	M6PR	12	9097398	T	ENSG00000003056
rs149871778	G	M6PR	12	9098995	GAAC	ENSG00000003056
rs12423746	G	KLRG1	12	9113002	T	ENSG00000139187
rs190687267	C	KLRG1	12	9131365	T	ENSG00000139187
rs4883206	C	KLRG1-HNRNPA1P34	12	9173765	T	{'ENSG00000139187', 'ENSG00000213049', 'ENSG00000257105'}
rs7136774	G	HNRNPA1P34	12	9178852	T	ENSG00000213049
rs17730391	G	RP11-436I9.3	12	9192728	T	ENSG00000255776
rs74891347	A	RP11-436I9.3-LINC00612	12	9202577	G	{'ENSG00000255776', 'ENSG00000214851'}
rs181168687	C	LINC00612	12	9212641	T	ENSG00000214851
rs1805664	C	LINC00612	12	9222286	T	ENSG00000214851
rs1805654	C	A2M	12	9229629	T	ENSG00000175899
rs34042668	C	A2M	12	9261371	CA	ENSG00000175899
rs10842914	C	RP11-436I9.5	12	9275778	T	ENSG00000256937
rs60189846	A	RP11-436I9.5	12	9276828	AT	ENSG00000256937
rs226373	A	RP11-436I9.5	12	9277875	G	ENSG00000256937
rs10842971	A	PZP	12	9303296	T	ENSG00000126838
rs3741850	A	TPT1P12	12	9311265	C	ENSG00000256817
rs7309821	C	TPT1P12	12	9311281	T	ENSG00000256817
rs10771407	A	PZP	12	9345273	G	ENSG00000126838
rs2114850	A	RNU7-189P-A2MP1	12	9371682	G	{'ENSG00000231503', 'ENSG00000256069', 'ENSG00000238831', 'ENSG00000256427', 'ENSG00000237248'}
rs2217228	C	A2MP1	12	9376649	T	ENSG00000256069
rs17804080	C	LINC00987	12	9388010	T	ENSG00000237248
rs7954451	G	PTMAP4	12	9396121	T	ENSG00000231503
rs10843230	A	PTMAP4	12	9397075	C	ENSG00000231503
rs7301148	G	LINC00987	12	9399110	T	ENSG00000237248
rs1549428	A	RP11-22B23.1	12	9434852	G	ENSG00000111788
rs7956682	A	RP11-22B23.2	12	9470281	G	ENSG00000255753
rs60044048	C	RP11-22B23.2-RP13-735L24.1	12	9497884	T	{'ENSG00000260423', 'ENSG00000255753'}
rs56994845	C	RP11-22B23.2-RP13-735L24.1	12	9499881	G	{'ENSG00000260423', 'ENSG00000255753'}
rs7135599	A	RP13-735L24.1	12	9523115	G	ENSG00000260423
rs192244667	C	RP13-735L24.1	12	9541057	T	ENSG00000260423
rs181747119	C	RP11-599J14.2	12	9557542	T	ENSG00000256673
rs115863102	A	DDX12P	12	9577051	G	ENSG00000214826
rs74760350	C	DDX12P-RP11-726G1.1	12	9612177	T	{'ENSG00000214776', 'ENSG00000214826', 'ENSG00000256975', 'ENSG00000212432', 'ENSG00000266633'}
rs138898864	A	RP11-726G1.1	12	9718598	G	ENSG00000214776
rs182743164	C	RP11-726G1.1	12	9721445	T	ENSG00000214776
rs145469515	A	RP11-726G1.1-KLRB1	12	9740674	G	{'ENSG00000111796', 'ENSG00000266633', 'ENSG00000214776', 'ENSG00000256975'}
rs1135816	A	KLRB1	12	9750669	G	ENSG00000111796
rs141057839	C	KLRB1	12	9751202	T	ENSG00000111796
rs190258388	A	KLRB1-RNU6-700P	12	9770248	C	{'ENSG00000212345', 'ENSG00000111796'}
rs150534028	A	RNU6-700P	12	9773789	G	ENSG00000212345
rs117764025	C	RP11-705C15.2	12	9782811	T	ENSG00000256594
rs143857177	C	RP11-705C15.2	12	9787685	G	ENSG00000256594
rs538623220	A	GOT2P3	12	9792791	G	ENSG00000233719
rs73237255	C	RP11-705C15.4	12	9802742	T	ENSG00000256442
rs1560010	A	RP11-705C15.3	12	9811058	G	ENSG00000257027
rs35986129	A	RP11-705C15.5	12	9811483	AG	ENSG00000272917
rs3764022	C	CLEC2D	12	9833524	G	ENSG00000069493
rs3764021	C	CLEC2D	12	9833628	T	ENSG00000069493
rs10844472	A	RP11-75L1.2	12	9843733	G	ENSG00000213443
rs189517266	C	RP11-75L1.1	12	9856327	T	ENSG00000256582
rs114755642	C	RP11-75L1.1	12	9858236	T	ENSG00000256582
rs2058560	C	CLECL1	12	9873689	T	ENSG00000184293
rs71045297	A	CLECL1	12	9885707	ATAAGT	ENSG00000184293
rs4763865	A	CLECL1-CD69	12	9899509	G	{'ENSG00000110848', 'ENSG00000184293'}
rs917911	A	CD69	12	9905851	C	ENSG00000110848
rs3136559	C	CD69	12	9916640	T	ENSG00000110848
rs7488011	C	CD69-RP11-75L1.6	12	9925336	T	{'ENSG00000256912', 'ENSG00000110848'}
rs10844750	C	CD69-RP11-75L1.6	12	9926875	T	{'ENSG00000256912', 'ENSG00000110848'}
rs4418897	A	RP11-75L1.6	12	9967813	G	ENSG00000256912
rs1122729	C	RP11-75L1.6	12	9968088	T	ENSG00000256912
rs12810163	A	KLRF1	12	9981162	G	ENSG00000150045
rs2232548	G	KLRF1	12	9985915	T	ENSG00000150045
rs33872	C	CLEC2B	12	10008002	T	ENSG00000110852
rs116939788	C	RP11-290C10.1	12	10018275	T	ENSG00000255882
rs10772219	A	RP11-290C10.1	12	10019053	G	ENSG00000255882
rs10505739	A	KLRF2	12	10043518	C	ENSG00000256797
rs618819	G	KLRF2	12	10044314	T	ENSG00000256797
rs11053499	A	CLEC2A	12	10048065	C	ENSG00000188393
rs526680	C	CLEC2A	12	10069302	T	ENSG00000188393
rs663679	A	AC091814.2	12	10090063	G	ENSG00000225231
rs4764107	A	AC091814.2	12	10094643	G	ENSG00000225231
rs2166810	C	AC091814.3	12	10108420	T	ENSG00000231560
rs479624	A	CLEC12A	12	10121347	G	ENSG00000172322
rs2760953	A	CLEC12A	12	10123414	C	ENSG00000172322
rs7313235	C	CLEC12A	12	10132283	T	ENSG00000172322
rs479499	A	CLEC12A	12	10137557	C	ENSG00000172322
rs558475804	A	CLEC1B	12	10146001	C	ENSG00000165682
rs2273986	A	CLEC1B	12	10150974	G	ENSG00000165682
rs2634166	A	RP11-133L14.5	12	10165895	G	ENSG00000256803
rs3736850	C	CLEC12B	12	10170154	T	ENSG00000256660
rs73054673	G	CLEC9A	12	10208050	T	ENSG00000197992
rs572696282	G	CLEC9A	12	10213934	T	ENSG00000197992
rs556655189	C	CLEC1A	12	10225756	T	ENSG00000150048
rs7980213	C	RN7SKP161	12	10240359	T	ENSG00000223042
rs2306894	C	CLEC1A	12	10251445	G	ENSG00000150048
rs2401603	A	HNRNPABP1	12	10263139	C	ENSG00000255734
rs16910526	A	CLEC7A	12	10271087	C	ENSG00000172243
rs193009880	C	CLEC7A	12	10276156	G	ENSG00000172243
rs10845054	A	CLEC7A-OLR1	12	10303535	G	{'ENSG00000165685', 'ENSG00000172243', 'ENSG00000173391'}
rs11053639	A	OLR1	12	10306058	G	ENSG00000173391
rs35688880	G	OLR1	12	10324431	T	ENSG00000173391
rs4523782	G	TMEM52B	12	10343093	T	ENSG00000165685
rs73262640	A	TMEM52B	12	10344422	G	ENSG00000165685
rs112780140	G	TMEM52B-GABARAPL1	12	10350956	T	{'ENSG00000165685', 'ENSG00000255958', 'ENSG00000139112'}
rs10772239	A	TMEM52B-GABARAPL1	12	10356774	G	{'ENSG00000165685', 'ENSG00000255958', 'ENSG00000139112'}
rs9300225	C	GABARAPL1	12	10363327	T	ENSG00000139112
rs73058099	A	RP11-656E20.5	12	10370763	G	ENSG00000255958
rs2927558	C	KLRD1	12	10435098	T	ENSG00000134539
rs3867485	C	KLRD1	12	10440645	T	ENSG00000134539
rs185547925	A	KLRD1-RP11-277P12.10	12	10476748	G	{'ENSG00000256288', 'ENSG00000134539'}
rs4102739	A	RP11-277P12.10	12	10480508	G	ENSG00000256288
rs10772264	C	RP11-277P12.10-RP11-277P12.9	12	10496066	T	{'ENSG00000256288', 'ENSG00000256155'}
rs10734826	A	RP11-277P12.9	12	10509342	C	ENSG00000256155
rs149216536	C	KLRK1	12	10520594	T	ENSG00000213809
rs7975996	A	KLRK1	12	10524923	G	ENSG00000213809
rs7972757	A	KLRK1	12	10546140	G	ENSG00000213809
rs12819494	C	RP11-277P12.20	12	10551541	T	ENSG00000245648
rs7980470	A	RP11-277P12.20	12	10553888	G	ENSG00000245648
rs12427017	C	KLRC4	12	10559310	T	ENSG00000183542
rs1841958	A	KLRC4	12	10562089	C	ENSG00000183542
rs77498036	C	KLRC4-KLRK1	12	10564819	T	ENSG00000255819
rs2682501	A	KLRC3	12	10567857	G	ENSG00000205810
rs2741885	C	NKG2-E	12	10568557	G	ENSG00000255641
rs3003	C	KLRC2	12	10583611	T	ENSG00000205809
rs112413037	C	NKG2-E	12	10585253	T	ENSG00000255641
rs11053802	C	KLRC2	12	10597207	T	ENSG00000205809
rs7301582	C	KLRC1	12	10601690	T	ENSG00000134545
rs7310149	G	KLRC1-EIF2S3L	12	10621215	T	{'ENSG00000134545', 'ENSG00000180574'}
rs10734834	C	KLRC1-EIF2S3L	12	10640984	T	{'ENSG00000134545', 'ENSG00000180574'}
rs73062509	C	EIF2S3L	12	10664250	T	ENSG00000180574
rs11053854	A	EIF2S3L-SLC25A39P2	12	10698255	C	{'ENSG00000180574', 'ENSG00000257016'}
rs6488304	A	RP11-291B21.2	12	10701992	G	ENSG00000256039
rs10845165	A	RP11-291B21.2-KLRAP1	12	10720564	G	{'ENSG00000256667', 'ENSG00000256039'}
rs2125093	A	RP11-291B21.2-KLRAP1	12	10731380	G	{'ENSG00000256667', 'ENSG00000256039'}
rs4763561	C	KLRAP1	12	10751146	T	ENSG00000256667
rs1003029	A	KLRAP1	12	10751809	G	ENSG00000256667
rs1026442	A	MAGOHB	12	10765031	G	ENSG00000111196
rs11053881	A	MAGOHB	12	10769208	G	ENSG00000111196
rs79550224	A	STYK1	12	10800644	G	ENSG00000060140
rs183787140	A	STYK1	12	10824923	G	ENSG00000060140
rs10772350	C	STYK1-YBX3	12	10833668	T	{'ENSG00000060138', 'ENSG00000060140'}
rs2588355	A	STYK1-YBX3	12	10837542	C	{'ENSG00000060138', 'ENSG00000060140'}
rs2418103	A	YBX3	12	10856255	G	ENSG00000060138
rs33016	A	YBX3	12	10871667	G	ENSG00000060138
rs797178	A	YBX3-RP13-81N3.2	12	10895087	G	{'ENSG00000060138', 'ENSG00000256888', 'ENSG00000235930'}
rs118002621	C	RP13-81N3.2	12	10914974	T	ENSG00000256888
rs148671754	C	HSPE1P12	12	10918483	T	ENSG00000235930
rs182083422	C	RP13-81N3.2	12	10931077	T	ENSG00000256888
rs11054018	A	RP13-81N3.2-TAS2R7	12	10935291	C	{'ENSG00000121377', 'ENSG00000256888', 'ENSG00000235930'}
rs7962139	C	RP13-81N3.2-TAS2R7	12	10938288	T	{'ENSG00000121377', 'ENSG00000256888', 'ENSG00000235930'}
rs619381	C	TAS2R7	12	10954258	T	ENSG00000121377
rs147209838	A	TAS2R8	12	10959210	C	ENSG00000121314
rs3741845	A	TAS2R9	12	10962115	G	ENSG00000121381
rs117936881	A	TAS2R10	12	10978607	G	ENSG00000121318
rs113497236	C	RP11-144O23.8	12	10988196	T	ENSG00000256651
rs741092	G	PRR4	12	11004051	T	ENSG00000111215
rs556560493	C	TAS2R12	12	11051830	T	ENSG00000256682
rs144338775	C	PRH2	12	11083273	T	ENSG00000134551
rs12322464	A	TAS2R14	12	11093703	G	ENSG00000212127
rs11054083	A	PRR4	12	11108281	C	ENSG00000111215
rs10161480	C	TAS2R50	12	11141695	T	ENSG00000212126
rs7305429	G	TAS2R50	12	11144451	T	ENSG00000212126
rs138775270	A	TAS2R20	12	11146943	G	ENSG00000255837
rs12226919	G	TAS2R20	12	11150033	T	ENSG00000255837
rs143614038	C	TAS2R31	12	11183802	G	ENSG00000256436
rs2708381	C	TAS2R46	12	11214145	T	ENSG00000226761
rs7959172	C	RP11-673D15.7	12	11254207	T	ENSG00000256400
rs141088843	A	TAS2R30	12	11283400	G	ENSG00000256188
rs4583064	A	RP11-785H5.1	12	11323573	G	ENSG00000256537
rs1669413	C	TAS2R42	12	11338781	A	ENSG00000186136
rs5020531	A	TAS2R42	12	11338957	G	ENSG00000186136
rs2167482	A	RP11-144O23.20	12	11354334	G	ENSG00000256657
rs76006500	C	RP11-144O23.20-RP11-711K1.8	12	11357296	T	{'ENSG00000256373', 'ENSG00000256657'}
rs762174988	C	RP11-711K1.8	12	11370894	G	ENSG00000256373
rs11835196	C	RP11-711K1.8-PRB3	12	11411923	T	{'ENSG00000197870', 'ENSG00000256373'}
rs143127314	G	PRB3	12	11415277	T	ENSG00000197870
rs7297039	C	PRB3-PRB4	12	11443658	G	{'ENSG00000230657', 'ENSG00000197870'}
rs11054241	A	PRB4	12	11456756	G	ENSG00000230657
rs79715769	A	PRB4	12	11466185	G	ENSG00000230657
rs77023829	C	PRB4-PRB1	12	11481008	T	{'ENSG00000230657', 'ENSG00000121335', 'ENSG00000251655'}
rs144279177	A	PRB4-PRB1	12	11489152	G	{'ENSG00000230657', 'ENSG00000121335', 'ENSG00000251655'}
rs12826572	A	PRB1	12	11515932	G	ENSG00000251655
rs11054294	C	RP11-711K1.7	12	11577150	T	ENSG00000255790
rs2965704	A	HIGD1AP8	12	11639063	G	ENSG00000237303
rs888127	A	PRB2	12	11652829	G	ENSG00000121335
rs78201317	C	PRB2	12	11657849	G	ENSG00000121335
rs77645215	C	RP11-434C1.3	12	11666390	T	ENSG00000270863
rs142018443	C	RP11-434C1.3-RP11-434C1.2	12	11682637	T	{'ENSG00000221128', 'ENSG00000256237', 'ENSG00000247157', 'ENSG00000270863', 'ENSG00000251747'}
rs139144959	A	RP11-434C1.2	12	11691419	G	ENSG00000256237
rs17745296	C	AC007450.1	12	11696715	T	ENSG00000221128
rs7956437	G	AC007450.1	12	11697835	T	ENSG00000221128
rs2416791	A	RNU7-60P	12	11701488	G	ENSG00000251747
rs4763705	G	RP11-434C1.1	12	11704583	T	ENSG00000247157
rs1641623	A	RP11-434C1.2	12	11713476	G	ENSG00000256237
rs10491979	C	RP11-434C1.1	12	11727970	T	ENSG00000247157
rs10845388	C	RP11-434C1.1-ETV6	12	11757867	T	{'ENSG00000247157', 'ENSG00000139083'}
rs10772493	C	RP11-434C1.1-ETV6	12	11787922	T	{'ENSG00000247157', 'ENSG00000139083'}
rs2238126	A	ETV6	12	12009741	G	ENSG00000139083
rs11054489	A	ETV6	12	12048364	C	ENSG00000139083
rs3983843	C	ETV6-BCL2L14	12	12062539	T	{'ENSG00000198134', 'ENSG00000070018', 'ENSG00000242405', 'ENSG00000121380', 'ENSG00000139083'}
rs11054616	A	ETV6-BCL2L14	12	12173973	G	{'ENSG00000198134', 'ENSG00000070018', 'ENSG00000242405', 'ENSG00000121380', 'ENSG00000139083'}
rs2448064	C	BCL2L14	12	12227095	T	ENSG00000121380
rs113194196	C	BCL2L14	12	12255378	T	ENSG00000121380
rs7316466	C	RP11-267J23.4	12	12268526	T	ENSG00000198134
rs2302685	C	LRP6	12	12301898	T	ENSG00000070018
rs192243736	A	RP11-267J23.1	12	12304431	C	ENSG00000242405
rs183488864	A	LRP6	12	12326015	G	ENSG00000070018
rs11054741	C	RP11-757G14.3	12	12397897	G	ENSG00000270857
rs7956267	G	LRP6-RNU6-1295P	12	12435058	T	{'ENSG00000070018', 'ENSG00000270857', 'ENSG00000199551', 'ENSG00000242405', 'ENSG00000207010'}
rs10845506	G	LRP6-RNU6-1295P	12	12435610	T	{'ENSG00000070018', 'ENSG00000270857', 'ENSG00000199551', 'ENSG00000242405', 'ENSG00000207010'}
rs12308603	A	RNU6-1295P	12	12440249	G	ENSG00000207010
rs2058821	C	RNU6-1295P	12	12440378	T	ENSG00000207010
rs10845527	A	RNU6-1295P-MANSC1	12	12458534	G	{'ENSG00000111261', 'ENSG00000243141', 'ENSG00000207010'}
rs7131889	A	RNU6-1295P-MANSC1	12	12460071	G	{'ENSG00000111261', 'ENSG00000243141', 'ENSG00000207010'}
rs4763282	A	MANSC1	12	12483713	G	ENSG00000111261
rs3741800	C	MANSC1	12	12495959	T	ENSG00000111261
rs3825259	A	RP11-757G14.1	12	12496635	G	ENSG00000243141
rs11054842	C	LOH12CR2	12	12509865	T	ENSG00000205791
rs556343211	C	LOH12CR1	12	12576021	T	ENSG00000165714
rs11054914	A	RP11-253I19.4	12	12600080	G	ENSG00000271370
rs7961296	G	LOH12CR1	12	12619864	T	ENSG00000165714
rs11054931	C	DUSP16	12	12643587	T	ENSG00000111266
rs11054935	A	RP11-253I19.3	12	12648843	G	ENSG00000255670
rs11054938	C	DUSP16	12	12655145	T	ENSG00000111266
rs4237941	C	RP11-158N24.1	12	12721298	T	ENSG00000240424
rs881613	A	RP11-158N24.1-CREBL2	12	12738486	G	{'ENSG00000240424', 'ENSG00000111269', 'ENSG00000271215'}
rs1014448	C	RP11-158N24.1-CREBL2	12	12746585	T	{'ENSG00000240424', 'ENSG00000111269', 'ENSG00000271215'}
rs10743992	A	RP11-180M15.5	12	12769507	G	ENSG00000271215
rs12822507	A	RP11-180M15.5	12	12773521	G	ENSG00000271215
rs147993668	C	CREBL2	12	12786676	T	ENSG00000111269
rs763311	G	CREBL2	12	12796067	T	ENSG00000111269
rs741540	G	CREBL2-GPR19	12	12808075	T	{'ENSG00000111269', 'ENSG00000257004', 'ENSG00000271215', 'ENSG00000183150'}
rs759747	A	GPR19	12	12812881	G	ENSG00000183150
rs4763862	C	GPR19	12	12814818	T	ENSG00000183150
rs73279496	C	RP11-180M15.3	12	12818219	T	ENSG00000257004
rs118173575	G	GPR19-CDKN1B	12	12857568	T	{'ENSG00000257004', 'ENSG00000111276', 'ENSG00000183150'}
rs1014707	C	GPR19-CDKN1B	12	12858691	T	{'ENSG00000257004', 'ENSG00000111276', 'ENSG00000183150'}
rs2417223	A	CDKN1B	12	12864389	G	ENSG00000111276
rs3759217	C	CDKN1B	12	12868452	T	ENSG00000111276
rs77216612	A	RP11-180M15.4	12	12877983	G	ENSG00000256658
rs540315771	G	RP11-180M15.4	12	12878162	T	ENSG00000256658
rs1473168	G	MIR613	12	12912804	T	ENSG00000207983
rs112472399	C	MIR613	12	12913397	T	ENSG00000207983
rs61678623	A	RP11-59H1.4	12	12922857	G	ENSG00000270296
rs117270589	C	APOLD1	12	12956410	T	ENSG00000178878
rs151100112	A	APOLD1	12	12957602	G	ENSG00000178878
rs10047556	A	DDX47	12	12985907	G	ENSG00000213782
rs116996682	C	DDX47-RP11-59H1.1	12	12988718	G	{'ENSG00000213782', 'ENSG00000242329'}
rs7138406	C	RP11-59H1.1	12	12995159	T	ENSG00000242329
rs2417235	C	RP11-392P7.1	12	13009379	T	ENSG00000241352
rs11055105	G	RP11-392P7.1	12	13009510	T	ENSG00000241352
rs144093256	T	RP11-392P7.1-RPL13AP20	12	13015006	TCA	{'ENSG00000241352', 'ENSG00000234498'}
rs7966087	A	RPL13AP20	12	13030845	G	ENSG00000234498
rs7968801	A	RPL13AP20-GPRC5A	12	13036807	G	{'ENSG00000013588', 'ENSG00000234498', 'ENSG00000207817'}
rs4763305	C	RPL13AP20-GPRC5A	12	13037300	T	{'ENSG00000013588', 'ENSG00000234498', 'ENSG00000207817'}
rs3782578	C	GPRC5A	12	13050419	T	ENSG00000013588
rs11610186	C	MIR614	12	13063914	T	ENSG00000207817
rs2111398	A	GPRC5A	12	13075202	G	ENSG00000013588
rs3741822	G	GPRC5D	12	13103266	T	ENSG00000111291
rs1291370	C	GPRC5D	12	13108561	T	ENSG00000111291
rs10845684	A	RP11-392P7.7	12	13111864	G	ENSG00000256011
rs4763912	C	RP11-392P7.7	12	13117880	T	ENSG00000256011
rs1486329	C	SNORD88	12	13120851	T	ENSG00000221611
rs7965036	A	SNORD88	12	13123769	G	ENSG00000221611
rs1941	C	HEBP1	12	13128263	G	ENSG00000013583
rs4763913	G	RP11-392P7.6	12	13129767	T	ENSG00000247498
rs11055189	C	HTR7P1	12	13152348	T	ENSG00000183935
rs1291361	G	HEBP1	12	13155166	T	ENSG00000013583
rs140033403	C	RP11-377D9.3	12	13165730	CT	ENSG00000255621
rs187866659	A	RP11-377D9.1	12	13173157	G	ENSG00000243129
rs7978453	A	RP11-377D9.3	12	13179635	G	ENSG00000255621
rs1486326	A	KIAA1467	12	13235944	G	ENSG00000084444
rs17212998	A	GSG1	12	13243168	G	ENSG00000111305
rs2306765	A	GSG1	12	13243647	G	ENSG00000111305
rs67897587	A	KIAA1467	12	13293153	G	ENSG00000084444
rs11055259	A	KIAA1467-EMP1	12	13325209	G	{'ENSG00000134531', 'ENSG00000084444', 'ENSG00000111305'}
rs117481343	C	KIAA1467-EMP1	12	13328208	T	{'ENSG00000134531', 'ENSG00000084444', 'ENSG00000111305'}
rs12367990	C	EMP1	12	13347567	T	ENSG00000134531
rs2291060	A	EMP1	12	13365054	G	ENSG00000134531
rs2061869	G	EMP1-C12orf36	12	13421775	T	{'ENSG00000180861', 'ENSG00000134531'}
rs34853801	A	EMP1-C12orf36	12	13448558	G	{'ENSG00000180861', 'ENSG00000134531'}
rs17821405	G	C12orf36	12	13526328	T	ENSG00000180861
rs11055391	C	C12orf36	12	13530450	T	ENSG00000180861
rs7135403	C	C12orf36-RNA5SP353	12	13554357	T	{'ENSG00000180861', 'ENSG00000201476'}
rs114510925	C	C12orf36-RNA5SP353	12	13555374	T	{'ENSG00000180861', 'ENSG00000201476'}
rs4763345	G	RNA5SP353	12	13597508	T	ENSG00000201476
rs11833473	A	RNA5SP353-RNU6-590P	12	13607552	C	{'ENSG00000201909', 'ENSG00000201476'}
rs542555283	C	RNU6-590P	12	13609631	G	ENSG00000201909
rs1477105	A	RNU6-590P-RP11-4N23.1	12	13627565	G	{'ENSG00000201909', 'ENSG00000256306', 'ENSG00000273079'}
rs17219978	A	RNU6-590P-RP11-4N23.1	12	13650663	G	{'ENSG00000201909', 'ENSG00000256306', 'ENSG00000273079'}
rs56354053	C	RP11-4N23.1	12	13682891	T	ENSG00000256306
rs116611820	C	GRIN2B	12	13703381	T	ENSG00000273079
rs10772694	C	AC007535.1	12	13739350	T	ENSG00000252445
rs17760842	C	GRIN2B	12	13810403	T	ENSG00000273079
rs17760889	A	GRIN2B	12	13820414	G	ENSG00000273079
rs11055664	A	GRIN2B	12	14039240	G	ENSG00000273079
rs2160729	C	GRIN2B	12	14071844	T	ENSG00000273079
rs10845868	A	GRIN2B-RP11-72J9.1	12	14154639	C	{'ENSG00000200475', 'ENSG00000273079', 'ENSG00000252445', 'ENSG00000256346'}
rs11609920	C	GRIN2B-RP11-72J9.1	12	14267475	G	{'ENSG00000200475', 'ENSG00000273079', 'ENSG00000252445', 'ENSG00000256346'}
rs201742010	G	RP11-72J9.1-RP11-298E10.1	12	14331130	GTA	{'ENSG00000227760', 'ENSG00000256346'}
rs12424100	A	RP11-72J9.1-RP11-298E10.1	12	14331281	G	{'ENSG00000227760', 'ENSG00000256346'}
rs10845905	A	RP11-298E10.1	12	14342618	G	ENSG00000227760
rs6488647	C	RP11-298E10.1-RN7SL46P	12	14357352	T	{'ENSG00000266749', 'ENSG00000227760'}
rs74067662	A	RP11-298E10.1-RN7SL46P	12	14360499	G	{'ENSG00000266749', 'ENSG00000227760'}
rs60226847	A	RN7SL46P	12	14361084	G	ENSG00000266749
rs11055850	G	RP11-134N1.2	12	14366764	T	ENSG00000256084
rs4341624	A	RP11-134N1.2	12	14371928	G	ENSG00000256084
rs4763371	A	RP11-134N1.2-MRPS18CP4	12	14383512	G	{'ENSG00000255763', 'ENSG00000256084'}
rs4435089	A	MRPS18CP4	12	14392212	G	ENSG00000255763
rs68027860	A	RNU6-491P	12	14404691	G	ENSG00000251908
rs11055880	C	GNAI2P1	12	14410634	T	ENSG00000255749
rs12425125	C	GNAI2P1	12	14413123	T	ENSG00000255749
rs10845938	A	GNAI2P1-RN7SL676P	12	14416918	G	{'ENSG00000265119', 'ENSG00000255749'}
rs12817245	C	GNAI2P1-RN7SL676P	12	14438412	T	{'ENSG00000265119', 'ENSG00000255749'}
rs7132680	A	RN7SL676P	12	14466020	C	ENSG00000265119
rs10845979	A	RN7SL676P-RPL30P11	12	14492516	G	{'ENSG00000244573', 'ENSG00000265119'}
rs4764084	A	RN7SL676P-RPL30P11	12	14496289	C	{'ENSG00000244573', 'ENSG00000265119'}
rs116699331	G	RPL30P11	12	14522366	T	ENSG00000244573
rs2231909	A	ATF7IP	12	14577892	T	ENSG00000171681
rs2900333	C	ATF7IP	12	14653867	T	ENSG00000171681
rs12314736	C	PLBD1	12	14661359	T	ENSG00000121316
rs112752186	C	PLBD1	12	14661588	T	ENSG00000121316
rs11056011	A	RP11-502N13.2	12	14680320	C	ENSG00000255649
rs16909969	C	RN7SKP134	12	14702204	T	ENSG00000200830
rs12425606	C	RP11-695J4.2	12	14715793	T	ENSG00000256751
rs113430383	C	RP11-695J4.2	12	14768806	T	ENSG00000256751
rs58911033	G	GUCY2C	12	14834427	T	ENSG00000070019
rs11056101	C	GUCY2C	12	14846187	T	ENSG00000070019
rs764493	C	RP11-174G6.1	12	14876614	T	ENSG00000214772
rs11056174	C	RP11-174G6.1	12	14909977	T	ENSG00000214772
rs78314252	C	RP11-174G6.5	12	14915907	T	ENSG00000261324
rs61740690	A	HIST4H4	12	14923929	G	ENSG00000197837
rs16910259	A	HIST4H4	12	14924028	G	ENSG00000197837
rs1823	C	H2AFJ	12	14927737	G	ENSG00000246705
rs3748290	C	H2AFJ	12	14929721	T	ENSG00000246705
rs1012682	A	WBP11	12	14951341	G	ENSG00000084463
rs11609202	A	SMCO3	12	14959470	G	ENSG00000179256
rs116880950	A	C12orf60	12	14965455	C	ENSG00000182993
rs2287226	A	ART4	12	14987096	G	ENSG00000111339
rs11276	C	ART4	12	14993439	T	ENSG00000111339
rs7301929	C	RP11-233G1.4	12	15002505	G	ENSG00000256339
rs541699145	G	MGP	12	15043206	T	ENSG00000111341
rs2445391	A	C12orf60	12	15058456	G	ENSG00000182993
rs1005577	C	ERP27	12	15066161	G	ENSG00000139055
rs11056239	A	ERP27	12	15070314	G	ENSG00000139055
rs2430713	C	ARHGDIB	12	15110108	T	ENSG00000111348
rs2430715	C	ARHGDIB	12	15112293	T	ENSG00000111348
rs139884832	A	PDE6H	12	15123326	G	ENSG00000139053
rs10846103	C	PDE6H	12	15130644	T	ENSG00000139053
rs112154822	C	PDE6H-RP11-508P1.2	12	15144076	T	{'ENSG00000255727', 'ENSG00000139053'}
rs12425982	A	RP11-508P1.2	12	15154414	G	ENSG00000255727
rs11056299	G	RP11-508P1.2-RERG	12	15190441	T	{'ENSG00000255727', 'ENSG00000255660', 'ENSG00000151490', 'ENSG00000256283', 'ENSG00000256650', 'ENSG00000134533'}
rs7308621	G	RP11-508P1.2-RERG	12	15245164	T	{'ENSG00000255727', 'ENSG00000255660', 'ENSG00000151490', 'ENSG00000256283', 'ENSG00000256650', 'ENSG00000134533'}
rs10846139	C	RERG-IT1	12	15268799	T	ENSG00000256650
rs7975252	C	RERG-IT1	12	15270194	T	ENSG00000256650
rs7131767	A	RERG-AS1	12	15303708	G	ENSG00000255660
rs10160846	C	RERG-AS1	12	15310339	T	ENSG00000255660
rs12579002	A	RP11-365O10.1	12	15409959	G	ENSG00000256283
rs7954918	C	RERG	12	15420197	T	ENSG00000134533
rs61907983	C	RERG	12	15448631	T	ENSG00000134533
rs140746107	A	RP11-6K23.1	12	15597832	C	ENSG00000243916
rs10772851	C	PTPRO	12	15609365	T	ENSG00000151490
rs10444436	A	PTPRO	12	15689418	G	ENSG00000151490
rs7316007	C	PTPRO	12	15690733	T	ENSG00000151490
rs36081595	C	PTPRO-EPS8	12	15759503	T	{'ENSG00000256627', 'ENSG00000151490', 'ENSG00000200105', 'ENSG00000243916', 'ENSG00000151491', 'ENSG00000256953', 'ENSG00000255565'}
rs139258361	A	EPS8	12	15803861	G	ENSG00000151491
rs557282446	C	RNU6-251P	12	15828739	T	ENSG00000200105
rs7978937	A	RP11-6B19.1	12	15929959	G	ENSG00000255565
rs61908140	A	RP11-6B19.2	12	15982311	G	ENSG00000256953
rs61908155	C	EPS8	12	16010104	T	ENSG00000151491
rs186081910	A	STRAP	12	16058744	T	ENSG00000023734
rs12368628	C	RP11-674J14.3	12	16128785	G	ENSG00000256134
rs11056746	C	RP11-674J14.3	12	16129119	T	ENSG00000256134
rs11056760	G	DERA	12	16188393	T	ENSG00000023697
rs117599517	A	DERA	12	16192611	G	ENSG00000023697
rs1799480	A	DERA-SLC15A5	12	16272937	C	{'ENSG00000188991', 'ENSG00000256134', 'ENSG00000023697'}
rs10846305	A	DERA-SLC15A5	12	16310816	G	{'ENSG00000188991', 'ENSG00000256134', 'ENSG00000023697'}
rs10505797	C	SLC15A5	12	16337714	T	ENSG00000188991
rs3847916	C	SLC15A5	12	16338513	T	ENSG00000188991
rs6488837	C	SLC15A5-MGST1	12	16469271	T	{'ENSG00000008394', 'ENSG00000215923', 'ENSG00000256450', 'ENSG00000256564', 'ENSG00000256238', 'ENSG00000188991', 'ENSG00000048540'}
rs11056876	A	SLC15A5-MGST1	12	16472759	G	{'ENSG00000008394', 'ENSG00000215923', 'ENSG00000256450', 'ENSG00000256564', 'ENSG00000256238', 'ENSG00000188991', 'ENSG00000048540'}
rs9332959	G	MGST1	12	16519268	T	ENSG00000008394
rs10846355	C	RP11-473N11.2	12	16549372	T	ENSG00000256238
rs12422768	A	RP11-424M22.1	12	16670599	G	ENSG00000256450
rs551015417	A	LMO3	12	16714437	G	ENSG00000048540
rs2058799	A	MGST1	12	16743217	G	ENSG00000008394
rs9651873	A	LMO3	12	16755372	C	ENSG00000048540
rs11057021	A	LMO3-RP11-69C13.1	12	16797760	G	{'ENSG00000256564', 'ENSG00000255871', 'ENSG00000048540'}
rs9804828	A	LMO3-RP11-69C13.1	12	16814306	G	{'ENSG00000256564', 'ENSG00000255871', 'ENSG00000048540'}
rs368566	A	RP11-69C13.1-RP11-239A17.1	12	16856066	G	{'ENSG00000255740', 'ENSG00000255871'}
rs10772961	G	RP11-69C13.1-RP11-239A17.1	12	16895957	T	{'ENSG00000255740', 'ENSG00000255871'}
rs2077833	C	RP11-239A17.1	12	16941511	T	ENSG00000255740
rs10772976	A	RP11-239A17.1-RP11-1018J11.1	12	17019788	C	{'ENSG00000255740', 'ENSG00000256211'}
rs35046385	G	RP11-239A17.1-RP11-1018J11.1	12	17121745	GA	{'ENSG00000255740', 'ENSG00000256211'}
rs10772983	C	RP11-1018J11.1	12	17141582	T	ENSG00000256211
rs12298095	C	EEF1A1P16-RNU6-837P	12	17150676	T	{'ENSG00000212358', 'ENSG00000213235'}
rs540724114	A	EEF1A1P16-RNU6-837P	12	17175198	G	{'ENSG00000212358', 'ENSG00000213235'}
rs4764307	C	RNU6-837P-RPL7P40	12	17241392	T	{'ENSG00000212358', 'ENSG00000242991'}
rs4272827	A	RNU6-837P-RPL7P40	12	17262514	C	{'ENSG00000212358', 'ENSG00000242991'}
rs187182915	A	RPL7P40	12	17279466	G	ENSG00000242991
rs11608677	C	RPL7P40-PSMC1P8	12	17434118	T	{'ENSG00000256896', 'ENSG00000242991'}
rs16912645	A	RPL7P40-PSMC1P8	12	17497890	G	{'ENSG00000256896', 'ENSG00000242991'}
rs146127974	A	PSMC1P8	12	17541870	G	ENSG00000256896
rs1163977	A	PSMC1P8-RP11-871F6.2	12	17543555	G	{'ENSG00000256756', 'ENSG00000256896'}
rs1498616	C	RP11-871F6.2	12	17548363	T	ENSG00000256756
rs11043452	C	RP11-871F6.2-RP11-871F6.3	12	17569875	T	{'ENSG00000256756', 'ENSG00000256994', 'ENSG00000256389'}
rs11043480	C	RP11-871F6.2-RP11-871F6.3	12	17632938	T	{'ENSG00000256756', 'ENSG00000256994', 'ENSG00000256389'}
rs117084797	A	RP11-871F6.3	12	17713750	G	ENSG00000256994
rs1186300	C	RP11-871F6.3	12	17728991	T	ENSG00000256994
rs11043541	C	RP11-606D9.1	12	17762107	T	ENSG00000256389
rs76534111	A	RP11-606D9.1	12	17769905	G	ENSG00000256389
rs73341628	A	RP11-606D9.1-Y_RNA	12	17792557	C	{'ENSG00000206662', 'ENSG00000256389'}
rs58449899	A	RP11-606D9.1-Y_RNA	12	17814161	G	{'ENSG00000206662', 'ENSG00000256389'}
rs4393375	A	Y_RNA-RERGL	12	17886835	G	{'ENSG00000206662', 'ENSG00000111404', 'ENSG00000139144'}
rs11829982	C	Y_RNA-RERGL	12	18052259	T	{'ENSG00000206662', 'ENSG00000111404', 'ENSG00000139144'}
rs4491292	C	RERGL	12	18321454	T	ENSG00000111404
rs117321625	C	RERGL	12	18323689	T	ENSG00000111404
rs11044045	C	RP11-459D22.2	12	18508252	T	ENSG00000255892
rs12822135	A	PIK3C2G	12	18558204	G	ENSG00000139144
rs117055390	A	RP11-459D22.1	12	18578181	C	ENSG00000255960
rs768295514	C	RP11-127B1.1	12	18644608	T	ENSG00000256138
rs773682309	C	PIK3C2G	12	18778368	G	ENSG00000139144
rs74430940	C	PIK3C2G-PLCZ1	12	18830214	T	{'ENSG00000256138', 'ENSG00000255993', 'ENSG00000255892', 'ENSG00000255648', 'ENSG00000255960', 'ENSG00000139151', 'ENSG00000139144'}
rs11835639	A	PSMC1P9	12	18844337	G	ENSG00000255993
rs73060533	C	PSMC1P9	12	18847532	T	ENSG00000255993
rs138903897	G	RP11-361I14.2	12	18864023	T	ENSG00000255648
rs16914530	A	PLCZ1	12	18871182	G	ENSG00000139151
rs66573408	A	PLCZ1	12	18871359	C	ENSG00000139151
rs2171330	A	CAPZA3-RPL7P6	12	18922882	G	{'ENSG00000177938', 'ENSG00000227525'}
rs79607985	A	CAPZA3-RPL7P6	12	19182379	C	{'ENSG00000177938', 'ENSG00000227525'}
rs4465412	A	RPL7P6	12	19237242	G	ENSG00000227525
rs4237978	A	RPL7P6-RP11-282K24.2	12	19252652	G	{'ENSG00000227525', 'ENSG00000256844'}
rs2417760	G	RPL7P6-RP11-282K24.2	12	19254633	T	{'ENSG00000227525', 'ENSG00000256844'}
rs2417766	A	RP11-282K24.2	12	19262536	C	ENSG00000256844
rs16915082	C	RP11-282K24.2-PLEKHA5	12	19268391	G	{'ENSG00000052126', 'ENSG00000240993', 'ENSG00000253284', 'ENSG00000243854', 'ENSG00000256844'}
rs12580837	C	RP11-282K24.2-PLEKHA5	12	19268578	T	{'ENSG00000052126', 'ENSG00000240993', 'ENSG00000253284', 'ENSG00000243854', 'ENSG00000256844'}
rs10770437	C	RP11-282K24.3	12	19299390	T	ENSG00000253284
rs4561260	C	RN7SL459P	12	19331026	T	ENSG00000240993
rs7297759	C	RN7SL459P	12	19331674	T	ENSG00000240993
rs12307420	A	PLEKHA5	12	19379051	G	ENSG00000052126
rs704163	C	RN7SL67P	12	19460337	T	ENSG00000243854
rs144071023	C	PLEKHA5	12	19484434	T	ENSG00000052126
rs79917561	A	PLEKHA5-AEBP2	12	19546987	G	{'ENSG00000052126', 'ENSG00000255909', 'ENSG00000240993', 'ENSG00000245205', 'ENSG00000271462', 'ENSG00000240328', 'ENSG00000253284', 'ENSG00000139154', 'ENSG00000243854', 'ENSG00000200247'}
rs56336818	A	RP11-841C19.3	12	19563654	T	ENSG00000255909
rs10841227	A	RP11-841C19.4	12	19573650	G	ENSG00000271462
rs11616166	A	RNU6-254P	12	19599001	G	ENSG00000200247
rs16915302	A	EEF1A1P4	12	19608394	C	ENSG00000245205
rs74606243	C	AEBP2	12	19631893	T	ENSG00000139154
rs10841245	C	RP11-841C19.1	12	19657013	T	ENSG00000240328
rs10770498	A	RP11-841C19.1	12	19657579	G	ENSG00000240328
rs4762767	A	AEBP2	12	19866129	G	ENSG00000139154
rs12304947	G	RNU1-146P	12	19872587	T	ENSG00000200885
rs12311745	C	RNU1-146P	12	19881195	T	ENSG00000200885
rs4112697	C	RNU1-146P-RP11-405A12.2	12	19897136	T	{'ENSG00000200885', 'ENSG00000256849', 'ENSG00000255910', 'ENSG00000221679'}
rs4762933	A	RNU1-146P-RP11-405A12.2	12	19906332	G	{'ENSG00000200885', 'ENSG00000256849', 'ENSG00000255910', 'ENSG00000221679'}
rs1581613	G	RP11-405A12.2	12	19931643	T	ENSG00000255910
rs941236	C	RP11-405A12.2	12	19984384	T	ENSG00000255910
rs11044949	A	RP11-405A12.1	12	20090936	G	ENSG00000256849
rs10770584	A	AC087237.1	12	20125630	G	ENSG00000221679
rs10770612	A	RP11-664H17.1	12	20230639	G	ENSG00000256287
rs78973055	A	RP11-664H17.1	12	20233284	C	ENSG00000256287
rs11045044	A	RP11-664H17.1-CTC-465D4.1	12	20257908	G	{'ENSG00000256499', 'ENSG00000256287'}
rs74064814	C	RP11-664H17.1-CTC-465D4.1	12	20262685	T	{'ENSG00000256499', 'ENSG00000256287'}
rs2417849	C	CTC-465D4.1	12	20276513	T	ENSG00000256499
rs11045063	C	CTC-465D4.1	12	20287145	T	ENSG00000256499
rs10770618	C	CTC-465D4.1-RP11-284H19.1	12	20327408	T	{'ENSG00000256499', 'ENSG00000256879', 'ENSG00000172572'}
rs1373570	A	CTC-465D4.1-RP11-284H19.1	12	20461604	T	{'ENSG00000256499', 'ENSG00000256879', 'ENSG00000172572'}
rs10841494	A	RP11-284H19.1	12	20516358	G	ENSG00000256879
rs10841497	G	RP11-284H19.1	12	20524202	T	ENSG00000256879
rs12369136	A	PDE3A	12	20576874	G	ENSG00000172572
rs11045241	C	PDE3A	12	20583021	T	ENSG00000172572
rs7962446	A	UBE2L2	12	20600312	G	ENSG00000131982
rs10047560	A	UBE2L2	12	20605216	G	ENSG00000131982
rs55942408	C	RP11-424C20.2	12	20708518	G	ENSG00000256663
rs114533591	A	RP11-424C20.2	12	20708699	T	ENSG00000256663
rs60480171	A	PDE3A-SLCO1C1	12	20843216	G	{'ENSG00000139155', 'ENSG00000256663', 'ENSG00000172572', 'ENSG00000131982'}
rs16915410	A	SLCO1C1	12	20849998	G	ENSG00000139155
rs10734707	A	SLCO1C1	12	20856355	T	ENSG00000139155
rs10841642	C	SLCO1C1-SLCO1B3	12	20944674	T	{'ENSG00000139155', 'ENSG00000257046', 'ENSG00000111700', 'ENSG00000257062', 'ENSG00000205754', 'ENSG00000256157'}
rs4141475	A	SLCO1C1-SLCO1B3	12	20951861	C	{'ENSG00000139155', 'ENSG00000257046', 'ENSG00000111700', 'ENSG00000257062', 'ENSG00000205754', 'ENSG00000256157'}
rs1515770	A	RP11-80N2.2	12	20994744	G	ENSG00000256157
rs73233614	C	RP11-80N2.2	12	20996107	T	ENSG00000256157
rs34691116	C	LST3	12	21027327	T	ENSG00000257046
rs11045585	A	LST3	12	21045694	G	ENSG00000257046
rs11045598	A	SLCO1B3	12	21071213	G	ENSG00000111700
rs139205492	A	LST3	12	21160378	G	ENSG00000257046
rs11045681	A	SLCO1B7	12	21200089	G	ENSG00000205754
rs11045696	A	RP11-125O5.2	12	21205561	G	ENSG00000257062
rs11045824	G	RP11-125O5.2	12	21333912	T	ENSG00000257062
rs2900476	C	SLCO1B1	12	21336063	T	ENSG00000134538
rs78178574	G	SLCO1B1	12	21396659	T	ENSG00000134538
rs9804732	G	SLCO1B1-SLCO1A2	12	21404321	T	{'ENSG00000134538', 'ENSG00000121351', 'ENSG00000084453'}
rs10841795	A	SLCO1A2	12	21487544	G	ENSG00000084453
rs3764043	C	SLCO1A2	12	21488004	T	ENSG00000084453
rs5486	A	IAPP	12	21532100	G	ENSG00000121351
rs2417983	G	PYROXD1	12	21592094	T	ENSG00000121350
rs11046048	A	PYROXD1	12	21592200	C	ENSG00000121350
rs17682270	C	TCEB1P31	12	21600044	T	ENSG00000256021
rs10743416	A	RECQL	12	21641954	G	ENSG00000004700
rs4762836	C	GOLT1B	12	21664879	T	ENSG00000111711
rs1366	A	GOLT1B	12	21669027	G	ENSG00000111711
rs7138234	C	C12orf39	12	21678717	T	ENSG00000134548
rs10770822	C	C12orf39	12	21682239	T	ENSG00000134548
rs3816655	C	GYS2	12	21722014	T	ENSG00000111713
rs149469518	A	GYS2	12	21760009	C	ENSG00000111713
rs1981948	A	GYS2-LDHB	12	21768046	G	{'ENSG00000111713', 'ENSG00000256615', 'ENSG00000111716'}
rs16924082	A	GYS2-LDHB	12	21781141	G	{'ENSG00000111713', 'ENSG00000256615', 'ENSG00000111716'}
rs74947906	A	LDHB	12	21790719	G	ENSG00000111716
rs148087625	C	RP11-59N23.3	12	21878743	T	ENSG00000256615
rs11046179	A	RP11-59N23.3	12	21891453	G	ENSG00000256615
rs143529189	A	RP11-59N23.1	12	21910525	C	ENSG00000255644
rs149606569	A	KCNJ8	12	21918199	C	ENSG00000121361
rs10770860	A	KCNJ8-ABCC9	12	21936383	G	{'ENSG00000121361', 'ENSG00000257022', 'ENSG00000069431'}
rs11046186	G	KCNJ8-ABCC9	12	21938544	T	{'ENSG00000121361', 'ENSG00000257022', 'ENSG00000069431'}
rs118053490	A	RP11-729I10.2	12	21978563	G	ENSG00000257022
rs4148663	A	ABCC9	12	22035615	T	ENSG00000069431
rs74067884	C	ABCC9	12	22079726	T	ENSG00000069431
rs7965139	A	ABCC9-RP11-547L9.1	12	22144832	G	{'ENSG00000257022', 'ENSG00000255627', 'ENSG00000069431'}
rs4394882	A	ABCC9-RP11-547L9.1	12	22154008	G	{'ENSG00000257022', 'ENSG00000255627', 'ENSG00000069431'}
rs11615766	A	RP11-547L9.1	12	22162540	C	ENSG00000255627
rs80341190	A	RP11-547L9.1	12	22165562	G	ENSG00000255627
rs11837049	C	RP11-547L9.1-CMAS	12	22168032	T	{'ENSG00000111726', 'ENSG00000111728', 'ENSG00000255627'}
rs4488249	C	RP11-547L9.1-CMAS	12	22193117	G	{'ENSG00000111726', 'ENSG00000111728', 'ENSG00000255627'}
rs10770881	A	CMAS	12	22198208	G	ENSG00000111726
rs11046274	A	CMAS	12	22200916	G	ENSG00000111726
rs2111177	A	ST8SIA1	12	22381181	G	ENSG00000111728
rs79921560	A	ST8SIA1	12	22538014	G	ENSG00000111728
rs12228077	G	RP11-73M14.1	12	22543499	T	ENSG00000256714
rs35399073	C	RP11-73M14.1	12	22548363	T	ENSG00000256714
rs11046434	C	C2CD5	12	22600510	T	ENSG00000111731
rs73076611	C	RP11-359J14.2	12	22619985	T	ENSG00000256973
rs12297385	A	C2CD5-RP11-359J14.3	12	22713664	G	{'ENSG00000256371', 'ENSG00000111731', 'ENSG00000256973'}
rs11046473	A	RP11-359J14.3	12	22730651	G	ENSG00000256371
rs114652295	C	RP11-359J14.3-RP11-268P4.2	12	22733677	T	{'ENSG00000256774', 'ENSG00000256371'}
rs73080423	G	RP11-268P4.5	12	22752096	T	ENSG00000250166
rs2271098	C	RP11-268P4.4	12	22778701	G	ENSG00000257023
rs148194708	A	ETNK1	12	22795237	G	ENSG00000139163
rs143158268	A	ETNK1	12	22804564	C	ENSG00000139163
rs261940	A	RPS27P22	12	22872641	G	ENSG00000241451
rs10770924	A	RPS27P22	12	22878417	G	ENSG00000241451
rs2726336	C	RP11-449P1.1	12	22892059	T	ENSG00000256923
rs61923464	A	RP11-449P1.1	12	22892886	G	ENSG00000256923
rs7972655	C	RP11-114G22.1	12	23079828	T	ENSG00000256995
rs4964064	C	RP11-114G22.1	12	23205718	T	ENSG00000256995
rs74489973	A	RP11-686N4.1	12	23259561	T	ENSG00000256353
rs73074427	A	RP11-686N4.1	12	23259969	G	ENSG00000256353
rs1902749	C	RP11-153K16.1	12	23348804	T	ENSG00000256321
rs1545631	C	RP11-153K16.2	12	23388462	T	ENSG00000115934
rs10743464	C	RP11-153K16.2	12	23396386	T	ENSG00000115934
rs12819867	A	RP11-153K16.2-SOX5	12	23462613	G	{'ENSG00000134532', 'ENSG00000256473', 'ENSG00000115934'}
rs1444703	C	RP11-153K16.2-SOX5	12	23580193	T	{'ENSG00000134532', 'ENSG00000256473', 'ENSG00000115934'}
rs7315710	A	RP11-437F6.1	12	23794597	C	ENSG00000256473
rs4293213	C	SOX5	12	23923620	T	ENSG00000134532
rs16926828	C	SOX5	12	24026921	T	ENSG00000134532
rs7136898	G	SOX5	12	24054572	T	ENSG00000134532
rs10505921	A	SOX5-MIR920	12	24139829	G	{'ENSG00000216192', 'ENSG00000256473', 'ENSG00000134532'}
rs7954648	C	SOX5-MIR920	12	24249224	T	{'ENSG00000216192', 'ENSG00000256473', 'ENSG00000134532'}
rs11047315	A	MIR920	12	24360965	C	ENSG00000216192
rs2728841	A	RP11-778H2.1	12	24385616	G	ENSG00000256120
rs883569	A	RP11-778H2.1	12	24393365	C	ENSG00000256120
rs149209154	C	RP11-444D3.1	12	24436882	T	ENSG00000255864
rs17284897	C	RP11-444D3.1	12	24672026	T	ENSG00000255864
rs190390020	C	LINC00477	12	24729676	T	ENSG00000197503
rs10842375	A	KNOP1P1	12	24734098	G	ENSG00000256852
rs12820546	A	KNOP1P1	12	24735799	G	ENSG00000256852
rs7969652	C	LINC00477	12	24737361	T	ENSG00000197503
rs17287293	A	KNOP1P1-RP11-615I16.1	12	24770878	G	{'ENSG00000244662', 'ENSG00000256852'}
rs10842383	C	KNOP1P1-RP11-615I16.1	12	24771967	T	{'ENSG00000244662', 'ENSG00000256852'}
rs10505942	A	RP11-615I16.1	12	24798946	C	ENSG00000244662
rs4963584	A	RP11-615I16.1-RP11-625L16.1	12	24829964	G	{'ENSG00000255745', 'ENSG00000244662', 'ENSG00000240481'}
rs11614944	C	RP11-615I16.1-RP11-625L16.1	12	24835414	T	{'ENSG00000255745', 'ENSG00000244662', 'ENSG00000240481'}
rs11047583	C	RN7SL38P	12	24861797	T	ENSG00000240481
rs11611080	C	RN7SL38P	12	24863745	T	ENSG00000240481
rs6487409	A	RP11-625L16.1	12	24867158	G	ENSG00000255745
rs10437778	A	RP11-625L16.1	12	24910154	G	ENSG00000255745
rs1872641	C	RP11-625L16.1-BCAT1	12	24947515	T	{'ENSG00000060982', 'ENSG00000255745', 'ENSG00000255921', 'ENSG00000256482', 'ENSG00000268865', 'ENSG00000240481'}
rs7304056	G	RP11-625L16.1-BCAT1	12	24953185	T	{'ENSG00000060982', 'ENSG00000255745', 'ENSG00000255921', 'ENSG00000256482', 'ENSG00000268865', 'ENSG00000240481'}
rs143940997	A	RP11-625L16.3	12	24979215	C	ENSG00000256482
rs4963805	C	BCAT1	12	24983160	T	ENSG00000060982
rs182736216	A	RP11-625L16.3	12	24992366	G	ENSG00000256482
rs4522264	C	BCAT1	12	25036332	T	ENSG00000060982
rs2047554	C	AC026310.1	12	25054209	T	ENSG00000268865
rs17315467	A	AC026310.1	12	25056665	G	ENSG00000268865
rs7298696	G	BCAT1	12	25089883	T	ENSG00000060982
rs1497256	A	RP11-662I13.2	12	25099581	C	ENSG00000255921
rs11047735	C	RP11-662I13.1-C12orf77	12	25129588	T	{'ENSG00000226397', 'ENSG00000213736'}
rs2352739	C	C12orf77	12	25143286	T	ENSG00000226397
rs576819280	C	C12orf77	12	25154924	T	ENSG00000226397
rs860876	G	C12orf77-RP11-713N11.5	12	25158319	T	{'ENSG00000258879', 'ENSG00000226397'}
rs904090	A	RP11-713N11.5	12	25164366	G	ENSG00000258879
rs115106764	C	LRMP	12	25218948	T	ENSG00000118308
rs78969031	C	LRMP	12	25237586	G	ENSG00000118308
rs12229161	C	RP11-713N11.3	12	25248824	T	ENSG00000258546
rs7316187	C	RP11-713N11.4	12	25257429	T	ENSG00000258449
rs10842496	G	CASC1	12	25311489	T	ENSG00000118307
rs3924649	A	CASC1	12	25338274	G	ENSG00000118307
rs9266	A	LYRM5	12	25362217	G	ENSG00000205707
rs712	A	KRAS	12	25362552	C	ENSG00000133703
rs12815546	C	KRAS	12	25382542	T	ENSG00000133703
rs17329025	A	KRAS	12	25383813	G	ENSG00000133703
rs4623993	C	KRAS	12	25385428	T	ENSG00000133703
rs6487464	C	AC087239.1	12	25391456	T	ENSG00000268076
rs10505980	C	AC087239.1	12	25392443	T	ENSG00000268076
rs12318598	A	KRAS	12	25407726	G	ENSG00000133703
rs12320328	A	KRAS	12	25408464	G	ENSG00000133703
rs74758151	A	KRAS-RNU4-67P	12	25409069	G	{'ENSG00000133703', 'ENSG00000268076', 'ENSG00000201439'}
rs78104388	G	KRAS-RNU4-67P	12	25539541	T	{'ENSG00000133703', 'ENSG00000268076', 'ENSG00000201439'}
rs111881504	C	RNU4-67P	12	25552701	T	ENSG00000201439
rs11048012	C	RP11-318G8.1	12	25563495	T	ENSG00000241846
rs7954617	A	RP11-318G8.1	12	25564172	C	ENSG00000241846
rs73294573	A	RP11-318G8.2	12	25587834	G	ENSG00000256079
rs74502798	C	TUBB4BP1	12	25594656	T	ENSG00000255988
rs11048064	C	IFLTD1	12	25636020	T	ENSG00000152936
rs11048120	C	RP11-685B13.2	12	25747519	G	ENSG00000257009
rs140694114	A	IFLTD1	12	25773062	T	ENSG00000152936
rs7953504	A	IFLTD1-RN7SKP262	12	25819589	G	{'ENSG00000255988', 'ENSG00000222950', 'ENSG00000152936', 'ENSG00000257009', 'ENSG00000256079'}
rs4963631	A	IFLTD1-RN7SKP262	12	25866526	G	{'ENSG00000255988', 'ENSG00000222950', 'ENSG00000152936', 'ENSG00000257009', 'ENSG00000256079'}
rs546455683	C	RN7SKP262	12	25928986	T	ENSG00000222950
rs7312988	A	RN7SKP262	12	25936217	G	ENSG00000222950
rs10466805	C	RP11-443N24.2	12	25949006	T	ENSG00000256686
rs897129	C	RP11-443N24.1	12	25961316	T	ENSG00000255725
rs11830359	C	RP11-443N24.2-RP11-443N24.3	12	25977020	T	{'ENSG00000255725', 'ENSG00000256686', 'ENSG00000256440'}
rs111353117	C	RP11-443N24.3	12	25979805	T	ENSG00000256440
rs66485863	A	RP11-443N24.3-RP11-443N24.4	12	26002740	G	{'ENSG00000256256', 'ENSG00000256440'}
rs11048318	C	RP11-443N24.3-RP11-443N24.4	12	26029604	T	{'ENSG00000256256', 'ENSG00000256440'}
rs577642269	C	RP11-443N24.4	12	26039857	T	ENSG00000256256
rs7134071	A	RP11-443N24.4	12	26041050	G	ENSG00000256256
rs1167619	A	RP11-443N24.4-RASSF8-AS1	12	26049593	G	{'ENSG00000123094', 'ENSG00000256256', 'ENSG00000246695'}
rs829824	A	RP11-443N24.4-RASSF8-AS1	12	26055192	G	{'ENSG00000123094', 'ENSG00000256256', 'ENSG00000246695'}
rs12426577	C	RASSF8-AS1	12	26097148	T	ENSG00000246695
rs114619399	A	RASSF8-AS1	12	26113913	C	ENSG00000246695
rs7977148	A	RASSF8	12	26124834	G	ENSG00000123094
rs2729662	A	RASSF8	12	26162429	G	ENSG00000123094
rs16929970	C	RASSF8	12	26207091	T	ENSG00000123094
rs16930155	A	RASSF8-BHLHE41	12	26261450	C	{'ENSG00000123096', 'ENSG00000123095', 'ENSG00000123094'}
rs6487531	C	RASSF8-BHLHE41	12	26266022	T	{'ENSG00000123096', 'ENSG00000123095', 'ENSG00000123094'}
rs2343072	A	BHLHE41	12	26269047	T	ENSG00000123095
rs1480037	C	BHLHE41	12	26277896	T	ENSG00000123095
rs875295	A	SSPN	12	26340888	C	ENSG00000123096
rs1480039	G	RP11-283G6.4	12	26422648	T	ENSG00000256234
rs1533249	A	RP11-283G6.4	12	26423756	G	ENSG00000256234
rs1355734	A	RP11-283G6.5	12	26425752	G	ENSG00000255750
rs10505995	C	RP11-283G6.5	12	26426171	T	ENSG00000255750
rs7955904	G	RP11-283G6.5	12	26427466	T	ENSG00000255750
rs718314	A	SSPN	12	26453283	G	ENSG00000123096
rs11048458	C	RP11-612B6.1	12	26465585	T	ENSG00000255858
rs10842707	C	RP11-513G19.1	12	26471364	T	ENSG00000255968
rs7132434	A	RP11-612B6.1	12	26472562	G	ENSG00000255858
rs11048470	G	RP11-612B6.2	12	26487283	T	ENSG00000256185
rs11048473	C	RP11-612B6.2	12	26493814	T	ENSG00000256185
rs117761455	G	RNA5SP354	12	26526862	T	ENSG00000212549
rs10842728	A	RP11-513G19.1	12	26574686	G	ENSG00000255968
rs10842742	C	ITPR2	12	26655775	T	ENSG00000123104
rs1007938	A	RP11-666F17.1	12	26802549	G	ENSG00000234428
rs11614652	C	RP11-666F17.2	12	26958002	G	ENSG00000256640
rs77200442	A	ITPR2	12	26981059	T	ENSG00000123104
rs7312159	C	ITPR2-ASUN	12	27027742	T	{'ENSG00000212549', 'ENSG00000256640', 'ENSG00000123104', 'ENSG00000234428', 'ENSG00000064102'}
rs4304878	G	ITPR2-ASUN	12	27050936	T	{'ENSG00000212549', 'ENSG00000256640', 'ENSG00000123104', 'ENSG00000234428', 'ENSG00000064102'}
rs61922540	G	ASUN	12	27056876	T	ENSG00000064102
rs2306852	A	ASUN	12	27089540	G	ENSG00000064102
rs12582211	A	FGFR1OP2	12	27100864	G	ENSG00000111790
rs16931524	A	FGFR1OP2	12	27115133	G	ENSG00000111790
rs76199791	A	RP11-421F16.3	12	27121175	G	ENSG00000247903
rs117948075	C	AC024896.1	12	27140549	T	ENSG00000265012
rs12582845	C	TM7SF3	12	27160355	T	ENSG00000064115
rs10734758	A	TM7SF3	12	27171211	G	ENSG00000064115
rs17408660	A	MED21	12	27184482	G	ENSG00000152944
rs188819196	C	MED21	12	27193347	T	ENSG00000152944
rs10506014	G	MED21-C12orf71	12	27228044	T	{'ENSG00000214700', 'ENSG00000152944'}
rs841246	A	C12orf71	12	27233795	G	ENSG00000214700
rs7397061	A	RP11-582E3.5	12	27246202	C	ENSG00000271418
rs186641326	C	RP11-582E3.2	12	27255714	T	ENSG00000256226
rs4964042	A	RP11-582E3.2	12	27266954	G	ENSG00000256226
rs118139477	C	RP11-582E3.4	12	27303729	G	ENSG00000256625
rs4964046	A	RP11-582E3.4	12	27305310	G	ENSG00000256625
rs7979592	A	RP11-582E3.2-STK38L	12	27358934	G	{'ENSG00000211455', 'ENSG00000256226', 'ENSG00000256625'}
rs3929192	C	RP11-582E3.2-STK38L	12	27380780	T	{'ENSG00000211455', 'ENSG00000256226', 'ENSG00000256625'}
rs9669555	A	STK38L	12	27426798	G	ENSG00000211455
rs10842897	C	STK38L	12	27443952	T	ENSG00000211455
rs4964053	C	ARNTL2	12	27501679	T	ENSG00000029153
rs199820701	A	ARNTL2	12	27562959	C	ENSG00000029153
rs11049010	A	RP11-165P7.1	12	27591761	C	ENSG00000245311
rs10842916	C	RP11-165P7.1	12	27591927	T	ENSG00000245311
rs2280430	A	RP11-165P7.1-SMCO2	12	27605988	G	{'ENSG00000245311', 'ENSG00000165935', 'ENSG00000257037'}
rs117144154	A	RP11-165P7.1-SMCO2	12	27608318	G	{'ENSG00000245311', 'ENSG00000165935', 'ENSG00000257037'}
rs60845086	C	SMCO2	12	27625319	T	ENSG00000165935
rs416855	C	SMCO2	12	27632874	T	ENSG00000165935
rs73304311	A	RP13-200J3.2	12	27646272	T	ENSG00000257037
rs73304332	C	SMCO2-PPFIBP1	12	27664747	T	{'ENSG00000248100', 'ENSG00000256557', 'ENSG00000165935', 'ENSG00000110841', 'ENSG00000256056', 'ENSG00000257037'}
rs113554514	G	SMCO2-PPFIBP1	12	27667668	T	{'ENSG00000248100', 'ENSG00000256557', 'ENSG00000165935', 'ENSG00000110841', 'ENSG00000256056', 'ENSG00000257037'}
rs141713105	A	RP11-709A23.1	12	27709148	G	ENSG00000248100
rs10506022	A	RP11-709A23.1	12	27709915	C	ENSG00000248100
rs138058169	G	PPFIBP1	12	27735519	T	ENSG00000110841
rs10842943	C	RP11-709A23.2	12	27740903	T	ENSG00000256056
rs11049065	A	RP11-1060J15.3	12	27760839	G	ENSG00000256557
rs1549401	A	PPFIBP1	12	27788795	G	ENSG00000110841
rs12819160	A	REP15	12	27850113	T	ENSG00000174236
rs11049096	A	RP11-1060J15.5	12	27854120	G	ENSG00000230519
rs7311141	A	RP11-1060J15.4	12	27864717	G	ENSG00000256377
rs749606746	A	RP11-1060J15.4	12	27865114	G	ENSG00000256377
rs145794437	A	MRPS35	12	27900015	T	ENSG00000061794
rs3751233	A	MRPS35	12	27908603	G	ENSG00000061794
rs10842975	A	MANSC4	12	27915718	T	ENSG00000205693
rs2881579	G	MANSC4	12	27921968	T	ENSG00000205693
rs11049145	C	RP11-860B13.1	12	27934701	T	ENSG00000256747
rs3751235	C	RP11-860B13.3	12	27949283	T	ENSG00000256512
rs7971518	A	KLHL42	12	27951387	G	ENSG00000087448
rs1050288	C	KLHL42	12	27955296	T	ENSG00000087448
rs10771367	C	RP11-860B13.3	12	27958113	T	ENSG00000256512
rs10842991	C	RN7SKP15	12	27962103	T	ENSG00000201612
rs10771372	C	RN7SKP15	12	27962260	T	ENSG00000201612
rs11049204	A	RN7SKP15-RP11-993B23.1	12	28013563	G	{'ENSG00000201612', 'ENSG00000256378'}
rs10843013	A	RN7SKP15-RP11-993B23.1	12	28025196	C	{'ENSG00000201612', 'ENSG00000256378'}
rs7304535	A	RP11-993B23.1	12	28088095	G	ENSG00000256378
rs2347589	C	RP11-993B23.1	12	28093114	T	ENSG00000256378
rs12810184	C	RP11-993B23.1-PTHLH	12	28102827	T	{'ENSG00000257042', 'ENSG00000087494', 'ENSG00000256378'}
rs57454081	C	RP11-993B23.1-PTHLH	12	28103594	T	{'ENSG00000257042', 'ENSG00000087494', 'ENSG00000256378'}
rs4931048	C	RP11-993B23.3	12	28110444	T	ENSG00000257042
rs189814310	A	PTHLH	12	28111415	C	ENSG00000087494
rs997200	C	RP11-993B23.3	12	28119561	T	ENSG00000257042
rs61915978	C	PTHLH	12	28128889	G	ENSG00000087494
rs10771399	A	PTHLH-CCDC91	12	28155080	G	{'ENSG00000123106', 'ENSG00000257042', 'ENSG00000252237', 'ENSG00000247934', 'ENSG00000087494', 'ENSG00000202187', 'ENSG00000255951', 'ENSG00000244712'}
rs11049329	A	PTHLH-CCDC91	12	28235542	G	{'ENSG00000123106', 'ENSG00000257042', 'ENSG00000252237', 'ENSG00000247934', 'ENSG00000087494', 'ENSG00000202187', 'ENSG00000255951', 'ENSG00000244712'}
rs12296747	C	RP11-967K21.1	12	28312593	T	ENSG00000247934
rs11608902	C	RP11-967K21.2	12	28313064	T	ENSG00000255951
rs144413223	A	RP11-967K21.1	12	28325831	T	ENSG00000247934
rs10843141	G	CCDC91	12	28400187	T	ENSG00000123106
rs114398937	A	RNU4-54P	12	28473038	G	ENSG00000252237
rs11049554	G	CCDC91	12	28515752	T	ENSG00000123106
rs11613982	A	RNA5SP355	12	28656497	G	ENSG00000202187
rs141267477	A	RNA5SP355	12	28663170	ATGTGTGTGTGTGTGTGTGTGTG	ENSG00000202187
rs149320093	C	RP11-874G11.1	12	28718175	T	ENSG00000244712
rs12825257	A	RP11-874G11.1	12	28719233	C	ENSG00000244712
rs140842807	C	CCDC91-RP11-977P2.1	12	28853032	T	{'ENSG00000123106', 'ENSG00000256513', 'ENSG00000252237', 'ENSG00000247934', 'ENSG00000202187', 'ENSG00000255951', 'ENSG00000244712'}
rs11049833	C	CCDC91-RP11-977P2.1	12	28949061	T	{'ENSG00000123106', 'ENSG00000256513', 'ENSG00000252237', 'ENSG00000247934', 'ENSG00000202187', 'ENSG00000255951', 'ENSG00000244712'}
rs10843248	A	RP11-977P2.1	12	28981043	G	ENSG00000256513
rs113867057	A	RP11-977P2.1-AC012150.1	12	29095600	C	{'ENSG00000222481', 'ENSG00000256513'}
rs11049996	C	RP11-977P2.1-AC012150.1	12	29189052	T	{'ENSG00000222481', 'ENSG00000256513'}
rs11050047	A	AC012150.1	12	29271305	T	ENSG00000222481
rs59190473	A	AC012150.1-RP11-946L16.1	12	29286279	G	{'ENSG00000222481', 'ENSG00000257258'}
rs2117997	A	RP11-946L16.1	12	29296361	G	ENSG00000257258
rs79676581	A	FAR2	12	29420828	G	ENSG00000064763
rs11050171	C	RP11-996F15.2	12	29432481	T	ENSG00000257176
rs1006409	A	FAR2	12	29435675	G	ENSG00000064763
rs73273351	C	ERGIC2	12	29492229	T	ENSG00000087502
rs10843390	C	ERGIC2	12	29496991	T	ENSG00000087502
rs1347570	C	OVCH1	12	29604392	G	ENSG00000187950
rs12305672	C	OVCH1	12	29614807	T	ENSG00000187950
rs3825230	C	OVCH1-AS1	12	29641814	T	ENSG00000257599
rs11050257	C	OVCH1-AS1	12	29643689	T	ENSG00000257599
rs299437	A	RP11-310I24.1	12	29667680	G	ENSG00000257456
rs299445	C	RP11-310I24.1	12	29683110	T	ENSG00000257456
rs299468	C	TMTC1	12	29701516	T	ENSG00000133687
rs4578484	C	RP11-1110J8.1	12	29814600	T	ENSG00000242986
rs7959334	C	TMTC1	12	29872794	T	ENSG00000133687
rs302359	C	TMTC1-U3	12	29950878	T	{'ENSG00000253052', 'ENSG00000257456', 'ENSG00000242986', 'ENSG00000133687'}
rs11050507	C	TMTC1-U3	12	30019013	T	{'ENSG00000253052', 'ENSG00000257456', 'ENSG00000242986', 'ENSG00000133687'}
rs10843541	A	U3	12	30053512	C	ENSG00000253052
rs11561211	A	U3-RP11-776A13.1	12	30221172	G	{'ENSG00000253052', 'ENSG00000257262'}
rs75134507	C	U3-RP11-776A13.1	12	30290979	T	{'ENSG00000253052', 'ENSG00000257262'}
rs10771659	A	RP11-776A13.1	12	30361482	G	ENSG00000257262
rs11050722	G	RP11-776A13.1	12	30370825	T	ENSG00000257262
rs1485417	A	RP11-776A13.1-RP11-776A13.3	12	30376479	G	{'ENSG00000257262', 'ENSG00000257756'}
rs2195539	C	RP11-776A13.3	12	30429751	T	ENSG00000257756
rs142921300	C	RP11-776A13.3	12	30446323	G	ENSG00000257756
rs2010900	C	RNA5SP356	12	30462774	T	ENSG00000251781
rs12322402	C	RNA5SP356-RP11-155I9.1	12	30464836	T	{'ENSG00000251781', 'ENSG00000257932'}
rs76477716	A	RP11-155I9.1	12	30471063	G	ENSG00000257932
rs149369002	C	RP11-155I9.1	12	30475113	T	ENSG00000257932
rs7974124	C	RP11-155I9.1-RP11-776A13.2	12	30538557	T	{'ENSG00000258202', 'ENSG00000257932'}
rs7977669	A	RP11-155I9.1-RP11-776A13.2	12	30542784	C	{'ENSG00000258202', 'ENSG00000257932'}
rs73279211	A	RP11-776A13.2	12	30609336	G	ENSG00000258202
rs7302897	A	RP11-776A13.2	12	30612837	G	ENSG00000258202
rs16906582	A	RP11-776A13.2-IPO8	12	30749460	G	{'ENSG00000258202', 'ENSG00000133704'}
rs11050979	A	RP11-776A13.2-IPO8	12	30751873	G	{'ENSG00000258202', 'ENSG00000133704'}
rs6487923	A	IPO8	12	30781912	G	ENSG00000133704
rs10771752	A	IPO8	12	30802885	C	ENSG00000133704
rs17687472	C	IPO8-CAPRIN2	12	30856702	T	{'ENSG00000110888', 'ENSG00000133704'}
rs141946989	A	CAPRIN2	12	30871178	G	ENSG00000110888
rs17739338	C	CAPRIN2	12	30884092	T	ENSG00000110888
rs77274976	C	RP11-77I22.2	12	30905436	T	ENSG00000246331
rs11051064	A	RP11-77I22.2	12	30917779	G	ENSG00000246331
rs7311357	C	LINC00941	12	30943191	T	ENSG00000235884
rs79864061	C	LINC00941	12	30954337	T	ENSG00000235884
rs200449448	A	LINC00941-RP11-77I22.4	12	30972007	G	{'ENSG00000258118', 'ENSG00000235884'}
rs78537754	A	LINC00941-RP11-77I22.4	12	31007448	C	{'ENSG00000258118', 'ENSG00000235884'}
rs140712692	A	RP11-77I22.4	12	31017101	G	ENSG00000258118
rs33223	A	RP11-77I22.4-TSPAN11	12	31037977	G	{'ENSG00000258118', 'ENSG00000110900'}
rs12322099	C	RP11-77I22.4-TSPAN11	12	31066094	T	{'ENSG00000258118', 'ENSG00000110900'}
rs11051196	C	TSPAN11	12	31133065	T	ENSG00000110900
rs11836457	A	TSPAN11	12	31136319	G	ENSG00000110900
rs35052	A	RP11-551L14.4	12	31161023	G	ENSG00000226472
rs35048	C	RP11-551L14.4	12	31162614	T	ENSG00000226472
rs35043	C	RP11-551L14.6	12	31168709	T	ENSG00000256984
rs11051218	A	DDX11-AS1	12	31201717	G	ENSG00000245614
rs144366073	C	DDX11-AS1	12	31217339	T	ENSG00000245614
rs7299110	A	DDX11	12	31238144	G	ENSG00000013573
rs7299250	A	DDX11	12	31238287	G	ENSG00000013573
rs2287464	C	RP11-551L14.7	12	31255656	T	ENSG00000270926
rs7953222	C	RP11-551L14.1	12	31311075	T	ENSG00000177359
rs61917096	G	RP11-551L14.1	12	31361765	T	ENSG00000177359
rs11051329	A	RP11-551L14.1-RP11-627K11.5	12	31372943	G	{'ENSG00000177359', 'ENSG00000270766'}
rs12831069	C	RP11-551L14.1-RP11-627K11.5	12	31385279	T	{'ENSG00000177359', 'ENSG00000270766'}
rs35145682	G	RP11-627K11.5	12	31399430	T	ENSG00000270766
rs625227	A	RP11-627K11.1	12	31409879	G	ENSG00000243517
rs807403	G	RP11-627K11.4	12	31411754	T	ENSG00000270395
rs11610422	A	RP11-627K11.4-FAM60A	12	31412669	G	{'ENSG00000238661', 'ENSG00000256176', 'ENSG00000270395', 'ENSG00000177340', 'ENSG00000139146'}
rs2374000	C	RP11-627K11.4-FAM60A	12	31420306	T	{'ENSG00000238661', 'ENSG00000256176', 'ENSG00000270395', 'ENSG00000177340', 'ENSG00000139146'}
rs80234489	A	FAM60A	12	31441179	C	ENSG00000139146
rs570845480	A	FAM60A	12	31442120	G	ENSG00000139146
rs2293040	A	snoU13	12	31454754	G	ENSG00000238661
rs4931477	A	snoU13	12	31454991	G	ENSG00000238661
rs139968254	G	AC024940.1	12	31473698	T	ENSG00000177340
rs7958150	C	FAM60A-RP11-771K4.1	12	31495672	T	{'ENSG00000238661', 'ENSG00000256176', 'ENSG00000139146', 'ENSG00000177340', 'ENSG00000207477', 'ENSG00000256232'}
rs11051401	C	FAM60A-RP11-771K4.1	12	31507944	T	{'ENSG00000238661', 'ENSG00000256176', 'ENSG00000139146', 'ENSG00000177340', 'ENSG00000207477', 'ENSG00000256232'}
rs2090773	C	RP11-771K4.1	12	31514196	T	ENSG00000256232
rs16918588	C	RNU6-318P	12	31515107	T	ENSG00000207477
rs112009739	C	RNU6-318P	12	31519941	T	ENSG00000207477
rs116849049	C	RNU6-618P	12	31546568	T	ENSG00000200388
rs77969132	C	DENND5B	12	31594813	T	ENSG00000170456
rs564214285	A	snoU13	12	31598148	G	ENSG00000239033
rs531423132	A	snoU13	12	31598214	T	ENSG00000239033
rs1012154	C	RP11-820K3.4	12	31627584	T	ENSG00000256159
rs73084406	A	RP11-820K3.4	12	31631015	C	ENSG00000256159
rs4930979	C	DENND5B	12	31648826	T	ENSG00000170456
rs140409875	C	RP11-820K3.2	12	31685333	G	ENSG00000225349
rs78241392	A	DENND5B-AS1	12	31741384	G	ENSG00000255867
rs1269139	C	DENND5B-AS1	12	31743301	T	ENSG00000255867
rs478620	A	AK4P3	12	31770670	G	ENSG00000233381
rs7312635	A	AK4P3-METTL20	12	31776650	G	{'ENSG00000139160', 'ENSG00000233381', 'ENSG00000151743'}
rs118126161	C	AK4P3-METTL20	12	31789024	T	{'ENSG00000139160', 'ENSG00000233381', 'ENSG00000151743'}
rs10843992	C	METTL20	12	31808347	T	ENSG00000139160
rs11051515	G	METTL20	12	31808592	T	ENSG00000139160
rs78149641	G	AC023157.1	12	31862940	T	ENSG00000266482
rs11051547	A	AMN1	12	31876666	G	ENSG00000151743
rs4354774	C	AMN1-RP11-467L13.4	12	31888984	T	{'ENSG00000266482', 'ENSG00000256843', 'ENSG00000151743'}
rs11829645	A	RP11-467L13.4	12	31900550	G	ENSG00000256843
rs7314087	A	RP11-467L13.5	12	31912588	G	ENSG00000223722
rs12828347	C	RP11-467L13.5-H3F3C	12	31925493	T	{'ENSG00000188375', 'ENSG00000223722'}
rs189260099	A	RP11-467L13.5-H3F3C	12	31937984	T	{'ENSG00000188375', 'ENSG00000223722'}
rs7297347	C	H3F3C	12	31940260	T	ENSG00000188375
rs66550728	A	H3F3C	12	31948210	G	ENSG00000188375
rs3862409	A	RNU6-1069P	12	31950931	G	ENSG00000252421
rs186507149	A	SNORA25	12	31962700	C	ENSG00000252204
rs4995576	G	SNORA25-RP11-428G5.4	12	31985939	T	{'ENSG00000252204', 'ENSG00000256372'}
rs12825723	C	SNORA25-RP11-428G5.4	12	31986709	T	{'ENSG00000252204', 'ENSG00000256372'}
rs55754220	C	RP11-428G5.4	12	32001199	G	ENSG00000256372
rs12817263	A	RP11-428G5.4	12	32006563	G	ENSG00000256372
rs1797726	A	RP11-428G5.4-RP11-428G5.5	12	32011347	G	{'ENSG00000255760', 'ENSG00000256372'}
rs1666233	A	RP11-428G5.5	12	32028211	G	ENSG00000255760
rs1259734	A	RP11-428G5.5	12	32030583	G	ENSG00000255760
rs2625121	A	RP11-428G5.6	12	32045426	G	ENSG00000256465
rs7315848	C	RP11-428G5.1	12	32053440	T	ENSG00000244436
rs182381013	C	RP11-428G5.1-AC023050.1	12	32060128	T	{'ENSG00000252584', 'ENSG00000244436'}
rs73291403	C	AC023050.1	12	32064187	T	ENSG00000252584
rs192718205	A	AC023050.1	12	32069633	G	ENSG00000252584
rs16919093	A	AC023050.1-RP11-428G5.2	12	32081411	C	{'ENSG00000252584', 'ENSG00000242314'}
rs1621686	A	AC023050.1-RP11-428G5.2	12	32084875	G	{'ENSG00000252584', 'ENSG00000242314'}
rs2594020	A	RP11-428G5.2	12	32097486	C	ENSG00000242314
rs571234923	C	RP11-428G5.7	12	32102115	T	ENSG00000256987
rs75915649	C	KIAA1551	12	32132622	G	ENSG00000174718
rs4931000	A	KIAA1551	12	32141495	G	ENSG00000174718
rs76976706	C	KIAA1551-RP11-50I19.1	12	32152550	G	{'ENSG00000257094', 'ENSG00000174718'}
rs12229048	A	RP11-50I19.1	12	32162165	G	ENSG00000257094
rs12426455	C	RP11-50I19.1-RP11-843B15.1	12	32185961	T	{'ENSG00000257094', 'ENSG00000257852'}
rs1716946	A	RP11-50I19.1-RP11-843B15.1	12	32202218	G	{'ENSG00000257094', 'ENSG00000257852'}
rs113634887	C	RP11-843B15.1	12	32225461	T	ENSG00000257852
rs78301530	C	RP11-843B15.1-RP11-843B15.3	12	32241136	T	{'ENSG00000271357', 'ENSG00000257852'}
rs61926869	C	RP11-843B15.1-RP11-843B15.3	12	32242214	T	{'ENSG00000271357', 'ENSG00000257852'}
rs144701652	A	RP11-843B15.3	12	32251229	G	ENSG00000271357
rs11051800	A	RP11-843B15.3	12	32256850	G	ENSG00000271357
rs2668290	A	BICD1	12	32281204	G	ENSG00000151746
rs11051810	C	BICD1	12	32287326	T	ENSG00000151746
rs1260868	C	BICD1	12	32288864	T	ENSG00000151746
rs7961369	A	BICD1	12	32304435	G	ENSG00000151746
rs111526853	G	BICD1	12	32304880	T	ENSG00000151746
rs1798588	A	BICD1	12	32312547	T	ENSG00000151746
rs10771923	C	BICD1	12	32320912	T	ENSG00000151746
rs161961	C	BICD1	12	32361233	T	ENSG00000151746
rs2650145	A	RP11-956A19.1	12	32383520	G	ENSG00000258134
rs12296246	A	BICD1	12	32394562	G	ENSG00000151746
rs192941465	C	BICD1	12	32434433	T	ENSG00000151746
rs16919660	A	BICD1	12	32452817	C	ENSG00000151746
rs2651364	C	FGD4	12	32559693	T	ENSG00000139132
rs7979525	A	RNU6-494P	12	32627997	G	ENSG00000253063
rs10506092	G	FGD4	12	32667330	T	ENSG00000139132
rs138494631	C	FGD4-DNM1L	12	32806340	T	{'ENSG00000257511', 'ENSG00000139131', 'ENSG00000253063', 'ENSG00000201563', 'ENSG00000087470', 'ENSG00000139132', 'ENSG00000257643'}
rs7954206	A	RP11-278C7.2	12	32844706	G	ENSG00000257643
rs10844308	A	DNM1L	12	32854366	C	ENSG00000087470
rs10844309	C	Y_RNA	12	32859757	T	ENSG00000201563
rs557281267	A	DNM1L	12	32892619	C	ENSG00000087470
rs3809232	A	YARS2	12	32910931	G	ENSG00000139131
rs7964421	A	YARS2	12	32912365	G	ENSG00000139131
rs141560825	C	YARS2-PKP2	12	32927635	T	{'ENSG00000057294', 'ENSG00000244743', 'ENSG00000139131'}
rs10506101	C	YARS2-PKP2	12	32930378	T	{'ENSG00000057294', 'ENSG00000244743', 'ENSG00000139131'}
rs2045172	G	PKP2	12	32980161	T	ENSG00000057294
rs16920304	C	PKP2	12	32992139	T	ENSG00000057294
rs113212685	C	PKP2-RP11-267D19.2	12	33084827	T	{'ENSG00000057294', 'ENSG00000257316', 'ENSG00000244743'}
rs10844392	A	PKP2-RP11-267D19.2	12	33085573	G	{'ENSG00000057294', 'ENSG00000257316', 'ENSG00000244743'}
rs74942735	C	RP11-267D19.2	12	33135266	T	ENSG00000257316
rs58488828	A	RP11-267D19.1	12	33139015	T	ENSG00000257435
rs77542004	A	RP11-267D19.2	12	33143286	G	ENSG00000257316
rs1500071	C	RP11-267D19.1	12	33150520	T	ENSG00000257435
rs35308520	A	RP11-267D19.1-AC026357.1	12	33152686	G	{'ENSG00000257435', 'ENSG00000238911'}
rs113648264	C	RP11-267D19.1-AC026357.1	12	33186446	G	{'ENSG00000257435', 'ENSG00000238911'}
rs77368039	C	AC026357.1	12	33197783	T	ENSG00000238911
rs74457667	C	AC026357.1-SNORD112	12	33204974	T	{'ENSG00000251863', 'ENSG00000238911'}
rs114183358	C	AC026357.1-SNORD112	12	33233771	T	{'ENSG00000251863', 'ENSG00000238911'}
rs112511979	C	SNORD112	12	33512876	T	ENSG00000251863
rs10732554	C	SYT10	12	33533374	T	ENSG00000110975
rs16920963	A	SYT10	12	33548479	G	ENSG00000110975
rs11052684	A	RP11-438D14.2	12	33559579	G	ENSG00000259937
rs12299895	A	RP11-438D14.2	12	33563298	G	ENSG00000259937
rs73089926	C	AC023158.1	12	33564466	T	ENSG00000265029
rs6488163	C	SYT10-RP11-56H16.1	12	33599127	T	{'ENSG00000265029', 'ENSG00000256070', 'ENSG00000110975', 'ENSG00000259937'}
rs117467516	C	RP11-56H16.1	12	33603555	T	ENSG00000256070
rs10844613	A	RP11-56H16.1	12	33605362	G	ENSG00000256070
rs2084391	C	RP11-56H16.1-RNU6-400P	12	33655419	T	{'ENSG00000212475', 'ENSG00000256070'}
rs66760012	A	RP11-56H16.1-RNU6-400P	12	33682385	G	{'ENSG00000212475', 'ENSG00000256070'}
rs10844642	A	RNU6-400P	12	33730368	C	ENSG00000212475
rs10772096	A	RNU6-400P	12	33732869	G	ENSG00000212475
rs2218650	A	RNU6-400P-RP13-359K18.1	12	33734783	G	{'ENSG00000212475', 'ENSG00000270807'}
rs10772109	G	RNU6-400P-RP13-359K18.1	12	33839548	T	{'ENSG00000212475', 'ENSG00000270807'}
rs1386937	C	RP13-359K18.1	12	33870297	T	ENSG00000270807
rs12424741	C	RP13-359K18.1-RNU6-472P	12	34022771	T	{'ENSG00000207026', 'ENSG00000270807'}
rs369381329	A	RP13-359K18.1-RNU6-472P	12	34050988	G	{'ENSG00000207026', 'ENSG00000270807'}
rs448125	C	RNU6-472P	12	34074151	T	ENSG00000207026
rs140215824	C	RNU6-472P-Y_RNA	12	34129153	T	{'ENSG00000201624', 'ENSG00000207026'}
rs1849160	A	Y_RNA	12	34140191	G	ENSG00000201624
rs74073717	A	Y_RNA-ALG10	12	34143635	G	{'ENSG00000139133', 'ENSG00000201624', 'ENSG00000264446', 'ENSG00000245482'}
rs150185728	A	Y_RNA-ALG10	12	34168832	C	{'ENSG00000139133', 'ENSG00000201624', 'ENSG00000264446', 'ENSG00000245482'}
rs118113546	A	ALG10	12	34170434	G	ENSG00000139133
rs140409469	C	AC046130.1	12	34177660	T	ENSG00000264446
rs76248098	A	AC046130.1	12	34182758	G	ENSG00000264446
rs144174411	C	RP11-847H18.2	12	34200813	T	ENSG00000245482
rs304320	G	RP11-847H18.3	12	34213547	T	ENSG00000256538
rs556936015	A	RP11-847H18.3-RP11-313F23.3	12	34240476	G	{'ENSG00000256538', 'ENSG00000255628'}
rs117276082	A	RP11-847H18.3-RP11-313F23.3	12	34284998	G	{'ENSG00000256538', 'ENSG00000255628'}
rs10844828	C	RP11-313F23.3	12	34303109	T	ENSG00000255628
rs11053142	A	TUBB8P4	12	34322707	G	ENSG00000250788
rs78019289	C	TUBB8P4-RP11-313F23.4	12	34330175	T	{'ENSG00000258794', 'ENSG00000272435', 'ENSG00000250788', 'ENSG00000255652'}
rs11053154	C	RP11-313F23.4	12	34345939	T	ENSG00000255652
rs141945110	C	5S_rRNA	12	34356361	T	ENSG00000272435
rs10844839	C	RP11-313F23.5	12	34363279	T	ENSG00000258794
rs561709193	CA	RP11-313F23.4-RP13-7D7.1	12	34384385	C	{'ENSG00000272435', 'ENSG00000256614', 'ENSG00000258794', 'ENSG00000255652'}
rs11053175	A	RP13-7D7.1	12	34403574	C	ENSG00000256614
rs7397758	A	RP13-7D7.1	12	34405016	T	ENSG00000256614
rs12824905	C	RP13-7D7.1-RP11-125N22.4	12	34523160	T	{'ENSG00000257794', 'ENSG00000256614'}
rs1972065	A	RP13-7D7.1-RP11-125N22.4	12	37898034	G	{'ENSG00000257794', 'ENSG00000256614'}
rs3863361	A	RP11-125N22.1	12	37934344	G	ENSG00000257933
rs4306358	C	RP11-125N22.4	12	37940821	T	ENSG00000257794
rs6582600	A	RP11-125N22.3	12	37942622	C	ENSG00000257899
rs12811242	C	RP11-125N22.1-RP11-125N22.2	12	37949276	T	{'ENSG00000257933', 'ENSG00000258368'}
rs2127955	C	RP11-125N22.2	12	37969194	T	ENSG00000258368
rs4882580	A	RP11-125N22.2-RP11-297L6.2	12	37978074	G	{'ENSG00000257173', 'ENSG00000258368'}
rs2320528	G	RP11-125N22.2-RP11-297L6.2	12	38206743	T	{'ENSG00000257173', 'ENSG00000258368'}
rs536822422	A	RP11-297L6.2	12	38468823	AT	ENSG00000257173
rs17096085	A	RP11-297L6.2	12	38472919	G	ENSG00000257173
rs750032260	CA	RP11-297L6.1	12	38478170	C	ENSG00000258278
rs4882265	G	RP11-297L6.1-RNA5SP358	12	38498817	T	{'ENSG00000199843', 'ENSG00000258278'}
rs2387833	C	RP11-297L6.1-RNA5SP358	12	38545033	T	{'ENSG00000199843', 'ENSG00000258278'}
rs150589827	A	RNA5SP358	12	38550390	C	ENSG00000199843
rs145368819	C	RNA5SP358	12	38558648	G	ENSG00000199843
rs12426016	C	RNA5SP359-TUBB8P5	12	38563142	T	{'ENSG00000201708', 'ENSG00000254381'}
rs115548717	A	RNA5SP359-TUBB8P5	12	38584805	G	{'ENSG00000201708', 'ENSG00000254381'}
rs61929866	C	RP11-266O15.4	12	38596956	T	ENSG00000257292
rs144050629	C	RP11-266O15.4	12	38600339	T	ENSG00000257292
rs10732766	C	RP11-266O15.3-Y_RNA	12	38629860	T	{'ENSG00000258360', 'ENSG00000253016'}
rs1386574	A	RP11-266O15.3-Y_RNA	12	38640574	G	{'ENSG00000258360', 'ENSG00000253016'}
rs10880817	G	Y_RNA	12	38665680	T	ENSG00000253016
rs4002295	A	Y_RNA	12	38670276	C	ENSG00000253016
rs1973293	C	Y_RNA-ALG10B	12	38679575	T	{'ENSG00000175548', 'ENSG00000266333', 'ENSG00000253016'}
rs12422351	G	Y_RNA-ALG10B	12	38680938	T	{'ENSG00000175548', 'ENSG00000266333', 'ENSG00000253016'}
rs1843874	C	ALG10B	12	38708937	T	ENSG00000175548
rs10880882	C	ALG10B	12	38709765	T	ENSG00000175548
rs11183325	A	AC117372.1	12	38718323	G	ENSG00000266333
rs1843881	C	ALG10B-AC087897.1	12	38733706	T	{'ENSG00000175548', 'ENSG00000256878', 'ENSG00000266333'}
rs145619991	C	ALG10B-AC087897.1	12	38814222	T	{'ENSG00000175548', 'ENSG00000256878', 'ENSG00000266333'}
rs12427164	A	AC087897.1	12	38868777	G	ENSG00000256878
rs11609286	C	AC087897.1-RP11-804F13.2	12	38875511	T	{'ENSG00000257645', 'ENSG00000256878'}
rs7963716	C	AC087897.1-RP11-804F13.2	12	38876090	T	{'ENSG00000257645', 'ENSG00000256878'}
rs115571043	C	RP11-804F13.2	12	38922930	T	ENSG00000257645
rs142034074	C	RP11-804F13.2	12	38924160	CT	ENSG00000257645
rs2653747	A	RP11-804F13.1	12	38956367	G	ENSG00000258119
rs1160161	C	RP11-804F13.1	12	38959645	T	ENSG00000258119
rs2892410	C	RP11-804F13.1-CPNE8	12	38990282	T	{'ENSG00000257718', 'ENSG00000139117', 'ENSG00000258119'}
rs1502626	C	RP11-804F13.1-CPNE8	12	39014118	T	{'ENSG00000257718', 'ENSG00000139117', 'ENSG00000258119'}
rs2630781	C	CPNE8	12	39041835	T	ENSG00000139117
rs137870902	C	CPNE8	12	39156743	T	ENSG00000139117
rs57068357	A	RP11-396F22.1	12	39295273	C	ENSG00000257718
rs17465893	A	AC067735.1	12	39308763	G	ENSG00000252801
rs117325377	A	AC067735.1-RP11-554L12.3	12	39336228	T	{'ENSG00000257586', 'ENSG00000252801'}
rs192377168	A	AC067735.1-RP11-554L12.3	12	39346051	C	{'ENSG00000257586', 'ENSG00000252801'}
rs116909769	C	RP11-554L12.3	12	39386498	G	ENSG00000257586
rs12819061	C	RP11-554L12.3	12	39386976	T	ENSG00000257586
rs10876418	C	RP11-554L12.3-RP11-554L12.2	12	39428802	T	{'ENSG00000257586', 'ENSG00000257237'}
rs11170468	A	RP11-554L12.3-RP11-554L12.2	12	39430048	C	{'ENSG00000257586', 'ENSG00000257237'}
rs1868567	C	RP11-554L12.2	12	39458551	T	ENSG00000257237
rs7139140	A	RP11-554L12.2-RP11-554L12.1	12	39460837	C	{'ENSG00000257237', 'ENSG00000258144'}
rs17126927	A	RP11-554L12.2-RP11-554L12.1	12	39473137	G	{'ENSG00000257237', 'ENSG00000258144'}
rs76358805	A	RP11-554L12.1	12	39490444	C	ENSG00000258144
rs117313693	C	RP11-554L12.1-RP11-421H10.2	12	39505023	T	{'ENSG00000270718', 'ENSG00000258144'}
rs747145135	A	RP11-554L12.1-RP11-421H10.2	12	39527796	G	{'ENSG00000270718', 'ENSG00000258144'}
rs7978480	A	RP11-421H10.2	12	39565735	G	ENSG00000270718
rs4768608	A	RP11-421H10.2	12	39568650	G	ENSG00000270718
rs182979956	C	RP11-421H10.2-KIF21A	12	39628419	T	{'ENSG00000270718', 'ENSG00000252974', 'ENSG00000139116'}
rs186894401	A	RP11-421H10.2-KIF21A	12	39652111	G	{'ENSG00000270718', 'ENSG00000252974', 'ENSG00000139116'}
rs10876876	A	KIF21A	12	39724996	G	ENSG00000139116
rs9668320	C	KIF21A	12	39783907	T	ENSG00000139116
rs35717937	C	KIF21A	12	39788637	T	ENSG00000139116
rs9788186	A	KIF21A	12	39827783	G	ENSG00000139116
rs4768845	C	RP11-242C24.2	12	39861945	T	ENSG00000255991
rs113619169	C	RP11-242C24.2-RP11-242C24.3	12	39912837	T	{'ENSG00000270273', 'ENSG00000255991'}
rs75789504	C	RP11-242C24.2-RP11-242C24.3	12	39924630	T	{'ENSG00000270273', 'ENSG00000255991'}
rs35790935	A	RP11-242C24.3	12	39936032	G	ENSG00000270273
rs7309383	A	ABCD2	12	39949147	G	ENSG00000173208
rs184766167	G	ABCD2	12	40016110	T	ENSG00000173208
rs142116702	C	C12orf40	12	40042940	T	ENSG00000180116
rs572161313	C	C12orf40	12	40107111	T	ENSG00000180116
rs4548690	C	SLC2A13	12	40188870	T	ENSG00000151229
rs11173669	C	AC121336.1	12	40202563	T	ENSG00000223082
rs374747748	C	AC121336.1	12	40204670	T	ENSG00000223082
rs79067806	A	SNORA22	12	40209445	G	ENSG00000199571
rs7962260	A	SLC2A13	12	40224303	G	ENSG00000151229
rs11174374	C	SLC2A13	12	40331853	T	ENSG00000151229
rs2404351	A	SLC2A13	12	40333609	C	ENSG00000151229
rs140722239	C	SLC2A13	12	40388109	T	ENSG00000151229
rs7306944	C	SLC2A13	12	40436107	T	ENSG00000151229
rs11564217	C	RPL30P13	12	40459007	T	ENSG00000229014
rs11564216	G	SLC2A13	12	40480027	T	ENSG00000151229
rs10878089	A	SLC2A13	12	40486605	G	ENSG00000151229
rs7307584	G	SLC2A13-RP11-476D10.1	12	40511988	T	{'ENSG00000199571', 'ENSG00000151229', 'ENSG00000229014', 'ENSG00000223082', 'ENSG00000260943'}
rs576957538	G	SLC2A13-RP11-476D10.1	12	40526071	GT	{'ENSG00000199571', 'ENSG00000151229', 'ENSG00000229014', 'ENSG00000223082', 'ENSG00000260943'}
rs11175332	A	RP11-476D10.1	12	40541627	G	ENSG00000260943
rs1463719	C	RP11-476D10.1-AC079630.2	12	40543693	T	{'ENSG00000260943', 'ENSG00000223914'}
rs2638267	A	RP11-476D10.1-AC079630.2	12	40543733	G	{'ENSG00000260943', 'ENSG00000223914'}
rs7959787	C	AC079630.2	12	40551073	T	ENSG00000223914
rs11175454	C	AC079630.2-AC079630.4	12	40566925	T	{'ENSG00000188906', 'ENSG00000223914', 'ENSG00000225342'}
rs79166808	C	AC079630.2-AC079630.4	12	40567252	T	{'ENSG00000188906', 'ENSG00000223914', 'ENSG00000225342'}
rs2263418	A	AC079630.4	12	40582993	G	ENSG00000225342
rs76904798	C	LRRK2	12	40614434	T	ENSG00000188906
rs1491942	C	AC079630.4	12	40620808	G	ENSG00000225342
rs11564187	A	LRRK2	12	40634203	G	ENSG00000188906
rs11564270	A	AC084290.2	12	40681486	G	ENSG00000229899
rs58895938	A	LRRK2-MUC19	12	40769770	G	{'ENSG00000229899', 'ENSG00000207492', 'ENSG00000188906', 'ENSG00000205592', 'ENSG00000258167'}
rs7957611	C	LRRK2-MUC19	12	40779073	T	{'ENSG00000229899', 'ENSG00000207492', 'ENSG00000188906', 'ENSG00000205592', 'ENSG00000258167'}
rs11564249	C	MUC19	12	40820403	T	ENSG00000205592
rs17467284	G	MUC19	12	40821871	T	ENSG00000205592
rs186254450	A	RP11-115F18.1	12	40840462	G	ENSG00000258167
rs17128457	C	RNU6-713P	12	40952648	T	ENSG00000207492
rs12422396	G	MUC19-CNTN1	12	40974398	T	{'ENSG00000207492', 'ENSG00000018236', 'ENSG00000257680', 'ENSG00000205592', 'ENSG00000258167'}
rs144296031	A	MUC19-CNTN1	12	41001985	C	{'ENSG00000207492', 'ENSG00000018236', 'ENSG00000257680', 'ENSG00000205592', 'ENSG00000258167'}
rs75471086	C	RP11-367O10.1	12	41126971	T	ENSG00000257680
rs11615787	C	CNTN1	12	41190833	T	ENSG00000018236
rs1126373	A	CNTN1	12	41218469	G	ENSG00000018236
rs116972461	C	CNTN1	12	41401667	T	ENSG00000018236
rs11830972	A	CNTN1-PDZRN4	12	41491871	G	{'ENSG00000257680', 'ENSG00000165966', 'ENSG00000257228', 'ENSG00000018236'}
rs11832748	A	CNTN1-PDZRN4	12	41564984	G	{'ENSG00000257680', 'ENSG00000165966', 'ENSG00000257228', 'ENSG00000018236'}
rs1880887	C	PDZRN4	12	41721430	T	ENSG00000165966
rs1598893	C	RP11-413B19.2	12	41807859	T	ENSG00000257228
rs4584644	C	RP11-413B19.2	12	41809865	T	ENSG00000257228
rs11611727	A	PDZRN4	12	41826644	G	ENSG00000165966
rs7308874	C	PDZRN4-RNA5SP360	12	42027870	T	{'ENSG00000165966', 'ENSG00000252364', 'ENSG00000257228'}
rs28861719	G	PDZRN4-RNA5SP360	12	42035418	T	{'ENSG00000165966', 'ENSG00000252364', 'ENSG00000257228'}
rs34397802	A	RNA5SP360-MTND2P17	12	42072394	G	{'ENSG00000252364', 'ENSG00000258239'}
rs7969921	A	RNA5SP360-MTND2P17	12	42083390	G	{'ENSG00000252364', 'ENSG00000258239'}
rs151280984	C	MTND2P17	12	42091463	T	ENSG00000258239
rs12368662	C	MTND1P24-RP11-630C16.1	12	42122993	T	{'ENSG00000257784', 'ENSG00000257858'}
rs1497161	G	MTND1P24-RP11-630C16.1	12	42129898	T	{'ENSG00000257784', 'ENSG00000257858'}
rs872168	G	RP11-630C16.1	12	42159517	T	ENSG00000257784
rs12301755	A	RP11-630C16.1-RP11-630C16.2	12	42182527	G	{'ENSG00000257128', 'ENSG00000257239', 'ENSG00000257784'}
rs1119788	C	RP11-630C16.1-RP11-630C16.2	12	42208251	T	{'ENSG00000257128', 'ENSG00000257239', 'ENSG00000257784'}
rs187661617	A	RP11-630C16.2	12	42283294	C	ENSG00000257239
rs17090810	A	RP11-630C16.2	12	42299118	G	ENSG00000257239
rs1920699	C	RP11-630C16.2-RP11-440G2.2	12	42361106	T	{'ENSG00000271379', 'ENSG00000257128', 'ENSG00000257239'}
rs7305763	C	RP11-630C16.2-RP11-440G2.2	12	42423651	T	{'ENSG00000271379', 'ENSG00000257128', 'ENSG00000257239'}
rs1688877	C	RP11-440G2.2	12	42463369	G	ENSG00000271379
rs532326095	C	AC023513.1	12	42472557	T	ENSG00000222884
rs80132740	G	GXYLT1	12	42525459	T	ENSG00000151233
rs12827742	A	GXYLT1	12	42542861	G	ENSG00000151233
rs11181356	A	YAF2	12	42557589	G	ENSG00000015153
rs73281897	G	AC020629.1	12	42620405	T	ENSG00000269367
rs12297206	A	RN7SL10P	12	42641233	C	ENSG00000241710
rs6582394	A	RP11-76E16.2	12	42686189	G	ENSG00000257674
rs3747560	A	ZCRB1	12	42719890	G	ENSG00000139168
rs7965743	A	PPHLN1	12	42736822	G	ENSG00000134283
rs12826942	A	RNU6-249P	12	42796300	G	ENSG00000199886
rs1669885	A	PPHLN1	12	42839836	C	ENSG00000134283
rs1551210	C	PRICKLE1	12	42865874	T	ENSG00000139174
rs1626507	C	RP11-328C8.5	12	42874403	T	ENSG00000258068
rs1376929	C	PRICKLE1	12	42917498	T	ENSG00000139174
rs7954834	A	PRICKLE1-RP11-609L23.1	12	43000341	G	{'ENSG00000257225', 'ENSG00000257405', 'ENSG00000257687', 'ENSG00000257510', 'ENSG00000139174', 'ENSG00000258068'}
rs7979096	G	PRICKLE1-RP11-609L23.1	12	43002795	T	{'ENSG00000257225', 'ENSG00000257405', 'ENSG00000257687', 'ENSG00000257510', 'ENSG00000139174', 'ENSG00000258068'}
rs4321015	C	RP11-609L23.1	12	43005994	T	ENSG00000257510
rs146734806	C	RP11-609L23.3	12	43019385	T	ENSG00000257687
rs7962244	A	RP11-609L23.2	12	43031988	G	ENSG00000257405
rs10506210	C	RP11-25I15.2	12	43057845	T	ENSG00000257164
rs4457814	G	RP11-25I15.2	12	43058648	T	ENSG00000257164
rs4315147	C	RP11-25I15.1	12	43068243	T	ENSG00000240759
rs4439576	A	RP11-25I15.1	12	43076181	G	ENSG00000240759
rs73285923	C	RP11-25I15.3	12	43082353	T	ENSG00000257114
rs10880357	A	RP11-25I15.3	12	43112286	G	ENSG00000257114
rs908664	A	RP11-25I15.3-RP11-510P12.1	12	43133634	C	{'ENSG00000257114', 'ENSG00000271272'}
rs17092376	G	RP11-25I15.3-RP11-510P12.1	12	43300354	T	{'ENSG00000257114', 'ENSG00000271272'}
rs151047834	A	RP11-510P12.1-RP11-547C5.1	12	43346135	G	{'ENSG00000257849', 'ENSG00000271272'}
rs12317369	C	RP11-547C5.1	12	43356139	T	ENSG00000257849
rs11181831	C	RP11-547C5.2	12	43375964	T	ENSG00000257373
rs76556089	A	RP11-547C5.2	12	43392124	G	ENSG00000257373
rs1369613	G	RP11-547C5.2-MRPS36P5	12	43398281	T	{'ENSG00000257927', 'ENSG00000257373'}
rs1435711	A	RP11-547C5.2-MRPS36P5	12	43429113	G	{'ENSG00000257927', 'ENSG00000257373'}
rs1656535	A	MRPS36P5	12	43447937	G	ENSG00000257927
rs7977549	A	MRPS36P5-RP11-118A3.1	12	43487765	G	{'ENSG00000258331', 'ENSG00000257927'}
rs1167141	A	MRPS36P5-RP11-118A3.1	12	43488018	G	{'ENSG00000258331', 'ENSG00000257927'}
rs12825466	A	RP11-118A3.1	12	43546139	C	ENSG00000258331
rs2138010	G	RP11-118A3.1-AC079603.1	12	43611585	T	{'ENSG00000258331', 'ENSG00000215993'}
rs11608518	C	RP11-118A3.1-AC079603.1	12	43675703	T	{'ENSG00000258331', 'ENSG00000215993'}
rs7962163	C	AC079603.1	12	43683251	T	ENSG00000215993
rs7960672	A	AC079603.1	12	43686362	G	ENSG00000215993
rs117872954	C	AC079603.1-ADAMTS20	12	43718639	T	{'ENSG00000215993', 'ENSG00000173157'}
rs7975277	A	AC079603.1-ADAMTS20	12	43725331	G	{'ENSG00000215993', 'ENSG00000173157'}
rs11611602	A	ADAMTS20	12	43743317	C	ENSG00000173157
rs275602	A	ADAMTS20	12	43945603	C	ENSG00000173157
rs200275909	A	RP11-73B8.1	12	43954570	AT	ENSG00000241251
rs61925199	G	RP11-73B8.1	12	43957067	T	ENSG00000241251
rs1502166	A	RP11-73B8.2	12	43970668	G	ENSG00000257813
rs187017764	A	RP11-73B8.2-RP11-73B8.3	12	43983396	G	{'ENSG00000271508', 'ENSG00000257813'}
rs117974914	C	RP11-73B8.2-RP11-73B8.3	12	43989564	T	{'ENSG00000271508', 'ENSG00000257813'}
rs115612383	C	RP11-73B8.3	12	44030510	T	ENSG00000271508
rs4768519	C	RP11-73B8.3-EEF1A1P17	12	44040068	T	{'ENSG00000271508', 'ENSG00000257907'}
rs277213	A	EEF1A1P17	12	44059056	C	ENSG00000257907
rs118042264	A	EEF1A1P17-RP11-350F4.2	12	44078329	G	{'ENSG00000257907', 'ENSG00000257742'}
rs9971672	C	EEF1A1P17-RP11-350F4.2	12	44107016	T	{'ENSG00000257907', 'ENSG00000257742'}
rs12317723	A	RP11-350F4.2	12	44112989	G	ENSG00000257742
rs1842044	A	RP11-350F4.2	12	44113667	G	ENSG00000257742
rs12296219	C	RP11-210N13.1	12	44130033	T	ENSG00000257896
rs12305949	C	RP11-210N13.1	12	44135634	T	ENSG00000257896
rs148581583	A	PUS7L	12	44144158	G	ENSG00000129317
rs4251481	A	IRAK4	12	44168365	G	ENSG00000198001
rs4251527	C	IRAK4	12	44176863	T	ENSG00000198001
rs12322601	C	TWF1	12	44200163	T	ENSG00000151239
rs17537237	A	TWF1-TMEM117	12	44205887	G	{'ENSG00000258212', 'ENSG00000139173', 'ENSG00000151239', 'ENSG00000257864', 'ENSG00000257947'}
rs60306990	A	TMEM117	12	44300162	G	ENSG00000139173
rs7980005	A	RP11-624G19.1	12	44404074	G	ENSG00000258212
rs11182449	A	RP11-46I1.1	12	44661675	G	ENSG00000257947
rs11182474	G	TMEM117	12	44738455	T	ENSG00000139173
rs35274923	C	TMEM117-NELL2	12	44801078	T	{'ENSG00000258212', 'ENSG00000139173', 'ENSG00000201788', 'ENSG00000257864', 'ENSG00000257947', 'ENSG00000184613'}
rs181352454	A	TMEM117-NELL2	12	44804876	G	{'ENSG00000258212', 'ENSG00000139173', 'ENSG00000201788', 'ENSG00000257864', 'ENSG00000257947', 'ENSG00000184613'}
rs17650849	A	NELL2	12	45013986	G	ENSG00000184613
rs4768564	C	NELL2	12	45014924	T	ENSG00000184613
rs7308355	A	NELL2-DBX2	12	45353367	G	{'ENSG00000201788', 'ENSG00000184613', 'ENSG00000257319', 'ENSG00000185610'}
rs17095327	A	NELL2-DBX2	12	45394710	C	{'ENSG00000201788', 'ENSG00000184613', 'ENSG00000257319', 'ENSG00000185610'}
rs11182800	A	DBX2	12	45426516	G	ENSG00000185610
rs2160987	A	DBX2	12	45429911	G	ENSG00000185610
rs12580562	A	RP11-478B9.2	12	45470923	G	ENSG00000257572
rs7486469	A	RP11-478B9.1	12	45473917	G	ENSG00000257319
rs12581545	A	RNA5SP361	12	45509063	G	ENSG00000199556
rs9788221	C	RNA5SP361-PLEKHA8P1	12	45543717	T	{'ENSG00000134297', 'ENSG00000177119', 'ENSG00000199556', 'ENSG00000257738'}
rs12231753	C	RP11-139E19.2	12	45597540	T	ENSG00000257738
rs181965600	C	PLEKHA8P1	12	45601585	G	ENSG00000134297
rs76853197	C	PLEKHA8P1	12	45614712	T	ENSG00000134297
rs4768596	C	ANO6	12	45655213	T	ENSG00000177119
rs17095884	A	ANO6	12	45820066	G	ENSG00000177119
rs142012545	C	RP11-438E8.2	12	45834680	G	ENSG00000257368
rs57528325	A	RP11-438E8.2-RP11-352M15.1	12	45845229	G	{'ENSG00000257657', 'ENSG00000239178', 'ENSG00000257368'}
rs11183058	A	RP11-438E8.2-RP11-352M15.1	12	45853675	G	{'ENSG00000257657', 'ENSG00000239178', 'ENSG00000257368'}
rs2408268	C	RNU6-671P	12	45944516	T	ENSG00000239178
rs78165519	A	RP11-352M15.1	12	45987485	T	ENSG00000257657
rs12423939	A	RP11-352M15.1	12	45988559	G	ENSG00000257657
rs4768649	G	RP11-352M15.1-LINC00938	12	46026537	T	{'ENSG00000257657', 'ENSG00000239178', 'ENSG00000273015'}
rs7299538	C	RP11-352M15.1-LINC00938	12	46085330	T	{'ENSG00000257657', 'ENSG00000239178', 'ENSG00000273015'}
rs67133230	A	LINC00938	12	46124413	G	ENSG00000273015
rs10880855	C	ARID2	12	46144855	T	ENSG00000189079
rs147424196	A	ARID2	12	46222529	G	ENSG00000189079
rs247917	C	RN7SL246P	12	46265916	T	ENSG00000265093
rs35124	C	KNOP1P2	12	46279068	T	ENSG00000270429
rs1291625	C	ARID2-SCAF11	12	46307048	T	{'ENSG00000189079', 'ENSG00000265093', 'ENSG00000139218', 'ENSG00000270429'}
rs7315731	A	SCAF11	12	46321514	T	ENSG00000139218
rs186124120	A	SCAF11	12	46334829	G	ENSG00000139218
rs139430050	C	RP11-101K23.1	12	46394281	T	ENSG00000239397
rs1896539	C	RP11-101K23.1	12	46403322	T	ENSG00000239397
rs11183294	A	RP11-101K23.1-SLC38A1	12	46425198	T	{'ENSG00000239397', 'ENSG00000111371'}
rs2408466	A	RP11-101K23.1-SLC38A1	12	46514123	G	{'ENSG00000239397', 'ENSG00000111371'}
rs3742058	G	SLC38A1	12	46578072	T	ENSG00000111371
rs17096738	C	SLC38A1	12	46579641	T	ENSG00000111371
rs139525419	C	SLC38A1-SLC38A2	12	46703829	T	{'ENSG00000258096', 'ENSG00000134294', 'ENSG00000111371'}
rs7975820	G	SLC38A1-SLC38A2	12	46742735	T	{'ENSG00000258096', 'ENSG00000134294', 'ENSG00000111371'}
rs7960147	C	SLC38A2	12	46751454	T	ENSG00000134294
rs150878298	C	SLC38A2	12	46756366	T	ENSG00000134294
rs74385174	A	RP11-474P2.2	12	46764254	G	ENSG00000258096
rs189749344	A	RP11-474P2.2	12	46764477	T	ENSG00000258096
rs78956803	A	RP11-474P2.4	12	46784524	G	ENSG00000257496
rs2131371	A	RP11-96H19.1	12	46796522	C	ENSG00000257261
rs4768717	C	RP11-96H19.1	12	46831561	T	ENSG00000257261
rs11837427	A	RP11-96H19.1-RP11-446N19.1	12	46862474	G	{'ENSG00000272963', 'ENSG00000257496', 'ENSG00000257261', 'ENSG00000272369'}
rs4073925	C	RP11-96H19.1-RP11-446N19.1	12	46920163	T	{'ENSG00000272963', 'ENSG00000257496', 'ENSG00000257261', 'ENSG00000272369'}
rs4604970	C	OR7A19P	12	46987685	T	ENSG00000272963
rs75273011	A	RP11-446N19.1	12	47030440	T	ENSG00000272369
rs76467375	C	RP11-446N19.1	12	47049415	T	ENSG00000272369
rs235618	A	RP11-446N19.1-RP11-66E20.2	12	47053265	G	{'ENSG00000271642', 'ENSG00000272963', 'ENSG00000272369'}
rs977069	A	RP11-66E20.2	12	47072741	G	ENSG00000271642
rs7137290	A	RP11-66E20.2-SLC38A4	12	47083524	G	{'ENSG00000271642', 'ENSG00000139209'}
rs11183569	C	RP11-66E20.2-SLC38A4	12	47103857	T	{'ENSG00000271642', 'ENSG00000139209'}
rs2302855	C	SLC38A4	12	47182279	T	ENSG00000139209
rs17684703	A	SLC38A4	12	47224325	C	ENSG00000139209
rs77302625	C	SLC38A4-AMIGO2	12	47237693	T	{'ENSG00000139211', 'ENSG00000179715', 'ENSG00000139209'}
rs34666797	A	SLC38A4-AMIGO2	12	47296118	G	{'ENSG00000139211', 'ENSG00000179715', 'ENSG00000139209'}
rs4768771	C	AMIGO2	12	47467364	T	ENSG00000139211
rs1917660	C	PCED1B	12	47508032	T	ENSG00000179715
rs12320513	C	RP11-23J18.1	12	47533602	T	ENSG00000258352
rs4768143	C	MIR4698	12	47583343	T	ENSG00000263838
rs10785667	A	MIR4698	12	47584352	G	ENSG00000263838
rs832723	C	PCED1B-AS1	12	47613284	T	ENSG00000247774
rs117605551	C	PCED1B	12	47618719	T	ENSG00000179715
rs712098	G	RP11-493L12.4	12	47651584	T	ENSG00000258181
rs142107021	G	RP11-493L12.3	12	47671376	T	ENSG00000257925
rs214675	C	RP11-493L12.3	12	47675680	T	ENSG00000257925
rs4768795	G	RP11-493L12.3-RP11-493L12.6	12	47712974	T	{'ENSG00000258116', 'ENSG00000257925', 'ENSG00000258181'}
rs855233	A	RP11-493L12.3-RP11-493L12.6	12	47723547	G	{'ENSG00000258116', 'ENSG00000257925', 'ENSG00000258181'}
rs215348	C	RP11-493L12.6	12	47734294	T	ENSG00000258116
rs1730454	A	SNORA64	12	47735500	G	ENSG00000199566
rs2040646	C	SNORA64	12	47735701	T	ENSG00000199566
rs215372	A	RP11-493L12.5	12	47745802	G	ENSG00000257924
rs4768151	A	MIR4494	12	47755789	T	ENSG00000264906
rs2074194	A	RP11-493L12.5-RP1-90J4.1	12	47782209	G	{'ENSG00000257906', 'ENSG00000257924', 'ENSG00000264906'}
rs10785678	A	RP11-493L12.5-RP1-90J4.1	12	47798507	G	{'ENSG00000257906', 'ENSG00000257924', 'ENSG00000264906'}
rs193127127	G	RP1-90J4.1	12	47806999	T	ENSG00000257906
rs117108674	C	RP1-90J4.1	12	47813540	T	ENSG00000257906
rs115182042	G	RP1-90J4.1-RP1-90J4.2	12	47842010	T	{'ENSG00000258369', 'ENSG00000257906'}
rs111519883	C	RP1-90J4.1-RP1-90J4.2	12	47846065	T	{'ENSG00000258369', 'ENSG00000257906'}
rs11168109	A	RP1-90J4.2-RP1-90J4.3	12	47870663	G	{'ENSG00000258369', 'ENSG00000257807'}
rs7955374	C	RP1-90J4.3	12	47880149	T	ENSG00000257807
rs111336834	G	RP1-90J4.3-RP3-432I18.1	12	47909901	T	{'ENSG00000257905', 'ENSG00000257807'}
rs11608637	A	RP1-90J4.3-RP3-432I18.1	12	47968352	T	{'ENSG00000257905', 'ENSG00000257807'}
rs7313211	A	RP3-432I18.1	12	47985819	G	ENSG00000257905
rs117044131	C	RP3-432I18.1-RPAP3	12	48006105	T	{'ENSG00000005175', 'ENSG00000257905'}
rs658567	A	RP3-432I18.1-RPAP3	12	48015148	G	{'ENSG00000005175', 'ENSG00000257905'}
rs7959970	A	RPAP3	12	48053802	G	ENSG00000005175
rs10783212	C	RP1-197B17.3	12	48097314	T	ENSG00000257433
rs182064982	A	RPAP3	12	48103170	C	ENSG00000005175
rs141369443	C	ENDOU	12	48111405	T	ENSG00000111405
rs11168210	C	ENDOU	12	48122499	T	ENSG00000111405
rs145878042	A	RAPGEF3	12	48143315	G	ENSG00000079337
rs11168227	C	SLC48A1	12	48150794	T	ENSG00000211584
rs11168228	A	SLC48A1	12	48150951	G	ENSG00000211584
rs11830537	C	RAPGEF3	12	48157703	T	ENSG00000079337
rs3815133	C	AC004466.1	12	48179044	G	ENSG00000268069
rs3815131	C	AC004466.1	12	48179402	T	ENSG00000268069
rs875023	C	HDAC7	12	48194435	T	ENSG00000061273
rs11168250	G	HDAC7	12	48209165	T	ENSG00000061273
rs5798044	A	RP5-1057I20.2	12	48222707	ATAAC	ENSG00000257488
rs10747524	C	RP5-1057I20.2	12	48223474	T	ENSG00000257488
rs2853563	C	VDR	12	48235738	T	ENSG00000111424
rs11574049	A	RP11-89H19.1	12	48272515	G	ENSG00000205537
rs12581281	C	VDR	12	48295133	T	ENSG00000111424
rs11574012	A	RP11-89H19.1	12	48298295	G	ENSG00000205537
rs11168327	C	VDR-TMEM106C	12	48345975	T	{'ENSG00000111424', 'ENSG00000205537', 'ENSG00000134291'}
rs4506714	C	VDR-TMEM106C	12	48347133	T	{'ENSG00000111424', 'ENSG00000205537', 'ENSG00000134291'}
rs2286025	C	TMEM106C	12	48359984	T	ENSG00000134291
rs4760607	G	TMEM106C	12	48365265	T	ENSG00000134291
rs1635554	A	COL2A1	12	48374513	G	ENSG00000139219
rs12228854	G	COL2A1	12	48396920	T	ENSG00000139219
rs7305954	C	RP1-228P16.4	12	48403530	T	ENSG00000257985
rs11168353	C	RP1-228P16.3	12	48408212	T	ENSG00000258203
rs4760609	G	RP1-228P16.4	12	48415757	T	ENSG00000257985
rs80130819	A	RP1-228P16.5	12	48419618	C	ENSG00000257955
rs7967762	C	RP1-228P16.5	12	48420214	T	ENSG00000257955
rs10875725	C	RP1-228P16.4-SENP1	12	48424497	G	{'ENSG00000079387', 'ENSG00000226138', 'ENSG00000240399', 'ENSG00000257955', 'ENSG00000257985', 'ENSG00000222635', 'ENSG00000152556'}
rs190887610	C	RP1-228P16.1	12	48445210	T	ENSG00000240399
rs4258439	A	SENP1	12	48468652	G	ENSG00000079387
rs886589	C	RP1-228P16.7	12	48477197	T	ENSG00000226138
rs2408955	G	PFKM	12	48499131	T	ENSG00000152556
rs369237878	G	SENP1	12	48499564	GGA	ENSG00000079387
rs11609399	A	PFKM	12	48501161	T	ENSG00000152556
rs11168428	C	ASB8	12	48547128	T	ENSG00000177981
rs7301003	A	ASB8	12	48550227	G	ENSG00000177981
rs10875753	C	RP11-474C8.3	12	48557141	T	ENSG00000258051
rs11168437	C	RP11-474C8.4	12	48566156	T	ENSG00000257885
rs10783231	A	C12orf68	12	48578325	C	ENSG00000177875
rs7487682	G	C12orf68	12	48579665	T	ENSG00000177875
rs11168448	A	C12orf68-DKFZP779L1853	12	48585818	G	{'ENSG00000269514', 'ENSG00000177875'}
rs1004746	G	DKFZP779L1853	12	48591352	T	ENSG00000269514
rs75531856	C	OR10AD1	12	48596546	T	ENSG00000172640
rs17122812	A	OR10AD1	12	48597053	G	ENSG00000172640
rs141710613	G	OR10AD1-RP11-370I10.2	12	48605233	T	{'ENSG00000258234', 'ENSG00000172640'}
rs17823840	C	OR10AD1-RP11-370I10.2	12	48613133	T	{'ENSG00000258234', 'ENSG00000172640'}
rs17824200	A	RP11-370I10.2	12	48637550	G	ENSG00000258234
rs551718807	A	RP11-370I10.2	12	48646416	T	ENSG00000258234
rs539860648	A	RP11-370I10.2-H1FNT	12	48689458	AAGG	{'ENSG00000187166', 'ENSG00000258234'}
rs11168514	C	RP11-370I10.2-H1FNT	12	48699276	T	{'ENSG00000187166', 'ENSG00000258234'}
rs2732441	C	H1FNT	12	48723324	G	ENSG00000187166
rs2291483	C	H1FNT	12	48723784	T	ENSG00000187166
rs2450993	C	RP11-370I10.4	12	48729154	A	ENSG00000258273
rs2732466	A	RP11-370I10.4	12	48732459	G	ENSG00000258273
rs901963	A	ZNF641	12	48734609	G	ENSG00000167528
rs2732484	A	ZNF641	12	48737245	C	ENSG00000167528
rs2634675	A	RP11-370I10.6	12	48740855	G	ENSG00000257735
rs143065950	A	OR5BK1P	12	48754850	G	ENSG00000257763
rs11503876	G	AC024257.1	12	48764566	T	ENSG00000269282
rs145473433	A	OR5BT1P	12	48775885	G	ENSG00000258024
rs181899073	A	OR5BT1P	12	48780306	C	ENSG00000258024
rs146931392	A	OR5BJ1P	12	48790064	G	ENSG00000257792
rs11168560	G	OR8S21P	12	48806521	T	ENSG00000273434
rs58059157	C	OR8S21P	12	48810645	CA	ENSG00000273434
rs4258419	C	RP11-370I10.6	12	48824115	T	ENSG00000257735
rs10875815	A	OR8T1P	12	48834326	G	ENSG00000226413
rs573218317	G	OR8T1P-ANP32D	12	48851073	T	{'ENSG00000226413', 'ENSG00000139223'}
rs202087485	G	ANP32D	12	48870293	T	ENSG00000139223
rs2731091	A	RPS10P20	12	48880381	G	ENSG00000240443
rs2731094	C	RPS10P20	12	48881661	T	ENSG00000240443
rs11458	C	C12orf54	12	48888594	T	ENSG00000177627
rs2731089	C	OR8S1	12	48903304	T	ENSG00000197376
rs12425460	C	OR8S1	12	48919796	T	ENSG00000197376
rs11611327	C	OR8S1-OR5BS1P	12	48935999	T	{'ENSG00000197376', 'ENSG00000198678'}
rs149919628	A	OR5BS1P	12	48954909	G	ENSG00000198678
rs2409044	A	OR5BS1P	12	48961390	C	ENSG00000198678
rs2232566	A	LALBA	12	48962869	G	ENSG00000167531
rs10783267	C	LALBA-OR11M1P	12	48981312	T	{'ENSG00000167531', 'ENSG00000224709'}
rs141670068	C	OR11M1P	12	49022415	T	ENSG00000224709
rs112155294	C	OR11M1P	12	49025115	T	ENSG00000224709
rs2898089	C	OR11M1P-KANSL2	12	49031276	G	{'ENSG00000207313', 'ENSG00000139620', 'ENSG00000224709', 'ENSG00000221491', 'ENSG00000206612'}
rs17238458	C	SNORA34	12	49048506	T	ENSG00000221491
rs3741628	G	KANSL2	12	49048738	T	ENSG00000139620
rs11168681	A	KANSL2	12	49076784	G	ENSG00000139620
rs35877228	C	CCNT1	12	49082483	T	ENSG00000129315
rs6580694	A	LINC00935	12	49128261	G	ENSG00000257987
rs953673	A	LINC00935	12	49149597	G	ENSG00000257987
rs7132180	A	RP11-579D7.2	12	49159610	G	ENSG00000257653
rs3729980	A	MIR4701	12	49167202	C	ENSG00000264201
rs143114060	A	ADCY6	12	49170029	G	ENSG00000174233
rs115315671	C	ADCY6	12	49176805	T	ENSG00000174233
rs79626908	A	RP11-579D7.8	12	49189815	G	ENSG00000271547
rs145640986	C	RP11-579D7.8	12	49191703	T	ENSG00000271547
rs6580695	C	Y_RNA	12	49201207	G	ENSG00000207467
rs1128345	A	CACNB3	12	49218963	G	ENSG00000167535
rs2453469	A	DDX23	12	49219569	G	ENSG00000174243
rs17123349	A	CACNB3	12	49223541	G	ENSG00000167535
rs2453472	A	DDX23	12	49226743	C	ENSG00000174243
rs3759148	G	RND1	12	49259958	T	ENSG00000172602
rs833478	G	RND1-RNU6-600P	12	49279287	T	{'ENSG00000172602', 'ENSG00000199394'}
rs77925053	A	RNU6-600P	12	49282734	G	ENSG00000199394
rs3825184	C	RP11-302B13.1	12	49298340	T	ENSG00000239617
rs10747556	A	CCDC65	12	49308284	G	ENSG00000139537
rs4760600	A	CCDC65	12	49314994	G	ENSG00000139537
rs941193	C	FKBP11	12	49321518	T	ENSG00000134285
rs833830	C	AC073610.5	12	49338252	G	ENSG00000255863
rs6580696	C	RP11-302B13.5	12	49343724	T	ENSG00000272822
rs7981004	C	RP11-302B13.5	12	49344508	T	ENSG00000272822
rs833820	A	ARF3	12	49347819	C	ENSG00000134287
rs833823	A	snoU13	12	49349856	G	ENSG00000238395
rs118115924	G	WNT1	12	49379537	T	ENSG00000125084
rs7311091	C	WNT1-DDN	12	49383207	T	{'ENSG00000125084', 'ENSG00000258283', 'ENSG00000257913', 'ENSG00000181418'}
rs10875906	C	RP11-386G11.3	12	49385679	T	ENSG00000258283
rs1054442	A	DDN	12	49389320	C	ENSG00000181418
rs7975791	C	KMT2D	12	49413486	T	ENSG00000167548
rs10875914	A	KMT2D	12	49422094	G	ENSG00000167548
rs7969091	A	RHEBL1	12	49464449	G	ENSG00000167550
rs7959831	G	RHEBL1-DHH	12	49474232	T	{'ENSG00000139549', 'ENSG00000167550', 'ENSG00000257346'}
rs12821008	C	RHEBL1-DHH	12	49474605	T	{'ENSG00000139549', 'ENSG00000167550', 'ENSG00000257346'}
rs11168854	C	RP11-386G11.8	12	49485373	G	ENSG00000257346
rs11168857	A	DHH	12	49490309	G	ENSG00000139549
rs1274726	C	LMBR1L	12	49501398	T	ENSG00000139636
rs7958241	A	LMBR1L	12	49509262	G	ENSG00000139636
rs7969967	C	LMBR1L-TUBA1B	12	49512017	T	{'ENSG00000258017', 'ENSG00000123416', 'ENSG00000139636'}
rs9325145	A	TUBA1B	12	49525884	G	ENSG00000123416
rs10875928	A	RP11-386G11.10-TUBA1A	12	49556303	G	{'ENSG00000258017', 'ENSG00000123416', 'ENSG00000167553', 'ENSG00000167552', 'ENSG00000200309'}
rs11168910	C	TUBA1A	12	49586490	T	ENSG00000167552
rs7139233	A	TUBA1C	12	49592562	G	ENSG00000167553
rs6580705	C	TUBA1C	12	49656754	T	ENSG00000167553
rs7958679	C	RP11-977B10.2	12	49662391	T	ENSG00000258101
rs60284712	C	RP11-161H23.5	12	49670440	T	ENSG00000258232
rs80012730	A	RP11-161H23.5	12	49671659	C	ENSG00000258232
rs56222401	A	TUBA1C-RP11-161H23.9	12	49672714	G	{'ENSG00000135406', 'ENSG00000258101', 'ENSG00000135451', 'ENSG00000258334', 'ENSG00000167553', 'ENSG00000258232'}
rs11168963	A	TUBA1C-RP11-161H23.9	12	49673158	G	{'ENSG00000135406', 'ENSG00000258101', 'ENSG00000135451', 'ENSG00000258334', 'ENSG00000167553', 'ENSG00000258232'}
rs7342318	C	PRPH	12	49692639	T	ENSG00000135406
rs28786224	G	PRPH	12	49693331	T	ENSG00000135406
rs112893582	A	RP11-161H23.9	12	49703983	C	ENSG00000258334
rs11830144	G	RP11-161H23.9	12	49709867	T	ENSG00000258334
rs2230550	C	TROAP	12	49722793	T	ENSG00000135451
rs79293528	A	TROAP	12	49726014	G	ENSG00000135451
rs2270741	G	DNAJC22	12	49740977	T	ENSG00000178401
rs74089062	A	DNAJC22	12	49742089	G	ENSG00000178401
rs7296220	A	RP11-161H23.10	12	49780778	G	ENSG00000257954
rs7488206	C	RP11-161H23.10	12	49784156	T	ENSG00000257954
rs11169001	A	SPATS2	12	49804248	G	ENSG00000123352
rs191622066	A	RP11-161H23.8	12	49833222	G	ENSG00000257464
rs574914150	A	SPATS2	12	49876112	G	ENSG00000123352
rs17197593	C	KCNH3	12	49940630	T	ENSG00000135519
rs113209368	C	KCNH3	12	49950251	G	ENSG00000135519
rs13906	C	MCRS1	12	49952394	T	ENSG00000187778
rs74415029	A	RP11-133N21.10	12	49970170	G	ENSG00000257964
rs52824916	C	FAM186B	12	49993678	T	ENSG00000135436
rs532756218	A	HIGD1AP9	12	50009979	C	ENSG00000258104
rs532717160	C	PRPF40B	12	50014234	T	ENSG00000110844
rs12322425	C	PRPF40B	12	50026788	T	ENSG00000110844
rs79513259	C	FMNL3	12	50066724	T	ENSG00000161791
rs150470006	C	FMNL3	12	50072129	G	ENSG00000161791
rs149469216	C	RP11-133N21.12	12	50107548	G	ENSG00000257570
rs112783481	C	TMBIM6	12	50133291	T	ENSG00000139644
rs1078216	A	TMBIM6	12	50137998	G	ENSG00000139644
rs145251412	A	LSM6P2	12	50163345	C	ENSG00000257730
rs145606245	T	LSM6P2-NCKAP5L	12	50174856	TCCTTC	{'ENSG00000167566', 'ENSG00000258057', 'ENSG00000257730'}
rs2603112	A	NCKAP5L	12	50199949	G	ENSG00000167566
rs116121227	C	NCKAP5L	12	50214453	G	ENSG00000167566
rs1031477	C	BCDIN3D-AS1	12	50218644	T	ENSG00000258057
rs142623406	C	BCDIN3D	12	50238460	T	ENSG00000186666
rs75794653	A	BCDIN3D	12	50241773	G	ENSG00000186666
rs74558033	A	BCDIN3D-RP11-70F11.7	12	50243055	C	{'ENSG00000242041', 'ENSG00000186666', 'ENSG00000257253'}
rs74318434	A	BCDIN3D-RP11-70F11.7	12	50249506	G	{'ENSG00000242041', 'ENSG00000186666', 'ENSG00000257253'}
rs4898539	G	RP11-70F11.7	12	50251910	T	ENSG00000257253
rs144419537	C	RP11-70F11.7	12	50253624	T	ENSG00000257253
rs12367809	C	RP11-70F11.2	12	50256063	T	ENSG00000242041
rs1975732	C	RP11-70F11.2	12	50257946	T	ENSG00000242041
rs836968	C	FAIM2	12	50267335	T	ENSG00000135472
rs76829642	C	FAIM2	12	50279959	T	ENSG00000135472
rs12426614	A	RP11-70F11.8	12	50303148	C	ENSG00000257771
rs61416142	A	RP11-70F11.11	12	50309850	G	ENSG00000258135
rs2276188	G	RP11-70F11.8	12	50319003	T	ENSG00000257771
rs11169212	A	RP11-70F11.8-AQP2	12	50331279	G	{'ENSG00000257771', 'ENSG00000257588', 'ENSG00000167580', 'ENSG00000257378'}
rs3759126	A	AQP2	12	50343862	G	ENSG00000167580
rs402813	C	RP11-469H8.6	12	50348674	T	ENSG00000257588
rs1077520	A	AQP2	12	50352116	C	ENSG00000167580
rs75732302	C	RP11-469H8.8	12	50353125	T	ENSG00000257378
rs3759129	A	RP11-469H8.8	12	50354437	C	ENSG00000257378
rs117761535	C	AQP5	12	50357924	T	ENSG00000161798
rs3736309	A	RP11-469H8.6	12	50358054	G	ENSG00000257588
rs17124205	A	AQP6	12	50365997	G	ENSG00000086159
rs3741560	C	AQP6	12	50366754	T	ENSG00000086159
rs12311382	C	RACGAP1	12	50417470	T	ENSG00000161800
rs139077276	C	RACGAP1	12	50421525	T	ENSG00000161800
rs1105203	C	RACGAP1-ASIC1	12	50433234	T	{'ENSG00000110881', 'ENSG00000161800'}
rs1980384	C	ASIC1	12	50462972	T	ENSG00000110881
rs844359	C	ASIC1	12	50473433	T	ENSG00000110881
rs57224706	A	SMARCD1	12	50480285	G	ENSG00000066117
rs76583391	A	COX14	12	50500994	G	ENSG00000178449
rs836180	C	GPD1	12	50503269	T	ENSG00000167588
rs10747570	A	GPD1	12	50509937	G	ENSG00000167588
rs17124432	C	COX14	12	50510777	T	ENSG00000178449
rs10747571	C	CERS5	12	50535955	T	ENSG00000139624
rs7302981	A	CERS5	12	50537815	G	ENSG00000139624
rs754917459	C	RP4-605O3.4	12	50554087	CA	ENSG00000272368
rs7397849	C	LIMA1	12	50566658	T	ENSG00000050405
rs1862044	G	LIMA1	12	50576146	T	ENSG00000050405
rs200375816	A	RP3-405J10.3	12	50587776	T	ENSG00000257298
rs75418795	A	RP3-405J10.2	12	50613429	C	ENSG00000257531
rs12425229	A	RP3-405J10.4	12	50625058	C	ENSG00000257256
rs114470018	A	RNU6-1093P	12	50654228	T	ENSG00000212496
rs115371418	C	AC008147.2	12	50673522	T	ENSG00000203433
rs11838347	A	AC008147.1	12	50687160	G	ENSG00000203432
rs144723217	A	AC140061.10	12	50692492	G	ENSG00000203430
rs115235351	A	AC140061.9	12	50698757	G	ENSG00000203428
rs35663729	C	AC140061.6	12	50708870	T	ENSG00000203425
rs547810705	C	AC140061.4	12	50712329	T	ENSG00000203423
rs9669354	G	AC140061.3	12	50715252	T	ENSG00000203422
rs6580742	C	FAM186A	12	50727811	T	ENSG00000185958
rs372371648	C	RP11-112N23.1	12	50758821	CA	ENSG00000244266
rs7295698	C	FAM186A	12	50777433	T	ENSG00000185958
rs10506293	C	LARP4	12	50796319	T	ENSG00000161813
rs11612002	A	LARP4	12	50824232	G	ENSG00000161813
rs531198334	A	LARP4-DIP2B	12	50891023	G	{'ENSG00000207136', 'ENSG00000200428', 'ENSG00000161813', 'ENSG00000066084', 'ENSG00000200183'}
rs61927826	C	DIP2B	12	50972580	T	ENSG00000066084
rs4132432	C	DIP2B	12	50990218	G	ENSG00000066084
rs186007943	A	RNU6-769P	12	51024399	G	ENSG00000207136
rs1521516	C	RNU6-238P	12	51055708	T	ENSG00000200183
rs1975351	A	Y_RNA	12	51135167	G	ENSG00000200428
rs7979165	A	RP11-60E8.2	12	51148557	G	ENSG00000271018
rs11169552	C	ATF1	12	51155663	T	ENSG00000123268
rs12372718	A	ATF1	12	51171090	G	ENSG00000123268
rs12309321	C	RP11-60E8.4	12	51201685	T	ENSG00000271490
rs864899	A	ATF1-RN7SL519P	12	51221127	G	{'ENSG00000271490', 'ENSG00000243075', 'ENSG00000123268'}
rs202193246	C	TMPRSS12	12	51236806	G	ENSG00000186452
rs117582562	C	RP11-60E8.3	12	51242930	T	ENSG00000271621
rs829143	A	TMPRSS12	12	51256065	G	ENSG00000186452
rs146769945	C	TMPRSS12-METTL7A	12	51303014	T	{'ENSG00000271621', 'ENSG00000185432', 'ENSG00000186452'}
rs7135757	C	METTL7A	12	51320664	T	ENSG00000185432
rs1362965	C	METTL7A	12	51321994	T	ENSG00000185432
rs111352813	G	Y_RNA	12	51337922	T	ENSG00000199740
rs35379220	C	RP11-407N8.4	12	51345784	T	ENSG00000271596
rs114908296	C	RP11-407N8.4	12	51346493	T	ENSG00000271596
rs12304921	A	HIGD1C	12	51357542	G	ENSG00000214511
rs76586625	C	HIGD1C	12	51357790	T	ENSG00000214511
rs145102284	C	SLC11A2	12	51403390	T	ENSG00000110911
rs12320480	C	U6	12	51412922	T	ENSG00000272028
rs12312871	A	SLC11A2	12	51416247	G	ENSG00000110911
rs61934799	C	RNU6-1273P	12	51435150	T	ENSG00000199903
rs185410692	C	LETMD1	12	51440067	T	ENSG00000050426
rs146701218	C	LETMD1	12	51440421	T	ENSG00000050426
rs140071191	A	CSRNP2	12	51467822	C	ENSG00000110925
rs117390452	G	CSRNP2	12	51470169	T	ENSG00000110925
rs61932870	G	TFCP2	12	51502156	T	ENSG00000135457
rs11169708	A	RP11-416A17.1	12	51503137	G	ENSG00000244540
rs2730659	A	RP11-416A17.6	12	51521626	T	ENSG00000257246
rs2640525	C	TFCP2	12	51544817	T	ENSG00000135457
rs2730653	C	Y_RNA	12	51548623	T	ENSG00000200953
rs2640518	C	RNU6-199P	12	51561056	T	ENSG00000199824
rs141016121	C	POU6F1	12	51610165	T	ENSG00000184271
rs10747608	A	AC139768.1	12	51616582	G	ENSG00000269339
rs10783425	C	DAZAP2	12	51630292	T	ENSG00000183283
rs117327684	C	SMAGP	12	51667936	T	ENSG00000170545
rs12579227	C	SMAGP	12	51669285	T	ENSG00000170545
rs139029740	A	DAZAP2	12	51669716	G	ENSG00000183283
rs6580821	G	BIN2	12	51677172	T	ENSG00000110934
rs4761843	C	BIN2	12	51713586	T	ENSG00000110934
rs17860350	A	CELA1	12	51726055	G	ENSG00000139610
rs17860287	C	CELA1	12	51739648	G	ENSG00000139610
rs17860282	C	GALNT6	12	51740350	T	ENSG00000139629
rs10747611	C	GALNT6	12	51777635	T	ENSG00000139629
rs10876168	C	GALNT6	12	51780636	T	ENSG00000139629
rs187902301	G	SLC4A8	12	51806888	T	ENSG00000050438
rs11169840	A	RP11-607P23.1	12	51822444	G	ENSG00000271065
rs7305599	A	SLC4A8	12	51901390	G	ENSG00000050438
rs1106725	A	SLC4A8-SCN8A	12	51942331	G	{'ENSG00000196876', 'ENSG00000271065', 'ENSG00000050438', 'ENSG00000260122', 'ENSG00000257851', 'ENSG00000260415'}
rs12424799	C	SLC4A8-SCN8A	12	51966950	T	{'ENSG00000196876', 'ENSG00000271065', 'ENSG00000050438', 'ENSG00000260122', 'ENSG00000257851', 'ENSG00000260415'}
rs7957593	A	SCN8A	12	51998690	G	ENSG00000196876
rs182687154	A	SCN8A	12	52011927	C	ENSG00000196876
rs147877036	A	HNRNPA3P10	12	52104952	G	ENSG00000257851
rs7966983	G	SCN8A	12	52171326	T	ENSG00000196876
rs73107253	G	AC068987.1	12	52198853	T	ENSG00000260415
rs4762018	C	RP11-923I11.6	12	52210867	T	ENSG00000261586
rs12580969	A	RP11-923I11.6	12	52211617	C	ENSG00000261586
rs10876210	C	RP11-923I11.7	12	52219882	T	ENSG00000261308
rs11169919	A	RP11-923I11.4	12	52224863	G	ENSG00000260473
rs10783478	A	RP11-923I11.4	12	52232476	G	ENSG00000260473
rs12580688	A	RP11-923I11.4-RP11-923I11.5	12	52235460	G	{'ENSG00000260473', 'ENSG00000259887'}
rs12367434	C	RP11-923I11.5	12	52247915	T	ENSG00000259887
rs7976059	G	RP11-923I11.5	12	52251272	T	ENSG00000259887
rs750304	A	RP11-923I11.5-ANKRD33	12	52265782	G	{'ENSG00000167612', 'ENSG00000259887'}
rs11169943	C	RP11-923I11.5-ANKRD33	12	52273248	T	{'ENSG00000167612', 'ENSG00000259887'}
rs697636	A	ANKRD33	12	52282873	T	ENSG00000167612
rs34494292	A	ANKRD33	12	52284500	G	ENSG00000167612
rs4762028	C	RP11-1100L3.4	12	52291400	T	ENSG00000258021
rs117564283	C	ACVRL1	12	52300110	T	ENSG00000139567
rs1700159	C	ACVRL1	12	52305786	T	ENSG00000139567
rs10783482	G	ACVRL1-ACVR1B	12	52329802	T	{'ENSG00000139567', 'ENSG00000206992', 'ENSG00000135503'}
rs10783484	C	ACVRL1-ACVR1B	12	52331681	T	{'ENSG00000139567', 'ENSG00000206992', 'ENSG00000135503'}
rs7962469	A	ACVR1B	12	52348259	G	ENSG00000135503
rs2641530	C	RNU6-574P	12	52384811	T	ENSG00000206992
rs877868	C	ACVR1B	12	52392217	T	ENSG00000135503
rs73104710	C	GRASP	12	52402998	T	ENSG00000161835
rs1283176	G	NR4A1	12	52419959	T	ENSG00000123358
rs7311578	A	NR4A1	12	52434451	G	ENSG00000123358
rs61751612	C	NR4A1	12	52448409	T	ENSG00000123358
rs17126257	C	RP11-1100L3.8	12	52452089	T	ENSG00000259884
rs7138000	C	OR7E47P	12	52470109	G	ENSG00000257542
rs199948446	C	OR7E47P	12	52470531	CA	ENSG00000257542
rs11521	C	C12orf44	12	52471159	T	ENSG00000123395
rs10876233	C	RP1-288H2.4	12	52475868	G	ENSG00000272724
rs2603746	C	RP11-1100L3.7	12	52477986	T	ENSG00000257663
rs2272484	C	RP1-288H2.2	12	52481317	T	ENSG00000257989
rs11503940	C	AC078864.1	12	52506647	T	ENSG00000265009
rs564185440	C	AC078864.2-KRT80	12	52549023	T	{'ENSG00000265804', 'ENSG00000167767'}
rs190632751	A	AC078864.2-KRT80	12	52557371	G	{'ENSG00000265804', 'ENSG00000167767'}
rs2277387	C	KRT80	12	52567090	G	ENSG00000167767
rs2085502	A	KRT80	12	52581787	G	ENSG00000167767
rs4762068	C	KRT80-C12orf80	12	52591804	T	{'ENSG00000257137', 'ENSG00000167767'}
rs11614511	C	LINC00592	12	52602716	T	ENSG00000258279
rs11170043	G	C12orf80	12	52605566	A	ENSG00000257137
rs11608274	C	C12orf80	12	52606043	T	ENSG00000257137
rs9919758	C	METTL7AP1	12	52624148	T	ENSG00000257649
rs6580870	A	KRT7	12	52631313	G	ENSG00000135480
rs145798781	C	KRT7	12	52642426	T	ENSG00000135480
rs2852453	C	KRT121P	12	52651010	T	ENSG00000135477
rs7952811	A	KRT86	12	52663776	G	ENSG00000170442
rs10495312	C	RP11-845M18.7	12	52674709	T	ENSG00000257830
rs3660	C	KRT81	12	52679937	G	ENSG00000205426
rs56821304	C	KRT81	12	52680929	G	ENSG00000205426
rs61915661	C	RP11-845M18.6	12	52699829	T	ENSG00000257829
rs2280949	A	KRT86	12	52702463	G	ENSG00000170442
rs12831774	A	RP11-845M18.6	12	52706537	G	ENSG00000257829
rs11611330	A	AC121757.1	12	52710037	G	ENSG00000267873
rs12318087	A	KRT83	12	52716402	G	ENSG00000170523
rs7136664	A	KRT83	12	52718206	G	ENSG00000170523
rs1791648	G	KRT83-KRT85	12	52746793	T	{'ENSG00000170523', 'ENSG00000135443', 'ENSG00000267873'}
rs4761867	C	KRT85	12	52749073	T	ENSG00000135443
rs77843747	A	KRT85	12	52762131	G	ENSG00000135443
rs77558034	C	KRT84	12	52780214	T	ENSG00000161849
rs2249384	C	RP3-416H24.4	12	52790940	T	ENSG00000258253
rs10876287	C	RP3-416H24.4	12	52795565	T	ENSG00000258253
rs928995	A	KRT82	12	52800910	G	ENSG00000161850
rs61099267	C	KRT82	12	52803549	T	ENSG00000161850
rs11170115	G	KRT124P	12	52805755	T	ENSG00000257844
rs1610791	A	RP11-1020M18.10	12	52810246	G	ENSG00000257500
rs11170118	G	KRT124P	12	52817356	T	ENSG00000257844
rs138800983	C	KRT75	12	52822050	T	ENSG00000170454
rs2232391	C	RP11-1020M18.10	12	52826770	T	ENSG00000257500
rs2232387	C	KRT75	12	52827608	T	ENSG00000170454
rs140850915	C	KRT75-KRT6B	12	52834399	T	{'ENSG00000170454', 'ENSG00000185479'}
rs11170123	C	KRT6B	12	52840246	T	ENSG00000185479
rs61746355	C	KRT6B	12	52841174	T	ENSG00000185479
rs11170132	C	KRT6B-KRT6C	12	52853224	G	{'ENSG00000170465', 'ENSG00000185479'}
rs1798672	C	KRT6B-KRT6C	12	52854146	T	{'ENSG00000170465', 'ENSG00000185479'}
rs412533	C	KRT6C	12	52863213	T	ENSG00000170465
rs11608915	C	KRT6C	12	52866060	T	ENSG00000170465
rs73101507	A	KRT6C-KRT6A	12	52875559	G	{'ENSG00000170465', 'ENSG00000205420'}
rs11170148	G	KRT6A	12	52877711	T	ENSG00000205420
rs830379	C	KRT6A-KRT5	12	52893816	T	{'ENSG00000186081', 'ENSG00000205420'}
rs139215645	G	KRT6A-KRT5	12	52902172	T	{'ENSG00000186081', 'ENSG00000205420'}
rs639790	C	KRT5	12	52908254	T	ENSG00000186081
rs11170164	C	KRT5	12	52913668	T	ENSG00000186081
rs627318	A	AC055736.1	12	52920414	G	ENSG00000268716
rs12298037	C	AC055736.1-KRT71	12	52931547	T	{'ENSG00000139648', 'ENSG00000268716'}
rs665470	C	KRT71	12	52946498	T	ENSG00000139648
rs74095123	C	KRT71	12	52946825	T	ENSG00000139648
rs11614689	G	KRT71-KRT74	12	52952401	T	{'ENSG00000170484', 'ENSG00000139648'}
rs73107590	C	KRT74	12	52969202	T	ENSG00000170484
rs111629690	A	KRT74	12	52970860	C	ENSG00000170484
rs677912	A	KRT74-KRT72	12	52972657	G	{'ENSG00000170484', 'ENSG00000257495', 'ENSG00000170486'}
rs7310138	A	KRT72	12	52981627	T	ENSG00000170486
rs12818575	C	KRT72	12	52984620	T	ENSG00000170486
rs10876312	A	RP11-641A6.2	12	52990619	C	ENSG00000257495
rs11170198	C	KRT73	12	53006727	T	ENSG00000186049
rs11170199	G	RP11-641A6.2	12	53008345	T	ENSG00000257495
rs17117158	A	KRT73-KRT128P	12	53020844	G	{'ENSG00000186049', 'ENSG00000258120'}
rs2256811	A	KRT128P	12	53022005	G	ENSG00000258120
rs638043	C	KRT2	12	53044267	T	ENSG00000172867
rs11613399	C	KRT2	12	53050498	T	ENSG00000172867
rs73111421	A	KRT2-KRT1	12	53060235	G	{'ENSG00000172867', 'ENSG00000167768'}
rs674860	A	KRT1	12	53068471	C	ENSG00000167768
rs34787940	C	KRT1	12	53074020	T	ENSG00000167768
rs10783528	C	KRT77	12	53088484	T	ENSG00000189182
rs758602678	C	KRT77	12	53093287	T	ENSG00000189182
rs17736550	C	RP11-641A6.3	12	53095521	T	ENSG00000257700
rs11170242	C	KRT126P	12	53117023	T	ENSG00000257402
rs17118401	A	RP11-641A6.5	12	53119891	G	ENSG00000257616
rs79339353	A	RP11-641A6.5	12	53123407	G	ENSG00000257616
rs191989047	C	KRT125P	12	53125083	T	ENSG00000258036
rs1521338	A	RP11-641A6.9	12	53138630	G	ENSG00000257675
rs4761958	C	RP11-641A6.8	12	53144736	T	ENSG00000257343
rs4600258	C	KRT127P	12	53147863	T	ENSG00000257125
rs10506312	G	KRT127P	12	53150365	T	ENSG00000257125
rs117305278	A	ARL2BPP2	12	53158395	G	ENSG00000258071
rs11170271	C	KRT76	12	53167395	T	ENSG00000185069
rs7969494	G	KRT76	12	53175553	T	ENSG00000185069
rs11170276	C	RP11-153F5.2	12	53179673	T	ENSG00000257404
rs28721426	C	KRT3	12	53189696	G	ENSG00000186442
rs118119205	G	KRT3	12	53192535	T	ENSG00000186442
rs1873647	C	KRT4	12	53196475	T	ENSG00000170477
rs1552755	A	KRT4	12	53209038	G	ENSG00000170477
rs144814890	C	KRT79	12	53225280	T	ENSG00000185640
rs79336426	C	RP11-153F5.3	12	53227491	T	ENSG00000257389
rs12426681	C	KRT79	12	53229194	T	ENSG00000185640
rs10876360	C	KRT78	12	53240025	T	ENSG00000170423
rs7138883	A	KRT78	12	53245591	C	ENSG00000170423
rs117806477	C	KRT78-RPL7P41	12	53261295	T	{'ENSG00000241146', 'ENSG00000170423'}
rs147181250	G	KRT78-RPL7P41	12	53268073	T	{'ENSG00000241146', 'ENSG00000170423'}
rs4919763	A	RPL7P41	12	53279623	G	ENSG00000241146
rs55914512	G	RPL7P41	12	53282274	T	ENSG00000241146
rs142025399	C	KRT8	12	53315665	T	ENSG00000170421
rs187809440	C	KRT8	12	53329231	T	ENSG00000170421
rs2070875	G	AC107016.2	12	53344318	T	ENSG00000265039
rs2070876	C	AC107016.2	12	53344830	T	ENSG00000265039
rs11615022	A	AC107016.1	12	53346972	G	ENSG00000225410
rs11170344	G	AC107016.1	12	53351208	T	ENSG00000225410
rs12316733	C	AC107016.1-EIF4B	12	53363328	T	{'ENSG00000257337', 'ENSG00000257475', 'ENSG00000063046', 'ENSG00000225410'}
rs7306523	A	AC107016.1-EIF4B	12	53393964	G	{'ENSG00000257337', 'ENSG00000257475', 'ENSG00000063046', 'ENSG00000225410'}
rs12425733	G	EIF4B	12	53397191	T	ENSG00000063046
rs3741436	G	RP11-983P16.2	12	53401481	T	ENSG00000257475
rs148135253	G	RP11-983P16.2	12	53403113	T	ENSG00000257475
rs10783555	A	EIF4B	12	53420281	G	ENSG00000063046
rs73099903	C	TENC1	12	53440779	T	ENSG00000111077
rs10437946	C	TENC1	12	53442396	T	ENSG00000111077
rs7134440	C	RP11-983P16.4	12	53450097	T	ENSG00000257337
rs2280446	C	RP11-983P16.4	12	53451952	T	ENSG00000257337
rs530425496	A	SPRYD3	12	53478006	G	ENSG00000167778
rs9658625	A	SOAT2	12	53497402	G	ENSG00000167780
rs77925742	C	IGFBP6	12	53499604	T	ENSG00000167779
rs10876405	C	IGFBP6	12	53500021	T	ENSG00000167779
rs2272296	C	SOAT2	12	53509933	T	ENSG00000167780
rs7965802	A	VTI1BP3	12	53522814	G	ENSG00000258074
rs11559980	G	HIGD1AP1	12	53531827	T	ENSG00000258016
rs7303986	A	RNU6-333P	12	53536353	C	ENSG00000238669
rs11170445	C	RP11-1136G11.6	12	53545692	T	ENSG00000257790
rs12161793	A	CSAD	12	53552475	G	ENSG00000139631
rs3782151	G	RP11-1136G11.8	12	53552661	T	ENSG00000257808
rs149264090	A	CSAD	12	53566174	T	ENSG00000139631
rs187594342	C	ZNF740	12	53579204	T	ENSG00000139651
rs11170466	C	ZNF740	12	53585859	T	ENSG00000139651
rs11574529	C	ITGB7	12	53599705	T	ENSG00000139626
rs1554753	A	ITGB7	12	53603738	G	ENSG00000139626
rs12368757	C	RARG	12	53613160	T	ENSG00000172819
rs11170488	C	RARG	12	53626940	T	ENSG00000172819
rs12423217	C	RARG-MFSD5	12	53635178	T	{'ENSG00000182544', 'ENSG00000172819'}
rs7314769	C	RARG-MFSD5	12	53637466	T	{'ENSG00000182544', 'ENSG00000172819'}
rs7397757	C	MFSD5	12	53652684	T	ENSG00000182544
rs545406498	C	MFSD5-ESPL1	12	53653541	CT	{'ENSG00000182544', 'ENSG00000135476'}
rs112476182	T	ESPL1	12	53681673	TG	ENSG00000135476
rs3214023	C	ESPL1	12	53682986	T	ENSG00000135476
rs111794761	C	PFDN5	12	53689331	T	ENSG00000123349
rs4759054	C	RP11-680A11.5	12	53694489	T	ENSG00000257605
rs1534282	C	C12orf10	12	53700848	T	ENSG00000139637
rs112987708	A	AAAS	12	53701357	G	ENSG00000094914
rs113760841	A	AAAS	12	53704158	G	ENSG00000094914
rs7138938	A	SP7	12	53722098	G	ENSG00000170374
rs4759113	C	SP7	12	53730455	T	ENSG00000170374
rs117432827	G	SP7-SP1	12	53753580	T	{'ENSG00000185591', 'ENSG00000170374'}
rs12582170	A	SP7-SP1	12	53757831	G	{'ENSG00000185591', 'ENSG00000170374'}
rs3741651	A	SP1	12	53777171	G	ENSG00000185591
rs10876448	A	SP1	12	53779321	G	ENSG00000185591
rs11170547	C	AMHR2	12	53813003	T	ENSG00000135409
rs11170555	A	AMHR2	12	53824143	G	ENSG00000135409
rs36120387	C	RP11-793H13.8	12	53831064	T	ENSG00000257379
rs186123625	C	PRR13	12	53835932	T	ENSG00000205352
rs10876460	A	PCBP2	12	53867722	G	ENSG00000197111
rs4790	C	PCBP2	12	53873366	T	ENSG00000197111
rs1716966	C	MAP3K12	12	53881874	T	ENSG00000139625
rs17763689	A	ATF7	12	53906432	G	ENSG00000170653
rs17100094	G	RP11-793H13.3	12	53912961	T	ENSG00000257550
rs137885067	C	RP11-793H13.3	12	53914921	T	ENSG00000257550
rs7962709	C	ATF7	12	53936175	T	ENSG00000170653
rs1994277	G	RP11-793H13.10	12	53947172	T	ENSG00000267281
rs181969679	A	RP11-793H13.10	12	54011729	G	ENSG00000267281
rs11170624	G	RP11-972K6.1	12	54030238	T	ENSG00000213470
rs3864905	C	ATP5G2	12	54058324	T	ENSG00000135390
rs12818213	A	ATP5G2	12	54072007	G	ENSG00000135390
rs4759286	A	ATP5G2-CALCOCO1	12	54080020	C	{'ENSG00000213470', 'ENSG00000135390', 'ENSG00000012822'}
rs1976935	C	ATP5G2-CALCOCO1	12	54094036	T	{'ENSG00000213470', 'ENSG00000135390', 'ENSG00000012822'}
rs10876491	A	CALCOCO1	12	54100756	G	ENSG00000012822
rs3741659	C	CALCOCO1	12	54109659	T	ENSG00000012822
rs7131877	C	CALCOCO1-RP11-686F15.3	12	54127513	T	{'ENSG00000012822', 'ENSG00000260492'}
rs7133633	A	RP11-686F15.3	12	54139932	G	ENSG00000260492
rs75830901	C	RP11-686F15.2	12	54155498	T	ENSG00000260030
rs10876496	C	RP11-686F15.2-SNORD81	12	54176868	T	{'ENSG00000223213', 'ENSG00000260030'}
rs3858602	A	RP11-686F15.2-SNORD81	12	54177548	G	{'ENSG00000223213', 'ENSG00000260030'}
rs191037137	C	SNORD81	12	54181972	T	ENSG00000223213
rs12307091	A	SNORD81-RN7SKP289	12	54190733	G	{'ENSG00000253053', 'ENSG00000223213'}
rs2031055	A	SNORD81-RN7SKP289	12	54197772	G	{'ENSG00000253053', 'ENSG00000223213'}
rs11170700	C	RN7SKP289	12	54210635	T	ENSG00000253053
rs11170702	A	RN7SKP289	12	54212813	G	ENSG00000253053
rs1920024	A	RN7SKP289-HOXC13-AS	12	54221448	G	{'ENSG00000249641', 'ENSG00000123364', 'ENSG00000253053'}
rs1816828	A	RN7SKP289-HOXC13-AS	12	54296660	G	{'ENSG00000249641', 'ENSG00000123364', 'ENSG00000253053'}
rs535209331	C	HOXC13	12	54332733	CTTA	ENSG00000123364
rs1975472	A	HOXC13-AS	12	54337083	G	ENSG00000249641
rs1822438	A	HOXC13	12	54342326	C	ENSG00000123364
rs10747688	C	HOXC12	12	54346495	G	ENSG00000123407
rs180807105	A	AC012531.23	12	54349901	G	ENSG00000271090
rs58494653	C	HOXC12	12	54353102	G	ENSG00000123407
rs920777	A	HOTAIR	12	54360429	G	ENSG00000228630
rs527418659	C	HOXC11	12	54370482	T	ENSG00000123388
rs12099933	A	HOTAIR	12	54373045	G	ENSG00000228630
rs186245023	C	HOXC10	12	54383620	T	ENSG00000180818
rs12304647	A	MIR196A2	12	54384947	C	ENSG00000207924
rs11614913	C	HOXC9	12	54385599	T	ENSG00000180806
rs2241820	C	HOXC9	12	54394497	T	ENSG00000180806
rs67918869	A	HOXC-AS1	12	54394784	G	ENSG00000250451
rs12313705	A	HOXC-AS1	12	54395054	G	ENSG00000250451
rs548823232	A	HOXC8	12	54402132	G	ENSG00000037965
rs4759318	C	HOXC6	12	54420098	T	ENSG00000197757
rs144307645	C	HOXC6	12	54422504	T	ENSG00000197757
rs191971139	C	HOXC5	12	54425185	G	ENSG00000172789
rs765634	A	RP11-834C11.12	12	54432997	G	ENSG00000273049
rs12426667	A	RP11-834C11.12	12	54433483	C	ENSG00000273049
rs6580970	C	HOXC4	12	54434277	T	ENSG00000198353
rs7297416	A	HOXC4	12	54443090	C	ENSG00000273266
rs10876531	A	HOXC4	12	54443718	C	ENSG00000273266
rs35406888	A	HOXC4	12	54448727	G	ENSG00000198353
rs146113129	A	RP11-834C11.6	12	54472332	G	ENSG00000249388
rs11170800	A	RP11-834C11.7	12	54476237	C	ENSG00000250654
rs4016687	A	RP11-834C11.3	12	54485624	G	ENSG00000248265
rs3195797	G	Y_RNA	12	54496166	T	ENSG00000202146
rs35237882	A	Y_RNA	12	54496353	G	ENSG00000202146
rs73317036	A	RP11-834C11.3	12	54502283	G	ENSG00000248265
rs11170820	C	RP11-834C11.5	12	54513915	G	ENSG00000250432
rs75160195	C	RP11-834C11.5	12	54521594	T	ENSG00000250432
rs7959972	A	RP11-834C11.4	12	54530689	G	ENSG00000250742
rs372372215	A	RP11-834C11.4-RP11-834C11.11	12	54532005	G	{'ENSG00000260470', 'ENSG00000250742'}
rs60486170	G	RP11-834C11.11	12	54541663	T	ENSG00000260470
rs139952342	A	RP11-834C11.11	12	54544879	C	ENSG00000260470
rs35786993	C	RP11-834C11.11-RP11-834C11.10	12	54550734	T	{'ENSG00000257534', 'ENSG00000248576', 'ENSG00000260470'}
rs57251720	C	RP11-834C11.10	12	54558877	T	ENSG00000257534
rs139522118	C	RP11-834C11.8	12	54565201	T	ENSG00000248576
rs11611943	A	SMUG1	12	54568590	G	ENSG00000123415
rs7300912	A	SMUG1	12	54572119	C	ENSG00000123415
rs529451789	G	SMUG1-CBX5	12	54590264	T	{'ENSG00000265371', 'ENSG00000094916', 'ENSG00000258344', 'ENSG00000241785', 'ENSG00000257596', 'ENSG00000123415'}
rs17108960	C	SMUG1-CBX5	12	54593062	T	{'ENSG00000265371', 'ENSG00000094916', 'ENSG00000258344', 'ENSG00000241785', 'ENSG00000257596', 'ENSG00000123415'}
rs4759348	C	CBX5	12	54630517	T	ENSG00000094916
rs79880068	C	RN7SL390P	12	54649978	T	ENSG00000241785
rs3809162	A	HNRNPA1	12	54674235	G	ENSG00000135486
rs35979828	C	NFE2	12	54685880	T	ENSG00000123405
rs10506328	A	RP11-968A15.8	12	54687232	C	ENSG00000258344
rs79586149	A	NFE2	12	54689268	T	ENSG00000123405
rs11559982	A	RP11-968A15.8	12	54711574	G	ENSG00000258344
rs11451044	C	RNU6-950P	12	54715784	CA	ENSG00000207381
rs11170874	A	MIR148B	12	54726475	G	ENSG00000199122
rs11170877	A	COPZ1	12	54734289	G	ENSG00000111481
rs4326844	A	RN7SL744P	12	54736470	G	ENSG00000264028
rs557800705	A	GPR84	12	54752373	G	ENSG00000139572
rs75397134	A	GPR84	12	54756535	C	ENSG00000139572
rs2244933	G	ZNF385A	12	54764962	T	ENSG00000161642
rs1270919	G	ITGA5	12	54803972	T	ENSG00000161638
rs11170895	C	ITGA5	12	54811708	T	ENSG00000161638
rs17112108	G	RP11-753H16.3	12	54822350	T	ENSG00000258137
rs12318758	C	LINC01154	12	54827568	T	ENSG00000257477
rs117474381	C	RP11-753H16.3	12	54834724	G	ENSG00000258137
rs57126604	C	GTSF1	12	54858394	T	ENSG00000170627
rs10783629	C	GTSF1	12	54869479	T	ENSG00000170627
rs34286028	C	NCKAP1L	12	54911376	T	ENSG00000123338
rs2270581	C	NCKAP1L	12	54911426	T	ENSG00000123338
rs112876754	A	RP11-1049A21.2	12	54934521	G	ENSG00000257824
rs1795814	A	PDE1B	12	54956744	G	ENSG00000123360
rs147497085	G	PDE1B	12	54969777	T	ENSG00000123360
rs58563676	A	PPP1R1A	12	54971583	G	ENSG00000135447
rs8407	C	PPP1R1A	12	54974803	T	ENSG00000135447
rs61956595	C	GLYCAM1	12	55006985	T	ENSG00000257780
rs116891473	C	GLYCAM1	12	55008702	T	ENSG00000257780
rs17114733	A	GLYCAM1-LACRT	12	55014542	C	{'ENSG00000135413', 'ENSG00000257780'}
rs545718674	C	LACRT	12	55021703	T	ENSG00000135413
rs35884029	C	DCD	12	55046727	T	ENSG00000161634
rs11171004	C	DCD	12	55047067	T	ENSG00000161634
rs11171007	C	DCD-RP11-850F7.7	12	55053543	T	{'ENSG00000257634', 'ENSG00000161634'}
rs11171011	C	DCD-RP11-850F7.7	12	55054601	T	{'ENSG00000257634', 'ENSG00000161634'}
rs1153166	G	RP11-850F7.7	12	55073161	T	ENSG00000257634
rs903767	C	RP11-850F7.7	12	55077159	T	ENSG00000257634
rs114335764	C	RP11-850F7.7-VDAC1P5	12	55115202	T	{'ENSG00000270858', 'ENSG00000257634'}
rs12307718	C	RP11-850F7.7-VDAC1P5	12	55169738	T	{'ENSG00000270858', 'ENSG00000257634'}
rs11171083	A	VDAC1P5	12	55192689	G	ENSG00000270858
rs1542363	A	VDAC1P5-MUCL1	12	55213678	G	{'ENSG00000172551', 'ENSG00000270858'}
rs4758979	A	VDAC1P5-MUCL1	12	55214279	G	{'ENSG00000172551', 'ENSG00000270858'}
rs1378068	C	MUCL1	12	55247508	T	ENSG00000172551
rs7133564	A	MUCL1	12	55249002	G	ENSG00000172551
rs11171174	C	MUCL1-TESPA1	12	55329575	T	{'ENSG00000172551', 'ENSG00000135426'}
rs4759123	A	MUCL1-TESPA1	12	55335999	G	{'ENSG00000172551', 'ENSG00000135426'}
rs117591221	A	TESPA1	12	55342325	G	ENSG00000135426
rs62623446	C	TESPA1	12	55368291	T	ENSG00000135426
rs10876684	A	TESPA1-RP11-616L12.1	12	55390214	G	{'ENSG00000257870', 'ENSG00000135426'}
rs880982	A	TESPA1-RP11-616L12.1	12	55391259	G	{'ENSG00000257870', 'ENSG00000135426'}
rs7297842	A	RP11-616L12.1	12	55404523	G	ENSG00000257870
rs17116813	A	NEUROD4	12	55411716	C	ENSG00000123307
rs17116816	A	NEUROD4	12	55411874	G	ENSG00000123307
rs10506339	A	NEUROD4-OR9K1P	12	55430402	G	{'ENSG00000123307', 'ENSG00000196534'}
rs12297677	G	NEUROD4-OR9K1P	12	55460614	T	{'ENSG00000123307', 'ENSG00000196534'}
rs11171279	C	OR9K1P	12	55509740	T	ENSG00000196534
rs74967489	G	OR9K2	12	55526887	T	ENSG00000170605
rs2169856	C	OR9R1P-OR10U1P	12	55572652	G	{'ENSG00000227423', 'ENSG00000224622'}
rs61955985	A	OR10U1P	12	55592099	C	ENSG00000227423
rs146096280	A	OR10U1P-OR10A7	12	55601641	G	{'ENSG00000227423', 'ENSG00000179919'}
rs150180695	G	OR10A7	12	55614877	T	ENSG00000179919
rs78574317	C	OR10A7-OR6C74	12	55630347	T	{'ENSG00000179919', 'ENSG00000197706'}
rs4522268	C	OR6C74	12	55641255	T	ENSG00000197706
rs146166839	G	OR6C74	12	55641893	T	ENSG00000197706
rs78264204	A	OR6C69P-OR6C72P	12	55669989	G	{'ENSG00000205331', 'ENSG00000213451', 'ENSG00000188324', 'ENSG00000230307'}
rs79460806	A	OR6C72P	12	55681788	G	ENSG00000205331
rs11833246	A	OR6C6	12	55684581	G	ENSG00000188324
rs61539173	C	OR6C5P	12	55703206	T	ENSG00000230307
rs7132600	C	OR6C1	12	55715048	T	ENSG00000205330
rs10876740	A	OR6C1	12	55716364	G	ENSG00000205330
rs4318060	C	OR6C3	12	55725690	T	ENSG00000205329
rs10783722	C	OR6C7P	12	55737318	T	ENSG00000257757
rs546099418	C	OR6C7P-OR6C75	12	55746696	T	{'ENSG00000257757', 'ENSG00000187857'}
rs60774348	A	OR6C75	12	55757717	G	ENSG00000187857
rs12315883	C	OR6C71P	12	55776346	T	ENSG00000203408
rs10747749	A	OR6C66P	12	55779203	G	ENSG00000233606
rs181043521	C	OR6C73P	12	55787296	G	ENSG00000257414
rs141387397	A	OR6C65	12	55791281	G	ENSG00000205328
rs6581045	G	PHC1P1	12	55809968	T	ENSG00000179899
rs114284996	C	OR6C76	12	55820202	T	ENSG00000185821
rs10444560	C	OR6C76	12	55823914	T	ENSG00000185821
rs60683621	C	OR6C70	12	55863224	G	ENSG00000184954
rs10747756	A	OR6C70	12	55863381	G	ENSG00000184954
rs535109578	C	OR6C68	12	55881479	T	ENSG00000205327
rs12579181	G	OR6C68	12	55887087	T	ENSG00000205327
rs55948320	C	RP11-110A12.2	12	55897656	T	ENSG00000258763
rs12302935	A	RP11-110A12.2	12	55899818	G	ENSG00000258763
rs11171537	A	OR6C64P	12	55915095	C	ENSG00000234670
rs73326062	A	OR6C4	12	55943882	T	ENSG00000179626
rs7313899	A	OR6C4	12	55945119	G	ENSG00000179626
rs11171555	C	AC009779.1	12	55949226	T	ENSG00000266016
rs4423222	C	OR2AP1	12	55966100	T	ENSG00000179615
rs551857902	A	RP11-110A12.2-OR6U2P	12	55985347	AAGGGAACCTG	{'ENSG00000184954', 'ENSG00000205327', 'ENSG00000234670', 'ENSG00000266016', 'ENSG00000272937', 'ENSG00000179695', 'ENSG00000179626', 'ENSG00000179615', 'ENSG00000258763'}
rs150049657	G	OR6U2P	12	56011038	T	ENSG00000272937
rs7973424	C	OR6U2P-OR10P1	12	56014331	T	{'ENSG00000175398', 'ENSG00000272937'}
rs10876838	C	OR10P1	12	56030938	T	ENSG00000175398
rs10876841	A	OR10P1	12	56036131	G	ENSG00000175398
rs10876843	A	OR10AE3P	12	56038888	G	ENSG00000272837
rs188290215	A	RP11-644F5.15	12	56051442	C	ENSG00000258907
rs11614818	C	RP11-644F5.16	12	56055815	T	ENSG00000258921
rs71446515	C	RP11-644F5.17-METTL7B	12	56069326	CTTTGT	{'ENSG00000135424', 'ENSG00000270458', 'ENSG00000170439'}
rs149176929	A	METTL7B	12	56079585	C	ENSG00000170439
rs12578705	C	METTL7B	12	56080849	T	ENSG00000170439
rs1800974	C	ITGA7	12	56089357	T	ENSG00000135424
rs17117895	C	ITGA7	12	56098038	T	ENSG00000135424
rs941022	A	RDH5	12	56111324	C	ENSG00000135437
rs3138136	C	RP11-644F5.10	12	56117570	T	ENSG00000258311
rs772254	C	CD63	12	56124332	T	ENSG00000135404
rs1725357	C	RP11-644F5.12	12	56129803	T	ENSG00000257384
rs35639297	G	GDF11	12	56142553	T	ENSG00000135414
rs191404501	A	RP11-762I7.5	12	56166443	G	ENSG00000257390
rs12824144	A	RP11-762I7.5	12	56187472	G	ENSG00000257390
rs56108400	G	SARNP	12	56213297	T	ENSG00000205323
rs12308277	G	SARNP	12	56216070	T	ENSG00000205323
rs10876854	G	TMEM198B	12	56220839	T	ENSG00000182796
rs150724096	C	MMP19	12	56230980	T	ENSG00000123342
rs7965091	A	MMP19-OLA1P3	12	56255278	G	{'ENSG00000123342', 'ENSG00000257966'}
rs112842873	C	OLA1P3	12	56266812	T	ENSG00000257966
rs73336347	A	RNU1-69P	12	56273033	G	ENSG00000207339
rs772475	A	RNU1-69P-GSTP1P1	12	56277498	G	{'ENSG00000257569', 'ENSG00000207339'}
rs139787501	C	GSTP1P1	12	56291692	T	ENSG00000257569
rs182763084	A	WIBG	12	56326187	C	ENSG00000170473
rs11835230	G	DGKA	12	56329740	T	ENSG00000065357
rs61756279	A	DGKA	12	56345541	G	ENSG00000065357
rs752770308	C	CDK2	12	56358712	CT	ENSG00000123374
rs2069408	A	PMEL	12	56364321	G	ENSG00000185664
rs773107	A	PMEL	12	56369506	G	ENSG00000185664
rs773112	C	RP11-603J24.7	12	56375881	T	ENSG00000237493
rs139121417	C	RAB5B	12	56380060	T	ENSG00000111540
rs705702	A	SUOX	12	56390636	G	ENSG00000139531
rs773125	A	SUOX	12	56394954	G	ENSG00000139531
rs772921	C	IKZF4	12	56403577	T	ENSG00000123411
rs2456973	A	IKZF4	12	56416928	C	ENSG00000123411
rs78847448	C	RPS26	12	56435655	G	ENSG00000197728
rs1131017	C	RPS26	12	56435929	G	ENSG00000197728
rs12580100	A	RP11-603J24.4	12	56439209	G	ENSG00000257449
rs59881826	A	RP11-603J24.4	12	56440283	G	ENSG00000257449
rs373897095	C	RPS26-ERBB3	12	56463007	T	{'ENSG00000257411', 'ENSG00000065361', 'ENSG00000197728'}
rs7312770	C	RPS26-ERBB3	12	56467587	T	{'ENSG00000257411', 'ENSG00000065361', 'ENSG00000197728'}
rs11171739	C	ERBB3	12	56470625	T	ENSG00000065361
rs7971751	A	ERBB3	12	56478658	C	ENSG00000065361
rs2292238	A	RP11-603J24.9	12	56493822	C	ENSG00000257411
rs3759094	C	PA2G4	12	56497903	T	ENSG00000170515
rs1689513	A	RP11-603J24.17	12	56509386	G	ENSG00000257553
rs150853165	C	RP11-603J24.17	12	56510830	G	ENSG00000257553
rs79350129	C	ZC3H10	12	56512307	T	ENSG00000135482
rs11171746	A	ZC3H10	12	56516156	G	ENSG00000135482
rs117699349	A	RP11-603J24.6	12	56518214	G	ENSG00000258345
rs565353773	A	ESYT1	12	56521591	T	ENSG00000139641
rs12296387	A	RP11-603J24.5	12	56523354	G	ENSG00000258317
rs2292237	A	ESYT1	12	56528118	G	ENSG00000139641
rs61186183	A	MYL6B	12	56541054	G	ENSG00000196465
rs3809134	A	MYL6B	12	56546011	G	ENSG00000196465
rs74092004	A	MYL6	12	56551439	G	ENSG00000092841
rs1274298	A	MYL6	12	56555022	C	ENSG00000092841
rs576301096	A	MYL6	12	56561160	T	ENSG00000092841
rs146448375	C	SMARCC2	12	56567326	T	ENSG00000139613
rs187630978	C	SMARCC2	12	56574256	T	ENSG00000139613
rs74092015	C	RP11-977G19.5	12	56586847	G	ENSG00000258199
rs527293702	C	RN7SL770P	12	56589228	T	ENSG00000266023
rs703822	C	RNF41	12	56600528	T	ENSG00000181852
rs1274494	C	RNF41	12	56618098	T	ENSG00000181852
rs57343616	C	NABP2	12	56623347	T	ENSG00000139579
rs75274818	A	SLC39A5	12	56627619	G	ENSG00000139540
rs17118403	C	SLC39A5	12	56630067	T	ENSG00000139540
rs59626664	C	ANKRD52	12	56636975	G	ENSG00000139645
rs7296038	C	ANKRD52	12	56643342	T	ENSG00000139645
rs59917308	C	COQ10A	12	56658708	T	ENSG00000135469
rs770989680	C	COQ10A	12	56664326	T	ENSG00000135469
rs17118431	A	RP11-977G19.14	12	56667100	G	ENSG00000258260
rs872103	A	RP11-977G19.14	12	56668174	G	ENSG00000258260
rs2306694	A	CS	12	56680636	G	ENSG00000062485
rs3816804	C	CS	12	56680745	T	ENSG00000062485
rs573110680	A	RP11-977G19.11	12	56692003	T	ENSG00000257303
rs10876882	A	RP11-977G19.12	12	56699623	G	ENSG00000257740
rs10783780	A	CNPY2	12	56704152	G	ENSG00000257727
rs3809128	C	CNPY2	12	56709919	T	ENSG00000257727
rs74371930	A	RP11-977G19.10	12	56712667	G	ENSG00000144785
rs4759226	C	PAN2	12	56719292	T	ENSG00000135473
rs11835054	C	PAN2	12	56731055	G	ENSG00000135473
rs2066808	A	IL23A	12	56737973	G	ENSG00000110944
rs2066807	C	STAT2	12	56740682	G	ENSG00000170581
rs2066812	A	STAT2	12	56749494	G	ENSG00000170581
rs2066819	C	RNU7-40P	12	56750204	T	ENSG00000252206
rs11575229	C	RNU7-40P	12	56750737	T	ENSG00000252206
rs11575217	A	APOF	12	56755300	C	ENSG00000175336
rs71459366	G	RP11-348M3.2	12	56776758	T	ENSG00000259099
rs2638324	C	RP11-348M3.2-TIMELESS	12	56805309	T	{'ENSG00000111602', 'ENSG00000259099'}
rs937117	C	RP11-348M3.2-TIMELESS	12	56805848	T	{'ENSG00000111602', 'ENSG00000259099'}
rs774047	C	TIMELESS	12	56815922	T	ENSG00000111602
rs34697596	A	TIMELESS	12	56827753	G	ENSG00000111602
rs75601477	C	MIP	12	56838441	T	ENSG00000135517
rs3809125	C	MIP	12	56844349	T	ENSG00000135517
rs7302925	A	SPRYD4	12	56861458	G	ENSG00000176422
rs117958275	C	SPRYD4	12	56863068	T	ENSG00000176422
rs1043011	G	GLS2	12	56865040	T	ENSG00000135423
rs2657879	A	GLS2	12	56865338	G	ENSG00000135423
rs180901966	A	GLS2-RP11-153M3.1	12	56895395	T	{'ENSG00000135423', 'ENSG00000257576'}
rs538144722	C	RP11-153M3.1	12	56904251	G	ENSG00000257576
rs10876903	A	RBMS2	12	56929447	G	ENSG00000076067
rs2470385	C	RNU6-343P	12	56982290	T	ENSG00000201579
rs10450	C	RBMS2	12	56984606	T	ENSG00000076067
rs941210	A	BAZ2A	12	56996715	G	ENSG00000076108
rs12314491	A	BAZ2A	12	57007933	C	ENSG00000076108
rs542190676	G	ATP5B	12	57042196	T	ENSG00000110955
rs150758442	C	ATP5B-PTGES3	12	57049263	T	{'ENSG00000110958', 'ENSG00000207031', 'ENSG00000241217', 'ENSG00000110955'}
rs2950390	C	PTGES3	12	57055291	T	ENSG00000110958
rs2958154	C	RN7SL809P	12	57065713	T	ENSG00000241217
rs139944460	C	PTGES3	12	57072716	T	ENSG00000110958
rs140928064	C	PTGES3-NACA	12	57093922	T	{'ENSG00000110958', 'ENSG00000198056', 'ENSG00000196531', 'ENSG00000241217'}
rs2958149	A	NACA	12	57109792	G	ENSG00000196531
rs2926747	A	NACA	12	57109931	T	ENSG00000196531
rs577489434	C	PRIM1	12	57131045	G	ENSG00000198056
rs190801170	A	HSD17B6	12	57177813	G	ENSG00000025423
rs187390529	C	HSD17B6	12	57183669	T	ENSG00000025423
rs12367822	G	HSD17B6-RP11-74M13.4	12	57204160	T	{'ENSG00000025423', 'ENSG00000258816', 'ENSG00000212383', 'ENSG00000258679'}
rs60615836	C	HSD17B6-RP11-74M13.4	12	57210582	T	{'ENSG00000025423', 'ENSG00000258816', 'ENSG00000212383', 'ENSG00000258679'}
rs1078043	A	RP11-74M13.4	12	57232836	G	ENSG00000258679
rs747906	C	RP11-74M13.4	12	57233350	G	ENSG00000258679
rs749119141	A	RP11-74M13.3	12	57245793	G	ENSG00000258816
rs74446833	G	SNORA48	12	57256666	T	ENSG00000212383
rs145237994	C	RP11-74M13.4-SDR9C7	12	57305456	T	{'ENSG00000258679', 'ENSG00000170426', 'ENSG00000258816', 'ENSG00000212383'}
rs190527742	A	RP11-74M13.4-SDR9C7	12	57311848	G	{'ENSG00000258679', 'ENSG00000170426', 'ENSG00000258816', 'ENSG00000212383'}
rs11172071	A	SDR9C7	12	57331271	C	ENSG00000170426
rs10506348	A	SDR9C7	12	57331370	G	ENSG00000170426
rs1813813	A	SDR9C7-RDH16	12	57333225	T	{'ENSG00000139547', 'ENSG00000170426'}
rs1072669	A	RDH16	12	57342188	G	ENSG00000139547
rs4319546	C	RDH16	12	57346828	T	ENSG00000139547
rs139389219	A	RDH16-GPR182	12	57366299	G	{'ENSG00000258442', 'ENSG00000139547', 'ENSG00000166856'}
rs3894415	C	RDH16-GPR182	12	57376840	T	{'ENSG00000258442', 'ENSG00000139547', 'ENSG00000166856'}
rs58298943	C	HBCBP	12	57391292	T	ENSG00000268162
rs547572392	A	GPR182	12	57391609	G	ENSG00000166856
rs61752546	C	ZBTB39	12	57397033	T	ENSG00000166860
rs7972998	A	TAC3	12	57416820	G	ENSG00000166863
rs1552245	C	TAC3	12	57425965	T	ENSG00000166863
rs3886083	C	MYO1A	12	57433851	T	ENSG00000166866
rs4759273	C	MYO1A	12	57444567	T	ENSG00000166866
rs186517651	G	TMEM194A	12	57462135	T	ENSG00000166881
rs703846	A	TMEM194A	12	57462647	C	ENSG00000166881
rs3024984	C	NAB2	12	57488792	G	ENSG00000166886
rs3024983	C	NAB2	12	57489157	T	ENSG00000166886
rs703817	C	STAT6	12	57489828	T	ENSG00000166888
rs167769	C	STAT6	12	57503775	T	ENSG00000166888
rs12322902	A	AC023237.1	12	57513866	G	ENSG00000263832
rs12298170	A	AC023237.1	12	57515363	G	ENSG00000263832
rs73342535	C	RP11-545N8.3	12	57544620	T	ENSG00000259125
rs1800194	C	LRP1	12	57567762	T	ENSG00000123384
rs141826184	C	LRP1	12	57577915	T	ENSG00000123384
rs1800187	C	MIR1228	12	57587839	T	ENSG00000221365
rs7489231	C	NXPH4	12	57614484	T	ENSG00000182379
rs78655403	C	NXPH4	12	57615896	CA	ENSG00000182379
rs68176600	A	Y_RNA	12	57618419	G	ENSG00000202067
rs543672180	C	SHMT2	12	57622436	G	ENSG00000182199
rs28365862	A	SHMT2	12	57623363	G	ENSG00000182199
rs139495835	T	STAC3	12	57642464	TCCTTTCTACA	ENSG00000185482
rs10876968	G	STAC3	12	57644767	T	ENSG00000185482
rs78607331	C	R3HDM2	12	57648644	T	ENSG00000179912
rs12313762	C	RP11-123K3.4	12	57692470	T	ENSG00000258830
rs11613352	C	R3HDM2	12	57792580	T	ENSG00000179912
rs1106766	C	AC126614.1	12	57809456	T	ENSG00000268367
rs567895	C	RP11-756H6.1	12	57823192	T	ENSG00000258001
rs487722	G	RP11-756H6.1	12	57824165	T	ENSG00000258001
rs2943693	C	INHBC	12	57835965	T	ENSG00000175189
rs76392986	G	INHBE	12	57842288	T	ENSG00000139269
rs3741414	C	INHBC	12	57844049	T	ENSG00000175189
rs11834319	C	INHBE	12	57845936	T	ENSG00000139269
rs3825077	C	GLI1	12	57856014	T	ENSG00000111087
rs7973381	C	GLI1	12	57860046	T	ENSG00000111087
rs11544238	A	ARHGAP9	12	57870155	C	ENSG00000123329
rs3825080	A	ARHGAP9	12	57871555	G	ENSG00000123329
rs138776588	C	MARS	12	57884116	T	ENSG00000166986
rs112660326	A	MARS	12	57896896	G	ENSG00000166986
rs192828744	G	RNU6-594P	12	57902354	T	ENSG00000252865
rs112917609	C	DDIT3	12	57910666	T	ENSG00000175197
rs146463163	C	MBD6	12	57922485	T	ENSG00000166987
rs775238	C	DCTN2	12	57938081	T	ENSG00000175203
rs730560	A	DCTN2	12	57938565	G	ENSG00000175203
rs775246	A	KIF5A	12	57975155	C	ENSG00000155980
rs11172256	A	KIF5A	12	57976118	G	ENSG00000155980
rs1630692	A	PIP4K2C	12	57984504	G	ENSG00000166908
rs149165782	C	PIP4K2C	12	57992961	T	ENSG00000166908
rs1806652	C	DTX3	12	57999101	T	ENSG00000178498
rs1564374	A	ARHGEF25	12	58010163	G	ENSG00000240771
rs546348968	C	AC025165.8	12	58017965	G	ENSG00000224713
rs774894	C	SLC26A10	12	58019495	T	ENSG00000135502
rs715931	A	B4GALNT1	12	58023593	C	ENSG00000135454
rs187008420	C	B4GALNT1-snoU13	12	58047392	T	{'ENSG00000238436', 'ENSG00000135454'}
rs10876993	C	snoU13	12	58062667	T	ENSG00000238436
rs17455386	A	RP11-571M6.1	12	58069845	G	ENSG00000242990
rs141731835	G	RP11-571M6.1	12	58073826	T	ENSG00000242990
rs116947833	C	RP11-571M6.1-OS9	12	58080920	T	{'ENSG00000135506', 'ENSG00000242990', 'ENSG00000257342'}
rs7309600	A	OS9	12	58090722	G	ENSG00000135506
rs11172314	A	RP11-571M6.8	12	58123111	G	ENSG00000257499
rs75933563	G	AGAP2	12	58128678	T	ENSG00000135439
rs181867087	A	AGAP2	12	58132832	G	ENSG00000135439
rs113625101	C	TSPAN31	12	58141787	T	ENSG00000135452
rs2072052	A	CDK4	12	58146719	C	ENSG00000135446
rs1048691	C	2026-03-09	12	58152948	T	ENSG00000139266
rs4646536	A	2026-03-09	12	58157988	G	ENSG00000139266
rs10877012	G	CYP27B1	12	58162085	T	ENSG00000111012
rs703842	A	CYP27B1	12	58162739	G	ENSG00000111012
rs34913183	C	METTL21B	12	58166590	T	ENSG00000123427
rs10877015	A	METTL1	12	58167788	G	ENSG00000037897
rs10877019	C	AC025165.1	12	58172929	T	ENSG00000266465
rs17565804	C	TSFM	12	58176420	T	ENSG00000123297
rs117839344	A	RP11-571M6.15	12	58183636	G	ENSG00000257921
rs139262100	A	RP11-571M6.17	12	58192762	C	ENSG00000270039
rs12582311	A	RNU6-1083P	12	58203264	G	ENSG00000206749
rs74410236	A	AVIL	12	58210334	G	ENSG00000135407
rs75699640	C	CTDSP2	12	58234817	T	ENSG00000175215
rs74407126	C	RP11-620J15.1	12	58237772	G	ENSG00000257953
rs10783856	A	CTDSP2-RP11-620J15.2	12	58249243	G	{'ENSG00000207789', 'ENSG00000245651', 'ENSG00000175215', 'ENSG00000257953'}
rs147072673	G	RP11-620J15.2	12	58274737	T	ENSG00000245651
rs12309291	A	RP11-620J15.2	12	58293664	G	ENSG00000245651
rs11172377	A	RP11-620J15.2-RP11-620J15.3	12	58296498	C	{'ENSG00000245651', 'ENSG00000257698'}
rs11172378	C	RP11-620J15.2-RP11-620J15.3	12	58298161	T	{'ENSG00000245651', 'ENSG00000257698'}
rs138641574	C	RP11-620J15.3	12	58321737	T	ENSG00000257698
rs77244700	C	RP11-620J15.3	12	58323644	T	ENSG00000257698
rs3751325	A	XRCC6BP1	12	58335626	T	ENSG00000166896
rs17568156	C	XRCC6BP1	12	58345344	T	ENSG00000166896
rs10783861	C	RP11-58A17.3	12	58357941	T	ENSG00000257159
rs188171864	C	RN7SKP65	12	58376282	T	ENSG00000222210
rs143435839	C	RP11-58A17.2	12	58379183	T	ENSG00000257668
rs17492213	A	RP11-58A17.2-RP11-58A17.4	12	58410685	G	{'ENSG00000257668', 'ENSG00000257541'}
rs12368865	A	RP11-58A17.2-RP11-58A17.4	12	58422642	G	{'ENSG00000257668', 'ENSG00000257541'}
rs265579	A	RP11-58A17.4	12	58490691	G	ENSG00000257541
rs141952629	A	RP11-58A17.4-RPL21P103	12	58530967	G	{'ENSG00000257541', 'ENSG00000241423'}
rs2659650	C	RP11-58A17.4-RPL21P103	12	58531579	G	{'ENSG00000257541', 'ENSG00000241423'}
rs189868014	C	RPL21P103	12	58635842	T	ENSG00000241423
rs1148537	C	RPL21P103-RP11-340M11.1	12	58694264	T	{'ENSG00000258133', 'ENSG00000241423'}
rs75478501	C	RPL21P103-RP11-340M11.1	12	58748027	T	{'ENSG00000258133', 'ENSG00000241423'}
rs11172585	A	RP11-340M11.1	12	58785914	C	ENSG00000258133
rs12301330	C	RP11-340M11.1-RP11-362K2.2	12	58802731	T	{'ENSG00000258133', 'ENSG00000258231', 'ENSG00000257259'}
rs3847711	A	RP11-340M11.1-RP11-362K2.2	12	58834035	G	{'ENSG00000258133', 'ENSG00000258231', 'ENSG00000257259'}
rs12306213	C	RP11-362K2.2	12	58994105	T	ENSG00000258231
rs11612748	C	RP11-362K2.2	12	59007671	T	ENSG00000258231
rs2198770	A	RP11-767I20.1	12	59102830	G	ENSG00000257259
rs10783926	C	RP11-362K2.2-LRIG3	12	59226437	T	{'ENSG00000139263', 'ENSG00000258231', 'ENSG00000257259'}
rs17121548	C	RP11-362K2.2-LRIG3	12	59237491	T	{'ENSG00000139263', 'ENSG00000258231', 'ENSG00000257259'}
rs17120227	C	LRIG3	12	59289349	T	ENSG00000139263
rs79056043	A	LRIG3	12	59289598	G	ENSG00000139263
rs11833888	A	RP11-150C16.1	12	59350153	G	ENSG00000257443
rs11172870	A	RPS6P22	12	59412267	G	ENSG00000244390
rs17121873	C	RP11-150C16.1	12	59420065	T	ENSG00000257443
rs10747822	A	RP11-557F20.2	12	59449385	G	ENSG00000257288
rs79439599	C	RP11-150C16.1-RP11-272B17.1	12	59474473	T	{'ENSG00000257288', 'ENSG00000258214', 'ENSG00000244390', 'ENSG00000257443', 'ENSG00000212599'}
rs79479625	C	RP11-150C16.1-RP11-272B17.1	12	59518523	T	{'ENSG00000257288', 'ENSG00000258214', 'ENSG00000244390', 'ENSG00000257443', 'ENSG00000212599'}
rs75955779	C	RNU6-279P	12	59762628	T	ENSG00000212599
rs1040092	A	RNU6-279P	12	59766169	G	ENSG00000212599
rs2203391	C	RP11-272B17.1	12	59768574	T	ENSG00000258214
rs73121964	A	RP11-272B17.1	12	59799093	G	ENSG00000258214
rs2220855	C	RP11-272B17.1-RNU6-871P	12	59818076	T	{'ENSG00000212599', 'ENSG00000258214', 'ENSG00000251931'}
rs276067	A	RNU6-871P	12	59842203	G	ENSG00000251931
rs276035	C	RNU6-871P-RP11-272B17.2	12	59863814	T	{'ENSG00000257230', 'ENSG00000251931'}
rs17122585	A	RNU6-871P-RP11-272B17.2	12	59909653	G	{'ENSG00000257230', 'ENSG00000251931'}
rs276011	A	RP11-272B17.2	12	59917913	G	ENSG00000257230
rs59909298	C	AC108721.1-RNU4-20P	12	59931518	T	{'ENSG00000265430', 'ENSG00000202471'}
rs17122654	A	AC108721.1-RNU4-20P	12	59955090	G	{'ENSG00000265430', 'ENSG00000202471'}
rs145374684	C	RNU4-20P	12	59976352	T	ENSG00000202471
rs17122830	A	SLC16A7	12	60073240	G	ENSG00000118596
rs11173119	C	SLC16A7	12	60106513	T	ENSG00000118596
rs75693952	C	RP11-813P10.1	12	60110028	T	ENSG00000257146
rs10877330	A	RP11-813P10.1	12	60111653	G	ENSG00000257146
rs11173166	A	RP11-813P10.2	12	60210411	G	ENSG00000237176
rs11173188	C	RP11-813P10.2-AC091517.1	12	60240700	T	{'ENSG00000237176', 'ENSG00000264437'}
rs12317797	A	RP11-813P10.2-AC091517.1	12	60285235	G	{'ENSG00000237176', 'ENSG00000264437'}
rs4502021	C	AC091517.1	12	60425497	T	ENSG00000264437
rs11173308	C	AC091517.1-RP11-316A16.1	12	60454177	T	{'ENSG00000264437', 'ENSG00000257294'}
rs12321433	A	AC091517.1-RP11-316A16.1	12	60468631	T	{'ENSG00000264437', 'ENSG00000257294'}
rs11173319	C	RP11-316A16.1	12	60493348	T	ENSG00000257294
rs2886000	C	RP11-316A16.1-RP11-335M9.1	12	60568240	T	{'ENSG00000258184', 'ENSG00000257294'}
rs970976	C	RP11-316A16.1-RP11-335M9.1	12	60591159	T	{'ENSG00000258184', 'ENSG00000257294'}
rs180844069	C	RP11-335M9.1-Y_RNA	12	60716940	T	{'ENSG00000258184', 'ENSG00000252607'}
rs7974290	A	RP11-335M9.1-Y_RNA	12	60727878	G	{'ENSG00000258184', 'ENSG00000252607'}
rs6581317	C	Y_RNA-SNORA19	12	60752416	T	{'ENSG00000251822', 'ENSG00000252607'}
rs2251041	C	SNORA19	12	60755362	T	ENSG00000251822
rs2262941	C	SNORA19	12	60759974	T	ENSG00000251822
rs2202364	A	SNORA19-RP11-154D9.1	12	60777608	C	{'ENSG00000257865', 'ENSG00000251822'}
rs2134886	C	SNORA19-RP11-154D9.1	12	60785068	T	{'ENSG00000257865', 'ENSG00000251822'}
rs7975850	A	RP11-154D9.1-RP11-471N19.1	12	60953913	G	{'ENSG00000257865', 'ENSG00000257308'}
rs2620870	A	RP11-154D9.1-RP11-471N19.1	12	61386860	G	{'ENSG00000257865', 'ENSG00000257308'}
rs10877601	A	RP11-471N19.1	12	61622793	G	ENSG00000257308
rs10747930	A	RP11-471N19.1-RP11-410B16.1	12	61756110	G	{'ENSG00000257308', 'ENSG00000258336'}
rs76868868	A	RP11-471N19.1-RP11-410B16.1	12	61798701	G	{'ENSG00000257308', 'ENSG00000258336'}
rs541912939	G	RP11-410B16.1	12	61999546	T	ENSG00000258336
rs35694267	C	RP11-410B16.1-FAM19A2	12	62026911	T	{'ENSG00000258336', 'ENSG00000242922', 'ENSG00000252883', 'ENSG00000213363', 'ENSG00000198673', 'ENSG00000258316', 'ENSG00000257528', 'ENSG00000135655', 'ENSG00000257880'}
rs141878088	C	RP11-410B16.1-FAM19A2	12	62054244	T	{'ENSG00000258336', 'ENSG00000242922', 'ENSG00000252883', 'ENSG00000213363', 'ENSG00000198673', 'ENSG00000258316', 'ENSG00000257528', 'ENSG00000135655', 'ENSG00000257880'}
rs11612244	A	KRT8P19	12	62268292	G	ENSG00000257528
rs7303940	A	KRT8P19	12	62272519	G	ENSG00000257528
rs74908221	C	FAM19A2	12	62395912	T	ENSG00000198673
rs77398417	C	RPS3P6	12	62417917	T	ENSG00000213363
rs1009168	A	SNORD112	12	62510495	G	ENSG00000252883
rs11174341	A	RP11-769N19.2	12	62529554	G	ENSG00000257880
rs147433045	C	FAM19A2	12	62605253	T	ENSG00000198673
rs7956101	C	RNU6-595P	12	62724863	G	ENSG00000200814
rs12310651	A	USP15	12	62730305	G	ENSG00000135655
rs56298756	G	USP15	12	62777565	T	ENSG00000135655
rs113439801	C	USP15-MON2	12	62838230	T	{'ENSG00000257568', 'ENSG00000061987', 'ENSG00000202034', 'ENSG00000200814', 'ENSG00000135655'}
rs12423882	A	USP15-MON2	12	62852073	G	{'ENSG00000257568', 'ENSG00000061987', 'ENSG00000202034', 'ENSG00000200814', 'ENSG00000135655'}
rs7958597	A	RNU6-399P	12	62937259	G	ENSG00000202034
rs74487147	A	MON2	12	62946447	G	ENSG00000061987
rs11174549	A	MON2	12	62959137	G	ENSG00000061987
rs10128830	C	MON2	12	62961299	T	ENSG00000061987
rs7302456	G	C12orf61	12	62997643	T	ENSG00000221949
rs12822171	A	RP11-631N16.2	12	63006502	G	ENSG00000257354
rs61919495	C	RP11-631N16.2-PPM1H	12	63017801	T	{'ENSG00000241941', 'ENSG00000111110', 'ENSG00000213352', 'ENSG00000200296', 'ENSG00000199179', 'ENSG00000257354', 'ENSG00000238475'}
rs148805541	C	RP11-631N16.2-PPM1H	12	63028637	T	{'ENSG00000241941', 'ENSG00000111110', 'ENSG00000213352', 'ENSG00000200296', 'ENSG00000199179', 'ENSG00000257354', 'ENSG00000238475'}
rs10877902	G	snoU13	12	63044181	T	ENSG00000238475
rs10506445	A	snoU13	12	63045255	G	ENSG00000238475
rs7302602	A	RPL32P26	12	63052199	G	ENSG00000241941
rs11174601	G	PPM1H	12	63078183	T	ENSG00000111110
rs4763193	C	GAPDHP44	12	63144442	T	ENSG00000213352
rs342150	C	PPM1H	12	63157591	T	ENSG00000111110
rs10877922	A	RNU1-83P	12	63248517	G	ENSG00000200296
rs74234927	A	RNU1-83P	12	63248613	C	ENSG00000200296
rs41387146	C	Y_RNA	12	63326182	T	ENSG00000252660
rs3858675	A	PPM1H	12	63330004	G	ENSG00000111110
rs12302398	A	Y_RNA-RPL14P1	12	63334982	C	{'ENSG00000139239', 'ENSG00000252660'}
rs12302449	A	Y_RNA-RPL14P1	12	63335047	C	{'ENSG00000139239', 'ENSG00000252660'}
rs145169427	C	RPL14P1	12	63360426	T	ENSG00000139239
rs117418445	A	RPL14P1-RP11-848D3.4	12	63383682	G	{'ENSG00000139239', 'ENSG00000257779'}
rs1498666	C	RPL14P1-RP11-848D3.4	12	63391074	T	{'ENSG00000139239', 'ENSG00000257779'}
rs998506	C	RP11-848D3.4	12	63400017	T	ENSG00000257779
rs1250156	C	RP11-848D3.5	12	63403758	T	ENSG00000257235
rs1250147	A	LDHAL6CP-RSL24D1P5	12	63429248	G	{'ENSG00000257664', 'ENSG00000257235', 'ENSG00000250517'}
rs12813756	A	LDHAL6CP-RSL24D1P5	12	63429325	C	{'ENSG00000257664', 'ENSG00000257235', 'ENSG00000250517'}
rs112591937	C	RSL24D1P5	12	63444763	T	ENSG00000257664
rs75922794	A	RSL24D1P5	12	63452597	G	ENSG00000257664
rs11174782	C	RSL24D1P5-AVPR1A	12	63517050	T	{'ENSG00000257664', 'ENSG00000166148'}
rs147533758	C	RSL24D1P5-AVPR1A	12	63517200	G	{'ENSG00000257664', 'ENSG00000166148'}
rs11174810	C	AVPR1A	12	63540295	T	ENSG00000166148
rs7136528	A	AVPR1A-HNRNPA1P69	12	63608985	G	{'ENSG00000257332', 'ENSG00000166148'}
rs11174871	A	AVPR1A-HNRNPA1P69	12	63614956	G	{'ENSG00000257332', 'ENSG00000166148'}
rs11174916	A	HNRNPA1P69	12	63664418	C	ENSG00000257332
rs12815070	A	HNRNPA1P69-RP11-1022B3.1	12	63679095	G	{'ENSG00000257332', 'ENSG00000258117'}
rs11174927	A	RP11-1022B3.1	12	63686723	G	ENSG00000258117
rs11612942	C	RP11-1022B3.1	12	63704363	T	ENSG00000258117
rs1144042	C	RP11-1022B3.1-DPY19L2	12	63797160	T	{'ENSG00000177990', 'ENSG00000249753', 'ENSG00000258117', 'ENSG00000257005'}
rs12301983	C	RP11-1022B3.1-DPY19L2	12	63942649	T	{'ENSG00000177990', 'ENSG00000249753', 'ENSG00000258117', 'ENSG00000257005'}
rs7301454	G	RP11-972L6.2	12	64048328	T	ENSG00000257005
rs35033914	A	DPY19L2	12	64057264	G	ENSG00000177990
rs1848335	A	DPY19L2	12	64062979	G	ENSG00000177990
rs113997180	A	RP11-415I12.2	12	64075083	G	ENSG00000255583
rs61282953	A	RP11-415I12.3	12	64094261	G	ENSG00000249753
rs12424070	C	RP11-415I12.2	12	64120346	T	ENSG00000255583
rs10506466	A	RP11-415I12.1	12	64149539	G	ENSG00000240027
rs11175161	A	RP11-415I12.1	12	64151717	G	ENSG00000240027
rs1983148	G	RP11-415I12.3	12	64168113	T	ENSG00000249753
rs146732392	C	TMEM5	12	64196045	T	ENSG00000118600
rs931911	A	TMEM5	12	64205087	G	ENSG00000118600
rs10506464	C	TMEM5-AS1	12	64209976	T	ENSG00000255850
rs7308850	A	PABPC1P4	12	64215629	G	ENSG00000255642
rs7294691	G	TMEM5-AS1	12	64217419	T	ENSG00000255850
rs148546126	A	AC084357.1	12	64224401	G	ENSG00000265796
rs79869857	C	RPL36AP41	12	64269431	G	ENSG00000242087
rs117418684	C	RP11-274J7.2	12	64271397	T	ENSG00000256571
rs6581511	G	RP11-274J7.2	12	64278102	T	ENSG00000256571
rs112781673	A	SRGAP1	12	64367622	G	ENSG00000196935
rs7134299	A	RP11-1029F8.1	12	64428793	G	ENSG00000255780
rs17100093	C	RP11-196H14.4	12	64498449	T	ENSG00000255817
rs61931207	C	RP11-196H14.4	12	64499438	T	ENSG00000255817
rs17100102	A	SRGAP1	12	64537041	G	ENSG00000196935
rs10748001	A	RP11-196H14.3	12	64546410	G	ENSG00000255629
rs77242697	A	RP11-196H14.3-C12orf66	12	64562760	G	{'ENSG00000174206', 'ENSG00000212298', 'ENSG00000255629'}
rs11175272	C	C12orf66	12	64575519	T	ENSG00000174206
rs11608400	C	C12orf66	12	64576627	T	ENSG00000174206
rs192163435	C	RNU6-1009P	12	64602773	T	ENSG00000212298
rs117493409	A	RNU5A-7P	12	64624249	C	ENSG00000251788
rs201212935	G	C12orf56	12	64664420	T	ENSG00000185306
rs10784404	A	RP11-114F3.2	12	64730506	G	ENSG00000256293
rs6581551	A	snoU13	12	64749372	G	ENSG00000238440
rs79031632	C	RPS11P6	12	64768021	T	ENSG00000243024
rs6581558	C	C12orf56	12	64787780	T	ENSG00000185306
rs187960467	A	XPOT	12	64797748	T	ENSG00000184575
rs561031230	C	XPOT	12	64828995	T	ENSG00000184575
rs10784411	G	TBK1	12	64855927	T	ENSG00000183735
rs10878178	C	TBK1	12	64885951	T	ENSG00000183735
rs9668978	G	RP11-439H13.2	12	64913237	T	ENSG00000256199
rs12302039	A	RP11-439H13.2	12	64920818	G	ENSG00000256199
rs10878193	C	RP11-439H13.2-SNORD83	12	64942458	T	{'ENSG00000223294', 'ENSG00000256199'}
rs12299132	C	SNORD83	12	64971961	T	ENSG00000223294
rs1520765	C	SNORD83-RP11-338E21.1	12	64984369	T	{'ENSG00000223294', 'ENSG00000256670'}
rs2620724	G	RP11-338E21.1	12	64993783	T	ENSG00000256670
rs1716505	C	RP11-338E21.1	12	65005079	G	ENSG00000256670
rs7313651	C	MIR548C	12	65012004	T	ENSG00000207546
rs1261879	A	RP11-338E21.2	12	65024397	G	ENSG00000225195
rs1147107	A	RP11-338E21.2	12	65026342	G	ENSG00000225195
rs12829660	A	RASSF3	12	65030014	C	ENSG00000153179
rs2682716	C	RP11-338E21.3	12	65043065	T	ENSG00000256314
rs1797688	G	RP11-338E21.3	12	65044814	T	ENSG00000256314
rs112922380	C	RASSF3	12	65081001	T	ENSG00000153179
rs753544104	A	AC025262.1	12	65088309	C	ENSG00000268028
rs516590	C	RASSF3-GNS	12	65100884	T	{'ENSG00000135677', 'ENSG00000225195', 'ENSG00000256314', 'ENSG00000153179', 'ENSG00000268028', 'ENSG00000207546'}
rs768957003	C	GNS	12	65110369	T	ENSG00000135677
rs564025713	C	GNS	12	65135977	T	ENSG00000135677
rs191287244	C	RP11-629N8.3	12	65165809	T	ENSG00000215159
rs11175561	C	TBC1D30	12	65200258	T	ENSG00000111490
rs11175566	A	TBC1D30	12	65214248	G	ENSG00000111490
rs11175577	C	RPL7P39	12	65264090	T	ENSG00000243020
rs10506482	C	RPL7P39	12	65264296	T	ENSG00000243020
rs7306587	A	RP11-766N7.3	12	65276032	G	ENSG00000255693
rs461011	A	RNU6ATAC42P	12	65330329	C	ENSG00000221564
rs626795	A	RNU6ATAC42P	12	65335306	G	ENSG00000221564
rs117529438	C	RP11-766N7.3	12	65372996	T	ENSG00000255693
rs10506534	A	RP11-766N7.4	12	65376638	G	ENSG00000248995
rs6581596	C	RP11-766N7.4-RP11-168J19.2	12	65383970	T	{'ENSG00000248995', 'ENSG00000221564', 'ENSG00000198671'}
rs11175628	A	RP11-766N7.4-RP11-168J19.2	12	65406133	C	{'ENSG00000248995', 'ENSG00000221564', 'ENSG00000198671'}
rs269796	C	RP11-168J19.2	12	65409253	T	ENSG00000198671
rs11175632	C	RP11-168J19.2-WIF1	12	65433083	T	{'ENSG00000156076', 'ENSG00000207099', 'ENSG00000198671'}
rs2289936	A	WIF1	12	65471467	G	ENSG00000156076
rs7299766	C	WIF1	12	65475201	T	ENSG00000156076
rs7309476	A	RNU6-166P	12	65487695	C	ENSG00000207099
rs758290035	C	WIF1-APOOP3	12	65523034	G	{'ENSG00000255700', 'ENSG00000156076', 'ENSG00000207099'}
rs4762079	C	WIF1-APOOP3	12	65523392	T	{'ENSG00000255700', 'ENSG00000156076', 'ENSG00000207099'}
rs11175654	C	APOOP3	12	65526119	T	ENSG00000255700
rs7975588	A	APOOP3-LEMD3	12	65543135	G	{'ENSG00000255700', 'ENSG00000174106'}
rs7966044	C	APOOP3-LEMD3	12	65553064	T	{'ENSG00000255700', 'ENSG00000174106'}
rs35470165	A	LEMD3	12	65565001	G	ENSG00000174106
rs12580715	A	LEMD3	12	65638418	G	ENSG00000174106
rs58366632	C	LEMD3-MSRB3	12	65660645	T	{'ENSG00000250280', 'ENSG00000174099', 'ENSG00000174106', 'ENSG00000215208', 'ENSG00000250748'}
rs4762092	C	LEMD3-MSRB3	12	65667066	T	{'ENSG00000250280', 'ENSG00000174099', 'ENSG00000174106', 'ENSG00000215208', 'ENSG00000250748'}
rs116653629	C	RP11-305O6.3	12	65674881	T	ENSG00000250280
rs1992227	C	MSRB3	12	65761694	T	ENSG00000174099
rs12816177	C	KRT18P60	12	65818533	T	ENSG00000215208
rs1494508	A	MSRB3	12	65842258	G	ENSG00000174099
rs7134553	A	RP11-221N13.2	12	65951791	G	ENSG00000255866
rs17101510	C	RP11-230G5.2	12	65987195	T	ENSG00000250748
rs10748021	A	RP11-221N13.3	12	66004499	C	ENSG00000256268
rs77451638	C	RP11-221N13.3	12	66005077	T	ENSG00000256268
rs17225357	A	RP11-230G5.2	12	66023581	G	ENSG00000250748
rs76322084	G	PCNPP3	12	66042033	T	ENSG00000213344
rs4762114	A	PCNPP3	12	66044013	G	ENSG00000213344
rs2453270	C	RP11-221N13.4	12	66053266	T	ENSG00000256915
rs543348645	C	RP11-221N13.4	12	66058595	T	ENSG00000256915
rs17101609	A	RP11-221N13.4-RPSAP52	12	66078346	C	{'ENSG00000241749', 'ENSG00000256915', 'ENSG00000149948', 'ENSG00000213344'}
rs11175906	C	RP11-221N13.4-RPSAP52	12	66144733	T	{'ENSG00000241749', 'ENSG00000256915', 'ENSG00000149948', 'ENSG00000213344'}
rs12317685	C	RPSAP52	12	66149363	T	ENSG00000241749
rs2261181	C	RPSAP52	12	66212318	T	ENSG00000241749
rs1380616	A	HMGA2	12	66233124	G	ENSG00000149948
rs17101839	C	RP11-366L20.2	12	66245568	T	ENSG00000197301
rs11830234	A	AC090673.1	12	66246797	G	ENSG00000211577
rs11834900	C	AC090673.1	12	66247051	T	ENSG00000211577
rs189339	A	RP11-366L20.2	12	66252294	G	ENSG00000197301
rs7973574	A	HMGA2	12	66272732	G	ENSG00000149948
rs77619588	A	AC090673.2	12	66289733	C	ENSG00000267942
rs7487625	A	AC090673.2	12	66319996	C	ENSG00000267942
rs11175972	C	RP11-366L20.3	12	66333545	T	ENSG00000256083
rs11175975	A	RP11-366L20.3	12	66337026	G	ENSG00000256083
rs11175997	A	HMGA2-RP11-366L20.4	12	66401444	G	{'ENSG00000256259', 'ENSG00000197301', 'ENSG00000149948', 'ENSG00000211577', 'ENSG00000267942', 'ENSG00000256083'}
rs975917	A	HMGA2-RP11-366L20.4	12	66406903	G	{'ENSG00000256259', 'ENSG00000197301', 'ENSG00000149948', 'ENSG00000211577', 'ENSG00000267942', 'ENSG00000256083'}
rs7974292	A	RP11-366L20.4	12	66421294	G	ENSG00000256259
rs140894632	G	RP11-366L20.4	12	66428436	T	ENSG00000256259
rs7294563	C	RP11-118B13.1	12	66429869	T	ENSG00000213343
rs11176015	C	RP11-118B13.1-RNA5SP362	12	66441684	T	{'ENSG00000251857', 'ENSG00000213343'}
rs10784514	C	RP11-118B13.1-RNA5SP362	12	66452879	T	{'ENSG00000251857', 'ENSG00000213343'}
rs10735933	A	RNA5SP362	12	66459794	G	ENSG00000251857
rs2870783	A	RNA5SP362-LLPH	12	66486323	G	{'ENSG00000228144', 'ENSG00000139233', 'ENSG00000155957', 'ENSG00000251857', 'ENSG00000239335'}
rs7974649	C	LLPH	12	66516692	T	ENSG00000139233
rs10878383	C	RP11-745O10.2	12	66524201	T	ENSG00000239335
rs8793	A	TMBIM4	12	66546100	G	ENSG00000155957
rs7307195	C	TMBIM4	12	66561264	T	ENSG00000155957
rs11176074	G	TMBIM4-IRAK3	12	66571035	T	{'ENSG00000266539', 'ENSG00000225422', 'ENSG00000155957', 'ENSG00000090376', 'ENSG00000256072', 'ENSG00000239335'}
rs2701652	C	IRAK3	12	66580877	G	ENSG00000090376
rs35239505	A	IRAK3	12	66597527	G	ENSG00000090376
rs1152912	A	RBMS1P1	12	66633908	G	ENSG00000225422
rs11176106	C	RP11-335I12.2	12	66653685	T	ENSG00000256072
rs1603243	C	RP11-335I12.2-PDCL3P7	12	66656827	T	{'ENSG00000256777', 'ENSG00000256072'}
rs6581670	G	RP11-335I12.2-PDCL3P7	12	66663991	T	{'ENSG00000256777', 'ENSG00000256072'}
rs12579472	C	PDCL3P7	12	66673019	T	ENSG00000256777
rs56133667	G	PDCL3P7	12	66675162	T	ENSG00000256777
rs10878397	A	PDCL3P7-RN7SKP166	12	66676433	G	{'ENSG00000222744', 'ENSG00000256777'}
rs1009211	C	RN7SKP166	12	66687645	T	ENSG00000222744
rs10878404	C	HELB	12	66709488	T	ENSG00000127311
rs1185244	C	HELB	12	66725160	T	ENSG00000127311
rs10784555	A	OSBPL9P4	12	66963297	G	ENSG00000256420
rs7315608	A	GRIP1	12	66999728	G	ENSG00000155974
rs41426852	A	GRIP1	12	67044884	G	ENSG00000155974
rs1904539	A	GRIP1	12	67045248	G	ENSG00000155974
rs17181854	A	GRIP1	12	67053037	G	ENSG00000155974
rs11615548	A	GRIP1	12	67064221	G	ENSG00000155974
rs2870914	A	GRIP1-RP11-123O10.4	12	67207489	G	{'ENSG00000256420', 'ENSG00000256285', 'ENSG00000155974', 'ENSG00000257083', 'ENSG00000256248'}
rs12581142	C	GRIP1-RP11-123O10.4	12	67278142	T	{'ENSG00000256420', 'ENSG00000256285', 'ENSG00000155974', 'ENSG00000257083', 'ENSG00000256248'}
rs10506514	A	RP11-123O10.4	12	67296924	G	ENSG00000256248
rs12810010	A	RP11-123O10.4	12	67318990	G	ENSG00000256248
rs181533661	C	RP11-123O10.4	12	67408080	T	ENSG00000256248
rs774392	G	RP11-123O10.3	12	67428382	T	ENSG00000257083
rs12231102	A	RP11-123O10.3	12	67493890	G	ENSG00000257083
rs1581599	A	RP11-123O10.3-RAB11AP2	12	67499751	G	{'ENSG00000257083', 'ENSG00000255976'}
rs1526841	A	RP11-123O10.3-RAB11AP2	12	67502623	C	{'ENSG00000257083', 'ENSG00000255976'}
rs11176591	A	RAB11AP2	12	67526887	G	ENSG00000255976
rs7969451	C	RAB11AP2-GGTA2P	12	67536014	T	{'ENSG00000255976', 'ENSG00000237766'}
rs1252445	A	RAB11AP2-GGTA2P	12	67618382	G	{'ENSG00000255976', 'ENSG00000237766'}
rs710628	A	GGTA2P	12	67657481	C	ENSG00000237766
rs17184182	A	GGTA2P	12	67662924	G	ENSG00000237766
rs17103644	A	GGTA2P	12	67665099	G	ENSG00000237766
rs17781645	A	CAND1	12	67672870	G	ENSG00000111530
rs17781705	A	CAND1	12	67708669	G	ENSG00000111530
rs11176683	A	CAND1	12	67710907	G	ENSG00000111530
rs17781793	A	CAND1-MRPL40P1	12	67739929	G	{'ENSG00000111530', 'ENSG00000256037'}
rs775648	G	MRPL40P1	12	67749482	T	ENSG00000256037
rs7135979	A	MRPL40P1-NTAN1P3	12	67786427	C	{'ENSG00000256355', 'ENSG00000256037'}
rs12300012	A	MRPL40P1-NTAN1P3	12	67810570	G	{'ENSG00000256355', 'ENSG00000256037'}
rs58756916	A	NTAN1P3	12	67817422	G	ENSG00000256355
rs1161178	A	NTAN1P3	12	67822732	G	ENSG00000256355
rs12426091	A	NTAN1P3-RP11-473M14.3	12	67829605	C	{'ENSG00000256172', 'ENSG00000256355'}
rs371127933	A	RP11-473M14.3	12	67835812	G	ENSG00000256172
rs1161110	G	RP11-473M14.3	12	67839162	T	ENSG00000256172
rs118151624	C	RP11-473M14.3-RP11-542B15.1	12	67891005	T	{'ENSG00000256172', 'ENSG00000203585'}
rs7973863	A	RP11-473M14.3-RP11-542B15.1	12	67908178	G	{'ENSG00000256172', 'ENSG00000203585'}
rs147708762	C	RP11-542B15.1	12	67934195	T	ENSG00000203585
rs151287785	C	RP11-542B15.1	12	67944893	T	ENSG00000203585
rs11836797	A	RP11-335O4.1	12	67960402	G	ENSG00000256077
rs74235739	A	RP11-335O4.1	12	67983931	G	ENSG00000256077
rs17801826	C	RP11-335O4.1-DYRK2	12	67996644	T	{'ENSG00000235872', 'ENSG00000256077', 'ENSG00000127334'}
rs17801910	C	RP11-335O4.1-DYRK2	12	68006697	T	{'ENSG00000235872', 'ENSG00000256077', 'ENSG00000127334'}
rs73334374	C	DYRK2	12	68043972	T	ENSG00000127334
rs12818387	A	DYRK2	12	68057438	G	ENSG00000127334
rs10467078	C	RP11-335O4.3	12	68064425	T	ENSG00000235872
rs75681595	C	RP11-335O4.3-RP11-43N5.1	12	68069907	T	{'ENSG00000235872', 'ENSG00000255970'}
rs11835149	C	RP11-335O4.3-RP11-43N5.1	12	68095320	T	{'ENSG00000235872', 'ENSG00000255970'}
rs12423034	A	RP11-43N5.1	12	68125374	G	ENSG00000255970
rs1904566	A	RP11-43N5.1	12	68125847	C	ENSG00000255970
rs17104361	A	RP11-43N5.1-GS1-410F4.4	12	68177762	G	{'ENSG00000255772', 'ENSG00000255970'}
rs113135444	A	RP11-43N5.1-GS1-410F4.4	12	68294118	C	{'ENSG00000255772', 'ENSG00000255970'}
rs56050933	C	GS1-410F4.4	12	68339588	T	ENSG00000255772
rs79854673	A	GS1-410F4.4	12	68354018	G	ENSG00000255772
rs2904537	C	GS1-410F4.5	12	68371011	T	ENSG00000256835
rs3014999	C	RPL39P28	12	68393680	T	ENSG00000244432
rs77928745	C	HNRNPA1P70	12	68425985	T	ENSG00000236946
rs721793	C	HNRNPA1P70	12	68434014	T	ENSG00000236946
rs6581787	G	IFNG-AS1	12	68438912	T	ENSG00000255733
rs79739018	C	IFNG-AS1	12	68464812	T	ENSG00000255733
rs2193045	A	RP11-444B24.2	12	68534520	G	ENSG00000256708
rs3181032	A	IFNG	12	68556175	C	ENSG00000111537
rs6581798	A	IL26	12	68593629	C	ENSG00000111536
rs7979999	C	IL26	12	68594364	T	ENSG00000111536
rs2227492	C	IL22	12	68646137	T	ENSG00000127318
rs3947727	C	IL22	12	68652099	T	ENSG00000127318
rs10784700	G	IL22-MDM1	12	68658717	T	{'ENSG00000111554', 'ENSG00000127318'}
rs2306393	C	MDM1	12	68708761	T	ENSG00000111554
rs17224810	C	MDM1	12	68709892	T	ENSG00000111554
rs118082612	G	RP11-71J4.2	12	68748461	T	ENSG00000256273
rs10128911	G	RP11-81H14.2	12	68765236	T	ENSG00000251301
rs17782459	C	RP11-81H14.2	12	68800282	T	ENSG00000251301
rs12309411	C	RP11-81H14.2-RP11-81H14.3	12	68855234	T	{'ENSG00000256075', 'ENSG00000251301', 'ENSG00000256273'}
rs7954616	C	RP11-81H14.2-RP11-81H14.3	12	68858870	T	{'ENSG00000256075', 'ENSG00000251301', 'ENSG00000256273'}
rs10878836	G	RP11-81H14.3	12	68863626	T	ENSG00000256075
rs117721988	C	RP11-81H14.4	12	68886066	T	ENSG00000256917
rs11177255	C	RP11-81H14.4-RP11-254B13.1	12	68886663	T	{'ENSG00000256917', 'ENSG00000240087'}
rs10492301	A	RP11-81H14.4-RP11-254B13.1	12	68893978	G	{'ENSG00000256917', 'ENSG00000240087'}
rs12812726	A	RP11-254B13.1	12	68949517	G	ENSG00000240087
rs2468412	A	RP11-254B13.1-RAP1B	12	68974336	C	{'ENSG00000234925', 'ENSG00000234040', 'ENSG00000127314', 'ENSG00000206650', 'ENSG00000240087'}
rs11177315	C	RP11-254B13.4	12	69022296	G	ENSG00000234040
rs2920020	G	RP11-254B13.3	12	69031837	T	ENSG00000234925
rs7299993	A	RAP1B	12	69052246	G	ENSG00000127314
rs112037358	C	RAP1B	12	69058421	T	ENSG00000127314
rs2431656	C	RPL7P42	12	69076011	T	ENSG00000241825
rs150358844	A	RP11-637A17.2	12	69083840	G	ENSG00000247363
rs10519476	C	RP11-637A17.2	12	69084126	T	ENSG00000247363
rs530909508	A	NUP107	12	69091245	G	ENSG00000111581
rs2546516	A	KRT8P39	12	69104496	G	ENSG00000233560
rs10878860	A	NUP107	12	69121392	C	ENSG00000111581
rs115548422	C	SLC35E3	12	69145062	G	ENSG00000175782
rs115749889	G	SLC35E3	12	69180272	T	ENSG00000175782
rs4913297	A	AC124890.1	12	69181223	G	ENSG00000251695
rs10748111	C	AC124890.1-RP11-611O2.2	12	69193556	T	{'ENSG00000251695', 'ENSG00000256678'}
rs2870820	C	RP11-611O2.2	12	69202326	T	ENSG00000256678
rs3730590	C	RP11-611O2.1	12	69220636	T	ENSG00000256325
rs1795481	C	RP11-611O2.1	12	69222464	G	ENSG00000256325
rs1795480	C	MDM2	12	69222634	T	ENSG00000135679
rs1695147	G	RP11-611O2.5	12	69230189	T	ENSG00000257181
rs3730652	A	RP11-611O2.3	12	69232793	G	ENSG00000256664
rs769412	A	MDM2	12	69233215	G	ENSG00000135679
rs1795486	C	MDM2	12	69244206	T	ENSG00000135679
rs1874890	C	RNU7-4P	12	69304838	T	ENSG00000252770
rs4913474	A	RP11-611O2.6	12	69312523	C	ENSG00000257289
rs1965340	A	CPM	12	69312929	G	ENSG00000135678
rs7978197	C	CPM	12	69326547	T	ENSG00000135678
rs2870830	G	AC133749.1	12	69351390	T	ENSG00000263910
rs189706666	A	PRELID2P1	12	69355975	G	ENSG00000257336
rs17106033	C	CPM-AC139931.1	12	69374949	T	{'ENSG00000252770', 'ENSG00000135678', 'ENSG00000257289', 'ENSG00000263910', 'ENSG00000252547', 'ENSG00000257336'}
rs55762239	C	CPM-AC139931.1	12	69447927	T	{'ENSG00000252770', 'ENSG00000135678', 'ENSG00000257289', 'ENSG00000263910', 'ENSG00000252547', 'ENSG00000257336'}
rs138283759	A	AC139931.1	12	69506366	T	ENSG00000252547
rs7485050	G	AC139931.1	12	69509329	T	ENSG00000252547
rs6421230	C	AC139931.1-RP11-324P9.1	12	69564481	T	{'ENSG00000252547', 'ENSG00000258140'}
rs7970016	A	AC139931.1-RP11-324P9.1	12	69565217	G	{'ENSG00000252547', 'ENSG00000258140'}
rs6581887	A	RP11-324P9.1	12	69619392	G	ENSG00000258140
rs578079924	C	RP11-324P9.1	12	69622442	T	ENSG00000258140
rs60745548	T	RP11-324P9.1-CPSF6	12	69626823	TC	{'ENSG00000111605', 'ENSG00000258140'}
rs12831239	A	CPSF6	12	69647278	G	ENSG00000111605
rs7969559	A	CPSF6	12	69655167	G	ENSG00000111605
rs79550442	C	RP11-1143G9.2	12	69679027	G	ENSG00000257818
rs199946950	G	RP11-1143G9.2-LYZ	12	69714779	GA	{'ENSG00000257764', 'ENSG00000090382', 'ENSG00000257818'}
rs113734386	A	RP11-1143G9.2-LYZ	12	69726426	G	{'ENSG00000257764', 'ENSG00000090382', 'ENSG00000257818'}
rs710794	C	LYZ	12	69747177	T	ENSG00000090382
rs1384	C	LYZ	12	69747834	T	ENSG00000090382
rs11177610	A	RP11-1143G9.4	12	69749755	G	ENSG00000257764
rs3825243	C	RP11-1143G9.4	12	69750839	T	ENSG00000257764
rs151022615	A	YEATS4	12	69753218	T	ENSG00000127337
rs2603089	A	YEATS4	12	69776800	G	ENSG00000127337
rs563338685	C	YEATS4	12	69789181	T	ENSG00000127337
rs315145	C	RN7SL804P	12	69794086	G	ENSG00000266185
rs11177651	C	RN7SL804P	12	69799648	T	ENSG00000266185
rs75938510	C	RN7SL804P-RP11-159A18.1	12	69807833	T	{'ENSG00000241765', 'ENSG00000266185'}
rs11177655	C	RN7SL804P-RP11-159A18.1	12	69808865	T	{'ENSG00000241765', 'ENSG00000266185'}
rs6581892	A	RP11-159A18.1	12	69817077	G	ENSG00000241765
rs17106594	C	RP11-159A18.1-RP11-956E11.1	12	69827739	T	{'ENSG00000241765', 'ENSG00000257507'}
rs10878985	A	RP11-159A18.1-RP11-956E11.1	12	69830643	G	{'ENSG00000241765', 'ENSG00000257507'}
rs79065505	C	RP11-956E11.1	12	69840907	T	ENSG00000257507
rs7979636	A	RP11-956E11.1	12	69851374	G	ENSG00000257507
rs916090	C	FRS2	12	69875018	T	ENSG00000166225
rs776434	A	FRS2	12	69934116	C	ENSG00000166225
rs12319536	A	MIR3913-1	12	69978623	C	ENSG00000264405
rs2601006	C	CCT2	12	69979517	T	ENSG00000166226
rs143109784	G	CCT2	12	69992230	GT	ENSG00000166226
rs151080979	A	LRRC10	12	70004035	G	ENSG00000198812
rs144340588	C	LRRC10	12	70009084	G	ENSG00000198812
rs40335	C	LRRC10-BEST3	12	70012146	T	{'ENSG00000127325', 'ENSG00000198812'}
rs538099628	C	LRRC10-BEST3	12	70021571	T	{'ENSG00000127325', 'ENSG00000198812'}
rs11609972	C	BEST3	12	70070893	T	ENSG00000127325
rs141181139	A	BEST3	12	70095938	G	ENSG00000127325
rs139945732	A	BEST3-RP11-588G21.2	12	70100946	G	{'ENSG00000127325', 'ENSG00000247131'}
rs11177802	A	RP11-588G21.2	12	70104003	G	ENSG00000247131
rs149089976	C	RP11-588G21.2	12	70123945	T	ENSG00000247131
rs11177829	C	RAB3IP	12	70148373	T	ENSG00000127328
rs147147227	C	RAB3IP	12	70161387	T	ENSG00000127328
rs17813683	A	RAB3IP	12	70180431	G	ENSG00000127328
rs17813725	C	AC025263.3	12	70225607	T	ENSG00000258052
rs181194987	C	AC025263.3	12	70230465	T	ENSG00000258052
rs1240273	A	RP11-611E13.2	12	70294576	G	ENSG00000257815
rs11177953	C	MYRFL	12	70299067	T	ENSG00000166268
rs1152969	A	MYRFL	12	70313282	G	ENSG00000166268
rs190215403	C	RP11-611E13.3	12	70345438	T	ENSG00000257241
rs184122606	A	RP11-320P7.2	12	70587969	G	ENSG00000257139
rs11610554	C	RP11-320P7.1	12	70608694	T	ENSG00000257613
rs76778213	A	RP11-611E13.2	12	70630711	C	ENSG00000257815
rs11178159	A	CNOT2	12	70647482	C	ENSG00000111596
rs10506590	A	CNOT2	12	70731123	G	ENSG00000111596
rs7138222	A	KCNMB4	12	70806981	C	ENSG00000135643
rs685806	A	KCNMB4	12	70828949	G	ENSG00000135643
rs541032593	A	RNU4-65P	12	70833705	C	ENSG00000222405
rs625553	A	RNU4-65P	12	70839406	G	ENSG00000222405
rs12812369	A	RP11-588H23.5	12	70843149	G	ENSG00000268721
rs7308756	C	RP11-588H23.5-RP11-588H23.3	12	70852913	T	{'ENSG00000127329', 'ENSG00000268721', 'ENSG00000258168'}
rs12308986	C	RP11-588H23.3	12	70865475	T	ENSG00000258168
rs147316943	A	RP11-588H23.3	12	70874535	T	ENSG00000258168
rs10459278	A	RP11-588H23.3	12	70927023	G	ENSG00000258168
rs1561797	A	PTPRB	12	70959841	G	ENSG00000127329
rs7298147	C	PTPRB	12	71016340	T	ENSG00000127329
rs56172769	A	FAHD2P1	12	71070554	G	ENSG00000257302
rs114230524	G	PTPRR	12	71087172	T	ENSG00000153233
rs12813125	C	PTPRR	12	71123448	T	ENSG00000153233
rs4638407	C	Y_RNA	12	71301276	T	ENSG00000207387
rs190782060	A	PTPRR-CTD-2021H9.1	12	71324164	G	{'ENSG00000257265', 'ENSG00000153233', 'ENSG00000207387', 'ENSG00000257302'}
rs1512990	C	PTPRR-CTD-2021H9.1	12	71376890	T	{'ENSG00000257265', 'ENSG00000153233', 'ENSG00000207387', 'ENSG00000257302'}
rs6581982	C	CTD-2021H9.1	12	71397788	T	ENSG00000257265
rs6581983	A	CTD-2021H9.1	12	71398393	G	ENSG00000257265
rs7955901	C	CTD-2021H9.2	12	71433293	T	ENSG00000257454
rs7138300	C	CTD-2021H9.3	12	71439589	T	ENSG00000258053
rs7313668	G	CTD-2021H9.2	12	71449521	T	ENSG00000257454
rs1796329	C	CTD-2021H9.3	12	71509836	T	ENSG00000258053
rs1705233	A	TSPAN8	12	71539915	T	ENSG00000127324
rs7961581	C	TSPAN8	12	71663102	T	ENSG00000127324
rs1797367	C	LGR5	12	71956968	T	ENSG00000139292
rs1795463	A	LGR5	12	71962466	G	ENSG00000139292
rs11178865	C	RP11-186F10.2	12	71973110	T	ENSG00000257761
rs9325199	G	LGR5-ZFC3H1	12	71986960	T	{'ENSG00000212461', 'ENSG00000173451', 'ENSG00000257761', 'ENSG00000133858', 'ENSG00000139292'}
rs17109941	A	LGR5-ZFC3H1	12	71997486	G	{'ENSG00000212461', 'ENSG00000173451', 'ENSG00000257761', 'ENSG00000133858', 'ENSG00000139292'}
rs17109952	C	ZFC3H1	12	72003129	T	ENSG00000133858
rs1148990	A	ZFC3H1	12	72018964	G	ENSG00000133858
rs117406982	A	SNORA17	12	72037385	G	ENSG00000212461
rs146051397	C	THAP2	12	72052137	T	ENSG00000173451
rs17110116	A	THAP2	12	72054118	G	ENSG00000173451
rs35805727	A	RP11-293I14.2	12	72065081	T	ENSG00000258064
rs186846410	C	TMEM19	12	72074987	T	ENSG00000139291
rs17110199	C	RP11-498M15.1	12	72104017	T	ENSG00000257515
rs11178913	C	RP11-498M15.1-RAB21	12	72122040	T	{'ENSG00000080371', 'ENSG00000257515'}
rs11178916	C	RP11-498M15.1-RAB21	12	72123478	T	{'ENSG00000080371', 'ENSG00000257515'}
rs181685381	A	RAB21	12	72170264	G	ENSG00000080371
rs61754230	C	RAB21	12	72179446	T	ENSG00000080371
rs55754594	A	RP11-2H8.2	12	72190689	G	ENSG00000257410
rs12302186	C	RP11-2H8.2-RP11-2H8.3	12	72218772	T	{'ENSG00000257991', 'ENSG00000257410'}
rs12298534	A	RP11-2H8.3	12	72224253	T	ENSG00000257991
rs116083024	A	RP11-2H8.3	12	72229452	C	ENSG00000257991
rs79888070	A	MRS2P2	12	72239546	G	ENSG00000257802
rs115752849	G	MRS2P2	12	72248157	T	ENSG00000257802
rs76630267	A	TBC1D15	12	72262788	G	ENSG00000121749
rs142234911	A	TBC1D15	12	72287727	G	ENSG00000121749
rs10879357	A	TPH2	12	72414563	G	ENSG00000139287
rs11834693	A	RP11-89M22.3	12	72447931	G	ENSG00000258115
rs75982592	G	TRHDE	12	72480092	T	ENSG00000072657
rs12579260	C	TPH2	12	72520109	T	ENSG00000139287
rs7960623	C	TRHDE-AS1	12	72655925	T	ENSG00000236333
rs7979378	A	TRHDE-AS1	12	72669533	G	ENSG00000236333
rs12303037	A	TRHDE	12	72778789	G	ENSG00000072657
rs112258278	C	RP11-98E6.1	12	72824194	T	ENSG00000257287
rs623405	A	RP11-98E6.1	12	72828415	G	ENSG00000257287
rs11832784	C	TRHDE-RP11-12K6.2	12	73082470	T	{'ENSG00000072657', 'ENSG00000258235', 'ENSG00000236333', 'ENSG00000257287', 'ENSG00000257723'}
rs1433255	A	TRHDE-RP11-12K6.2	12	73112468	G	{'ENSG00000072657', 'ENSG00000258235', 'ENSG00000236333', 'ENSG00000257287', 'ENSG00000257723'}
rs12321473	C	RP11-12K6.2	12	73125387	T	ENSG00000258235
rs376667481	A	RP11-12K6.2-AC131213.1	12	73130603	G	{'ENSG00000258235', 'ENSG00000216084'}
rs7132711	A	RP11-12K6.2-AC131213.1	12	73149226	G	{'ENSG00000258235', 'ENSG00000216084'}
rs10879492	C	AC131213.1	12	73182937	T	ENSG00000216084
rs11179361	C	AC131213.1	12	73187300	T	ENSG00000216084
rs73338547	A	AC131213.1-RP11-314D7.1	12	73358934	T	{'ENSG00000216084', 'ENSG00000258294'}
rs192174294	A	AC131213.1-RP11-314D7.1	12	73415846	G	{'ENSG00000216084', 'ENSG00000258294'}
rs7967256	C	RP11-314D7.1	12	73528954	T	ENSG00000258294
rs34661740	C	RP11-314D7.1-RP11-314D7.2	12	73547492	T	{'ENSG00000258123', 'ENSG00000258294', 'ENSG00000257682'}
rs10879571	A	RP11-314D7.2	12	73551552	G	ENSG00000258123
rs11615274	C	RP11-314D7.3	12	73601132	T	ENSG00000257682
rs1915289	A	RP11-314D7.2-RP11-166B14.1	12	73715041	G	{'ENSG00000258123', 'ENSG00000243164', 'ENSG00000257682'}
rs142771159	C	RP11-314D7.2-RP11-166B14.1	12	73788753	T	{'ENSG00000258123', 'ENSG00000243164', 'ENSG00000257682'}
rs2730524	A	RP11-166B14.1-RNU6-1012P	12	74055242	G	{'ENSG00000252415', 'ENSG00000243164'}
rs2119126	C	RNU6-1012P	12	74073392	T	ENSG00000252415
rs7973699	C	RNU6-1012P	12	74077920	T	ENSG00000252415
rs994083	A	RNU6-1012P-RP11-295G12.1	12	74137278	G	{'ENSG00000252415', 'ENSG00000257750', 'ENSG00000201809'}
rs7977578	G	RNU6-1012P-RP11-295G12.1	12	74138796	T	{'ENSG00000252415', 'ENSG00000257750', 'ENSG00000201809'}
rs145493370	C	RP11-295G12.1	12	74195704	G	ENSG00000257750
rs112088078	C	RP11-295G12.1-AC136188.1	12	74255840	G	{'ENSG00000257750', 'ENSG00000201809', 'ENSG00000272231'}
rs6421244	A	RP11-295G12.1-AC136188.1	12	74287141	G	{'ENSG00000257750', 'ENSG00000201809', 'ENSG00000272231'}
rs140584377	C	RP11-711C17.1	12	74298944	T	ENSG00000257587
rs137905200	A	RP11-711C17.1-AC090015.1	12	74377700	T	{'ENSG00000264155', 'ENSG00000257587'}
rs7488425	A	AC090015.1-RP11-711C17.2	12	74427611	C	{'ENSG00000264155', 'ENSG00000258332'}
rs77335748	C	RP11-711C17.2	12	74442034	T	ENSG00000258332
rs2303970	C	RP11-711C17.2-RP11-81H3.2	12	74471340	T	{'ENSG00000251138', 'ENSG00000258320', 'ENSG00000257113', 'ENSG00000257183', 'ENSG00000257364', 'ENSG00000258332'}
rs7305553	G	RP11-274M17.1	12	74561172	T	ENSG00000258320
rs145640974	C	RP11-81H3.2	12	74622978	G	ENSG00000251138
rs34171736	A	RP11-274M17.3	12	74639139	G	ENSG00000257183
rs113691818	C	RP11-274M17.2	12	74665369	T	ENSG00000257113
rs11180003	C	RP11-81H3.2	12	74676381	T	ENSG00000251138
rs74980134	G	RP11-81H3.2-ATXN7L3B	12	74869137	T	{'ENSG00000251138', 'ENSG00000253719', 'ENSG00000257386', 'ENSG00000258320', 'ENSG00000257113', 'ENSG00000257183', 'ENSG00000257364'}
rs10785122	A	RP11-81H3.2-ATXN7L3B	12	74874472	G	{'ENSG00000251138', 'ENSG00000253719', 'ENSG00000257386', 'ENSG00000258320', 'ENSG00000257113', 'ENSG00000257183', 'ENSG00000257364'}
rs7134839	G	ATXN7L3B	12	74931063	T	ENSG00000253719
rs8744	G	ATXN7L3B	12	74934743	T	ENSG00000253719
rs576876761	A	RP11-56G10.2	12	74936723	G	ENSG00000257386
rs138651495	C	ATXN7L3B-RP11-361A23.1	12	74970256	T	{'ENSG00000253719', 'ENSG00000257323', 'ENSG00000257386'}
rs11180111	C	ATXN7L3B-RP11-361A23.1	12	74979665	T	{'ENSG00000253719', 'ENSG00000257323', 'ENSG00000257386'}
rs79116439	C	RP11-361A23.1	12	75054441	T	ENSG00000257323
rs145935248	A	RP11-361A23.2	12	75062476	G	ENSG00000188646
rs10785143	C	RP11-361A23.2-RP11-361A23.3	12	75111696	T	{'ENSG00000188646', 'ENSG00000257998'}
rs4882653	A	RP11-361A23.3	12	75118838	G	ENSG00000257998
rs1354988	A	RP11-361A23.3	12	75125849	G	ENSG00000257998
rs2048182	A	RP11-361A23.3-RP11-81K13.1	12	75159389	G	{'ENSG00000257434', 'ENSG00000166006', 'ENSG00000257998'}
rs12824824	C	RP11-361A23.3-RP11-81K13.1	12	75170165	T	{'ENSG00000257434', 'ENSG00000166006', 'ENSG00000257998'}
rs10506678	G	RP11-81K13.1	12	75422205	T	ENSG00000257434
rs11835155	A	RP11-81K13.1	12	75427585	G	ENSG00000257434
rs10879876	C	KCNC2	12	75447650	T	ENSG00000166006
rs17114532	A	KCNC2	12	75451378	G	ENSG00000166006
rs1379960	A	KCNC2	12	75456790	G	ENSG00000166006
rs1458618	C	KCNC2	12	75500196	T	ENSG00000166006
rs11834361	A	KCNC2	12	75520906	C	ENSG00000166006
rs11180387	G	KCNC2	12	75572814	T	ENSG00000166006
rs10879888	A	KCNC2	12	75590760	G	ENSG00000166006
rs1463505	A	KCNC2-RP11-560G2.1	12	75618580	G	{'ENSG00000180881', 'ENSG00000166006', 'ENSG00000254451', 'ENSG00000258112'}
rs193274447	C	RP11-560G2.1	12	75644695	T	ENSG00000254451
rs10506670	A	RP11-404O18.1	12	75656510	G	ENSG00000258112
rs17215614	C	RP11-404O18.1	12	75656975	T	ENSG00000258112
rs11180432	C	RP11-560G2.1	12	75661314	T	ENSG00000254451
rs184443446	A	RP11-560G2.2	12	75696801	G	ENSG00000257823
rs7295739	C	RP11-560G2.2	12	75704938	T	ENSG00000257823
rs7135867	C	CAPS2	12	75716602	T	ENSG00000180881
rs7979548	A	CAPS2	12	75750513	G	ENSG00000180881
rs4539373	A	GLIPR1L1	12	75756054	G	ENSG00000173401
rs4296072	C	GLIPR1L1	12	75760407	T	ENSG00000173401
rs11180483	C	GLIPR1L2	12	75785100	T	ENSG00000180481
rs10748278	C	GLIPR1L2-GLIPR1	12	75868280	T	{'ENSG00000257497', 'ENSG00000180481', 'ENSG00000139278', 'ENSG00000111615'}
rs150752241	C	GLIPR1	12	75870988	T	ENSG00000139278
rs138690767	C	GLIPR1	12	75875683	T	ENSG00000139278
rs11540407	C	KRR1	12	75900382	T	ENSG00000111615
rs201881252	A	KRR1	12	75900734	G	ENSG00000111615
rs527801368	G	KRR1-RP11-114H23.1	12	75911921	GTA	{'ENSG00000243420', 'ENSG00000257777', 'ENSG00000111615', 'ENSG00000251893', 'ENSG00000198923', 'ENSG00000257329', 'ENSG00000264062', 'ENSG00000258088', 'ENSG00000258245', 'ENSG00000258077', 'ENSG00000258091'}
rs80312753	A	KRR1-RP11-114H23.1	12	75933546	G	{'ENSG00000243420', 'ENSG00000257777', 'ENSG00000111615', 'ENSG00000251893', 'ENSG00000198923', 'ENSG00000257329', 'ENSG00000264062', 'ENSG00000258088', 'ENSG00000258245', 'ENSG00000258077', 'ENSG00000258091'}
rs749507895	C	RP11-114H23.1	12	75963482	T	ENSG00000258077
rs112926170	A	RP11-25J3.2	12	75992298	G	ENSG00000257777
rs77947326	C	RP11-114H23.3	12	76083924	T	ENSG00000258245
rs7960787	A	RP11-114H23.3	12	76086784	G	ENSG00000258245
rs10879966	A	AC131012.1	12	76113736	G	ENSG00000264062
rs7969221	A	AC131012.1	12	76119297	G	ENSG00000264062
rs7968090	C	RP11-114H23.1	12	76284349	T	ENSG00000258077
rs12582490	A	RP11-290L1.6	12	76320969	G	ENSG00000258091
rs2886931	A	RN7SL734P	12	76352964	C	ENSG00000243420
rs67066790	A	RP11-290L1.7	12	76359321	C	ENSG00000198923
rs4831965	A	RP11-114H23.1-PHLDA1	12	76388307	G	{'ENSG00000243420', 'ENSG00000257453', 'ENSG00000257777', 'ENSG00000257839', 'ENSG00000139289', 'ENSG00000251893', 'ENSG00000198923', 'ENSG00000257329', 'ENSG00000264062', 'ENSG00000258088', 'ENSG00000258245', 'ENSG00000258077', 'ENSG00000258091'}
rs112659394	C	RP11-114H23.1-PHLDA1	12	76403504	T	{'ENSG00000243420', 'ENSG00000257453', 'ENSG00000257777', 'ENSG00000257839', 'ENSG00000139289', 'ENSG00000251893', 'ENSG00000198923', 'ENSG00000257329', 'ENSG00000264062', 'ENSG00000258088', 'ENSG00000258245', 'ENSG00000258077', 'ENSG00000258091'}
rs6582327	A	PHLDA1	12	76417290	G	ENSG00000139289
rs7973972	C	PHLDA1	12	76421649	T	ENSG00000139289
rs74609971	C	NAP1L1	12	76446056	T	ENSG00000187109
rs34803467	C	NAP1L1-RP11-453D16.1	12	76489578	G	{'ENSG00000258304', 'ENSG00000257941', 'ENSG00000187109'}
rs34699916	A	NAP1L1-RP11-453D16.1	12	76493055	G	{'ENSG00000258304', 'ENSG00000257941', 'ENSG00000187109'}
rs536395966	A	RP11-453D16.1	12	76514287	G	ENSG00000258304
rs12229914	G	RP11-453D16.1-RP11-453D16.2	12	76518531	T	{'ENSG00000258304', 'ENSG00000257872'}
rs7315717	C	RP11-453D16.1-RP11-453D16.2	12	76519960	T	{'ENSG00000258304', 'ENSG00000257872'}
rs61926826	C	RNU6-1271P	12	76532526	T	ENSG00000252858
rs11104254	C	RNU6-1271P-RP11-54A9.1	12	76627143	T	{'ENSG00000257219', 'ENSG00000252858'}
rs12831145	G	RNU6-1271P-RP11-54A9.1	12	76630461	T	{'ENSG00000257219', 'ENSG00000252858'}
rs7315165	A	RP11-54A9.1	12	76668509	G	ENSG00000257219
rs7967327	A	RP11-54A9.1	12	76696901	C	ENSG00000257219
rs940303	A	RN7SKP172	12	76710981	G	ENSG00000223273
rs10860131	C	RN7SKP172-BBS10	12	76727399	T	{'ENSG00000179941', 'ENSG00000223273'}
rs71460166	C	BBS10	12	76733270	T	ENSG00000179941
rs142863601	C	BBS10	12	76741341	T	ENSG00000179941
rs76188450	C	OSBPL8	12	76862814	T	ENSG00000091039
rs17042357	A	OSBPL8	12	76947054	G	ENSG00000091039
rs148213545	C	RP11-20E24.1	12	76958748	T	ENSG00000257526
rs75084335	C	RP11-20E24.1	12	76981753	G	ENSG00000257526
rs17042412	A	RP11-613M5.1	12	76994249	G	ENSG00000213272
rs2669010	A	YWHAQP7	12	77009060	G	ENSG00000271142
rs74467415	C	YWHAQP7-RP11-613M5.2	12	77033660	T	{'ENSG00000243071', 'ENSG00000271142'}
rs537785022	C	YWHAQP7-RP11-613M5.2	12	77048224	T	{'ENSG00000243071', 'ENSG00000271142'}
rs10862319	A	RP11-613M5.2	12	77056393	G	ENSG00000243071
rs10778829	C	RP11-613M5.2-RPL7P43	12	77079677	T	{'ENSG00000243071', 'ENSG00000241045'}
rs76010216	G	RP11-613M5.2-RPL7P43	12	77110199	T	{'ENSG00000243071', 'ENSG00000241045'}
rs12309314	A	RPL7P43	12	77112627	G	ENSG00000241045
rs141420566	A	RPL7P43	12	77114677	G	ENSG00000241045
rs117178443	G	RPL7P43-RP11-734E19.1	12	77122002	T	{'ENSG00000258090', 'ENSG00000241045'}
rs183779108	C	RPL7P43-RP11-734E19.1	12	77128832	T	{'ENSG00000258090', 'ENSG00000241045'}
rs11115281	C	RP11-734E19.1	12	77152232	T	ENSG00000258090
rs10778910	A	ZDHHC17	12	77170357	G	ENSG00000186908
rs2369350	C	ZDHHC17	12	77176149	G	ENSG00000186908
rs17813667	G	ZDHHC17	12	77190363	T	ENSG00000186908
rs182549444	C	ZDHHC17	12	77190815	T	ENSG00000186908
rs10862558	A	ZDHHC17	12	77207884	G	ENSG00000186908
rs7305217	G	ZDHHC17	12	77214093	T	ENSG00000186908
rs2126682	C	ZDHHC17	12	77216701	T	ENSG00000186908
rs11115929	A	CSRP2	12	77265964	G	ENSG00000175183
rs12299333	A	CSRP2	12	77272627	G	ENSG00000175183
rs549858011	A	RP11-461F16.3	12	77277884	G	ENSG00000257910
rs697027	A	RP11-461F16.3-RP11-669B18.1	12	77334817	G	{'ENSG00000257910', 'ENSG00000257199'}
rs772738	A	RP11-461F16.3-RP11-669B18.1	12	77341803	G	{'ENSG00000257910', 'ENSG00000257199'}
rs11609363	A	RP11-669B18.1	12	77378377	G	ENSG00000257199
rs310883	C	RP11-669B18.1-E2F7	12	77392313	T	{'ENSG00000165891', 'ENSG00000257199'}
rs17815571	A	RP11-669B18.1-E2F7	12	77398434	G	{'ENSG00000165891', 'ENSG00000257199'}
rs11831869	C	E2F7	12	77422310	T	ENSG00000165891
rs7976940	A	E2F7	12	77447463	G	ENSG00000165891
rs4761350	G	E2F7-snoU13	12	77511309	T	{'ENSG00000238769', 'ENSG00000165891'}
rs10160994	A	E2F7-snoU13	12	77526094	G	{'ENSG00000238769', 'ENSG00000165891'}
rs7302489	C	snoU13	12	77553722	T	ENSG00000238769
rs12816398	C	snoU13	12	77554523	T	ENSG00000238769
rs10858492	A	snoU13-RP1-81P11.1	12	77586290	G	{'ENSG00000238769', 'ENSG00000257677'}
rs10777010	C	snoU13-RP1-81P11.1	12	77597771	T	{'ENSG00000238769', 'ENSG00000257677'}
rs4761359	A	RP1-81P11.1	12	77610881	G	ENSG00000257677
rs7308796	A	RP1-81P11.1	12	77611328	G	ENSG00000257677
rs1520700	C	RP1-81P11.1-RP1-34H18.1	12	77687384	T	{'ENSG00000257835', 'ENSG00000268519', 'ENSG00000231121', 'ENSG00000257677'}
rs74801743	C	RP1-81P11.1-RP1-34H18.1	12	77702598	T	{'ENSG00000257835', 'ENSG00000268519', 'ENSG00000231121', 'ENSG00000257677'}
rs12825408	C	RP1-97G4.1	12	77786568	T	ENSG00000257835
rs1491051	C	RP1-34H18.1	12	77902173	G	ENSG00000231121
rs696424	A	AC073528.1	12	77944609	G	ENSG00000268519
rs696435	A	RP1-34H18.1	12	77964428	G	ENSG00000231121
rs1405892	A	RP1-34H18.1-RP11-781A6.1	12	78114953	C	{'ENSG00000258066', 'ENSG00000257835', 'ENSG00000268519', 'ENSG00000231121'}
rs5019250	C	RP1-34H18.1-RP11-781A6.1	12	78154606	T	{'ENSG00000258066', 'ENSG00000257835', 'ENSG00000268519', 'ENSG00000231121'}
rs7303762	C	RP11-781A6.1	12	78173221	T	ENSG00000258066
rs11106871	C	RP11-781A6.1-NAV3	12	78219398	T	{'ENSG00000258066', 'ENSG00000258225', 'ENSG00000067798', 'ENSG00000257220'}
rs4761407	A	NAV3	12	78390080	G	ENSG00000067798
rs12308978	A	RP11-136F16.1	12	78443700	G	ENSG00000258225
rs2045580	C	RP11-136F16.2	12	78521908	T	ENSG00000257220
rs2611269	C	RP11-136F16.2	12	78523676	T	ENSG00000257220
rs77493961	C	NAV3	12	78590190	T	ENSG00000067798
rs795950	A	NAV3-RP11-38F22.1	12	78632036	G	{'ENSG00000258084', 'ENSG00000258225', 'ENSG00000258220', 'ENSG00000257220', 'ENSG00000067798'}
rs147617017	A	NAV3-RP11-38F22.1	12	78632623	G	{'ENSG00000258084', 'ENSG00000258225', 'ENSG00000258220', 'ENSG00000257220', 'ENSG00000067798'}
rs7977255	A	RP11-38F22.1	12	78718835	G	ENSG00000258220
rs1449458	A	RP11-38F22.1	12	78752170	G	ENSG00000258220
rs12318839	C	RP11-754N21.1	12	78776597	T	ENSG00000258084
rs76232784	A	RP11-754N21.1	12	78795740	G	ENSG00000258084
rs10777960	A	RP11-90C1.1	12	78818865	G	ENSG00000257879
rs12099529	A	RP11-171L9.1	12	78888020	G	ENSG00000257165
rs73138497	A	RP11-171L9.1	12	78906550	G	ENSG00000257165
rs75142380	C	RP11-171L9.1-RP11-123M21.2	12	78959779	T	{'ENSG00000257165', 'ENSG00000257564'}
rs594900	A	RP11-171L9.1-RP11-123M21.2	12	79109924	G	{'ENSG00000257165', 'ENSG00000257564'}
rs147431000	G	RP11-123M21.2	12	79183805	GT	ENSG00000257564
rs117162988	A	RP11-123M21.2	12	79185959	G	ENSG00000257564
rs11111421	A	RP11-123M21.1	12	79204874	G	ENSG00000257948
rs10860993	A	RP11-123M21.1-SYT1	12	79245120	G	{'ENSG00000221788', 'ENSG00000257894', 'ENSG00000257948', 'ENSG00000067715', 'ENSG00000257191', 'ENSG00000238890'}
rs17045854	G	RP11-123M21.1-SYT1	12	79246073	T	{'ENSG00000221788', 'ENSG00000257894', 'ENSG00000257948', 'ENSG00000067715', 'ENSG00000257191', 'ENSG00000238890'}
rs10861414	A	RP11-390N6.1	12	79443342	G	ENSG00000257191
rs1002491	C	AC078917.1	12	79737843	T	ENSG00000238890
rs10861941	A	SYT1	12	79760388	G	ENSG00000067715
rs12371960	C	SYT1	12	79778446	T	ENSG00000067715
rs11114112	A	MIR1252	12	79812829	G	ENSG00000221788
rs142942810	C	RP1-78O14.1	12	79862191	T	ENSG00000257894
rs17295235	C	RP1-78O14.1-RN7SL696P	12	79913245	T	{'ENSG00000221788', 'ENSG00000257894', 'ENSG00000263757', 'ENSG00000257604', 'ENSG00000266390', 'ENSG00000243714', 'ENSG00000238890'}
rs7138252	C	RN7SL696P	12	79922319	T	ENSG00000243714
rs10778677	A	RP11-359M6.1	12	79939895	C	ENSG00000257474
rs10778678	A	RP11-359M6.1	12	79944776	G	ENSG00000257474
rs11114170	A	RP11-359M6.3	12	79954131	G	ENSG00000257956
rs11114173	C	RP11-359M6.3	12	79957656	T	ENSG00000257956
rs117559993	A	RP11-359M6.3-PAWR	12	79962595	T	{'ENSG00000257956', 'ENSG00000177425', 'ENSG00000258048'}
rs12230772	A	RP11-359M6.3-PAWR	12	79962814	G	{'ENSG00000257956', 'ENSG00000177425', 'ENSG00000258048'}
rs8176861	A	PAWR	12	80016412	G	ENSG00000177425
rs7959305	C	PAWR	12	80070534	T	ENSG00000177425
rs750017086	C	RP11-530C5.1	12	80114730	T	ENSG00000258048
rs7963430	A	RP11-530C5.1	12	80150730	G	ENSG00000258048
rs79609079	C	AC073569.1	12	80194900	T	ENSG00000269531
rs2400596	C	RP11-530C5.2	12	80215616	T	ENSG00000258044
rs7975735	C	RP11-530C5.2	12	80217024	T	ENSG00000258044
rs2596801	C	PPP1R12A	12	80271261	T	ENSG00000058272
rs79771190	A	RNA5SP363	12	80274173	G	ENSG00000201942
rs7298596	C	PPP1R12A	12	80329831	T	ENSG00000058272
rs6539482	A	RP11-84G21.1	12	80336112	G	ENSG00000257557
rs2895747	C	RP11-84G21.1-SNRPGP20	12	80344468	T	{'ENSG00000257557', 'ENSG00000271496'}
rs10778695	A	RP11-84G21.1-SNRPGP20	12	80352040	G	{'ENSG00000257557', 'ENSG00000271496'}
rs188871693	G	SNRPGP20	12	80383723	T	ENSG00000271496
rs7296493	A	SNRPGP20-RPL7P38	12	80398798	C	{'ENSG00000239473', 'ENSG00000271496'}
rs10862034	A	RPL7P38	12	80428105	G	ENSG00000239473
rs7966434	C	RPL7P38-RNU7-106P	12	80443788	T	{'ENSG00000239473', 'ENSG00000238842'}
rs7132709	C	RPL7P38-RNU7-106P	12	80447400	T	{'ENSG00000239473', 'ENSG00000238842'}
rs10862040	A	RNU7-106P	12	80462262	G	ENSG00000238842
rs7971921	C	RNU7-106P-RP11-244J10.1	12	80486960	T	{'ENSG00000238842', 'ENSG00000230291'}
rs6539486	G	RP11-244J10.1	12	80491802	T	ENSG00000230291
rs11614965	C	RP11-244J10.1-OTOGL	12	80510119	T	{'ENSG00000222880', 'ENSG00000230291', 'ENSG00000165899'}
rs370497906	A	RP11-244J10.1-OTOGL	12	80596904	G	{'ENSG00000222880', 'ENSG00000230291', 'ENSG00000165899'}
rs76420383	C	OTOGL	12	80655849	T	ENSG00000165899
rs374502812	A	OTOGL	12	80701023	G	ENSG00000165899
rs543694729	A	OTOGL-PTPRQ	12	80782697	G	{'ENSG00000139304', 'ENSG00000257429', 'ENSG00000257786', 'ENSG00000165899', 'ENSG00000222880'}
rs10778741	A	OTOGL-PTPRQ	12	80783854	G	{'ENSG00000139304', 'ENSG00000257429', 'ENSG00000257786', 'ENSG00000165899', 'ENSG00000222880'}
rs4489813	T	PTPRQ	12	80853265	C	ENSG00000139304
rs11114479	A	PTPRQ	12	80888667	G	ENSG00000139304
rs185347699	C	RP11-272K23.4	12	80955441	T	ENSG00000257786
rs11114572	C	PTPRQ-MYF6	12	81087088	T	{'ENSG00000139304', 'ENSG00000111046', 'ENSG00000257429', 'ENSG00000257786'}
rs12227842	G	MYF6	12	81098021	T	ENSG00000111046
rs3759084	A	MYF5	12	81110156	C	ENSG00000111049
rs79465796	G	MYF5	12	81113488	T	ENSG00000111049
rs1305279	C	MYF5-RP11-540D4.3	12	81134585	T	{'ENSG00000257741', 'ENSG00000111049'}
rs114587242	C	RP11-540D4.3	12	81158436	T	ENSG00000257741
rs1300256	C	RP11-540D4.3	12	81163443	T	ENSG00000257741
rs10506836	A	MIR617	12	81221764	G	ENSG00000207763
rs117525979	A	MIR617	12	81226148	C	ENSG00000207763
rs2400842	A	RP11-299A16.1	12	81250579	G	ENSG00000258215
rs78344929	C	LIN7A	12	81291121	T	ENSG00000111052
rs139353413	A	LIN7A	12	81302721	G	ENSG00000111052
rs11613504	A	MIR618	12	81329672	G	ENSG00000208022
rs78693173	C	ACSS3	12	81349048	T	ENSG00000111058
rs7974451	A	ACSS3	12	81475137	G	ENSG00000111058
rs12313364	A	RP11-543H12.1	12	81484190	C	ENSG00000258026
rs12815528	C	RP11-543H12.1	12	81520197	T	ENSG00000258026
rs7967202	C	ACSS3	12	81527982	T	ENSG00000111058
rs17652813	A	ACSS3	12	81542178	C	ENSG00000111058
rs10492003	C	ACSS3	12	81543536	T	ENSG00000111058
rs10778794	A	MIR4699	12	81553066	G	ENSG00000265227
rs1921062	C	ACSS3	12	81614180	T	ENSG00000111058
rs1882186	A	RP11-121G22.3	12	81692273	G	ENSG00000257467
rs1357265	C	PPFIA2	12	81774194	T	ENSG00000139220
rs75167254	A	RP11-315E17.1	12	81808418	G	ENSG00000258162
rs17008590	A	PPFIA2	12	81849824	C	ENSG00000139220
rs10746192	A	RP11-617J18.1	12	81942162	G	ENSG00000258375
rs12816430	C	PPFIA2-RP11-275O18.1	12	82182544	A	{'ENSG00000139220', 'ENSG00000258162', 'ENSG00000257467', 'ENSG00000257609', 'ENSG00000258375'}
rs12579753	C	PPFIA2-RP11-275O18.1	12	82219376	T	{'ENSG00000139220', 'ENSG00000258162', 'ENSG00000257467', 'ENSG00000257609', 'ENSG00000258375'}
rs4240731	A	RP11-275O18.1	12	82262731	G	ENSG00000257609
rs17750264	C	RP11-275O18.1	12	82263773	T	ENSG00000257609
rs3943787	C	RP11-275O18.1-RP11-362A1.1	12	82304412	T	{'ENSG00000257609', 'ENSG00000257747'}
rs7299713	C	RP11-275O18.1-RP11-362A1.1	12	82337275	T	{'ENSG00000257609', 'ENSG00000257747'}
rs7136316	A	RP11-362A1.1	12	82349395	G	ENSG00000257747
rs12315594	A	RP11-362A1.1	12	82351772	G	ENSG00000257747
rs10862418	A	RP11-362A1.2	12	82390949	G	ENSG00000258193
rs1529758	G	RP11-362A1.2	12	82397696	T	ENSG00000258193
rs7138668	C	RP11-362A1.2-CCDC59	12	82465983	T	{'ENSG00000127720', 'ENSG00000221121', 'ENSG00000221260', 'ENSG00000258193', 'ENSG00000133773'}
rs558648743	C	RP11-362A1.2-CCDC59	12	82532329	G	{'ENSG00000127720', 'ENSG00000221121', 'ENSG00000221260', 'ENSG00000258193', 'ENSG00000133773'}
rs146075414	C	AC083810.1	12	82661119	T	ENSG00000221260
rs10778889	A	AC083811.1	12	82739258	G	ENSG00000221121
rs74565458	A	CCDC59	12	82746099	G	ENSG00000133773
rs61737397	C	CCDC59	12	82752080	T	ENSG00000133773
rs1874058	G	METTL25	12	82843513	T	ENSG00000127720
rs140593338	C	METTL25	12	82877760	T	ENSG00000127720
rs75762780	C	RP11-263K4.5	12	82888461	T	ENSG00000258170
rs113078882	C	RP11-263K4.4	12	82897149	T	ENSG00000257837
rs6539679	A	RP11-263K4.3-TMTC2	12	83006913	G	{'ENSG00000257431', 'ENSG00000179104', 'ENSG00000252220'}
rs111622698	G	RP11-263K4.3-TMTC2	12	83064195	GA	{'ENSG00000257431', 'ENSG00000179104', 'ENSG00000252220'}
rs117000989	C	TMTC2	12	83127575	T	ENSG00000179104
rs1682593	A	TMTC2	12	83348764	G	ENSG00000179104
rs1796177	C	RNU6-977P	12	83413311	G	ENSG00000252220
rs12319533	A	RNU6-977P	12	83419991	G	ENSG00000252220
rs7311733	C	TMTC2-RPL6P25	12	83537352	T	{'ENSG00000179104', 'ENSG00000213270', 'ENSG00000252220'}
rs11830673	A	TMTC2-RPL6P25	12	83537673	G	{'ENSG00000179104', 'ENSG00000213270', 'ENSG00000252220'}
rs7136245	A	RPL6P25	12	83541175	G	ENSG00000213270
rs7296849	C	RPL6P25	12	83546071	T	ENSG00000213270
rs1517826	C	RPL6P25-RP11-87P13.2	12	83551292	T	{'ENSG00000213270', 'ENSG00000258338'}
rs17010710	A	RPL6P25-RP11-87P13.2	12	83559603	C	{'ENSG00000213270', 'ENSG00000258338'}
rs117901822	A	RP11-87P13.2	12	83563421	G	ENSG00000258338
rs4882376	C	RP11-87P13.2-RP11-384P14.1	12	83695715	T	{'ENSG00000257124', 'ENSG00000258338'}
rs324782	G	RP11-87P13.2-RP11-384P14.1	12	83991479	T	{'ENSG00000257124', 'ENSG00000258338'}
rs6539766	A	RP11-384P14.1	12	84050772	G	ENSG00000257124
rs2036148	C	RP11-384P14.1	12	84056066	T	ENSG00000257124
rs73367110	C	RP11-384P14.1-SNORA3	12	84252081	T	{'ENSG00000257124', 'ENSG00000221148'}
rs754479906	A	RP11-384P14.1-SNORA3	12	84503692	G	{'ENSG00000257124', 'ENSG00000221148'}
rs12301261	C	SNORA3	12	84578162	T	ENSG00000221148
rs188192653	A	SNORA3-RP11-788H18.1	12	84582866	G	{'ENSG00000257729', 'ENSG00000221148'}
rs185709981	C	SNORA3-RP11-788H18.1	12	84591383	T	{'ENSG00000257729', 'ENSG00000221148'}
rs11116293	G	RP11-788H18.1	12	84679520	T	ENSG00000257729
rs7132360	G	RP11-788H18.1-RP11-228G3.1	12	84713275	T	{'ENSG00000258358', 'ENSG00000257729'}
rs1038314	C	RP11-788H18.1-RP11-228G3.1	12	84720059	T	{'ENSG00000258358', 'ENSG00000257729'}
rs12579506	G	RP11-228G3.1	12	84838720	T	ENSG00000258358
rs2125716	A	RP11-228G3.1-RP11-701B6.1	12	84941429	G	{'ENSG00000258358', 'ENSG00000257296'}
rs61928422	C	RP11-228G3.1-RP11-701B6.1	12	84994000	T	{'ENSG00000258358', 'ENSG00000257296'}
rs146935317	C	RP11-701B6.1	12	85061235	T	ENSG00000257296
rs7965668	A	RP11-701B6.1-SLC6A15	12	85071586	C	{'ENSG00000072041', 'ENSG00000257296'}
rs7972766	A	RP11-701B6.1-SLC6A15	12	85143775	G	{'ENSG00000072041', 'ENSG00000257296'}
rs7315157	A	SLC6A15	12	85268543	G	ENSG00000072041
rs77477149	C	SLC6A15	12	85277592	T	ENSG00000072041
rs1864660	C	SLC6A15-RP11-1079J22.1	12	85319150	T	{'ENSG00000072041', 'ENSG00000258073'}
rs142216701	C	RP11-1079J22.1	12	85335900	T	ENSG00000258073
rs147028835	C	RP11-1079J22.1-TSPAN19	12	85373351	CTA	{'ENSG00000231738', 'ENSG00000258073'}
rs9804729	A	RP11-1079J22.1-TSPAN19	12	85394887	G	{'ENSG00000231738', 'ENSG00000258073'}
rs11609891	C	TSPAN19	12	85421258	T	ENSG00000231738
rs2056638	A	TSPAN19	12	85422437	G	ENSG00000231738
rs7133817	A	LRRIQ1	12	85452250	C	ENSG00000133640
rs359986	C	LRRIQ1	12	85482557	G	ENSG00000133640
rs7486001	A	RP11-193M21.1-ALX1	12	85667758	C	{'ENSG00000180318', 'ENSG00000269916'}
rs12315575	G	ALX1	12	85670336	T	ENSG00000180318
rs78111454	C	ALX1	12	85690858	G	ENSG00000180318
rs4761131	C	ALX1-RP11-408B11.2	12	85702717	T	{'ENSG00000180318', 'ENSG00000258815'}
rs10779158	A	RP11-408B11.2	12	85724096	G	ENSG00000258815
rs189330061	C	RP11-408B11.2	12	85729610	T	ENSG00000258815
rs150449584	C	RP11-408B11.2-RP11-629O19.1	12	85793022	T	{'ENSG00000258815', 'ENSG00000257855'}
rs10746346	C	RP11-408B11.2-RP11-629O19.1	12	85866792	T	{'ENSG00000258815', 'ENSG00000257855'}
rs59846618	C	RP11-629O19.1	12	85958726	T	ENSG00000257855
rs6539899	A	RP11-629O19.1-AC021887.1	12	85972124	G	{'ENSG00000257855', 'ENSG00000263449'}
rs115447039	A	RP11-629O19.1-AC021887.1	12	86016447	C	{'ENSG00000257855', 'ENSG00000263449'}
rs2126590	A	AC021887.1-RP13-619I2.2	12	86139905	G	{'ENSG00000258206', 'ENSG00000263449'}
rs146993688	G	AC021887.1-RP13-619I2.2	12	86155008	GAGA	{'ENSG00000258206', 'ENSG00000263449'}
rs78984616	G	RASSF9	12	86197759	T	ENSG00000198774
rs11117043	C	RASSF9	12	86208481	T	ENSG00000198774
rs116848860	A	RASSF9-NTS	12	86236540	G	{'ENSG00000198774', 'ENSG00000133636'}
rs10863088	A	NTS	12	86275743	C	ENSG00000133636
rs117087789	C	NTS-RP11-18J9.3	12	86308044	T	{'ENSG00000258178', 'ENSG00000133636'}
rs10779218	A	NTS-RP11-18J9.3	12	86320053	G	{'ENSG00000258178', 'ENSG00000133636'}
rs35850281	A	RP11-18J9.3	12	86358660	G	ENSG00000258178
rs7961700	A	RP11-18J9.3-MGAT4C	12	86362636	C	{'ENSG00000182050', 'ENSG00000264077', 'ENSG00000258178', 'ENSG00000258185', 'ENSG00000257897'}
rs9706029	C	RP11-812D23.1	12	86412305	T	ENSG00000257897
rs12809288	C	MGAT4C	12	86455427	T	ENSG00000182050
rs839165	C	MGAT4C	12	86586654	T	ENSG00000182050
rs17286498	A	MGAT4C	12	86621866	C	ENSG00000182050
rs11836240	G	AC010196.1	12	87136991	T	ENSG00000264077
rs187424455	A	RP11-202H2.1	12	87182815	G	ENSG00000258185
rs10745432	A	RP11-202H2.1	12	87185603	G	ENSG00000258185
rs11612410	A	RP11-202H2.1-RPL23AP68	12	87306491	G	{'ENSG00000264077', 'ENSG00000258185', 'ENSG00000242850'}
rs77356163	C	RP11-202H2.1-RPL23AP68	12	87439370	T	{'ENSG00000264077', 'ENSG00000258185', 'ENSG00000242850'}
rs1326740	C	RPL23AP68-RP11-248E9.1	12	87574239	T	{'ENSG00000258205', 'ENSG00000242850'}
rs790393	C	RPL23AP68-RP11-248E9.1	12	87999391	T	{'ENSG00000258205', 'ENSG00000242850'}
rs7975483	C	RP11-248E9.1	12	88135482	T	ENSG00000258205
rs17329285	G	CYCSP30	12	88146632	T	ENSG00000257648
rs185085729	G	RP11-248E9.4-MKRN9P	12	88168384	T	{'ENSG00000258128', 'ENSG00000258173'}
rs61943004	C	RP11-248E9.4-MKRN9P	12	88169875	T	{'ENSG00000258128', 'ENSG00000258173'}
rs1656807	G	MKRN9P	12	88180382	T	ENSG00000258128
rs146902407	A	MKRN9P-RP11-248E9.5	12	88184235	T	{'ENSG00000257912', 'ENSG00000258128'}
rs726454	C	RP11-248E9.5	12	88199715	T	ENSG00000257912
rs7313024	C	RP11-248E9.5-RP11-248E9.6	12	88200911	T	{'ENSG00000257912', 'ENSG00000257940'}
rs61943046	C	RP11-248E9.6	12	88205989	T	ENSG00000257940
rs2248392	A	RP11-248E9.7	12	88218806	G	ENSG00000258179
rs10858652	A	RP11-248E9.7-RPS4XP15	12	88251484	G	{'ENSG00000258179', 'ENSG00000240721'}
rs11104668	C	RP11-248E9.7-RPS4XP15	12	88309862	T	{'ENSG00000258179', 'ENSG00000240721'}
rs10745465	G	RPS4XP15	12	88340561	T	ENSG00000240721
rs10777082	G	RPS4XP15-C12orf50	12	88362792	T	{'ENSG00000133641', 'ENSG00000165805', 'ENSG00000240721'}
rs11503324	C	C12orf50	12	88415845	T	ENSG00000165805
rs17333658	A	C12orf50	12	88421039	G	ENSG00000165805
rs17015408	A	C12orf29	12	88429030	C	ENSG00000133641
rs17015409	A	C12orf29	12	88429070	C	ENSG00000133641
rs2471513	C	RP11-474L23.3	12	88453171	T	ENSG00000257752
rs190919373	C	RP11-474L23.3	12	88457307	T	ENSG00000257752
rs182369459	C	CEP290	12	88496626	T	ENSG00000198707
rs2471523	A	CEP290	12	88501472	G	ENSG00000198707
rs12831250	C	TMTC3	12	88573541	T	ENSG00000139324
rs17421009	A	TMTC3	12	88580274	G	ENSG00000139324
rs11104775	C	TMTC3-Y_RNA	12	88639690	T	{'ENSG00000199245', 'ENSG00000139324'}
rs4842610	C	TMTC3-Y_RNA	12	88811689	T	{'ENSG00000199245', 'ENSG00000139324'}
rs11104870	C	Y_RNA	12	88829294	T	ENSG00000199245
rs10858741	G	Y_RNA-KITLG	12	88845418	T	{'ENSG00000199245', 'ENSG00000049130'}
rs7486184	A	Y_RNA-KITLG	12	88847001	G	{'ENSG00000199245', 'ENSG00000049130'}
rs3782176	A	KITLG	12	88939133	G	ENSG00000049130
rs10506957	C	KITLG	12	88967007	T	ENSG00000049130
rs116054481	G	RNU1-117P	12	88980329	T	ENSG00000252850
rs2639101	A	RNU1-117P-RP11-13A1.1	12	89012852	C	{'ENSG00000252850', 'ENSG00000246363'}
rs114778435	G	RNU1-117P-RP11-13A1.1	12	89090152	T	{'ENSG00000252850', 'ENSG00000246363'}
rs11613393	A	RP11-13A1.1	12	89400905	T	ENSG00000246363
rs12367885	C	RP11-13A1.1	12	89418042	T	ENSG00000246363
rs181821671	A	RP11-13A1.2	12	89419712	G	ENSG00000257629
rs4842641	A	RP11-13A1.2-RP11-13A1.3	12	89433309	G	{'ENSG00000257156', 'ENSG00000257629', 'ENSG00000238302'}
rs10506963	G	RP11-13A1.3	12	89462969	T	ENSG00000257156
rs17584017	G	RP11-13A1.3	12	89515681	T	ENSG00000257156
rs2085997	C	RNU7-120P	12	89674579	T	ENSG00000238302
rs704065	A	MRPS6P4	12	89713745	G	ENSG00000257820
rs10506970	A	MRPS6P4-DUSP6	12	89720306	G	{'ENSG00000257820', 'ENSG00000139318'}
rs12372561	C	MRPS6P4-DUSP6	12	89722427	G	{'ENSG00000257820', 'ENSG00000139318'}
rs770087	A	DUSP6	12	89744773	C	ENSG00000139318
rs808820	A	DUSP6	12	89744826	G	ENSG00000139318
rs112129104	C	DUSP6-RP11-1109F11.3	12	89752523	G	{'ENSG00000271327', 'ENSG00000139318'}
rs1689408	C	DUSP6-RP11-1109F11.3	12	89753901	T	{'ENSG00000271327', 'ENSG00000139318'}
rs1689437	A	RP11-1109F11.3	12	89758046	G	ENSG00000271327
rs115859922	C	RP11-1109F11.5	12	89763822	T	ENSG00000271259
rs7305095	C	RP11-1109F11.5-POC1B	12	89779997	T	{'ENSG00000139323', 'ENSG00000226982', 'ENSG00000259075', 'ENSG00000257594', 'ENSG00000271259', 'ENSG00000270344'}
rs1650334	A	RP11-1109F11.5-POC1B	12	89800516	C	{'ENSG00000139323', 'ENSG00000226982', 'ENSG00000259075', 'ENSG00000257594', 'ENSG00000271259', 'ENSG00000270344'}
rs11105285	C	POC1B	12	89824040	T	ENSG00000139323
rs10777177	A	CENPCP1	12	89899103	C	ENSG00000226982
rs2230283	C	GALNT4	12	89916811	T	ENSG00000257594
rs2230281	A	GALNT4	12	89917518	G	ENSG00000257594
rs11610404	A	POC1B	12	89920483	G	ENSG00000139323
rs10858906	C	RP11-734K2.4	12	89934474	T	ENSG00000270344
rs61925135	C	RP11-734K2.4	12	89935836	T	ENSG00000270344
rs11105328	A	RP11-734K2.4-RP11-981P6.1	12	89942390	G	{'ENSG00000266347', 'ENSG00000070961', 'ENSG00000258302', 'ENSG00000270344'}
rs7302816	A	RP11-981P6.1	12	89950320	C	ENSG00000258302
rs112417857	C	RP11-981P6.1	12	89952911	T	ENSG00000258302
rs10506974	C	AC068641.1	12	89986336	T	ENSG00000266347
rs11105354	A	ATP2B1	12	90026523	G	ENSG00000070961
rs12230074	A	ATP2B1	12	90090867	G	ENSG00000070961
rs186207068	A	LINC00936	12	90101537	G	ENSG00000271614
rs181156451	A	RNA5SP365	12	90116221	G	ENSG00000252207
rs144402533	C	RNA5SP365-MRPL2P1	12	90139785	CG	{'ENSG00000252207', 'ENSG00000257480'}
rs1554393	A	MRPL2P1	12	90148072	G	ENSG00000257480
rs5799921	G	RNU6-148P-RP11-654D12.2	12	90160530	GA	{'ENSG00000258290', 'ENSG00000252823', 'ENSG00000257725', 'ENSG00000258216'}
rs17192191	C	RNU6-148P-RP11-654D12.2	12	90206960	T	{'ENSG00000258290', 'ENSG00000252823', 'ENSG00000257725', 'ENSG00000258216'}
rs12321194	A	RP11-654D12.2	12	90301455	G	ENSG00000258216
rs4375487	A	RP11-654D12.1	12	90313799	T	ENSG00000258290
rs61926972	A	RP11-654D12.2	12	90327439	G	ENSG00000258216
rs7294671	A	RP11-654D12.3	12	90344695	G	ENSG00000257725
rs4842699	C	RP11-654D12.3	12	90345607	T	ENSG00000257725
rs4842705	A	RP11-654D12.2-RP11-567C2.1	12	90412755	C	{'ENSG00000258290', 'ENSG00000257194', 'ENSG00000257725', 'ENSG00000258216'}
rs140321449	C	RP11-654D12.2-RP11-567C2.1	12	90478972	T	{'ENSG00000258290', 'ENSG00000257194', 'ENSG00000257725', 'ENSG00000258216'}
rs386447012	C	RP11-567C2.1	12	90497097	T	ENSG00000257194
rs74595188	A	RP11-567C2.1	12	90497910	G	ENSG00000257194
rs113277944	C	RP11-567C2.1-RP11-753N8.1	12	90607424	G	{'ENSG00000258183', 'ENSG00000257194'}
rs17250405	G	RP11-567C2.1-RP11-753N8.1	12	90643279	T	{'ENSG00000258183', 'ENSG00000257194'}
rs1470032	A	RP11-753N8.1	12	90671127	C	ENSG00000258183
rs1222513	A	RP11-753N8.1-RP11-632B21.1	12	90773613	G	{'ENSG00000258183', 'ENSG00000257995'}
rs75349073	A	RP11-753N8.1-RP11-632B21.1	12	90893283	G	{'ENSG00000258183', 'ENSG00000257995'}
rs141130397	C	RP11-632B21.1	12	91019057	T	ENSG00000257995
rs572260995	C	RP11-632B21.1-RP11-20L19.1	12	91114776	T	{'ENSG00000257995', 'ENSG00000257787'}
rs4531534	A	RP11-632B21.1-RP11-20L19.1	12	91175100	G	{'ENSG00000257995', 'ENSG00000257787'}
rs148399094	C	RP11-20L19.1	12	91206183	T	ENSG00000257787
rs78847841	C	RP11-20L19.1	12	91206312	T	ENSG00000257787
rs117405111	G	RP11-20L19.1-CCER1	12	91221948	T	{'ENSG00000196243', 'ENSG00000257787', 'ENSG00000197651'}
rs193047135	G	RP11-20L19.1-CCER1	12	91276721	T	{'ENSG00000196243', 'ENSG00000257787', 'ENSG00000197651'}
rs543295923	A	CCER1	12	91296318	C	ENSG00000197651
rs7310075	A	LINC00615	12	91344427	C	ENSG00000196243
rs7296779	A	EPYC	12	91401369	C	ENSG00000083782
rs10459147	C	EPYC-KERA	12	91409672	T	{'ENSG00000139330', 'ENSG00000083782'}
rs10777283	C	EPYC-KERA	12	91432234	T	{'ENSG00000139330', 'ENSG00000083782'}
rs11105946	C	KERA	12	91442315	T	ENSG00000139330
rs11105954	C	KERA	12	91444892	T	ENSG00000139330
rs12229073	A	KERA-LUM	12	91475045	G	{'ENSG00000139329', 'ENSG00000139330'}
rs141273666	C	KERA-LUM	12	91486367	G	{'ENSG00000139329', 'ENSG00000139330'}
rs2268578	A	LUM	12	91501198	G	ENSG00000139329
rs11105996	A	LUM	12	91503633	C	ENSG00000139329
rs12819853	C	LUM-DCN	12	91519856	T	{'ENSG00000011465', 'ENSG00000139329'}
rs3138179	A	DCN	12	91567907	G	ENSG00000011465
rs13312813	C	DCN	12	91575920	G	ENSG00000011465
rs75808958	C	DCN-AC007115.3	12	91582038	T	{'ENSG00000011465', 'ENSG00000258148'}
rs148783013	G	AC007115.3	12	91588657	T	ENSG00000258148
rs550331804	C	AC007115.3-RP11-121E16.1	12	91598762	G	{'ENSG00000258148', 'ENSG00000258100'}
rs73198702	C	AC007115.3-RP11-121E16.1	12	91657045	T	{'ENSG00000258148', 'ENSG00000258100'}
rs1458526	A	RP11-121E16.1	12	91763172	G	ENSG00000258100
rs11106114	A	RP11-121E16.1	12	91763914	G	ENSG00000258100
rs78369982	A	RP11-121E16.1-RP11-1041F24.1	12	91864195	G	{'ENSG00000258125', 'ENSG00000258100'}
rs881182	A	RP11-121E16.1-RP11-1041F24.1	12	92034033	G	{'ENSG00000258125', 'ENSG00000258100'}
rs902261	A	RP11-1041F24.1	12	92069071	G	ENSG00000258125
rs11833674	A	RP11-1041F24.1	12	92071599	T	ENSG00000258125
rs4842784	C	RP11-1041F24.1-RP11-587P21.1	12	92096816	T	{'ENSG00000258224', 'ENSG00000258125'}
rs7294593	A	RP11-1041F24.1-RP11-587P21.1	12	92248851	G	{'ENSG00000258224', 'ENSG00000258125'}
rs117468955	A	RP11-587P21.1	12	92269900	G	ENSG00000258224
rs10507004	A	RP11-587P21.2	12	92274855	G	ENSG00000257893
rs11106324	A	RP11-587P21.2-RP11-587P21.3	12	92284255	G	{'ENSG00000257863', 'ENSG00000257893'}
rs11106325	C	RP11-587P21.2-RP11-587P21.3	12	92284301	T	{'ENSG00000257863', 'ENSG00000257893'}
rs17019675	A	RP11-587P21.3	12	92290708	G	ENSG00000257863
rs4240749	A	RP11-587P21.3	12	92298932	C	ENSG00000257863
rs4351852	A	RP11-587P21.3-C12orf79	12	92308502	G	{'ENSG00000133639', 'ENSG00000257863', 'ENSG00000257242'}
rs528358923	A	RP11-587P21.3-C12orf79	12	92343754	G	{'ENSG00000133639', 'ENSG00000257863', 'ENSG00000257242'}
rs10777373	C	C12orf79	12	92408285	T	ENSG00000257242
rs113784831	A	C12orf79	12	92474206	T	ENSG00000257242
rs709222	G	BTG1	12	92536826	T	ENSG00000133639
rs28399543	A	BTG1	12	92537846	G	ENSG00000133639
rs7971311	A	RPL21P106	12	92558657	G	ENSG00000239201
rs2099618	C	Y_RNA	12	92566637	T	ENSG00000199895
rs790466	A	RP11-796E2.4	12	92573454	G	ENSG00000245904
rs790461	C	RP11-796E2.4	12	92580610	T	ENSG00000245904
rs17837122	A	RP11-796E2.4-CLLU1OS	12	92660212	C	{'ENSG00000205057', 'ENSG00000199895', 'ENSG00000239201', 'ENSG00000245904', 'ENSG00000266923', 'ENSG00000257127'}
rs2647903	A	RP11-796E2.4-CLLU1OS	12	92789365	C	{'ENSG00000205057', 'ENSG00000199895', 'ENSG00000239201', 'ENSG00000245904', 'ENSG00000266923', 'ENSG00000257127'}
rs1515565	A	CLLU1	12	92818786	G	ENSG00000257127
rs75392381	C	CLLU1OS	12	92825506	T	ENSG00000205057
rs337681	G	CLLU1	12	92829647	T	ENSG00000257127
rs11106552	A	RP11-693J15.4	12	92833606	G	ENSG00000266923
rs17837141	A	RP11-693J15.4	12	92833965	C	ENSG00000266923
rs492806	A	RP11-693J15.5	12	92855858	G	ENSG00000205056
rs7965733	A	RP11-693J15.5-RP11-693J15.3	12	92907778	G	{'ENSG00000258262', 'ENSG00000205056'}
rs60151501	C	RP11-693J15.5-RP11-693J15.3	12	92912841	T	{'ENSG00000258262', 'ENSG00000205056'}
rs7315874	G	RP11-693J15.3	12	92919619	T	ENSG00000258262
rs138117240	C	snoU13	12	92941110	T	ENSG00000238865
rs73215545	C	snoU13-C12orf74	12	92990567	T	{'ENSG00000238865', 'ENSG00000214215'}
rs114878397	A	snoU13-C12orf74	12	93012847	C	{'ENSG00000238865', 'ENSG00000214215'}
rs77970000	A	C12orf74	12	93100343	G	ENSG00000214215
rs75614454	A	C12orf74	12	93100493	G	ENSG00000214215
rs114568054	C	C12orf74-PLEKHG7	12	93108374	G	{'ENSG00000187510', 'ENSG00000214215', 'ENSG00000102189'}
rs115466090	A	PLEKHG7	12	93118274	T	ENSG00000187510
rs10777449	A	EEA1	12	93160220	C	ENSG00000102189
rs17194402	C	PLEKHG7	12	93165619	T	ENSG00000187510
rs17790382	A	EEA1	12	93230276	C	ENSG00000102189
rs2019146	A	RP11-603K19.1	12	93253408	G	ENSG00000258012
rs574627407	C	HNRNPA1P50	12	93279842	T	ENSG00000257195
rs4760506	A	EEA1-RNU6-1329P	12	93333050	G	{'ENSG00000257195', 'ENSG00000202534', 'ENSG00000258012', 'ENSG00000102189'}
rs17790417	C	RNU6-1329P	12	93343023	T	ENSG00000202534
rs17020854	A	RNU6-1329P-RP11-511B23.1	12	93355884	C	{'ENSG00000257322', 'ENSG00000202534', 'ENSG00000257345'}
rs11836355	C	RNU6-1329P-RP11-511B23.1	12	93360562	T	{'ENSG00000257322', 'ENSG00000202534', 'ENSG00000257345'}
rs17251710	A	RP11-511B23.1	12	93390257	G	ENSG00000257345
rs11106805	C	Y_RNA	12	93414271	T	ENSG00000207365
rs4357731	A	RP11-511B23.4	12	93433687	G	ENSG00000270506
rs10859412	C	RP11-511B23.2	12	93438171	T	ENSG00000257322
rs11106833	A	RP11-511B23.2	12	93449477	G	ENSG00000257322
rs6538379	A	AC138123.2	12	93476695	G	ENSG00000256393
rs7956439	C	AC138123.2	12	93482124	T	ENSG00000256393
rs7315082	C	AC138123.1	12	93493228	T	ENSG00000221617
rs75923928	C	RP11-202G11.2	12	93501514	T	ENSG00000257746
rs6538388	C	NACAP3	12	93516788	T	ENSG00000257210
rs10431426	A	NACAP3	12	93519326	C	ENSG00000257210
rs10859436	C	RP11-511B23.3	12	93568130	T	ENSG00000258171
rs61935507	C	RP11-511B23.2-snoU13	12	93641852	T	{'ENSG00000258171', 'ENSG00000207365', 'ENSG00000257210', 'ENSG00000270506', 'ENSG00000256393', 'ENSG00000257322', 'ENSG00000238361', 'ENSG00000221617', 'ENSG00000257746'}
rs117745270	A	RP11-511B23.2-snoU13	12	93647702	G	{'ENSG00000258171', 'ENSG00000207365', 'ENSG00000257210', 'ENSG00000270506', 'ENSG00000256393', 'ENSG00000257322', 'ENSG00000238361', 'ENSG00000221617', 'ENSG00000257746'}
rs78804828	A	snoU13	12	93664063	C	ENSG00000238361
rs6538403	G	SNORD74-RP11-486A14.1	12	93673499	T	{'ENSG00000257512', 'ENSG00000201502'}
rs74433754	A	SNORD74-RP11-486A14.1	12	93698596	G	{'ENSG00000257512', 'ENSG00000201502'}
rs4761703	C	RP11-486A14.1	12	93710334	T	ENSG00000257512
rs142723961	C	RP11-486A14.1	12	93712109	CA	ENSG00000257512
rs11106986	A	RP11-486A14.2	12	93732312	C	ENSG00000257252
rs7299486	A	snoU13	12	93743053	G	ENSG00000239073
rs11106995	A	snoU13	12	93748145	C	ENSG00000239073
rs59883166	A	RP11-486A14.2	12	93758318	AT	ENSG00000257252
rs149292149	C	NUDT4	12	93788450	T	ENSG00000173598
rs17790482	A	NUDT4	12	93791233	G	ENSG00000173598
rs576330419	C	UBE2N	12	93837682	T	ENSG00000177889
rs115671101	A	Y_RNA	12	93852904	G	ENSG00000200011
rs138470099	A	MRPL42	12	93868792	G	ENSG00000198015
rs7975732	A	RN7SL737P	12	93899076	G	ENSG00000243015
rs11107052	A	RN7SL737P	12	93901290	G	ENSG00000243015
rs11107060	A	RN7SL737P-RP11-356O22.4	12	93916757	G	{'ENSG00000258271', 'ENSG00000243015'}
rs11831351	C	RN7SL737P-RP11-356O22.4	12	93916772	T	{'ENSG00000258271', 'ENSG00000243015'}
rs3901078	C	RP11-356O22.4	12	93920189	T	ENSG00000258271
rs7980503	C	RP11-356O22.4	12	93928221	T	ENSG00000258271
rs11107078	A	RP11-356O22.4-SOCS2-AS1	12	93929947	G	{'ENSG00000120833', 'ENSG00000246985', 'ENSG00000258271'}
rs11107104	C	SOCS2-AS1	12	93950121	T	ENSG00000246985
rs2363704	C	SOCS2-AS1	12	93954854	T	ENSG00000246985
rs3825199	A	SOCS2	12	93976954	G	ENSG00000120833
rs11107116	G	SOCS2	12	93978504	T	ENSG00000120833
rs78893675	C	SOCS2-RP11-887P2.3	12	94006657	T	{'ENSG00000120833', 'ENSG00000186076'}
rs2055305	C	SOCS2-RP11-887P2.3	12	94010959	T	{'ENSG00000120833', 'ENSG00000186076'}
rs11830104	C	RP11-887P2.3	12	94030479	T	ENSG00000186076
rs2067016	C	RP11-887P2.3	12	94037344	T	ENSG00000186076
rs10492322	C	RP11-887P2.3-CRADD	12	94049624	T	{'ENSG00000258274', 'ENSG00000169372', 'ENSG00000186076', 'ENSG00000258303', 'ENSG00000264978'}
rs192920340	A	RP11-887P2.3-CRADD	12	94060001	G	{'ENSG00000258274', 'ENSG00000169372', 'ENSG00000186076', 'ENSG00000258303', 'ENSG00000264978'}
rs7959913	A	RP11-887P2.5	12	94108172	G	ENSG00000258274
rs10859563	C	CRADD	12	94120339	G	ENSG00000169372
rs60821314	A	RP11-887P2.5	12	94133473	G	ENSG00000258274
rs142099875	C	CRADD	12	94210055	T	ENSG00000169372
rs10859591	C	RP11-887P2.6	12	94225955	T	ENSG00000258303
rs187209410	A	RP11-887P2.6	12	94234367	C	ENSG00000258303
rs7295551	A	RP11-1060G2.1	12	94316320	G	ENSG00000257283
rs11107283	A	RP11-1060G2.1	12	94318230	G	ENSG00000257283
rs270874	A	RP11-1060G2.2-RN7SKP263	12	94370156	G	{'ENSG00000271382', 'ENSG00000223126'}
rs2971590	A	RP11-1060G2.2-RN7SKP263	12	94385258	G	{'ENSG00000271382', 'ENSG00000223126'}
rs56394461	C	RN7SKP263-RP11-74K11.1	12	94444792	T	{'ENSG00000257360', 'ENSG00000223126'}
rs12298828	A	RN7SKP263-RP11-74K11.1	12	94509025	G	{'ENSG00000257360', 'ENSG00000223126'}
rs3847795	A	RP11-74K11.1	12	94529190	C	ENSG00000257360
rs7959068	A	RP11-74K11.1	12	94531902	G	ENSG00000257360
rs10507030	A	PLXNC1	12	94547960	T	ENSG00000136040
rs4237889	A	PLXNC1	12	94548974	G	ENSG00000136040
rs2361357	C	RP11-74K11.2	12	94561547	T	ENSG00000258035
rs4761590	C	RP11-74K11.2	12	94573811	T	ENSG00000258035
rs17022148	A	PLXNC1	12	94585574	G	ENSG00000136040
rs7952910	A	PLXNC1	12	94608551	G	ENSG00000136040
rs3847814	C	PLXNC1	12	94616046	T	ENSG00000136040
rs12317931	A	PLXNC1	12	94628378	G	ENSG00000136040
rs61708525	A	RP11-1105G2.4	12	94661453	G	ENSG00000258172
rs11834447	C	RP11-1105G2.4	12	94661830	T	ENSG00000258172
rs7968586	A	RP11-1105G2.3	12	94670098	G	ENSG00000258365
rs4761469	C	RP11-1105G2.3	12	94673607	T	ENSG00000258365
rs73214107	C	RN7SL330P	12	94753550	T	ENSG00000244391
rs2271979	C	CCDC41	12	94772742	T	ENSG00000173588
rs11831905	C	RBMS2P1	12	94813453	T	ENSG00000213250
rs189040694	A	CCDC41	12	94834291	C	ENSG00000173588
rs1607807	A	CCDC41-RP11-778J16.3	12	94868987	C	{'ENSG00000213250', 'ENSG00000244391', 'ENSG00000173588', 'ENSG00000257400'}
rs76785029	C	RP11-778J16.3	12	94882905	T	ENSG00000257400
rs3761675	A	RP11-778J16.3	12	94885549	G	ENSG00000257400
rs11831239	A	RP11-778J16.3-RN7SL483P	12	94900251	G	{'ENSG00000257400', 'ENSG00000244091'}
rs17022501	A	RP11-778J16.3-RN7SL483P	12	94901687	G	{'ENSG00000257400', 'ENSG00000244091'}
rs60561658	C	RN7SL483P	12	94909669	T	ENSG00000244091
rs10859717	C	RP11-778J16.2-SUCLG2P2	12	94923878	T	{'ENSG00000258357', 'ENSG00000236349'}
rs12822520	C	SUCLG2P2	12	94937782	T	ENSG00000236349
rs7294781	C	SUCLG2P2	12	94945844	T	ENSG00000236349
rs17022749	C	MIR5700	12	94955603	T	ENSG00000266099
rs79368348	C	MIR5700	12	94959873	T	ENSG00000266099
rs148757748	C	TMCC3	12	94963309	T	ENSG00000057704
rs78759742	A	LSM3P2	12	94981041	G	ENSG00000257847
rs5026918	A	LSM3P2	12	94983505	G	ENSG00000257847
rs10466991	C	TMCC3	12	95039705	T	ENSG00000057704
rs530201065	A	TMCC3-KRT19P2	12	95085016	AT	{'ENSG00000257847', 'ENSG00000208038', 'ENSG00000216306', 'ENSG00000057704'}
rs192224674	C	TMCC3-KRT19P2	12	95209287	T	{'ENSG00000257847', 'ENSG00000208038', 'ENSG00000216306', 'ENSG00000057704'}
rs77558286	C	KRT19P2	12	95230024	T	ENSG00000216306
rs114418221	A	KRT19P2-NDUFA12	12	95258965	C	{'ENSG00000184752', 'ENSG00000208038', 'ENSG00000216306'}
rs141103741	A	KRT19P2-NDUFA12	12	95274830	C	{'ENSG00000184752', 'ENSG00000208038', 'ENSG00000216306'}
rs11107798	C	NDUFA12	12	95318691	T	ENSG00000184752
rs11107829	A	NDUFA12	12	95366558	C	ENSG00000184752
rs138868138	C	NDUFA12-NR2C1	12	95407517	T	{'ENSG00000184752', 'ENSG00000120798'}
rs57217993	A	NR2C1	12	95417802	T	ENSG00000120798
rs147092843	C	NR2C1	12	95447499	T	ENSG00000120798
rs7358643	A	FGD6	12	95489131	G	ENSG00000180263
rs4762479	C	RP11-129B9.2	12	95495041	T	ENSG00000257121
rs115218533	A	RP11-129B9.1	12	95514624	C	ENSG00000237774
rs115206799	A	RP11-129B9.1	12	95518574	G	ENSG00000237774
rs114461064	A	FGD6	12	95565274	C	ENSG00000180263
rs12320196	A	VEZT	12	95645385	G	ENSG00000028203
rs4414302	C	Y_RNA	12	95668110	T	ENSG00000202470
rs3215007	T	CBX3P5	12	95676053	TG	ENSG00000257666
rs1046007	A	VEZT	12	95694547	G	ENSG00000028203
rs10777683	G	MIR331	12	95699929	T	ENSG00000199172
rs17344973	C	MIR3685	12	95702904	T	ENSG00000265917
rs7959985	C	MIR3685-RP11-167N24.6	12	95729526	T	{'ENSG00000265917', 'ENSG00000258247'}
rs282306	C	MIR3685-RP11-167N24.6	12	95765233	T	{'ENSG00000265917', 'ENSG00000258247'}
rs1553596	A	RP11-167N24.6	12	95770832	C	ENSG00000258247
rs11831647	C	RP11-167N24.6	12	95779348	T	ENSG00000258247
rs114495368	C	RP11-167N24.5	12	95781640	T	ENSG00000258313
rs77880263	A	RP11-167N24.4	12	95795585	C	ENSG00000257583
rs9739298	A	RP11-167N24.4	12	95802691	C	ENSG00000257583
rs181777972	C	RP11-167N24.3	12	95822902	T	ENSG00000257943
rs77843149	C	RNU6-735P	12	95828915	T	ENSG00000222544
rs159853	C	RP11-167N24.3	12	95830338	T	ENSG00000257943
rs2135495	C	RNU6-735P-RP11-490G8.1	12	95840894	G	{'ENSG00000222544', 'ENSG00000241556'}
rs11108056	C	RNU6-735P-RP11-490G8.1	12	95855385	G	{'ENSG00000222544', 'ENSG00000241556'}
rs34994986	G	RP11-490G8.1	12	95862112	GT	ENSG00000241556
rs7313855	A	RP11-490G8.1	12	95864382	C	ENSG00000241556
rs301011	C	METAP2	12	95870675	T	ENSG00000111142
rs61939477	A	METAP2	12	95896692	G	ENSG00000111142
rs2197973	C	USP44	12	95928560	T	ENSG00000136014
rs12823525	C	USP44	12	95930681	G	ENSG00000136014
rs11108115	C	USP44-Y_RNA	12	95956830	T	{'ENSG00000212448', 'ENSG00000136014'}
rs6538655	A	USP44-Y_RNA	12	95963707	G	{'ENSG00000212448', 'ENSG00000136014'}
rs73218307	C	Y_RNA	12	96010116	T	ENSG00000212448
rs61938093	C	Y_RNA-PGAM1P5	12	96026737	T	{'ENSG00000257150', 'ENSG00000212448', 'ENSG00000074527'}
rs17356907	A	Y_RNA-PGAM1P5	12	96027759	G	{'ENSG00000257150', 'ENSG00000212448', 'ENSG00000074527'}
rs79507110	C	PGAM1P5	12	96046434	T	ENSG00000257150
rs11108175	A	NTN4	12	96050887	G	ENSG00000074527
rs1345539	C	PGAM1P5	12	96069517	T	ENSG00000257150
rs17288108	A	NTN4	12	96131895	G	ENSG00000074527
rs75876365	A	RNU6-247P	12	96182636	C	ENSG00000199506
rs1865737	A	RP11-536G4.2	12	96215828	C	ENSG00000258343
rs142936340	A	RP11-536G4.2	12	96243975	G	ENSG00000258343
rs4762631	A	SNRPF	12	96249476	C	ENSG00000139343
rs7960706	A	CCDC38	12	96260947	G	ENSG00000165972
rs80125618	A	CCDC38	12	96267073	G	ENSG00000165972
rs7301519	A	SNRPF	12	96280624	C	ENSG00000139343
rs7955450	A	AMDHD1	12	96337183	G	ENSG00000139344
rs61939239	C	AMDHD1	12	96357525	T	ENSG00000139344
rs3819817	C	HAL	12	96378771	T	ENSG00000084110
rs7308827	A	HAL	12	96382644	G	ENSG00000084110
rs11108368	A	RP11-256L6.3	12	96386138	G	ENSG00000257878
rs17677007	A	RP11-256L6.3	12	96387829	G	ENSG00000257878
rs74693189	C	RP11-256L6.2	12	96417063	T	ENSG00000257715
rs74239017	C	LTA4H	12	96432173	T	ENSG00000111144
rs2540482	C	LTA4H	12	96434880	T	ENSG00000111144
rs2660888	A	RP11-256L6.4	12	96451687	G	ENSG00000258251
rs76774859	C	RP11-256L6.4	12	96456043	T	ENSG00000258251
rs34769517	A	RP11-256L6.4-RN7SL88P	12	96477260	G	{'ENSG00000266889', 'ENSG00000258251'}
rs11108403	C	RP11-256L6.4-RN7SL88P	12	96483815	T	{'ENSG00000266889', 'ENSG00000258251'}
rs11108416	A	RN7SL88P	12	96498151	C	ENSG00000266889
rs76587265	A	RN7SL88P-ELK3	12	96560302	G	{'ENSG00000111145', 'ENSG00000258177', 'ENSG00000266889'}
rs117519386	C	RN7SL88P-ELK3	12	96567725	T	{'ENSG00000111145', 'ENSG00000258177', 'ENSG00000266889'}
rs4762284	A	RP11-394J1.2	12	96612762	T	ENSG00000258177
rs2268507	C	RP11-394J1.2	12	96614125	T	ENSG00000258177
rs6538703	C	ELK3	12	96624299	T	ENSG00000111145
rs2268501	C	ELK3	12	96657415	T	ENSG00000111145
rs34098261	C	RNU4-24P	12	96694450	T	ENSG00000201435
rs7965892	C	RNU4-24P	12	96695176	T	ENSG00000201435
rs10777784	C	CDK17	12	96716063	T	ENSG00000059758
rs2368052	A	CDK17	12	96719622	T	ENSG00000059758
rs113753739	G	RP11-117N2.2	12	96784766	T	ENSG00000257169
rs11613732	C	CDK17-RP11-510I5.4	12	96807482	T	{'ENSG00000263364', 'ENSG00000059758', 'ENSG00000201435', 'ENSG00000252827', 'ENSG00000258272', 'ENSG00000257169'}
rs1902753	A	RP11-510I5.4	12	96812261	G	ENSG00000258272
rs117251328	A	RN7SKP11	12	96823132	G	ENSG00000252827
rs145547838	C	RP11-510I5.4	12	96862430	T	ENSG00000258272
rs2160501	A	C12orf55	12	96927972	G	ENSG00000188596
rs202034185	C	C12orf55	12	97002088	T	ENSG00000188596
rs11108730	A	EEF1A1P33	12	97295936	C	ENSG00000258846
rs7977313	C	NEDD1	12	97305338	T	ENSG00000139350
rs80157679	A	NEDD1-Y_RNA	12	97359138	G	{'ENSG00000139350', 'ENSG00000202368'}
rs10860113	A	Y_RNA	12	97374049	G	ENSG00000202368
rs7979601	A	Y_RNA	12	97375931	C	ENSG00000202368
rs118086033	C	RP11-397H6.1	12	97416200	T	ENSG00000257470
rs10860153	A	RP11-541G9.1	12	97541532	G	ENSG00000258131
rs11108864	A	RP11-541G9.1	12	97562623	G	ENSG00000258131
rs6538789	C	RP11-541G9.1-RP11-541G9.2	12	97606385	T	{'ENSG00000258131', 'ENSG00000257920', 'ENSG00000257470'}
rs117418984	C	RP11-541G9.1-RP11-541G9.2	12	97627313	T	{'ENSG00000258131', 'ENSG00000257920', 'ENSG00000257470'}
rs12366676	A	RP11-541G9.2	12	97666452	G	ENSG00000257920
rs10161334	C	RP11-541G9.2	12	97673406	T	ENSG00000257920
rs11834825	A	RP11-541G9.2-RMST	12	97689893	G	{'ENSG00000207586', 'ENSG00000221479', 'ENSG00000255794', 'ENSG00000257920', 'ENSG00000251844'}
rs257955	A	RP11-541G9.2-RMST	12	97715604	G	{'ENSG00000207586', 'ENSG00000221479', 'ENSG00000255794', 'ENSG00000257920', 'ENSG00000251844'}
rs1592499	A	RMST	12	97852758	C	ENSG00000255794
rs4762389	C	MIR1251	12	97883278	T	ENSG00000221479
rs1599850	C	MIR1251	12	97889361	T	ENSG00000221479
rs7316835	C	RMST	12	97901353	G	ENSG00000255794
rs1901241	A	snoMe28S-Am2634	12	97941390	G	ENSG00000251844
rs11109105	A	snoMe28S-Am2634	12	97944415	G	ENSG00000251844
rs79874528	G	MIR135A2	12	97954771	T	ENSG00000207586
rs1901243	C	RMST-RP11-528M18.3	12	98029258	T	{'ENSG00000207586', 'ENSG00000221479', 'ENSG00000255794', 'ENSG00000251844', 'ENSG00000257157'}
rs1376344	A	RMST-RP11-528M18.3	12	98034290	G	{'ENSG00000207586', 'ENSG00000221479', 'ENSG00000255794', 'ENSG00000251844', 'ENSG00000257157'}
rs55798393	A	RP11-528M18.3	12	98074907	C	ENSG00000257157
rs4762400	A	RP11-528M18.3	12	98078124	G	ENSG00000257157
rs34529	C	RP11-528M18.3-RP11-1016B18.1	12	98082037	T	{'ENSG00000257501', 'ENSG00000206899', 'ENSG00000257157'}
rs4329730	A	RP11-528M18.3-RP11-1016B18.1	12	98085042	G	{'ENSG00000257501', 'ENSG00000206899', 'ENSG00000257157'}
rs1592520	A	RP11-1016B18.1	12	98105133	C	ENSG00000257501
rs4762416	A	RP11-1016B18.1	12	98126765	C	ENSG00000257501
rs117616405	C	RP11-1016B18.1-MIR4495	12	98211672	T	{'ENSG00000257501', 'ENSG00000206899', 'ENSG00000265861'}
rs113159581	G	RP11-1016B18.1-MIR4495	12	98213203	T	{'ENSG00000257501', 'ENSG00000206899', 'ENSG00000265861'}
rs2596720	C	MIR4495	12	98333842	T	ENSG00000265861
rs76624334	C	MIR4495-MIR4303	12	98350443	G	{'ENSG00000263890', 'ENSG00000265861'}
rs11503407	A	MIR4495-MIR4303	12	98375423	T	{'ENSG00000263890', 'ENSG00000265861'}
rs7135604	A	MIR4303	12	98386060	G	ENSG00000263890
rs17578380	A	MIR4303-RP11-690J15.1	12	98469150	G	{'ENSG00000258312', 'ENSG00000263890'}
rs10777902	A	MIR4303-RP11-690J15.1	12	98498223	C	{'ENSG00000258312', 'ENSG00000263890'}
rs12296483	A	RP11-690J15.1	12	98556589	G	ENSG00000258312
rs11109398	G	RP11-690J15.1	12	98620894	T	ENSG00000258312
rs76831275	C	RP11-690J15.1-RP11-718L23.1	12	98698897	T	{'ENSG00000258312', 'ENSG00000257580'}
rs79499010	C	RP11-718L23.1	12	98712128	T	ENSG00000257580
rs11109456	A	RP11-718L23.1-RNU4-41P	12	98770663	G	{'ENSG00000201296', 'ENSG00000257580'}
rs11109464	A	RP11-718L23.1-RNU4-41P	12	98782922	G	{'ENSG00000201296', 'ENSG00000257580'}
rs7134296	A	RNU4-41P	12	98810635	C	ENSG00000201296
rs78521227	C	RNU4-41P	12	98811701	T	ENSG00000201296
rs114215042	A	RNU4-41P-SLC9A7P1	12	98834980	G	{'ENSG00000227825', 'ENSG00000201296'}
rs829863	C	SLC9A7P1	12	98848696	T	ENSG00000227825
rs75258356	G	SLC9A7P1	12	98851008	T	ENSG00000227825
rs7135880	C	SLC9A7P1-RP11-181C3.1	12	98863544	T	{'ENSG00000227825', 'ENSG00000245017'}
rs78718352	G	SLC9A7P1-RP11-181C3.1	12	98872618	T	{'ENSG00000227825', 'ENSG00000245017'}
rs249838	C	RP11-181C3.1	12	98874749	G	ENSG00000245017
rs190651470	A	RP11-181C3.1	12	98896419	C	ENSG00000245017
rs11109509	A	TMPO-AS1	12	98911156	G	ENSG00000257167
rs11109510	A	TMPO-AS1	12	98911382	G	ENSG00000257167
rs7136406	G	RN7SL179P	12	98921533	T	ENSG00000264461
rs17028456	A	TMPO	12	98929114	G	ENSG00000120802
rs11611871	A	TMPO	12	98944718	G	ENSG00000120802
rs6538876	C	TMPO-RP11-481K9.4	12	98953703	T	{'ENSG00000120802', 'ENSG00000264461', 'ENSG00000225185'}
rs10860347	C	TMPO-RP11-481K9.4	12	98977196	T	{'ENSG00000120802', 'ENSG00000264461', 'ENSG00000225185'}
rs7303869	A	SLC25A3	12	98984651	G	ENSG00000075415
rs4586219	A	RP11-481K9.4	12	98985084	G	ENSG00000225185
rs12579609	A	AC013283.1	12	98997056	G	ENSG00000221625
rs1048906	C	IKBIP	12	99007623	T	ENSG00000166130
rs139378273	C	APAF1	12	99060123	G	ENSG00000120868
rs145807191	C	APAF1	12	99100279	T	ENSG00000120868
rs7300348	A	RP11-90E9.1	12	99184174	G	ENSG00000258204
rs200790	C	ANKS1B	12	99267083	T	ENSG00000185046
rs7301791	A	RP11-473C19.1	12	99324868	C	ENSG00000257458
rs4762548	A	RNA5SP366	12	99480180	G	ENSG00000202324
rs7302333	A	RP11-406H4.1	12	99503387	G	ENSG00000258039
rs112400172	C	ANKS1B	12	99708763	T	ENSG00000185046
rs11109968	C	FAM71C	12	100042040	G	ENSG00000180219
rs11109969	A	FAM71C	12	100042163	G	ENSG00000180219
rs12369165	C	ANKS1B-RPS4XP1	12	100384493	T	{'ENSG00000202324', 'ENSG00000180219', 'ENSG00000257458', 'ENSG00000214203', 'ENSG00000258204', 'ENSG00000185046', 'ENSG00000258039'}
rs11611948	A	RPS4XP1	12	100402187	G	ENSG00000214203
rs11613112	A	RPS4XP1	12	100404414	C	ENSG00000214203
rs11833159	C	RPS4XP1-UHRF1BP1L	12	100414409	T	{'ENSG00000111647', 'ENSG00000214203'}
rs12814070	C	UHRF1BP1L	12	100447229	T	ENSG00000111647
rs80174906	C	UHRF1BP1L	12	100447350	T	ENSG00000111647
rs11611023	C	RP11-175P13.2	12	100535825	T	ENSG00000257696
rs11110264	A	AC010203.1	12	100556000	G	ENSG00000221770
rs12825841	C	GOLGA2P5	12	100567212	T	ENSG00000238105
rs12099715	C	RP11-175P13.3	12	100573558	T	ENSG00000257489
rs10860563	C	RP11-175P13.3	12	100579821	T	ENSG00000257489
rs78830997	C	ACTR6	12	100589601	T	ENSG00000075089
rs11829936	C	ACTR6	12	100617373	T	ENSG00000075089
rs77326168	C	DEPDC4	12	100641545	T	ENSG00000166153
rs1896575	C	Y_RNA	12	100653470	T	ENSG00000206790
rs76374406	A	DEPDC4	12	100665694	G	ENSG00000166153
rs33968174	C	SCYL2	12	100708367	T	ENSG00000136021
rs575047438	C	SCYL2	12	100714097	T	ENSG00000136021
rs11615054	A	SCYL2-SLC17A8	12	100741969	G	{'ENSG00000136021', 'ENSG00000238748', 'ENSG00000179520'}
rs7966317	A	snoU13	12	100795311	G	ENSG00000238748
rs7965082	C	SLC17A8	12	100800193	T	ENSG00000179520
rs2209702	C	SLC17A8	12	100819705	T	ENSG00000179520
rs11110373	G	SLC17A8-NR1H4	12	100825602	T	{'ENSG00000012504', 'ENSG00000179520', 'ENSG00000238748', 'ENSG00000271177'}
rs9308309	G	SLC17A8-NR1H4	12	100857873	T	{'ENSG00000012504', 'ENSG00000179520', 'ENSG00000238748', 'ENSG00000271177'}
rs1327100	A	NR1H4	12	100912313	G	ENSG00000012504
rs2069075	A	RP11-575G13.3	12	100915107	G	ENSG00000271177
rs74583193	C	RP11-575G13.3	12	100918614	T	ENSG00000271177
rs61941830	A	NR1H4	12	100951766	G	ENSG00000012504
rs2162676	G	RP11-575G13.2	12	100972160	T	ENSG00000257803
rs35685	A	GAS2L3	12	100993553	G	ENSG00000139354
rs74596555	C	GAS2L3	12	101016003	T	ENSG00000139354
rs145755025	G	GAS2L3-AC010209.1	12	101034622	T	{'ENSG00000257803', 'ENSG00000239036', 'ENSG00000139354'}
rs112973452	G	AC010209.1	12	101047889	T	ENSG00000239036
rs10860617	C	AC010209.1-ANO4	12	101077638	G	{'ENSG00000239036', 'ENSG00000151572', 'ENSG00000257325', 'ENSG00000258007', 'ENSG00000258033'}
rs2114926	C	AC010209.1-ANO4	12	101093560	T	{'ENSG00000239036', 'ENSG00000151572', 'ENSG00000257325', 'ENSG00000258007', 'ENSG00000258033'}
rs17400210	A	ANO4	12	101140483	G	ENSG00000151572
rs17030530	A	ANO4	12	101140630	G	ENSG00000151572
rs17481327	A	ANO4	12	101232342	G	ENSG00000151572
rs10778080	A	ANO4	12	101236329	G	ENSG00000151572
rs77564220	A	RP11-263E1.1	12	101256030	G	ENSG00000257325
rs821859	A	ANO4	12	101287192	G	ENSG00000151572
rs1532723	C	ANO4	12	101307210	T	ENSG00000151572
rs486508	C	ANO4	12	101319454	T	ENSG00000151572
rs2673658	C	ANO4	12	101320443	G	ENSG00000151572
rs181260713	A	RP11-350G24.1	12	101427487	C	ENSG00000258007
rs7956620	A	ANO4	12	101447641	G	ENSG00000151572
rs73156636	A	RP11-350G24.2	12	101458052	G	ENSG00000258033
rs530779632	A	ANO4-SLC5A8	12	101536339	ATGTGGTTCCAAATTGGG	{'ENSG00000256870', 'ENSG00000151572', 'ENSG00000257325', 'ENSG00000258007', 'ENSG00000207414', 'ENSG00000258033'}
rs164364	C	SLC5A8	12	101560963	T	ENSG00000256870
rs118095711	C	RNU6-768P	12	101593944	T	ENSG00000207414
rs77793436	A	RNU6-768P	12	101594245	C	ENSG00000207414
rs142740081	A	SLC5A8	12	101607470	T	ENSG00000256870
rs111316868	G	SLC5A8-RP11-399D15.1	12	101611419	T	{'ENSG00000207414', 'ENSG00000256870', 'ENSG00000241744'}
rs1355939	A	RP11-399D15.1	12	101619485	G	ENSG00000241744
rs550763792	C	RP11-399D15.1-UTP20	12	101637152	T	{'ENSG00000120800', 'ENSG00000238800', 'ENSG00000241744'}
rs2373442	A	RP11-399D15.1-UTP20	12	101639194	G	{'ENSG00000120800', 'ENSG00000238800', 'ENSG00000241744'}
rs4764643	C	UTP20	12	101693534	G	ENSG00000120800
rs10860714	A	UTP20	12	101746806	G	ENSG00000120800
rs112460815	A	snoU13	12	101756123	G	ENSG00000238800
rs145184953	C	UTP20	12	101774438	T	ENSG00000120800
rs10467016	C	ARL1	12	101799271	T	ENSG00000120805
rs4764799	A	RPS27P23	12	101815474	G	ENSG00000239413
rs10778118	C	RPS27P23-Y_RNA	12	101824506	T	{'ENSG00000206929', 'ENSG00000239413'}
rs9804785	C	RPS27P23-Y_RNA	12	101826083	T	{'ENSG00000206929', 'ENSG00000239413'}
rs142888536	C	Y_RNA	12	101839497	T	ENSG00000206929
rs138331338	A	Y_RNA-RNU5E-5P	12	101848722	T	{'ENSG00000206929', 'ENSG00000202249'}
rs191484556	G	RNU5E-5P	12	101860398	T	ENSG00000202249
rs139008550	C	RNA5SP367	12	101862176	T	ENSG00000252366
rs17041439	A	SPIC	12	101873240	C	ENSG00000166211
rs61748064	A	SPIC	12	101880128	G	ENSG00000166211
rs2619139	A	SPIC-MYBPC1	12	101932976	G	{'ENSG00000196091', 'ENSG00000257514', 'ENSG00000166211'}
rs1546268	C	SPIC-MYBPC1	12	101951083	T	{'ENSG00000196091', 'ENSG00000257514', 'ENSG00000166211'}
rs4764806	A	RP11-755O11.2	12	102054418	G	ENSG00000257514
rs11110940	A	RP11-755O11.2	12	102054843	G	ENSG00000257514
rs3751246	C	MYBPC1	12	102064058	T	ENSG00000196091
rs10860768	A	MYBPC1	12	102069498	C	ENSG00000196091
rs750386189	A	CHPT1	12	102096078	G	ENSG00000111666
rs2041149	A	Y_RNA	12	102110105	G	ENSG00000199933
rs140053199	C	CHPT1	12	102113935	T	ENSG00000111666
rs75001229	A	SYCP3	12	102137156	G	ENSG00000139351
rs148263241	A	SYCP3	12	102137425	G	ENSG00000139351
rs4764812	A	GNPTAB	12	102145328	G	ENSG00000111670
rs759935	A	GNPTAB	12	102154900	G	ENSG00000111670
rs4764814	A	RNU6-101P	12	102161103	G	ENSG00000222255
rs919214	C	RP11-511H9.3	12	102170777	T	ENSG00000258230
rs741645	A	RNA5SP368	12	102178307	G	ENSG00000201168
rs6539012	C	snoU13	12	102180228	T	ENSG00000238940
rs11111026	G	RNU6-172P	12	102192803	T	ENSG00000222932
rs11614222	A	RNA5SP369	12	102233369	C	ENSG00000223046
rs141175947	C	RNA5SP369-RNU6-1183P	12	102241748	T	{'ENSG00000252863', 'ENSG00000223046'}
rs74507913	C	RNA5SP369-RNU6-1183P	12	102242229	T	{'ENSG00000252863', 'ENSG00000223046'}
rs189686335	C	RNU6-1183P	12	102262920	T	ENSG00000252863
rs7299847	A	RNU6-1183P	12	102268111	C	ENSG00000252863
rs4764850	A	RP11-512N21.3	12	102322903	G	ENSG00000257202
rs12319783	C	RP11-512N21.3	12	102322942	T	ENSG00000257202
rs11111091	A	RP11-512N21.1	12	102326532	G	ENSG00000241917
rs117500297	G	RP11-512N21.1	12	102329471	T	ENSG00000241917
rs7305633	A	RP11-554E23.2	12	102352037	G	ENSG00000258308
rs10778160	C	RP11-554E23.3	12	102352707	T	ENSG00000258288
rs4764685	G	RP11-554E23.2	12	102357893	A	ENSG00000258308
rs12581964	C	DRAM1	12	102376486	T	ENSG00000136048
rs11111120	C	DRAM1	12	102389008	T	ENSG00000136048
rs2373566	G	CCDC53	12	102444999	T	ENSG00000120860
rs572992224	C	CCDC53	12	102460238	T	ENSG00000120860
rs17032245	G	RP11-554E23.4	12	102461259	T	ENSG00000257222
rs11111147	A	RP11-554E23.4	12	102462468	C	ENSG00000257222
rs17437668	C	NUP37	12	102463140	T	ENSG00000075188
rs11111162	A	NUP37	12	102489302	G	ENSG00000075188
rs6539026	A	PARPBP	12	102531177	G	ENSG00000185480
rs12426385	C	PARPBP	12	102565271	T	ENSG00000185480
rs11111203	A	PMCH	12	102593744	G	ENSG00000183395
rs11111206	A	PMCH	12	102596270	G	ENSG00000183395
rs12371328	C	PMCH-RN7SL793P	12	102599892	T	{'ENSG00000183395', 'ENSG00000264554'}
rs185386706	C	PMCH-RN7SL793P	12	102602545	T	{'ENSG00000183395', 'ENSG00000264554'}
rs12322040	A	RN7SL793P	12	102615441	G	ENSG00000264554
rs7978155	A	RN7SL793P-RP11-18O15.1	12	102618017	G	{'ENSG00000264554', 'ENSG00000258142'}
rs1858173	A	RP11-18O15.1	12	102627611	C	ENSG00000258142
rs1581306	C	RP11-18O15.1-IGF1	12	102723664	T	{'ENSG00000258142', 'ENSG00000017427'}
rs2373720	A	RP11-18O15.1-IGF1	12	102779962	G	{'ENSG00000258142', 'ENSG00000017427'}
rs10860862	G	IGF1	12	102786072	T	ENSG00000017427
rs5742652	C	IGF1	12	102836066	T	ENSG00000017427
rs35766	C	IGF1-RP11-210L7.1	12	102880473	T	{'ENSG00000257254', 'ENSG00000017427'}
rs855228	C	IGF1-RP11-210L7.1	12	102897764	T	{'ENSG00000257254', 'ENSG00000017427'}
rs855214	C	RP11-210L7.1	12	102908197	T	ENSG00000257254
rs12322412	C	RP11-210L7.1	12	102909588	T	ENSG00000257254
rs833734	A	RP11-210L7.1-LINC00485	12	103044493	G	{'ENSG00000257254', 'ENSG00000258169'}
rs12830406	A	RP11-210L7.1-LINC00485	12	103127232	G	{'ENSG00000257254', 'ENSG00000258169'}
rs73180873	G	LINC00485	12	103199348	T	ENSG00000258169
rs61941982	A	LINC00485	12	103205126	C	ENSG00000258169
rs138995066	C	AC069227.1	12	103322064	G	ENSG00000221807
rs35880244	C	PAH	12	103344133	T	ENSG00000171759
rs4578454	C	PAH	12	103354773	T	ENSG00000171759
rs1353769	G	ASCL1	12	103358503	T	ENSG00000139352
rs4764930	A	ASCL1-RP11-328J6.1	12	103388218	G	{'ENSG00000239164', 'ENSG00000139352', 'ENSG00000257703', 'ENSG00000257860'}
rs17842954	G	ASCL1-RP11-328J6.1	12	103436241	T	{'ENSG00000239164', 'ENSG00000139352', 'ENSG00000257703', 'ENSG00000257860'}
rs10745954	A	RP11-328J6.1	12	103483094	G	ENSG00000257703
rs190284745	A	RNU7-184P	12	103511245	G	ENSG00000239164
rs4764939	C	RP11-328J6.1	12	103522952	T	ENSG00000257703
rs938434	A	RP11-552I14.1	12	103557947	G	ENSG00000257860
rs11111480	C	RP11-552I14.1	12	103563888	T	ENSG00000257860
rs118090583	C	RP11-328J6.1-C12orf42	12	103611777	T	{'ENSG00000239164', 'ENSG00000257860', 'ENSG00000257703', 'ENSG00000238909', 'ENSG00000179088'}
rs12829188	A	RP11-328J6.1-C12orf42	12	103614913	G	{'ENSG00000239164', 'ENSG00000257860', 'ENSG00000257703', 'ENSG00000238909', 'ENSG00000179088'}
rs10507159	C	AC068643.1	12	103633129	T	ENSG00000238909
rs7959044	A	C12orf42	12	103666468	G	ENSG00000179088
rs1320344	A	C12orf42	12	103887477	G	ENSG00000179088
rs12833303	C	RP11-626I20.1	12	103895613	T	ENSG00000257415
rs17034035	C	RP11-626I20.2	12	103897934	T	ENSG00000257994
rs9804922	C	RP11-626I20.2-RP11-626I20.3	12	103913442	T	{'ENSG00000257994', 'ENSG00000257762'}
rs7972288	A	RP11-626I20.2-RP11-626I20.3	12	103920889	G	{'ENSG00000257994', 'ENSG00000257762'}
rs11111642	C	RP11-626I20.3	12	103940753	T	ENSG00000257762
rs12579074	C	RP11-626I20.3	12	103948890	T	ENSG00000257762
rs10450733	A	RP11-626I20.3-STAB2	12	103960728	G	{'ENSG00000257681', 'ENSG00000212594', 'ENSG00000257766', 'ENSG00000257737', 'ENSG00000257762', 'ENSG00000238914', 'ENSG00000136011'}
rs6539083	A	RP11-626I20.3-STAB2	12	103973841	G	{'ENSG00000257681', 'ENSG00000212594', 'ENSG00000257766', 'ENSG00000257737', 'ENSG00000257762', 'ENSG00000238914', 'ENSG00000136011'}
rs1582881	A	U8	12	103987895	G	ENSG00000212594
rs10431413	C	RP11-341G23.2	12	104053109	T	ENSG00000257737
rs12424164	A	RP11-341G23.3	12	104064696	G	ENSG00000257766
rs17034360	C	RP11-341G23.3	12	104067934	A	ENSG00000257766
rs17034363	G	STAB2	12	104071956	T	ENSG00000136011
rs56008435	A	snoU13	12	104110544	G	ENSG00000238914
rs7307204	G	snoU13	12	104111691	T	ENSG00000238914
rs12296211	A	STAB2	12	104129504	G	ENSG00000136011
rs77344054	C	RP11-341G23.4	12	104161253	T	ENSG00000257681
rs147826680	C	RP11-341G23.4	12	104161362	T	ENSG00000257681
rs73192034	C	NT5DC3	12	104171503	T	ENSG00000111696
rs17034635	A	RP11-650K20.2	12	104217054	G	ENSG00000257754
rs144882391	C	NT5DC3	12	104224067	T	ENSG00000111696
rs1370776	C	RP11-650K20.3	12	104241272	T	ENSG00000257327
rs17180749	C	RP11-642P15.1	12	104273718	T	ENSG00000214198
rs2583237	C	RP11-642P15.1	12	104277572	T	ENSG00000214198
rs10507173	A	HSP90B1	12	104343836	G	ENSG00000166598
rs2248995	A	C12orf73	12	104344361	G	ENSG00000204954
rs2164747	A	C12orf73	12	104344836	G	ENSG00000204954
rs4135064	C	TDG	12	104365690	T	ENSG00000139372
rs2629771	A	TDG	12	104366480	G	ENSG00000139372
rs1866074	A	AC078819.1	12	104374442	G	ENSG00000215976
rs12579643	C	GLT8D2	12	104411938	T	ENSG00000120820
rs145378041	A	GLT8D2	12	104437042	G	ENSG00000120820
rs191480246	C	HCFC2	12	104480262	G	ENSG00000111727
rs17193064	C	HCFC2	12	104488906	T	ENSG00000111727
rs10861158	A	HCFC2-NFYB	12	104504316	G	{'ENSG00000199415', 'ENSG00000120837', 'ENSG00000111727'}
rs149528980	A	NFYB	12	104527816	G	ENSG00000120837
rs749222656	A	NFYB-RP11-818F20.4	12	104558175	G	{'ENSG00000199415', 'ENSG00000120837', 'ENSG00000257193'}
rs12304631	C	RP11-818F20.4	12	104565585	T	ENSG00000257193
rs4255604	G	RP11-818F20.4	12	104573715	T	ENSG00000257193
rs10861167	A	RP11-818F20.4-TXNRD1	12	104604236	G	{'ENSG00000255150', 'ENSG00000257193', 'ENSG00000213442', 'ENSG00000198431', 'ENSG00000257732'}
rs12812451	C	TXNRD1	12	104619142	T	ENSG00000198431
rs140782517	A	RPL18AP3	12	104657056	G	ENSG00000213442
rs10861185	A	RP11-818F20.5	12	104676946	C	ENSG00000257732
rs7962942	C	TXNRD1	12	104681428	T	ENSG00000198431
rs4411337	C	EID3	12	104695580	T	ENSG00000255150
rs11610993	A	TXNRD1-CHST11	12	104759331	G	{'ENSG00000171310', 'ENSG00000264295', 'ENSG00000258111', 'ENSG00000255150', 'ENSG00000213442', 'ENSG00000198431', 'ENSG00000257732'}
rs2264770	G	TXNRD1-CHST11	12	104810602	T	{'ENSG00000171310', 'ENSG00000264295', 'ENSG00000258111', 'ENSG00000255150', 'ENSG00000213442', 'ENSG00000198431', 'ENSG00000257732'}
rs17035692	C	RP11-43D4.2	12	104911761	T	ENSG00000258111
rs117641702	A	MIR3922	12	104984412	G	ENSG00000264295
rs73187426	C	MIR3922	12	104985814	T	ENSG00000264295
rs12828809	C	CHST11	12	105016226	T	ENSG00000171310
rs12820999	A	CHST11	12	105018316	C	ENSG00000171310
rs117789814	G	CHST11-SLC41A2	12	105179944	T	{'ENSG00000171310', 'ENSG00000264295', 'ENSG00000265054', 'ENSG00000258111', 'ENSG00000222579', 'ENSG00000136052'}
rs75051455	C	CHST11-SLC41A2	12	105187001	T	{'ENSG00000171310', 'ENSG00000264295', 'ENSG00000265054', 'ENSG00000258111', 'ENSG00000222579', 'ENSG00000136052'}
rs17036429	C	SLC41A2	12	105230719	T	ENSG00000136052
rs35596089	G	Y_RNA	12	105249769	GA	ENSG00000222579
rs17036433	A	Y_RNA	12	105250242	G	ENSG00000222579
rs35095246	A	SLC41A2	12	105340488	G	ENSG00000136052
rs114686760	C	KRT18P20	12	105370840	T	ENSG00000257758
rs4331189	C	C12orf45	12	105386645	T	ENSG00000151131
rs115774567	C	C12orf45	12	105399851	G	ENSG00000151131
rs80139730	C	ALDH1L2	12	105408861	G	ENSG00000136010
rs111619511	C	ALDH1L2	12	105443298	T	ENSG00000136010
rs7954946	C	RP11-61E11.1	12	105464036	T	ENSG00000257886
rs75684472	A	ALDH1L2-RP11-61E11.2	12	105484210	T	{'ENSG00000136010', 'ENSG00000257999', 'ENSG00000257886'}
rs1196846	A	RP11-61E11.2	12	105495834	C	ENSG00000257999
rs11610656	C	KIAA1033	12	105525861	T	ENSG00000136051
rs187432521	A	KIAA1033	12	105540875	G	ENSG00000136051
rs1196864	A	APPL2	12	105571547	G	ENSG00000136044
rs1201657	C	APPL2	12	105587475	T	ENSG00000136044
rs73181869	C	AC011313.1	12	105718591	T	ENSG00000264749
rs7316324	A	RP11-474B16.1	12	105722529	G	ENSG00000257642
rs11112469	C	RP11-474B16.1	12	105725635	T	ENSG00000257642
rs35281951	C	C12orf75	12	105744234	G	ENSG00000235162
rs117206850	G	C12orf75	12	105769316	T	ENSG00000235162
rs4471536	G	C12orf75-CASC18	12	105809061	T	{'ENSG00000235162', 'ENSG00000264749', 'ENSG00000257642', 'ENSG00000257859'}
rs7134459	C	C12orf75-CASC18	12	105965951	T	{'ENSG00000235162', 'ENSG00000264749', 'ENSG00000257642', 'ENSG00000257859'}
rs142066921	C	C12orf75-CASC18	12	105975568	T	{'ENSG00000235162', 'ENSG00000264749', 'ENSG00000257642', 'ENSG00000257859'}
rs11112681	A	CASC18	12	106095906	G	ENSG00000257859
rs11112687	A	CASC18	12	106099958	G	ENSG00000257859
rs7965501	A	CASC18-ST13P3	12	106337971	G	{'ENSG00000257773', 'ENSG00000257859'}
rs2436607	C	CASC18-ST13P3	12	106381216	T	{'ENSG00000257773', 'ENSG00000257859'}
rs2468217	A	ST13P3	12	106405734	C	ENSG00000257773
rs1560755	A	ST13P3	12	106414322	G	ENSG00000257773
rs748000	A	ST13P3-RP11-114F10.2	12	106419959	G	{'ENSG00000257890', 'ENSG00000257773'}
rs114679334	C	ST13P3-RP11-114F10.2	12	106431568	T	{'ENSG00000257890', 'ENSG00000257773'}
rs10778456	C	RP11-114F10.2	12	106448302	T	ENSG00000257890
rs17038072	A	RP11-114F10.2	12	106456573	C	ENSG00000257890
rs17038085	C	NUAK1	12	106472201	T	ENSG00000074590
rs79509840	C	RP11-114F10.3	12	106502100	T	ENSG00000257438
rs7316186	A	RP11-114F10.3	12	106502283	C	ENSG00000257438
rs1215607	A	NUAK1	12	106518175	G	ENSG00000074590
rs2559602	C	NUAK1	12	106530161	T	ENSG00000074590
rs7980872	A	NUAK1-RP11-185N2.1	12	106549742	G	{'ENSG00000257611', 'ENSG00000257438', 'ENSG00000074590'}
rs1215614	C	NUAK1-RP11-185N2.1	12	106553839	T	{'ENSG00000257611', 'ENSG00000257438', 'ENSG00000074590'}
rs2556526	C	RP11-185N2.1	12	106564088	T	ENSG00000257611
rs7311452	C	RP11-185N2.1-CKAP4	12	106615396	T	{'ENSG00000257611', 'ENSG00000238609', 'ENSG00000136026', 'ENSG00000258355', 'ENSG00000166046'}
rs1215763	A	RP11-185N2.1-CKAP4	12	106622186	G	{'ENSG00000257611', 'ENSG00000238609', 'ENSG00000136026', 'ENSG00000258355', 'ENSG00000166046'}
rs12426351	G	RP11-651L5.2	12	106636097	T	ENSG00000258355
rs3782699	G	RP11-651L5.2	12	106637876	T	ENSG00000258355
rs2952110	A	CKAP4	12	106661316	G	ENSG00000136026
rs7311133	C	RNU7-94P	12	106672834	T	ENSG00000238609
rs12814176	C	RNU7-94P	12	106675236	T	ENSG00000238609
rs56409465	G	CKAP4	12	106681839	T	ENSG00000136026
rs73197513	C	TCP11L2	12	106704795	T	ENSG00000166046
rs61940338	C	TCP11L2	12	106730445	T	ENSG00000166046
rs2255008	C	POLR3B	12	106771507	T	ENSG00000013503
rs11112965	C	POLR3B	12	106781554	T	ENSG00000013503
rs7316434	C	RP11-144F15.1	12	106945381	T	ENSG00000257545
rs7304278	A	RFX4	12	106989915	G	ENSG00000111783
rs12227783	A	RP11-144F15.1	12	107041782	T	ENSG00000257545
rs145436012	C	RP11-482D24.2	12	107072971	T	ENSG00000257711
rs7961392	C	RFX4	12	107083059	T	ENSG00000111783
rs552142047	C	RP11-482D24.3	12	107107772	T	ENSG00000257918
rs10861661	A	RIC8B	12	107174646	C	ENSG00000111785
rs7959026	A	RIC8B	12	107223052	G	ENSG00000111785
rs7961366	C	EEF1B2P4	12	107296041	T	ENSG00000257119
rs376144995	C	RPL30P12	12	107308279	T	ENSG00000240631
rs4964193	C	RPL30P12-RP11-412D9.4	12	107321748	T	{'ENSG00000260329', 'ENSG00000240631'}
rs2041895	C	RP11-412D9.4	12	107350088	G	ENSG00000260329
rs2041894	A	RP11-412D9.4	12	107350167	G	ENSG00000260329
rs11113152	A	C12orf23	12	107368210	G	ENSG00000151135
rs79389970	C	C12orf23	12	107373122	T	ENSG00000151135
rs78216161	A	MTERFD3	12	107377726	C	ENSG00000120832
rs11113154	C	MTERFD3	12	107381892	T	ENSG00000120832
rs8192440	A	CRY1	12	107395106	G	ENSG00000008405
rs1921126	C	CRY1	12	107411605	T	ENSG00000008405
rs10507216	G	RP11-797M17.1	12	107512169	T	ENSG00000257548
rs118169154	C	RP11-797M17.1	12	107519801	T	ENSG00000257548
rs7296374	C	RP11-797M17.1-SETP7	12	107554971	T	{'ENSG00000257444', 'ENSG00000257548'}
rs183208349	A	RP11-797M17.1-SETP7	12	107652618	G	{'ENSG00000257444', 'ENSG00000257548'}
rs78722374	C	SETP7	12	107669040	T	ENSG00000257444
rs1861691	A	SETP7-BTBD11	12	107677546	C	{'ENSG00000200897', 'ENSG00000222302', 'ENSG00000222160', 'ENSG00000257579', 'ENSG00000151136', 'ENSG00000257444'}
rs181474438	A	SETP7-BTBD11	12	107701588	G	{'ENSG00000200897', 'ENSG00000222302', 'ENSG00000222160', 'ENSG00000257579', 'ENSG00000151136', 'ENSG00000257444'}
rs7969781	A	SNORD74	12	107768671	G	ENSG00000200897
rs10778552	C	BTBD11	12	107775554	T	ENSG00000151136
rs11113349	C	RNA5SP371	12	107879066	T	ENSG00000222302
rs7133143	C	BTBD11	12	107914123	T	ENSG00000151136
rs567758977	C	RP11-128P10.1	12	108013359	G	ENSG00000257579
rs1420740	A	BTBD11	12	108036232	G	ENSG00000151136
rs2839722	A	Y_RNA	12	108045751	G	ENSG00000222160
rs28548659	C	Y_RNA	12	108048072	T	ENSG00000222160
rs4964222	C	BTBD11-PWP1	12	108067098	T	{'ENSG00000200897', 'ENSG00000222302', 'ENSG00000222160', 'ENSG00000136045', 'ENSG00000257579', 'ENSG00000151136'}
rs3825256	G	PWP1	12	108085570	T	ENSG00000136045
rs2287214	A	PWP1	12	108090518	G	ENSG00000136045
rs4964613	C	RP11-864J10.2	12	108112363	T	ENSG00000240441
rs114783321	C	RP11-864J10.4	12	108129421	T	ENSG00000258136
rs11113456	A	RP11-864J10.4	12	108129964	G	ENSG00000258136
rs147838256	A	PRDM4	12	108140961	C	ENSG00000110851
rs142479365	A	PRDM4	12	108144394	AT	ENSG00000110851
rs78954324	C	PRDM4-ASCL4	12	108161001	T	{'ENSG00000187855', 'ENSG00000258136', 'ENSG00000110851'}
rs11113472	A	ASCL4	12	108168585	G	ENSG00000187855
rs75113689	C	ASCL4-AC126177.1	12	108179712	T	{'ENSG00000187855', 'ENSG00000263632'}
rs7977945	G	AC126177.1	12	108189219	T	ENSG00000263632
rs148657312	C	AC126177.1-RP11-554D14.7	12	108214953	T	{'ENSG00000263632', 'ENSG00000257141'}
rs1895929	C	AC126177.1-RP11-554D14.7	12	108218242	T	{'ENSG00000263632', 'ENSG00000257141'}
rs61938641	A	RP11-554D14.7	12	108225066	G	ENSG00000257141
rs6539369	A	RP11-554D14.6	12	108228298	G	ENSG00000257398
rs1863529	C	RP11-554D14.6	12	108237780	T	ENSG00000257398
rs73191673	C	RP11-554D14.6-RP11-554D14.4	12	108269440	T	{'ENSG00000257398', 'ENSG00000257951'}
rs7978871	C	RP11-554D14.4	12	108272059	T	ENSG00000257951
rs545269776	C	RP11-554D14.5	12	108284902	T	ENSG00000257392
rs73193736	A	RP11-554D14.3	12	108294381	G	ENSG00000257426
rs11113580	A	RP11-554D14.1	12	108304088	G	ENSG00000257129
rs2374734	C	RP11-554D14.1	12	108306546	T	ENSG00000257129
rs10861840	A	RP11-554D14.1-WSCD2	12	108333793	G	{'ENSG00000257129', 'ENSG00000075035'}
rs7302869	C	RP11-554D14.1-WSCD2	12	108412100	T	{'ENSG00000257129', 'ENSG00000075035'}
rs1426359	A	WSCD2	12	108609885	G	ENSG00000075035
rs3764002	C	WSCD2	12	108618630	T	ENSG00000075035
rs10507228	C	WSCD2-RP11-1K3.1	12	108660438	T	{'ENSG00000257281', 'ENSG00000075035'}
rs17040357	A	WSCD2-RP11-1K3.1	12	108665316	G	{'ENSG00000257281', 'ENSG00000075035'}
rs7976901	A	RP11-1K3.1	12	108673285	G	ENSG00000257281
rs12829073	C	RP11-1K3.1	12	108677313	T	ENSG00000257281
rs141421422	A	CMKLR1	12	108686555	C	ENSG00000174600
rs117639354	A	CMKLR1	12	108715783	G	ENSG00000174600
rs803562	G	CMKLR1-RP11-13G14.4	12	108790727	T	{'ENSG00000174600', 'ENSG00000247213'}
rs12308951	C	CMKLR1-RP11-13G14.4	12	108804634	T	{'ENSG00000174600', 'ENSG00000247213'}
rs12303219	A	RP11-13G14.4	12	108859425	G	ENSG00000247213
rs10861936	A	RP11-13G14.4	12	108885074	C	ENSG00000247213
rs7963027	C	RP11-13G14.4-FICD	12	108894909	T	{'ENSG00000075856', 'ENSG00000198855', 'ENSG00000247213'}
rs11113948	C	RP11-13G14.4-FICD	12	108894940	T	{'ENSG00000075856', 'ENSG00000198855', 'ENSG00000247213'}
rs558824331	T	FICD	12	108913581	TC	ENSG00000198855
rs4964717	A	SART3	12	108921705	G	ENSG00000075856
rs3919567	A	SART3	12	108927183	G	ENSG00000075856
rs10187	C	ISCU	12	108962804	T	ENSG00000136003
rs888552	A	ISCU	12	108964674	G	ENSG00000136003
rs11113995	C	ISCU-TMEM119	12	108970462	T	{'ENSG00000183160', 'ENSG00000136003'}
rs10861947	C	ISCU-TMEM119	12	108970662	T	{'ENSG00000183160', 'ENSG00000136003'}
rs1051924	A	TMEM119	12	108983977	C	ENSG00000183160
rs2287557	A	TMEM119	12	108985199	C	ENSG00000183160
rs2111213	A	TMEM119-SELPLG	12	109004443	G	{'ENSG00000257221', 'ENSG00000183160', 'ENSG00000110876'}
rs4298958	A	TMEM119-SELPLG	12	109006815	G	{'ENSG00000257221', 'ENSG00000183160', 'ENSG00000110876'}
rs8179152	A	SELPLG	12	109014694	G	ENSG00000110876
rs2228315	C	SELPLG	12	109017898	T	ENSG00000110876
rs1558801	A	RP11-689B22.2	12	109036359	C	ENSG00000257221
rs12581716	A	RP11-689B22.2	12	109036601	G	ENSG00000257221
rs7300726	C	CORO1C	12	109053862	T	ENSG00000110880
rs750134	G	RNU7-169P	12	109061106	T	ENSG00000238457
rs7313667	G	CORO1C	12	109092715	T	ENSG00000110880
rs2375011	A	Y_RNA	12	109128868	C	ENSG00000200060
rs7955873	A	Y_RNA-SNORA40	12	109164382	G	{'ENSG00000264043', 'ENSG00000200060'}
rs11114053	C	SNORA40	12	109168515	T	ENSG00000264043
rs968360	A	SNORA40	12	109174109	G	ENSG00000264043
rs3741779	C	SSH1	12	109178808	T	ENSG00000084112
rs7311959	A	SSH1	12	109216904	G	ENSG00000084112
rs987044	A	DAO	12	109250356	G	ENSG00000110887
rs7962653	A	DAO	12	109266485	G	ENSG00000110887
rs10746134	C	RP11-423G4.7	12	109307853	T	ENSG00000260987
rs7138489	A	RNU6-361P	12	109323634	G	ENSG00000201324
rs7301431	A	RNU6-361P	12	109325240	G	ENSG00000201324
rs190994913	A	SVOP	12	109436425	G	ENSG00000166111
rs373738715	A	SVOP	12	109437585	G	ENSG00000166111
rs12426673	G	USP30	12	109490296	T	ENSG00000135093
rs7307927	C	RNA5SP372	12	109496794	T	ENSG00000212138
rs10774961	A	USP30	12	109518133	G	ENSG00000135093
rs33962311	C	ALKBH2	12	109526189	T	ENSG00000189046
rs3219211	A	UNG	12	109536559	C	ENSG00000076248
rs2515913	C	RP11-968O1.5	12	109546114	T	ENSG00000256139
rs149793040	A	ACACB	12	109661672	G	ENSG00000076555
rs2075263	C	ACACB	12	109704325	T	ENSG00000076555
rs1866065	A	FOXN4	12	109739011	C	ENSG00000139445
rs4766590	C	FOXN4	12	109744235	T	ENSG00000139445
rs12319869	A	FOXN4-MYO1H	12	109777677	G	{'ENSG00000256560', 'ENSG00000174527', 'ENSG00000255655', 'ENSG00000110906', 'ENSG00000139445'}
rs11066357	A	MYO1H	12	109785206	C	ENSG00000174527
rs11066376	A	RP11-256L11.1	12	109792783	C	ENSG00000256560
rs141637023	C	MYO1H	12	109885484	T	ENSG00000174527
rs7295954	C	KCTD10	12	109888592	T	ENSG00000110906
rs187186706	C	RP11-256L11.3	12	109890069	T	ENSG00000255655
rs58168448	C	KCTD10	12	109895854	T	ENSG00000110906
rs12679	C	UBE3B	12	109968427	T	ENSG00000151148
rs1045258	A	UBE3B	12	109974029	G	ENSG00000151148
rs7956536	C	UBE3B-MMAB	12	109980516	T	{'ENSG00000139428', 'ENSG00000151148', 'ENSG00000200274', 'ENSG00000110921'}
rs731178	C	UBE3B-MMAB	12	109981678	T	{'ENSG00000139428', 'ENSG00000151148', 'ENSG00000200274', 'ENSG00000110921'}
rs9593	A	MMAB	12	109994870	T	ENSG00000139428
rs7134594	C	MMAB	12	110000193	T	ENSG00000139428
rs7970557	C	RNU4-32P	12	110002133	T	ENSG00000200274
rs12314392	A	RNU4-32P	12	110010866	G	ENSG00000200274
rs11067376	A	MVK	12	110027795	G	ENSG00000110921
rs11067392	C	MVK	12	110032415	T	ENSG00000110921
rs11067592	G	MVK-RN7SKP250	12	110069190	T	{'ENSG00000200794', 'ENSG00000110921'}
rs11067660	C	MVK-RN7SKP250	12	110083389	T	{'ENSG00000200794', 'ENSG00000110921'}
rs11067758	A	RN7SKP250	12	110101654	G	ENSG00000200794
rs1861680	A	RN7SKP250-FAM222A	12	110107768	C	{'ENSG00000200794', 'ENSG00000255650', 'ENSG00000139438'}
rs1420747	A	RN7SKP250-FAM222A	12	110116510	C	{'ENSG00000200794', 'ENSG00000255650', 'ENSG00000139438'}
rs7138802	A	FAM222A	12	110157679	G	ENSG00000139438
rs7307171	C	FAM222A-AS1	12	110172974	T	ENSG00000255650
rs7314956	A	FAM222A-AS1	12	110191212	G	ENSG00000255650
rs145492745	A	FAM222A	12	110209234	G	ENSG00000139438
rs77843484	A	TRPV4	12	110249889	G	ENSG00000111199
rs11068517	A	TRPV4	12	110276052	C	ENSG00000111199
rs5011383	A	MIR4497-GLTP	12	110278563	G	{'ENSG00000256351', 'ENSG00000263510', 'ENSG00000241413', 'ENSG00000139433'}
rs10850838	C	MIR4497-GLTP	12	110278812	T	{'ENSG00000256351', 'ENSG00000263510', 'ENSG00000241413', 'ENSG00000139433'}
rs79082764	A	GLTP	12	110287480	G	ENSG00000139433
rs11068651	C	RP1-7G5.5	12	110298498	T	ENSG00000256351
rs4766640	A	RP1-7G5.5	12	110300147	G	ENSG00000256351
rs9888429	C	RP1-7G5.6	12	110315717	T	ENSG00000249094
rs12578326	A	RP1-7G5.6	12	110317083	G	ENSG00000249094
rs192764858	G	GLTP	12	110322837	T	ENSG00000139433
rs35299657	A	RP1-7G5.6-TCHP	12	110331671	G	{'ENSG00000139437', 'ENSG00000139436', 'ENSG00000249094'}
rs191022887	A	RP1-7G5.6-TCHP	12	110332995	G	{'ENSG00000139437', 'ENSG00000139436', 'ENSG00000249094'}
rs10774978	A	TCHP	12	110341933	G	ENSG00000139437
rs3830479	A	TCHP	12	110345305	ACCT	ENSG00000139437
rs182246924	C	GIT2	12	110414214	T	ENSG00000139436
rs7960775	A	GIT2	12	110418635	G	ENSG00000139436
rs11064687	A	ANKRD13A	12	110441730	G	ENSG00000076513
rs1058777	G	ANKRD13A	12	110465823	T	ENSG00000076513
rs11064860	C	C12orf76	12	110489208	T	ENSG00000174456
rs147434959	A	C12orf76	12	110496788	G	ENSG00000174456
rs12829374	G	C12orf76-IFT81	12	110521368	T	{'ENSG00000174456', 'ENSG00000122970'}
rs12310270	A	C12orf76-IFT81	12	110531837	G	{'ENSG00000174456', 'ENSG00000122970'}
rs12311063	A	IFT81	12	110557312	G	ENSG00000122970
rs76309426	C	IFT81	12	110637868	T	ENSG00000122970
rs115736636	C	IFT81-ATP2A2	12	110697642	T	{'ENSG00000174437', 'ENSG00000122970'}
rs73206853	A	IFT81-ATP2A2	12	110708746	C	{'ENSG00000174437', 'ENSG00000122970'}
rs3026452	A	ATP2A2	12	110727849	G	ENSG00000174437
rs139431931	C	ATP2A2	12	110789636	T	ENSG00000174437
rs12313391	C	RN7SL769P	12	110797730	T	ENSG00000264626
rs28675894	C	RN7SL769P-ANAPC7	12	110804178	T	{'ENSG00000196510', 'ENSG00000258210', 'ENSG00000264626'}
rs115298242	G	ANAPC7	12	110828862	T	ENSG00000196510
rs77622018	C	ANAPC7	12	110838030	T	ENSG00000196510
rs189900533	C	RP11-478C19.2	12	110852241	T	ENSG00000258210
rs78341143	A	RP11-478C19.2	12	110887369	G	ENSG00000258210
rs146131605	G	RPL31P49	12	110896066	GC	ENSG00000241680
rs79666908	C	GPN3	12	110899587	T	ENSG00000111231
rs59543734	A	GPN3	12	110911307	C	ENSG00000111231
rs144765740	C	FAM216A	12	110916955	T	ENSG00000204856
rs17188964	A	FAM216A	12	110925718	G	ENSG00000204856
rs4766492	C	VPS29	12	110929261	T	ENSG00000111237
rs144085746	A	SNORD50	12	110933354	G	ENSG00000202335
rs9669282	A	VPS29	12	110941062	T	ENSG00000111237
rs12226942	A	RAD9B	12	110955902	G	ENSG00000151164
rs2028004	C	PPTC7	12	110979539	T	ENSG00000196850
rs116639062	C	PPTC7	12	111016798	T	ENSG00000196850
rs4259883	A	PPTC7-TCTN1	12	111045382	G	{'ENSG00000221246', 'ENSG00000204852', 'ENSG00000263537', 'ENSG00000122986', 'ENSG00000196850'}
rs61942628	C	RN7SL387P	12	111064605	T	ENSG00000263537
rs11065683	C	TCTN1	12	111070549	T	ENSG00000204852
rs1106724	A	TCTN1	12	111074703	C	ENSG00000204852
rs11065687	C	TCTN1	12	111075823	T	ENSG00000204852
rs190628646	C	HVCN1	12	111104737	T	ENSG00000122986
rs145261534	G	HVCN1	12	111111566	T	ENSG00000122986
rs75615368	A	HVCN1-PPP1CC	12	111149250	G	{'ENSG00000186298', 'ENSG00000122986', 'ENSG00000221246'}
rs184239817	C	PPP1CC	12	111157756	T	ENSG00000186298
rs144921110	A	PPP1CC	12	111173105	C	ENSG00000186298
rs850517	C	PPP1CC-RP1-74B13.2	12	111229645	T	{'ENSG00000257268', 'ENSG00000241286', 'ENSG00000186298'}
rs7960825	C	PPP1CC-RP1-74B13.2	12	111255027	T	{'ENSG00000257268', 'ENSG00000241286', 'ENSG00000186298'}
rs2188399	A	RP1-74B13.2	12	111272553	G	ENSG00000257268
rs189481263	A	RPL29P25	12	111277629	T	ENSG00000241286
rs12184466	C	RPL29P25	12	111281636	T	ENSG00000241286
rs141574969	A	CCDC63	12	111319366	G	ENSG00000173093
rs11065756	C	CCDC63	12	111338794	T	ENSG00000173093
rs933296	A	MYL2	12	111352848	C	ENSG00000111245
rs61943010	C	MYL2	12	111354623	T	ENSG00000111245
rs886125	A	MYL2-RP1-46F2.2	12	111365324	G	{'ENSG00000111245', 'ENSG00000258240', 'ENSG00000185847'}
rs35657518	C	RP1-46F2.2	12	111370870	T	ENSG00000185847
rs1056620	C	RP1-46F2.2	12	111375172	T	ENSG00000185847
rs3919447	C	RP1-46F2.3	12	111391799	T	ENSG00000258240
rs11065783	A	RP1-46F2.3	12	111396249	G	ENSG00000258240
rs11065784	A	RP1-46F2.2-CUX2	12	111412463	G	{'ENSG00000111249', 'ENSG00000185847', 'ENSG00000253080', 'ENSG00000221386', 'ENSG00000258240', 'ENSG00000221259'}
rs7304705	A	RP1-46F2.2-CUX2	12	111438001	G	{'ENSG00000111249', 'ENSG00000185847', 'ENSG00000253080', 'ENSG00000221386', 'ENSG00000258240', 'ENSG00000221259'}
rs183117379	A	AC002978.1	12	111515505	T	ENSG00000221259
rs886126	C	CUX2	12	111679214	T	ENSG00000111249
rs916682	A	CUX2	12	111699146	G	ENSG00000111249
rs11065855	C	AC002979.1	12	111737643	T	ENSG00000221386
rs3809277	G	AC002979.1	12	111743047	T	ENSG00000221386
rs7398343	A	RNA5SP373	12	111774068	C	ENSG00000253080
rs61944364	C	RNA5SP373	12	111777014	T	ENSG00000253080
rs114324610	G	FAM109A	12	111796391	T	ENSG00000198324
rs561393769	A	FAM109A	12	111807420	C	ENSG00000198324
rs11065884	A	HSPA8P14	12	111818701	G	ENSG00000257539
rs111338191	A	HSPA8P14	12	111826477	AAATT	ENSG00000257539
rs149212747	A	RP3-473L9.4	12	111836771	AC	ENSG00000257595
rs540639423	C	RP3-473L9.4	12	111844956	T	ENSG00000257595
rs2239194	C	SH2B3	12	111883779	T	ENSG00000111252
rs739496	A	SH2B3	12	111887659	G	ENSG00000111252
rs10774625	A	ATXN2	12	111910219	G	ENSG00000204842
rs557034144	C	AC002395.1	12	111920668	T	ENSG00000266269
rs570074821	A	AC002395.1	12	111926961	G	ENSG00000266269
rs688812	C	ATXN2	12	111962581	T	ENSG00000204842
rs149993257	A	U7	12	111999637	G	ENSG00000272215
rs616513	G	U7	12	112003383	T	ENSG00000272215
rs653178	C	ATXN2	12	112007756	T	ENSG00000204842
rs78092315	C	RP11-686G8.1	12	112015320	T	ENSG00000238168
rs7398705	A	RP11-686G8.1	12	112016016	C	ENSG00000238168
rs184394537	C	RP11-686G8.2-BRAP	12	112055823	T	{'ENSG00000258359', 'ENSG00000089234', 'ENSG00000258099'}
rs11065987	A	RP11-686G8.2-BRAP	12	112072424	G	{'ENSG00000258359', 'ENSG00000089234', 'ENSG00000258099'}
rs11065991	C	BRAP	12	112083162	T	ENSG00000089234
rs534174383	C	PCNPP1	12	112107036	T	ENSG00000258359
rs74847538	C	BRAP	12	112115429	T	ENSG00000089234
rs34245489	C	ACAD10	12	112186274	T	ENSG00000111271
rs537406628	G	RP11-162P23.2	12	112190892	T	ENSG00000257767
rs150821806	A	ACAD10	12	112196413	G	ENSG00000111271
rs4648328	C	RP11-162P23.2	12	112222788	T	ENSG00000257767
rs61941278	A	ALDH2	12	112242736	G	ENSG00000111275
rs191673261	A	ALDH2	12	112243067	G	ENSG00000111275
rs530203431	A	RP3-462E2.3	12	112248761	G	ENSG00000257877
rs9971942	C	RP3-462E2.3	12	112256042	T	ENSG00000257877
rs35450384	A	RP3-462E2.3-AC003029.1	12	112259837	G	{'ENSG00000234608', 'ENSG00000257877', 'ENSG00000248594'}
rs60767482	A	RP3-462E2.3-AC003029.1	12	112271105	C	{'ENSG00000234608', 'ENSG00000257877', 'ENSG00000248594'}
rs11513729	C	AC003029.1	12	112273499	T	ENSG00000248594
rs3177647	C	MAPKAPK5-AS1	12	112277576	T	ENSG00000234608
rs3213628	G	AC003029.1	12	112280773	T	ENSG00000248594
rs4767068	A	MAPKAPK5	12	112281013	G	ENSG00000089022
rs769623925	A	MAPKAPK5	12	112293572	G	ENSG00000089022
rs7297760	A	RPS2P41	12	112313688	C	ENSG00000244060
rs12315146	C	RPS2P41	12	112323016	T	ENSG00000244060
rs61088218	A	RP3-462E2.5	12	112332570	G	ENSG00000270018
rs9971746	C	ADAM1A	12	112337362	T	ENSG00000229186
rs3741998	A	RP3-462E2.5	12	112339843	G	ENSG00000270018
rs11066085	G	ADAM1A-ADAM1B	12	112355949	T	{'ENSG00000226469', 'ENSG00000229186'}
rs73205633	C	ADAM1A-ADAM1B	12	112357085	T	{'ENSG00000226469', 'ENSG00000229186'}
rs147094714	A	ADAM1B	12	112367370	G	ENSG00000226469
rs3752630	A	TMEM116	12	112375990	C	ENSG00000198270
rs186583045	C	TMEM116	12	112395600	T	ENSG00000198270
rs11066118	C	SLC25A3P2	12	112434152	T	ENSG00000258373
rs11066119	A	SLC25A3P2	12	112434504	G	ENSG00000258373
rs7316650	C	RP1-128M12.3	12	112439664	T	ENSG00000257624
rs139907767	C	RP1-128M12.3	12	112443283	T	ENSG00000257624
rs12321783	A	ERP29	12	112447657	C	ENSG00000089248
rs7114	A	ERP29	12	112460749	G	ENSG00000089248
rs11066132	C	NAA25	12	112468206	T	ENSG00000111300
rs142756754	C	MIR3657	12	112475908	G	ENSG00000266370
rs144624291	C	Y_RNA	12	112505283	T	ENSG00000200688
rs112665078	C	Y_RNA	12	112508793	T	ENSG00000200688
rs11066152	A	NAA25	12	112519764	C	ENSG00000111300
rs4534647	C	NAA25-TRAFD1	12	112554962	T	{'ENSG00000111300', 'ENSG00000135148', 'ENSG00000258323', 'ENSG00000200135', 'ENSG00000200688', 'ENSG00000266370'}
rs147940318	C	NAA25-TRAFD1	12	112557359	G	{'ENSG00000111300', 'ENSG00000135148', 'ENSG00000258323', 'ENSG00000200135', 'ENSG00000200688', 'ENSG00000266370'}
rs7970397	C	TRAFD1	12	112580071	T	ENSG00000135148
rs192521557	C	Y_RNA	12	112585506	T	ENSG00000200135
rs539133447	G	Y_RNA	12	112585632	T	ENSG00000200135
rs185792352	A	TRAFD1	12	112593566	G	ENSG00000135148
rs141782234	C	HECTD4	12	112640032	T	ENSG00000173064
rs180921949	G	RP3-521E19.2	12	112692343	T	ENSG00000257494
rs9805001	A	RN7SKP71	12	112702958	G	ENSG00000201428
rs116855129	C	RN7SKP71	12	112703879	T	ENSG00000201428
rs77768175	A	RPL7AP60	12	112736118	G	ENSG00000213152
rs139613632	C	RPL7AP60	12	112736149	G	ENSG00000213152
rs547587127	C	RP3-521E19.3	12	112761777	T	ENSG00000257658
rs78917148	C	HECTD4	12	112784376	T	ENSG00000173064
rs114915753	A	HECTD4-RPL6	12	112829409	T	{'ENSG00000213152', 'ENSG00000179295', 'ENSG00000257494', 'ENSG00000089009', 'ENSG00000173064', 'ENSG00000201428', 'ENSG00000257658'}
rs11537471	A	HECTD4-RPL6	12	112834586	G	{'ENSG00000213152', 'ENSG00000179295', 'ENSG00000257494', 'ENSG00000089009', 'ENSG00000173064', 'ENSG00000201428', 'ENSG00000257658'}
rs552010835	C	RPL6	12	112859530	T	ENSG00000089009
rs563051017	A	RPL6	12	112860313	G	ENSG00000089009
rs11066308	A	PTPN11	12	112881996	G	ENSG00000179295
rs11066320	A	PTPN11	12	112906415	G	ENSG00000179295
rs76443341	A	PTPN11-RPH3A	12	112958767	G	{'ENSG00000179295', 'ENSG00000221560', 'ENSG00000089169'}
rs233698	A	PTPN11-RPH3A	12	112998853	G	{'ENSG00000179295', 'ENSG00000221560', 'ENSG00000089169'}
rs4766991	C	MIR1302-1	12	113137384	T	ENSG00000221560
rs2891403	A	MIR1302-1	12	113137572	G	ENSG00000221560
rs4620783	C	RPH3A	12	113223477	T	ENSG00000089169
rs11066417	A	RPH3A	12	113235322	G	ENSG00000089169
rs2107417	A	OAS1	12	113343563	G	ENSG00000089127
rs75344264	A	OAS1	12	113350105	G	ENSG00000089127
rs201999183	G	OAS3	12	113386742	T	ENSG00000111331
rs2285933	C	OAS3	12	113386779	G	ENSG00000111331
rs200740616	A	RP1-71H24.1	12	113417422	AT	ENSG00000257452
rs12821546	A	RP1-71H24.1	12	113421977	C	ENSG00000257452
rs2239193	A	OAS2	12	113436823	G	ENSG00000111335
rs15895	A	OAS2	12	113448288	G	ENSG00000111335
rs10774684	C	RP1-71H24.4	12	113450149	T	ENSG00000258159
rs80226156	C	RP1-71H24.1-RPS15AP32	12	113468540	T	{'ENSG00000258159', 'ENSG00000111335', 'ENSG00000242461', 'ENSG00000111331', 'ENSG00000257452'}
rs11610363	A	RP1-71H24.1-RPS15AP32	12	113482205	G	{'ENSG00000258159', 'ENSG00000111335', 'ENSG00000242461', 'ENSG00000111331', 'ENSG00000257452'}
rs2255285	A	RPS15AP32	12	113490053	G	ENSG00000242461
rs737633	C	DTX1	12	113504725	T	ENSG00000135144
rs10744794	C	DTX1	12	113509628	T	ENSG00000135144
rs1674101	A	RASAL1	12	113539822	G	ENSG00000111344
rs1284879	C	RASAL1	12	113553481	T	ENSG00000111344
rs6489892	A	RASAL1-CCDC42B	12	113581732	G	{'ENSG00000186710', 'ENSG00000123064', 'ENSG00000111344', 'ENSG00000199899', 'ENSG00000233796'}
rs200344876	G	CCDC42B	12	113592306	GC	ENSG00000186710
rs7309187	C	Y_RNA	12	113594715	T	ENSG00000199899
rs11564	C	DDX54	12	113600940	T	ENSG00000123064
rs78501032	C	DDX54	12	113610489	G	ENSG00000123064
rs28365931	A	RITA1	12	113622716	G	ENSG00000139405
rs113499502	A	RITA1	12	113629960	G	ENSG00000139405
rs60284450	C	IQCD	12	113645916	T	ENSG00000166578
rs10850133	A	TPCN1	12	113683117	G	ENSG00000186815
rs729062	A	TPCN1	12	113687859	G	ENSG00000186815
rs2241543	G	SLC8B1	12	113737574	T	ENSG00000089060
rs117054079	C	SLC8B1	12	113799291	T	ENSG00000089060
rs12425042	C	PLBD2	12	113825679	T	ENSG00000151176
rs3812826	C	SDS	12	113830657	T	ENSG00000135094
rs141811663	C	SDS	12	113836604	T	ENSG00000135094
rs118015201	C	SDSL	12	113859710	T	ENSG00000139410
rs2081587	A	SDSL-LHX5	12	113891551	G	{'ENSG00000089116', 'ENSG00000257935', 'ENSG00000139410'}
rs186935186	A	LHX5	12	113902821	G	ENSG00000089116
rs111911059	C	RP11-82C23.2	12	113905275	T	ENSG00000257935
rs10850140	A	RP11-82C23.2-RNU7-114P	12	113936372	G	{'ENSG00000238487', 'ENSG00000257935'}
rs7972139	G	RP11-82C23.2-RNU7-114P	12	113965752	T	{'ENSG00000238487', 'ENSG00000257935'}
rs1469314	A	RNU7-114P	12	114036027	G	ENSG00000238487
rs7313883	A	RNU7-114P	12	114040847	G	ENSG00000238487
rs1465512	A	RNU7-114P-RP11-438N16.1	12	114067086	G	{'ENSG00000249550', 'ENSG00000238487'}
rs168719	A	RNU7-114P-RP11-438N16.1	12	114083614	G	{'ENSG00000249550', 'ENSG00000238487'}
rs249053	A	RP11-438N16.1	12	114114656	G	ENSG00000249550
rs12312551	A	RP11-438N16.1	12	114178929	G	ENSG00000249550
rs139381554	C	RP11-438N16.1-RP11-438N16.2	12	114216778	T	{'ENSG00000249550', 'ENSG00000257231'}
rs734256	C	RP11-438N16.2	12	114224735	T	ENSG00000257231
rs7307411	A	RP11-438N16.2	12	114227891	G	ENSG00000257231
rs11066745	C	RP11-438N16.2-RBM19	12	114237674	T	{'ENSG00000122965', 'ENSG00000257231', 'ENSG00000257359'}
rs115052179	C	RBM19	12	114266715	G	ENSG00000122965
rs55947337	A	RP11-780K2.1	12	114365405	C	ENSG00000257359
rs11066827	A	RBM19	12	114373045	G	ENSG00000122965
rs114468537	A	RBM19-RP11-100F15.1	12	114414609	G	{'ENSG00000122965', 'ENSG00000257359', 'ENSG00000257603'}
rs530872004	C	RBM19-RP11-100F15.1	12	114434214	T	{'ENSG00000122965', 'ENSG00000257359', 'ENSG00000257603'}
rs142692961	C	RP11-100F15.1	12	114511717	CG	ENSG00000257603
rs10735082	A	RP11-100F15.2	12	114525839	G	ENSG00000257997
rs7968504	C	HAUS8P1	12	114536857	T	ENSG00000257300
rs569125725	A	GLULP5	12	114547029	C	ENSG00000257915
rs76600346	C	RP11-100F15.2	12	114554588	T	ENSG00000257997
rs1920561	C	RP11-100F15.2-RP11-139B1.1	12	114659110	T	{'ENSG00000257476', 'ENSG00000257997', 'ENSG00000257915', 'ENSG00000257300'}
rs10774740	G	RP11-100F15.2-RP11-139B1.1	12	114666202	T	{'ENSG00000257476', 'ENSG00000257997', 'ENSG00000257915', 'ENSG00000257300'}
rs1247939	G	RP11-139B1.1	12	114683516	T	ENSG00000257476
rs7314740	A	RP11-139B1.1	12	114683773	T	ENSG00000257476
rs2701104	C	RP11-139B1.1-TBX5	12	114703656	G	{'ENSG00000257476', 'ENSG00000089225', 'ENSG00000255399'}
rs6489953	C	RP11-139B1.1-TBX5	12	114764762	T	{'ENSG00000257476', 'ENSG00000089225', 'ENSG00000255399'}
rs883079	C	TBX5	12	114793240	T	ENSG00000089225
rs1895585	A	TBX5	12	114802138	G	ENSG00000089225
rs7309941	C	TBX5-AS1	12	114851286	T	ENSG00000255399
rs4441066	A	TBX5-AS1	12	114854996	C	ENSG00000255399
rs1895595	A	TBX5-AS1-RN7SKP216	12	114857694	G	{'ENSG00000222982', 'ENSG00000255399'}
rs7952879	C	TBX5-AS1-RN7SKP216	12	114929077	T	{'ENSG00000222982', 'ENSG00000255399'}
rs11067148	C	RN7SKP216	12	114942504	T	ENSG00000222982
rs150101169	C	RN7SKP216-RP11-385N17.3	12	114957010	T	{'ENSG00000255830', 'ENSG00000222982'}
rs11067155	C	RN7SKP216-RP11-385N17.3	12	114965960	T	{'ENSG00000255830', 'ENSG00000222982'}
rs61931030	A	AC069240.1	12	114988882	G	ENSG00000265632
rs2434072	C	AC069240.1-OSTF1P1	12	114994055	T	{'ENSG00000265632', 'ENSG00000258244'}
rs11067174	A	AC069240.1-OSTF1P1	12	115011928	G	{'ENSG00000265632', 'ENSG00000258244'}
rs17678667	C	OSTF1P1	12	115025339	T	ENSG00000258244
rs12099896	C	OSTF1P1	12	115031546	G	ENSG00000258244
rs116024045	A	OSTF1P1-RP11-162N7.1	12	115042784	C	{'ENSG00000258254', 'ENSG00000258244'}
rs12308556	C	OSTF1P1-RP11-162N7.1	12	115051547	T	{'ENSG00000258254', 'ENSG00000258244'}
rs16934281	A	RP11-162N7.1	12	115056841	G	ENSG00000258254
rs7955141	A	RP11-162N7.1-Y_RNA	12	115073813	C	{'ENSG00000258254', 'ENSG00000199220'}
rs61933115	A	RP11-162N7.1-Y_RNA	12	115084059	G	{'ENSG00000258254', 'ENSG00000199220'}
rs12810346	C	Y_RNA	12	115091017	T	ENSG00000199220
rs11067228	A	Y_RNA	12	115094260	G	ENSG00000199220
rs11609105	A	Y_RNA-TBX3	12	115102482	C	{'ENSG00000135111', 'ENSG00000199220'}
rs12820376	A	Y_RNA-TBX3	12	115102961	G	{'ENSG00000135111', 'ENSG00000199220'}
rs521082	C	TBX3	12	115112986	T	ENSG00000135111
rs551510	C	TBX3	12	115114036	T	ENSG00000135111
rs10850365	A	TBX3-RP4-601P9.2	12	115133612	G	{'ENSG00000252459', 'ENSG00000135111', 'ENSG00000257817'}
rs12304649	C	TBX3-RP4-601P9.2	12	115144453	T	{'ENSG00000252459', 'ENSG00000135111', 'ENSG00000257817'}
rs10850368	C	RP4-601P9.2	12	115147536	T	ENSG00000257817
rs11067251	G	RP4-601P9.2	12	115155460	T	ENSG00000257817
rs11067270	C	SNORA27	12	115172175	T	ENSG00000252459
rs4614503	A	SNORA27	12	115172650	G	ENSG00000252459
rs1566643	A	RP4-601P9.1	12	115206320	G	ENSG00000257517
rs10850382	C	RP4-601P9.1	12	115214548	T	ENSG00000257517
rs7967214	C	RP4-601P9.1-RP11-25E2.1	12	115374206	T	{'ENSG00000257958', 'ENSG00000257517'}
rs73396392	C	RP4-601P9.1-RP11-25E2.1	12	115483456	T	{'ENSG00000257958', 'ENSG00000257517'}
rs543474319	A	RP11-25E2.1	12	115514285	G	ENSG00000257958
rs35444	A	RP11-25E2.1-RP11-116D17.2	12	115552437	G	{'ENSG00000257958', 'ENSG00000257519'}
rs35441	C	RP11-25E2.1-RP11-116D17.2	12	115553115	T	{'ENSG00000257958', 'ENSG00000257519'}
rs17692830	C	RP11-116D17.2	12	115700126	T	ENSG00000257519
rs145349946	G	RP11-116D17.2	12	115700279	T	ENSG00000257519
rs1732590	A	RP11-116D17.2-RP11-116D17.3	12	115729664	G	{'ENSG00000257519', 'ENSG00000271579'}
rs1920955	C	RP11-116D17.2-RP11-116D17.3	12	115729848	T	{'ENSG00000257519', 'ENSG00000271579'}
rs7306723	G	RP11-116D17.3	12	115734692	T	ENSG00000271579
rs12827370	A	RP11-116D17.3-RP11-116D17.1	12	115781286	C	{'ENSG00000257726', 'ENSG00000271579'}
rs200803234	A	RP11-116D17.3-RP11-116D17.1	12	115784293	AGAGG	{'ENSG00000257726', 'ENSG00000271579'}
rs11067551	A	RP11-116D17.1	12	115796577	G	ENSG00000257726
rs11067553	A	RP11-116D17.1	12	115802916	C	ENSG00000257726
rs7315438	C	RP11-116D17.1-RP11-1028N23.3	12	115891403	T	{'ENSG00000257726', 'ENSG00000258280', 'ENSG00000258108'}
rs4767325	C	RP11-116D17.1-RP11-1028N23.3	12	115924093	T	{'ENSG00000257726', 'ENSG00000258280', 'ENSG00000258108'}
rs16945752	A	RP11-1028N23.3	12	116002504	G	ENSG00000258108
rs7304729	A	RP11-1028N23.2	12	116013608	G	ENSG00000258280
rs7974807	C	RP11-1028N23.2	12	116018361	T	ENSG00000258280
rs7971690	A	UBA52P7	12	116026214	G	ENSG00000241656
rs61928364	C	UBA52P7	12	116032380	T	ENSG00000241656
rs16945882	A	RP11-1028N23.4	12	116043017	G	ENSG00000257407
rs1965295	C	RP11-1028N23.4	12	116070105	T	ENSG00000257407
rs1896121	G	RP11-1028N23.4-RN7SL865P	12	116121217	T	{'ENSG00000257407', 'ENSG00000240205', 'ENSG00000241656'}
rs117839717	C	RP11-1028N23.4-RN7SL865P	12	116133039	T	{'ENSG00000257407', 'ENSG00000240205', 'ENSG00000241656'}
rs148689738	C	RN7SL865P	12	116153813	T	ENSG00000240205
rs1949548	C	RN7SL865P-RP11-110L15.1	12	116168834	T	{'ENSG00000257781', 'ENSG00000240205'}
rs2891576	A	RN7SL865P-RP11-110L15.1	12	116187506	G	{'ENSG00000257781', 'ENSG00000240205'}
rs16946195	A	RP11-110L15.1	12	116196568	G	ENSG00000257781
rs58491139	A	RP11-110L15.1	12	116202809	G	ENSG00000257781
rs6490041	C	RP11-110L15.2	12	116251643	T	ENSG00000257683
rs697876	G	SNORD56	12	116289847	T	ENSG00000200112
rs11067813	G	RP11-110L15.2	12	116311902	T	ENSG00000257683
rs12310663	C	RP11-110L15.2-MED13L	12	116344947	T	{'ENSG00000258034', 'ENSG00000200665', 'ENSG00000123066', 'ENSG00000257979', 'ENSG00000207967', 'ENSG00000263768', 'ENSG00000200112', 'ENSG00000257683', 'ENSG00000258337'}
rs715073	C	RP11-110L15.2-MED13L	12	116368205	T	{'ENSG00000258034', 'ENSG00000200665', 'ENSG00000123066', 'ENSG00000257979', 'ENSG00000207967', 'ENSG00000263768', 'ENSG00000200112', 'ENSG00000257683', 'ENSG00000258337'}
rs6490047	A	RP11-493P1.2	12	116396301	C	ENSG00000258034
rs1862997	A	RNU6-1188P	12	116516475	G	ENSG00000200665
rs1895624	C	RNU6-1188P	12	116523305	T	ENSG00000200665
rs4145166	G	RP11-115H15.2	12	116621185	T	ENSG00000258337
rs17426844	C	MED13L	12	116632928	T	ENSG00000123066
rs7966250	A	MED13L	12	116669881	G	ENSG00000123066
rs114166860	C	AC060226.1	12	116692679	T	ENSG00000263768
rs74550975	C	MED13L-RP11-148B3.2	12	116758166	G	{'ENSG00000258034', 'ENSG00000200665', 'ENSG00000257979', 'ENSG00000123066', 'ENSG00000207967', 'ENSG00000263768', 'ENSG00000258346', 'ENSG00000258337'}
rs7304727	A	MED13L-RP11-148B3.2	12	116788262	G	{'ENSG00000258034', 'ENSG00000200665', 'ENSG00000257979', 'ENSG00000123066', 'ENSG00000207967', 'ENSG00000263768', 'ENSG00000258346', 'ENSG00000258337'}
rs1151899	C	RP11-148B3.2	12	116815425	T	ENSG00000258346
rs113473646	G	RP11-148B3.2	12	116831438	T	ENSG00000258346
rs6490067	G	RP11-148B3.2-MIR4472-2	12	116837505	T	{'ENSG00000258346', 'ENSG00000264037'}
rs148919601	C	RP11-148B3.2-MIR4472-2	12	116840483	T	{'ENSG00000258346', 'ENSG00000264037'}
rs7136301	A	MIR4472-2	12	116863086	G	ENSG00000264037
rs1922426	C	MIR4472-2-RP11-148B3.1	12	116931630	T	{'ENSG00000264037', 'ENSG00000258018'}
rs111653920	C	MIR4472-2-RP11-148B3.1	12	116935501	T	{'ENSG00000264037', 'ENSG00000258018'}
rs2657300	A	RP11-148B3.1	12	116957424	G	ENSG00000258018
rs78569691	C	RP11-148B3.1	12	116958547	T	ENSG00000258018
rs10774867	C	RP11-148B3.1-LINC00173	12	116966200	T	{'ENSG00000258018', 'ENSG00000196668'}
rs7135546	A	LINC00173	12	116973161	C	ENSG00000196668
rs11068063	C	LINC00173	12	116977528	T	ENSG00000196668
rs12823688	C	RP11-809C9.2	12	116981572	T	ENSG00000258102
rs10774871	A	RP11-809C9.2	12	116982722	G	ENSG00000258102
rs7979662	C	MAP1LC3B2	12	116993245	T	ENSG00000171471
rs56002023	A	MAP1LC3B2	12	117009780	C	ENSG00000171471
rs4767422	C	MAP1LC3B2-RP11-497G19.3	12	117027648	T	{'ENSG00000171471', 'ENSG00000258249'}
rs17615703	A	RP11-497G19.3	12	117036766	C	ENSG00000258249
rs7960700	A	RP11-497G19.3	12	117039310	G	ENSG00000258249
rs1874437	A	RP11-497G19.3-RP11-497G19.1	12	117078442	G	{'ENSG00000257883', 'ENSG00000258249'}
rs1496251	A	RP11-497G19.3-RP11-497G19.1	12	117081441	G	{'ENSG00000257883', 'ENSG00000258249'}
rs11068136	C	RP11-497G19.1	12	117104336	T	ENSG00000257883
rs2393083	A	RP11-497G19.1	12	117118028	G	ENSG00000257883
rs17428858	C	RP11-497G19.2	12	117133400	T	ENSG00000257654
rs11836095	C	RP11-497G19.2	12	117143310	T	ENSG00000257654
rs192956904	C	C12orf49	12	117156049	T	ENSG00000111412
rs143137949	C	C12orf49	12	117163412	T	ENSG00000111412
rs4767448	A	RP11-407P2.1	12	117197561	G	ENSG00000239374
rs10744883	C	RNU6-558P	12	117218862	T	ENSG00000201382
rs924079	C	RNFT2	12	117253979	G	ENSG00000135119
rs10850723	A	RNFT2	12	117259377	C	ENSG00000135119
rs4767461	C	RNFT2	12	117286981	T	ENSG00000135119
rs7315280	A	HRK	12	117320938	G	ENSG00000135116
rs4601884	A	HRK	12	117323744	G	ENSG00000135116
rs4767470	A	HRK-RP11-240G22.1	12	117329081	G	{'ENSG00000240100', 'ENSG00000135116'}
rs114621760	C	RP11-240G22.1	12	117344711	T	ENSG00000240100
rs16947122	C	FBXW8	12	117366531	T	ENSG00000174989
rs7311972	A	RP11-231I16.1	12	117425436	G	ENSG00000257279
rs75278326	A	FBXW8	12	117464383	G	ENSG00000174989
rs73203845	C	TESC	12	117489399	T	ENSG00000088992
rs7308236	A	TESC	12	117509130	G	ENSG00000088992
rs10850762	A	RP11-103B5.2	12	117549739	C	ENSG00000258285
rs3741472	C	RP11-103B5.2	12	117580713	T	ENSG00000258285
rs10850780	C	FBXO21	12	117599241	T	ENSG00000135108
rs12311466	A	FBXO21	12	117611232	G	ENSG00000135108
rs114475639	A	FBXO21-NOS1	12	117637744	G	{'ENSG00000135108', 'ENSG00000089250', 'ENSG00000257465'}
rs816354	A	TCEB1P32	12	117684716	G	ENSG00000257465
rs845820	A	TCEB1P32	12	117688699	G	ENSG00000257465
rs884847	A	NOS1	12	117723613	G	ENSG00000089250
rs74345036	C	NOS1	12	117816767	T	ENSG00000089250
rs2930156	C	NOS1	12	117859986	T	ENSG00000089250
rs12316447	A	RP11-227B21.2	12	117889627	G	ENSG00000255686
rs56214831	C	KSR2	12	117977550	T	ENSG00000171435
rs895471	A	KSR2	12	118146899	G	ENSG00000171435
rs11068687	G	KSR2	12	118256497	A	ENSG00000171435
rs4766885	C	RP11-465L8.1	12	118333529	T	ENSG00000256071
rs7973260	A	KSR2	12	118375486	G	ENSG00000171435
rs10850948	C	KSR2-RFC5	12	118433911	T	{'ENSG00000255686', 'ENSG00000176871', 'ENSG00000171435', 'ENSG00000256071', 'ENSG00000111445'}
rs11068772	C	KSR2-RFC5	12	118441838	T	{'ENSG00000255686', 'ENSG00000176871', 'ENSG00000171435', 'ENSG00000256071', 'ENSG00000111445'}
rs12319850	C	RFC5	12	118472631	T	ENSG00000111445
rs184670959	C	RFC5	12	118475067	A	ENSG00000111445
rs141090224	C	WSB2	12	118492343	T	ENSG00000176871
rs11068792	C	WSB2	12	118492630	T	ENSG00000176871
rs11068807	A	VSIG10	12	118515230	C	ENSG00000176834
rs3847651	C	VSIG10	12	118565292	T	ENSG00000176834
rs2936840	A	PEBP1	12	118578843	G	ENSG00000089220
rs904661	A	PEBP1	12	118581860	G	ENSG00000089220
rs7974375	G	PEBP1	12	118585698	T	ENSG00000089220
rs17619569	A	AC026366.1	12	118600414	G	ENSG00000221280
rs56033674	C	RPS2P5	12	118679744	T	ENSG00000240342
rs428073	C	TAOK3	12	118682751	T	ENSG00000135090
rs11068908	C	TAOK3	12	118765070	T	ENSG00000135090
rs143241090	C	RP11-131L12.2	12	118818320	G	ENSG00000270482
rs150666513	C	SUDS3	12	118839376	CT	ENSG00000111707
rs11068937	C	SUDS3	12	118857104	T	ENSG00000111707
rs11068945	C	SUDS3-RP11-121J20.1	12	118867664	T	{'ENSG00000111707', 'ENSG00000255714'}
rs61944738	C	SUDS3-RP11-121J20.1	12	118935805	T	{'ENSG00000111707', 'ENSG00000255714'}
rs12820435	A	RP11-121J20.1	12	119084790	G	ENSG00000255714
rs7306358	A	RP11-121J20.1-RPL17P37	12	119117371	G	{'ENSG00000241590', 'ENSG00000255714'}
rs11069051	G	RP11-121J20.1-RPL17P37	12	119129315	T	{'ENSG00000241590', 'ENSG00000255714'}
rs2956445	C	RPL17P37	12	119173549	T	ENSG00000241590
rs150879033	C	RPL17P37-RP11-3L23.2	12	119189655	T	{'ENSG00000256750', 'ENSG00000241590'}
rs73215589	A	RP11-3L23.2	12	119195147	T	ENSG00000256750
rs141003187	A	RP11-357K6.1	12	119207063	G	ENSG00000255618
rs11069075	G	RP11-357K6.1	12	119211697	T	ENSG00000255618
rs189887777	C	RP11-357K6.1-RP11-357K6.2	12	119218333	T	{'ENSG00000255618', 'ENSG00000199809', 'ENSG00000255814'}
rs7305029	A	RP11-357K6.1-RP11-357K6.2	12	119242362	G	{'ENSG00000255618', 'ENSG00000199809', 'ENSG00000255814'}
rs7311401	A	RP11-357K6.2	12	119254628	G	ENSG00000255814
rs183219744	C	RNA5SP374	12	119270277	T	ENSG00000199809
rs2698078	A	RP11-357K6.3	12	119312532	G	ENSG00000256149
rs80166558	A	SNORA38	12	119326715	T	ENSG00000201042
rs12309176	A	RP11-357K6.3	12	119343278	C	ENSG00000256149
rs66498536	C	RP11-357K6.3-SRRM4	12	119400069	T	{'ENSG00000244112', 'ENSG00000139767', 'ENSG00000256031', 'ENSG00000257095', 'ENSG00000201042', 'ENSG00000256149'}
rs11609440	A	RP11-357K6.3-SRRM4	12	119403848	T	{'ENSG00000244112', 'ENSG00000139767', 'ENSG00000256031', 'ENSG00000257095', 'ENSG00000201042', 'ENSG00000256149'}
rs75047990	A	RP11-364C11.3	12	119440133	C	ENSG00000256031
rs6490225	C	RP11-364C11.3	12	119443487	T	ENSG00000256031
rs11064656	A	SRRM4	12	119521009	C	ENSG00000139767
rs11612089	A	RP11-364C11.2	12	119557349	C	ENSG00000257095
rs4625536	A	RP11-364C11.2	12	119559098	C	ENSG00000257095
rs1541764	A	SRRM4	12	119600373	G	ENSG00000139767
rs722306	A	RP11-64B16.3	12	119610485	G	ENSG00000256884
rs6490242	C	RP11-64B16.3	12	119610739	T	ENSG00000256884
rs7972652	A	HSPB8	12	119620040	G	ENSG00000152137
rs11064699	A	RP11-64B16.4	12	119623666	G	ENSG00000256609
rs11064700	A	RP11-64B16.2	12	119628419	G	ENSG00000213144
rs2555296	A	HSPB8	12	119654315	G	ENSG00000152137
rs2727694	A	RP11-64B16.5	12	119680763	C	ENSG00000256311
rs1426625	C	RP11-64B16.5	12	119685635	T	ENSG00000256311
rs2727697	A	RP11-64B16.5-CCDC60	12	119715020	C	{'ENSG00000256311', 'ENSG00000183273', 'ENSG00000248636'}
rs75504270	A	RP11-64B16.5-CCDC60	12	119716388	G	{'ENSG00000256311', 'ENSG00000183273', 'ENSG00000248636'}
rs1064319	A	CCDC60	12	119866533	G	ENSG00000183273
rs547375083	C	CCDC60	12	119983652	T	ENSG00000183273
rs7972859	C	RP11-768F21.1	12	119990045	T	ENSG00000248636
rs2393548	C	AC002070.1	12	120017106	T	ENSG00000222647
rs75586184	A	TMEM233	12	120044694	G	ENSG00000224982
rs7952841	A	TMEM233	12	120058154	G	ENSG00000224982
rs55842819	C	RN7SKP197	12	120069290	T	ENSG00000252886
rs6490267	G	RP11-768F21.1	12	120106376	T	ENSG00000248636
rs278147	G	PRKAB1	12	120113443	T	ENSG00000111725
rs7297487	A	RP1-127H14.3	12	120136573	G	ENSG00000255692
rs7133714	A	RP1-127H14.3	12	120141547	G	ENSG00000255692
rs7297192	C	MIR1178	12	120152400	T	ENSG00000221323
rs16949584	A	MIR1178	12	120153748	G	ENSG00000221323
rs278111	G	CIT	12	120175330	T	ENSG00000122966
rs278128	C	CIT	12	120186844	T	ENSG00000122966
rs1318272	A	CIT	12	120189688	G	ENSG00000122966
rs7954961	C	CIT	12	120286192	T	ENSG00000122966
rs12320276	A	CIT	12	120316509	C	ENSG00000122966
rs11064952	C	CIT-RPL35AP30	12	120332186	T	{'ENSG00000226729', 'ENSG00000122966', 'ENSG00000255692', 'ENSG00000221323'}
rs4766953	C	CIT-RPL35AP30	12	120335159	T	{'ENSG00000226729', 'ENSG00000122966', 'ENSG00000255692', 'ENSG00000221323'}
rs116907806	A	RPL35AP30	12	120400952	G	ENSG00000226729
rs2393569	G	RPL35AP30-CCDC64	12	120406645	T	{'ENSG00000226729', 'ENSG00000272464', 'ENSG00000255575', 'ENSG00000135127'}
rs12424921	C	RPL35AP30-CCDC64	12	120418439	T	{'ENSG00000226729', 'ENSG00000272464', 'ENSG00000255575', 'ENSG00000135127'}
rs10849736	A	CCDC64	12	120480014	G	ENSG00000135127
rs10400498	A	RP1-267D11.1	12	120494064	G	ENSG00000255575
rs71454623	C	CCDC64	12	120505118	T	ENSG00000135127
rs532091596	A	RAB35	12	120555820	T	ENSG00000111737
rs11065026	C	RAB35	12	120559928	T	ENSG00000111737
rs555994863	C	GCN1L1	12	120573316	T	ENSG00000089154
rs3932409	C	MIR4498	12	120588842	T	ENSG00000266704
rs2286046	A	GCN1L1	12	120589160	G	ENSG00000089154
rs141810966	A	AC004812.1	12	120605224	G	ENSG00000263913
rs201661370	C	GCN1L1	12	120637056	G	ENSG00000089154
rs10774543	C	PXN	12	120659997	T	ENSG00000089159
rs11065054	C	PXN	12	120662235	T	ENSG00000089159
rs2239207	G	RPS20P31	12	120681161	T	ENSG00000240925
rs114325073	C	PXN-NME2P1	12	120709397	T	{'ENSG00000089159', 'ENSG00000240925', 'ENSG00000123009'}
rs11065066	C	NME2P1	12	120716417	T	ENSG00000123009
rs6490288	C	RNU4-2	12	120729527	A	ENSG00000202538
rs113684685	G	RNU4-2	12	120730954	A	ENSG00000202538
rs2522138	A	SIRT4	12	120742144	G	ENSG00000089163
rs7137625	C	RNU6-1088P	12	120746377	T	ENSG00000252659
rs11065078	C	RNU6-1088P	12	120748585	T	ENSG00000252659
rs16950058	A	SIRT4	12	120750517	G	ENSG00000089163
rs5637	C	PLA2G1B	12	120762765	T	ENSG00000170890
rs2522136	A	PLA2G1B-MSI1	12	120771157	G	{'ENSG00000135097', 'ENSG00000170890'}
rs573069547	A	MSI1	12	120790886	G	ENSG00000135097
rs569087924	C	RPS27P25	12	120802845	T	ENSG00000239881
rs3742038	A	MSI1	12	120809191	G	ENSG00000135097
rs16950101	A	RPS27P25-RP1-166H1.2	12	120815504	G	{'ENSG00000239881', 'ENSG00000256695'}
rs755761051	C	RPS27P25-RP1-166H1.2	12	120816436	T	{'ENSG00000239881', 'ENSG00000256695'}
rs562784569	C	RP1-166H1.2	12	120827347	T	ENSG00000256695
rs206966	C	RP1-166H1.2	12	120832146	T	ENSG00000256695
rs206962	C	RP1-166H1.2-COX6A1	12	120855709	T	{'ENSG00000111780', 'ENSG00000111775', 'ENSG00000256695'}
rs748435858	A	RP1-166H1.2-COX6A1	12	120861975	G	{'ENSG00000111780', 'ENSG00000111775', 'ENSG00000256695'}
rs116850387	A	COX6A1	12	120876065	C	ENSG00000111775
rs17431446	C	GATC	12	120884291	T	ENSG00000257218
rs2235217	C	GATC	12	120884328	T	ENSG00000257218
rs2235218	A	TRIAP1	12	120888619	C	ENSG00000170855
rs10774549	C	RPL31P52	12	120891172	T	ENSG00000219355
rs528505236	A	RPL31P52	12	120892378	AT	ENSG00000219355
rs9040	C	AL021546.6	12	120900274	T	ENSG00000111780
rs1050187	C	SRSF9	12	120902111	T	ENSG00000111786
rs11548264	C	SRSF9	12	120907332	T	ENSG00000111786
rs787820	C	DYNLL1-AS1	12	120926319	G	ENSG00000248008
rs1563333	C	DYNLL1	12	120934407	T	ENSG00000088986
rs3916065	A	DYNLL1	12	120934624	C	ENSG00000088986
rs11065145	A	Y_RNA	12	120947419	G	ENSG00000222601
rs12821493	A	COQ5	12	120954180	G	ENSG00000110871
rs117803005	A	RPL29P24	12	120963926	G	ENSG00000241030
rs12367471	A	COQ5	12	120970369	C	ENSG00000110871
rs12369178	C	RNF10	12	120982617	T	ENSG00000022840
rs531455001	A	RNF10	12	120991649	G	ENSG00000022840
rs2673625	A	POP5	12	121020434	G	ENSG00000167272
rs183539486	A	POP5-RPL11P5	12	121025053	C	{'ENSG00000242137', 'ENSG00000167272'}
rs80097534	G	RPL11P5	12	121029604	T	ENSG00000242137
rs183407832	C	RPL11P5-RP11-728G15.1	12	121040227	A	{'ENSG00000157782', 'ENSG00000242137', 'ENSG00000256008'}
rs11065172	C	RPL11P5-RP11-728G15.1	12	121056636	T	{'ENSG00000157782', 'ENSG00000242137', 'ENSG00000256008'}
rs4767921	A	RP11-728G15.1	12	121069201	G	ENSG00000256008
rs10849773	A	RP11-728G15.1	12	121080103	G	ENSG00000256008
rs526007	A	CABP1	12	121085884	G	ENSG00000157782
rs113412464	C	CABP1	12	121102016	T	ENSG00000157782
rs115605888	A	CABP1-MLEC	12	121116422	G	{'ENSG00000157782', 'ENSG00000256364', 'ENSG00000110917'}
rs73225023	C	MLEC	12	121127914	T	ENSG00000110917
rs7958698	C	MLEC	12	121135222	T	ENSG00000110917
rs11065219	C	UNC119B	12	121146219	T	ENSG00000175970
rs55647329	C	RP11-173P15.5	12	121155966	T	ENSG00000256569
rs56273049	A	MIR4700	12	121156041	T	ENSG00000265455
rs2066938	A	UNC119B	12	121160615	G	ENSG00000175970
rs12825376	C	ACADS	12	121179939	T	ENSG00000122971
rs11065243	G	ACADS	12	121181369	T	ENSG00000122971
rs649622	G	RP11-173P15.7	12	121182887	T	ENSG00000255946
rs610578	A	RP11-173P15.7	12	121194565	G	ENSG00000255946
rs692902	C	SPPL3	12	121197124	T	ENSG00000157837
rs10431387	A	ARF1P2	12	121280839	G	ENSG00000213137
rs369622913	C	ARF1P2	12	121281477	T	ENSG00000213137
rs656933	A	SPPL3	12	121316252	G	ENSG00000157837
rs117548270	A	CLIC1P1	12	121348301	G	ENSG00000231313
rs142601917	C	CLIC1P1	12	121352074	T	ENSG00000231313
rs568090830	C	RPL12P33	12	121354301	T	ENSG00000244585
rs118074491	A	RPL12P33-HNF1A-AS1	12	121363506	G	{'ENSG00000135100', 'ENSG00000272214', 'ENSG00000241388', 'ENSG00000244585'}
rs2650000	A	RPL12P33-HNF1A-AS1	12	121388962	C	{'ENSG00000135100', 'ENSG00000272214', 'ENSG00000241388', 'ENSG00000244585'}
rs7135337	A	HNF1A-AS1	12	121404155	C	ENSG00000241388
rs12815613	A	AC079602.1	12	121407256	G	ENSG00000272214
rs142632970	A	AC079602.1	12	121413345	G	ENSG00000272214
rs1800574	C	HNF1A	12	121416864	T	ENSG00000135100
rs7979478	A	HNF1A-AS1	12	121420263	G	ENSG00000241388
rs2259820	C	HNF1A	12	121435342	T	ENSG00000135100
rs1169303	A	RP11-216P16.2	12	121436376	C	ENSG00000271769
rs11065388	A	RP11-216P16.2	12	121437802	G	ENSG00000271769
rs1169312	G	C12orf43	12	121441461	T	ENSG00000157895
rs61953351	G	C12orf43	12	121456616	T	ENSG00000157895
rs139868663	C	OASL	12	121459351	T	ENSG00000135114
rs148578574	C	OASL	12	121479834	T	ENSG00000135114
rs2708101	C	OASL-RP11-216P16.4	12	121487632	T	{'ENSG00000256963', 'ENSG00000135114'}
rs11065406	C	OASL-RP11-216P16.4	12	121490520	T	{'ENSG00000256963', 'ENSG00000135114'}
rs74627567	C	RP11-216P16.4	12	121517609	T	ENSG00000256963
rs78789864	C	RP11-216P16.4-SNORA70	12	121525932	T	{'ENSG00000201945', 'ENSG00000256963'}
rs74581461	A	RP11-216P16.4-SNORA70	12	121526249	T	{'ENSG00000201945', 'ENSG00000256963'}
rs1796421	C	SNORA70	12	121540346	T	ENSG00000201945
rs7298521	C	SNORA70	12	121541831	T	ENSG00000201945
rs187353341	C	RP11-216P16.6-P2RX7	12	121557376	T	{'ENSG00000257053', 'ENSG00000223538', 'ENSG00000089041'}
rs55868376	A	RP11-216P16.6-P2RX7	12	121563155	T	{'ENSG00000257053', 'ENSG00000223538', 'ENSG00000089041'}
rs17525767	C	Z98941.1	12	121588125	T	ENSG00000257053
rs7132846	C	P2RX7	12	121614934	T	ENSG00000089041
rs12815078	A	RP11-340F14.5	12	121622007	G	ENSG00000261827
rs1626329	C	RP11-340F14.5	12	121622023	T	ENSG00000261827
rs3751143	A	P2RX7	12	121622304	C	ENSG00000089041
rs2686386	C	RP11-340F14.5-P2RX4	12	121639657	T	{'ENSG00000261827', 'ENSG00000135124'}
rs1169721	A	RP11-340F14.5-P2RX4	12	121641509	G	{'ENSG00000261827', 'ENSG00000135124'}
rs2071272	A	P2RX4	12	121670792	G	ENSG00000135124
rs1718158	A	P2RX4	12	121674901	G	ENSG00000135124
rs3794207	C	CAMKK2	12	121686078	T	ENSG00000110931
rs11065522	C	CAMKK2	12	121732107	T	ENSG00000110931
rs2942067	A	ANAPC5	12	121755561	G	ENSG00000089053
rs11065547	C	ANAPC5	12	121820976	T	ENSG00000089053
rs147994358	C	RP11-711D18.2	12	121829201	G	ENSG00000258435
rs547546223	C	RNF34	12	121862382	G	ENSG00000170633
rs951498	C	KDM2B	12	121865865	T	ENSG00000089094
rs11065575	A	RNF34	12	121871006	C	ENSG00000170633
rs73224262	C	KDM2B	12	121882395	T	ENSG00000089094
rs543047448	A	RP13-941N14.1	12	122014294	G	ENSG00000256742
rs28409019	C	RP13-941N14.1	12	122030569	T	ENSG00000256742
rs3935332	A	RP13-941N14.1-RNU6-1004P	12	122036525	G	{'ENSG00000256742', 'ENSG00000252393'}
rs148421209	C	RNU6-1004P	12	122039069	T	ENSG00000252393
rs12815784	C	RNU6-1004P	12	122040849	T	ENSG00000252393
rs148400202	C	RNU6-1004P-ORAI1	12	122054658	T	{'ENSG00000252393', 'ENSG00000182500'}
rs4077984	C	ORAI1	12	122066357	T	ENSG00000182500
rs7484839	C	ORAI1	12	122070961	T	ENSG00000182500
rs77454960	A	MORN3	12	122111408	T	ENSG00000139714
rs117063635	C	MORN3	12	122114599	T	ENSG00000139714
rs73227952	C	MORN3-TMEM120B	12	122129023	T	{'ENSG00000139714', 'ENSG00000139725', 'ENSG00000188735'}
rs566068607	A	MORN3-TMEM120B	12	122143673	T	{'ENSG00000139714', 'ENSG00000139725', 'ENSG00000188735'}
rs2466145	C	TMEM120B	12	122150383	T	ENSG00000188735
rs2669170	A	TMEM120B	12	122177322	G	ENSG00000188735
rs11553699	A	TMEM120B	12	122216910	G	ENSG00000188735
rs61751318	C	RHOF	12	122217507	T	ENSG00000139725
rs183144890	C	AC084018.1	12	122239056	G	ENSG00000212694
rs1168666	C	SETD1B	12	122243905	T	ENSG00000139718
rs752169522	C	SETD1B	12	122253310	CG	ENSG00000139718
rs1795963	A	HPD	12	122281575	G	ENSG00000158104
rs10840624	A	HPD	12	122301299	G	ENSG00000158104
rs2141875	C	HPD-PSMD9	12	122310599	T	{'ENSG00000158023', 'ENSG00000256811', 'ENSG00000239082', 'ENSG00000110801', 'ENSG00000158104', 'ENSG00000256950'}
rs7309105	A	PSMD9	12	122321699	G	ENSG00000110801
rs3847694	A	PSMD9	12	122325820	G	ENSG00000110801
rs58379261	A	RNU7-170P	12	122341560	G	ENSG00000239082
rs10770186	A	RP11-87C12.2	12	122361412	G	ENSG00000256950
rs7961894	C	WDR66	12	122365583	T	ENSG00000158023
rs75202325	C	WDR66	12	122380419	T	ENSG00000158023
rs527782718	C	RP11-87C12.5	12	122450551	T	ENSG00000255856
rs11043288	A	RP11-87C12.5	12	122451187	G	ENSG00000255856
rs558789038	C	BCL7A	12	122463401	T	ENSG00000110987
rs144713920	C	BCL7A	12	122485389	G	ENSG00000110987
rs548487239	C	AC156455.1	12	122509039	T	ENSG00000256546
rs34123446	A	AC156455.1	12	122511238	G	ENSG00000256546
rs190315026	C	MLXIP	12	122618572	T	ENSG00000175727
rs7488857	A	MLXIP	12	122625212	G	ENSG00000175727
rs138348048	C	MLXIP-LRRC43	12	122637279	G	{'ENSG00000158113', 'ENSG00000204671', 'ENSG00000175727'}
rs11611988	C	MLXIP-LRRC43	12	122646735	T	{'ENSG00000158113', 'ENSG00000204671', 'ENSG00000175727'}
rs146568110	C	LRRC43	12	122649573	T	ENSG00000158113
rs7296522	A	LRRC43	12	122651175	G	ENSG00000158113
rs7968808	C	IL31	12	122661791	T	ENSG00000204671
rs7972979	C	IL31	12	122662856	T	ENSG00000204671
rs12371512	C	B3GNT4	12	122686637	T	ENSG00000176383
rs9971771	C	B3GNT4	12	122696258	T	ENSG00000176383
rs142948360	C	DIABLO	12	122700698	T	ENSG00000184047
rs7952820	G	DIABLO	12	122701203	T	ENSG00000184047
rs7957335	A	VPS33A	12	122730340	G	ENSG00000139719
rs61954372	C	VPS33A	12	122732144	T	ENSG00000139719
rs189618604	C	RP11-512M8.5	12	122742103	T	ENSG00000256861
rs61954376	C	RP11-512M8.5	12	122755248	T	ENSG00000256861
rs80213338	A	CLIP1	12	122756438	G	ENSG00000130779
rs561849094	C	RP11-512M8.3	12	122803319	T	ENSG00000256304
rs3825097	A	RP11-512M8.3	12	122804034	G	ENSG00000256304
rs113835494	C	RPL21P1	12	122846471	T	ENSG00000214760
rs11058014	C	RP11-450K4.1	12	122889815	T	ENSG00000257097
rs75162525	C	CLIP1	12	122891863	T	ENSG00000130779
rs4758648	A	CLIP1	12	122900460	G	ENSG00000130779
rs10846921	A	CLIP1-ZCCHC8	12	122943376	C	{'ENSG00000130779', 'ENSG00000252192', 'ENSG00000214760', 'ENSG00000257097', 'ENSG00000033030', 'ENSG00000256304'}
rs189874078	C	CLIP1-ZCCHC8	12	122950613	T	{'ENSG00000130779', 'ENSG00000252192', 'ENSG00000214760', 'ENSG00000257097', 'ENSG00000033030', 'ENSG00000256304'}
rs78310827	C	ZCCHC8	12	122958095	T	ENSG00000033030
rs12369179	C	ZCCHC8	12	122963550	T	ENSG00000033030
rs77786029	C	SNORA9	12	122981059	T	ENSG00000252192
rs1115154	A	RSRC2	12	122990042	G	ENSG00000111011
rs147730268	G	KNTC1	12	123024476	T	ENSG00000184445
rs200746078	G	RP11-324E6.8	12	123048318	T	ENSG00000255972
rs7307735	A	KNTC1	12	123087442	G	ENSG00000184445
rs186471389	A	HCAR1	12	123149068	G	ENSG00000196917
rs2454722	A	RP11-324E6.6	12	123171218	G	ENSG00000256249
rs1798219	A	HCAR1	12	123180061	C	ENSG00000196917
rs597365	G	HCAR2	12	123185538	T	ENSG00000182782
rs545234	G	HCAR2	12	123188076	T	ENSG00000182782
rs73226103	C	RP11-324E6.6	12	123196078	G	ENSG00000256249
rs2257405	A	HCAR3	12	123202048	C	ENSG00000255398
rs533987177	C	HCAR3	12	123203073	CTT	ENSG00000255398
rs10847574	A	RP11-324E6.9	12	123207805	C	ENSG00000270134
rs2245611	C	HCAR1-RP11-324E6.4	12	123223330	T	{'ENSG00000255398', 'ENSG00000256044', 'ENSG00000196917', 'ENSG00000182782', 'ENSG00000270134', 'ENSG00000256249'}
rs549915328	C	RP11-324E6.4	12	123229410	T	ENSG00000256044
rs117742602	A	RP11-324E6.4	12	123239059	G	ENSG00000256044
rs80322782	A	Y_RNA	12	123252434	G	ENSG00000206914
rs2154	A	DENR	12	123254538	G	ENSG00000139726
rs11060112	A	CCDC62	12	123292503	C	ENSG00000130783
rs11060180	A	CCDC62	12	123303586	G	ENSG00000130783
rs111460971	A	HIP1R	12	123340539	G	ENSG00000130787
rs34149579	G	HIP1R	12	123345509	T	ENSG00000130787
rs4759382	A	RP11-463O12.3	12	123347609	G	ENSG00000256152
rs12811983	C	VPS37B	12	123376571	T	ENSG00000139722
rs532731742	A	VPS37B	12	123382601	G	ENSG00000139722
rs11060703	A	VPS37B-ABCB9	12	123396561	G	{'ENSG00000139722', 'ENSG00000182196', 'ENSG00000111325', 'ENSG00000256028', 'ENSG00000256152', 'ENSG00000150967'}
rs76387792	C	VPS37B-ABCB9	12	123398430	T	{'ENSG00000139722', 'ENSG00000182196', 'ENSG00000111325', 'ENSG00000256028', 'ENSG00000256152', 'ENSG00000150967'}
rs11060853	A	ABCB9	12	123424071	G	ENSG00000150967
rs4148866	C	ABCB9	12	123425575	T	ENSG00000150967
rs883563	A	OGFOD2	12	123460823	G	ENSG00000111325
rs55742290	C	ARL6IP4	12	123466111	T	ENSG00000182196
rs940906	A	MIR4304	12	123496927	G	ENSG00000265526
rs61955217	C	RN7SL133P	12	123504147	T	ENSG00000265603
rs7312673	A	RP11-197N18.7	12	123572794	G	ENSG00000251497
rs1727307	A	PITPNM2	12	123575742	G	ENSG00000090975
rs1106240	C	PITPNM2	12	123626982	T	ENSG00000090975
rs1790123	C	MPHOSPH9	12	123659542	T	ENSG00000051825
rs2695478	C	MPHOSPH9	12	123689521	T	ENSG00000051825
rs10773000	G	C12orf65	12	123736084	T	ENSG00000130921
rs1568428	C	C12orf65	12	123738876	T	ENSG00000130921
rs79050634	A	RP11-282O18.7	12	123742921	G	ENSG00000269980
rs7312955	A	RP11-282O18.3	12	123747783	C	ENSG00000235423
rs10083067	C	CDK2AP1	12	123752263	T	ENSG00000111328
rs75759977	G	CDK2AP1	12	123757504	T	ENSG00000111328
rs10444449	A	RNA5SP375	12	123764271	G	ENSG00000199845
rs4759375	C	SBNO1	12	123796238	T	ENSG00000139697
rs1060105	C	SBNO1	12	123806219	T	ENSG00000139697
rs7298909	C	Y_RNA	12	123830939	T	ENSG00000207189
rs28553365	C	hsa-mir-8072	12	123847841	T	ENSG00000256092
rs138900154	C	hsa-mir-8072	12	123848409	T	ENSG00000256092
rs28595660	A	hsa-mir-8072-SETD8	12	123857540	C	{'ENSG00000256092', 'ENSG00000183955'}
rs143325922	A	hsa-mir-8072-SETD8	12	123857584	C	{'ENSG00000256092', 'ENSG00000183955'}
rs28573826	C	SETD8	12	123875650	T	ENSG00000183955
rs56309603	C	SETD8	12	123895053	T	ENSG00000183955
rs28713448	C	RILPL2	12	123901480	T	ENSG00000150977
rs28466887	A	RILPL2	12	123911789	C	ENSG00000150977
rs35477377	C	RP11-972P1.8-SNRNP35	12	123933110	T	{'ENSG00000270445', 'ENSG00000184209', 'ENSG00000188026'}
rs537073444	C	SNRNP35	12	123938977	G	ENSG00000184209
rs9723192	A	SNRNP35	12	123959649	G	ENSG00000184209
rs11497311	C	RILPL1	12	123969017	T	ENSG00000188026
rs11508583	A	RILPL1	12	123980283	G	ENSG00000188026
rs2458449	C	MIR3908-RP11-486O12.2	12	124053767	T	{'ENSG00000266655', 'ENSG00000247373', 'ENSG00000086598'}
rs4456350	A	MIR3908-RP11-486O12.2	12	124058489	G	{'ENSG00000266655', 'ENSG00000247373', 'ENSG00000086598'}
rs76867199	C	RP11-486O12.2	12	124062962	T	ENSG00000247373
rs35064645	C	TMED2	12	124065152	T	ENSG00000086598
rs35958962	C	TMED2	12	124068131	G	ENSG00000086598
rs786447	A	RP11-486O12.2	12	124069667	G	ENSG00000247373
rs2048802	C	SNORA9	12	124098780	T	ENSG00000206897
rs10773019	A	DDX55	12	124104551	G	ENSG00000111364
rs150939829	C	EIF2B1	12	124112243	CA	ENSG00000111361
rs11572966	C	GTF2H3	12	124134802	T	ENSG00000111358
rs12829893	G	TCTN2	12	124166978	T	ENSG00000168778
rs56176939	A	TCTN2	12	124184829	G	ENSG00000168778
rs2222060	A	RP11-338K17.8	12	124194438	G	ENSG00000255839
rs7399224	G	RP11-338K17.8	12	124195856	T	ENSG00000255839
rs148118721	T	RPL27P12	12	124201996	TC	ENSG00000239215
rs139574900	C	ATP6V0A2	12	124227020	T	ENSG00000185344
rs138716143	G	ATP6V0A2	12	124228816	T	ENSG00000185344
rs10846559	A	DNAH10	12	124274474	G	ENSG00000197653
rs7975815	A	DNAH10	12	124388129	G	ENSG00000197653
rs113172657	A	CCDC92	12	124398843	ACTG	ENSG00000119242
rs12298484	C	DNAH10OS	12	124418674	T	ENSG00000250091
rs11057397	C	DNAH10OS	12	124419728	T	ENSG00000250091
rs7973103	C	RP11-380L11.3	12	124424636	T	ENSG00000270005
rs111976018	C	RP11-214K3.23	12	124443564	T	ENSG00000270130
rs7312404	A	RP11-214K3.23	12	124446728	G	ENSG00000270130
rs12301673	C	RP11-214K3.21	12	124455818	T	ENSG00000269997
rs4765127	G	CCDC92	12	124460167	T	ENSG00000119242
rs11057408	G	ZNF664	12	124464836	T	ENSG00000179195
rs12310367	A	RP11-214K3.5	12	124486678	G	ENSG00000256827
rs143297581	A	RP11-214K3.5	12	124489238	G	ENSG00000256827
rs3767	C	ZNF664	12	124499882	T	ENSG00000179195
rs863750	C	FAM101A	12	124505444	T	ENSG00000178882
rs825476	C	RP11-214K3.24	12	124568456	T	ENSG00000269923
rs825482	C	RP11-214K3.24	12	124575615	T	ENSG00000269923
rs4765540	C	FAM101A	12	124799642	T	ENSG00000178882
rs2229840	C	NCOR2	12	124826462	T	ENSG00000196498
rs873206	C	RP11-408I18.9	12	124867454	G	ENSG00000255965
rs1317662	A	RP11-408I18.9	12	124867608	G	ENSG00000255965
rs11057635	C	NCOR2	12	124971823	T	ENSG00000196498
rs61933581	A	RP11-83B20.1	12	124996667	G	ENSG00000214650
rs75649450	C	RP11-83B20.1	12	124997693	G	ENSG00000214650
rs10773096	C	NCOR2-SCARB1	12	125090720	T	{'ENSG00000196498', 'ENSG00000214650', 'ENSG00000073060', 'ENSG00000255965'}
rs897718	C	NCOR2-SCARB1	12	125123477	T	{'ENSG00000196498', 'ENSG00000214650', 'ENSG00000073060', 'ENSG00000255965'}
rs701106	A	SCARB1	12	125265636	G	ENSG00000073060
rs5891	C	SCARB1	12	125299542	T	ENSG00000073060
rs4765623	C	SCARB1	12	125320850	T	ENSG00000073060
rs12832859	C	SCARB1-RNU6-927P	12	125372916	T	{'ENSG00000252008', 'ENSG00000073060'}
rs111929233	A	SCARB1-RNU6-927P	12	125378409	C	{'ENSG00000252008', 'ENSG00000073060'}
rs11057893	C	RNU6-927P	12	125386554	T	ENSG00000252008
rs68099344	A	RNU6-927P	12	125387877	T	ENSG00000252008
rs60821733	C	MIR5188	12	125395622	T	ENSG00000265345
rs141107609	C	UBC	12	125403833	T	ENSG00000150991
rs7313732	C	UBC	12	125404493	T	ENSG00000150991
rs7957007	C	UBC-RPL22P19	12	125411714	G	{'ENSG00000265345', 'ENSG00000150991', 'ENSG00000241129'}
rs7971677	A	UBC-RPL22P19	12	125411863	G	{'ENSG00000265345', 'ENSG00000150991', 'ENSG00000241129'}
rs78058962	C	RPL22P19	12	125424189	G	ENSG00000241129
rs7965882	A	DHX37	12	125429850	G	ENSG00000150990
rs6488959	C	DHX37	12	125437142	T	ENSG00000150990
rs7133268	A	BRI3BP	12	125509010	G	ENSG00000184992
rs7304738	A	BRI3BP	12	125511207	G	ENSG00000184992
rs2344686	A	BRI3BP-RP11-158L12.2	12	125521017	G	{'ENSG00000256093', 'ENSG00000184992'}
rs7308455	G	BRI3BP-RP11-158L12.2	12	125521320	T	{'ENSG00000256093', 'ENSG00000184992'}
rs139664049	C	RP11-158L12.2	12	125541884	T	ENSG00000256093
rs192976714	C	AACS	12	125611710	T	ENSG00000081760
rs11612119	C	AACS	12	125626190	T	ENSG00000081760
rs4765026	A	RP11-158L12.5	12	125638135	G	ENSG00000256814
rs10846838	A	RP11-158L12.5-TMEM132B	12	125652226	G	{'ENSG00000139364', 'ENSG00000256814'}
rs4765033	C	TMEM132B	12	125760992	T	ENSG00000139364
rs11058118	C	TMEM132B	12	125763431	T	ENSG00000139364
rs11058119	C	TMEM132B	12	125763481	G	ENSG00000139364
rs10773157	A	TMEM132B	12	125785550	G	ENSG00000139364
rs1405562	C	TMEM132B	12	125989033	T	ENSG00000139364
rs2526738	A	TMEM132B	12	126004575	G	ENSG00000139364
rs12318567	A	TMEM132B-RP4-800O15.3	12	126217834	G	{'ENSG00000139364', 'ENSG00000271184'}
rs11831095	C	TMEM132B-RP4-800O15.3	12	126272587	T	{'ENSG00000139364', 'ENSG00000271184'}
rs116261309	C	RP4-800O15.3	12	126388302	T	ENSG00000271184
rs2529770	A	RP4-800O15.3-LINC00939	12	126399570	C	{'ENSG00000249267', 'ENSG00000271184'}
rs10847019	G	RP4-800O15.3-LINC00939	12	126425519	T	{'ENSG00000249267', 'ENSG00000271184'}
rs225559	C	LINC00939	12	126438878	T	ENSG00000249267
rs225545	C	LINC00939	12	126471805	T	ENSG00000249267
rs225543	C	RP5-916L7.2	12	126475672	T	ENSG00000256276
rs12316769	A	RP5-916L7.2-RP3-446N13.1	12	126476923	G	{'ENSG00000256342', 'ENSG00000256276'}
rs11058464	C	RP5-916L7.2-RP3-446N13.1	12	126518550	T	{'ENSG00000256342', 'ENSG00000256276'}
rs7970693	A	RP3-446N13.1	12	126587642	G	ENSG00000256342
rs7962639	C	RP3-446N13.1	12	126591949	T	ENSG00000256342
rs4628738	A	RP3-446N13.1-RP1-116K23.1	12	126598686	G	{'ENSG00000256342', 'ENSG00000256763'}
rs73422689	A	RP1-116K23.1	12	126659281	G	ENSG00000256763
rs7977051	C	RP1-116K23.1-RP4-765H13.1	12	126668003	T	{'ENSG00000256763', 'ENSG00000255778'}
rs117003004	C	RP4-765H13.1	12	126699427	T	ENSG00000255778
rs75884221	G	RP4-765H13.1	12	126703594	T	ENSG00000255778
rs66548787	G	RP4-765H13.1-RP4-809F18.2	12	126745724	T	{'ENSG00000257061', 'ENSG00000255778'}
rs11829554	A	RP4-765H13.1-RP4-809F18.2	12	126775272	G	{'ENSG00000257061', 'ENSG00000255778'}
rs12301003	A	RP4-809F18.2	12	126847838	G	ENSG00000257061
rs2216083	C	RP4-809F18.1-RP5-944M2.1	12	126864955	T	{'ENSG00000256494', 'ENSG00000255595'}
rs11058633	C	RP5-944M2.1	12	126892067	T	ENSG00000256494
rs7297515	A	RP5-944M2.1-RP5-944M2.2	12	126902073	G	{'ENSG00000256494', 'ENSG00000256927'}
rs57631627	G	RP5-944M2.2	12	126905719	T	ENSG00000256927
rs117513254	C	RP5-944M2.2	12	126913667	G	ENSG00000256927
rs4765384	C	RP5-944M2.3	12	126936552	T	ENSG00000214043
rs4765392	C	RP5-944M2.4	12	126944448	T	ENSG00000256125
rs11058670	A	RP5-944M2.3	12	126950164	G	ENSG00000214043
rs985539	C	RP5-944M2.3-RP11-407A16.1	12	126978469	T	{'ENSG00000255853', 'ENSG00000214043', 'ENSG00000256125'}
rs140172682	A	RP11-407A16.1	12	126995578	G	ENSG00000255853
rs112693797	A	RP11-407A16.1	12	126997807	T	ENSG00000255853
rs57489296	A	RP11-407A16.1-NDUFA5P6	12	127002736	G	{'ENSG00000255853', 'ENSG00000256310'}
rs73418852	C	NDUFA5P6	12	127009334	T	ENSG00000256310
rs764122	C	NDUFA5P6-RP11-407A16.3	12	127056297	T	{'ENSG00000256732', 'ENSG00000255944', 'ENSG00000255900', 'ENSG00000256310'}
rs8181751	C	NDUFA5P6-RP11-407A16.3	12	127062791	T	{'ENSG00000256732', 'ENSG00000255944', 'ENSG00000255900', 'ENSG00000256310'}
rs149522984	C	RP11-407A16.8	12	127103796	T	ENSG00000255900
rs4765424	A	RP11-407A16.4	12	127115069	G	ENSG00000255944
rs1798851	C	RP11-407A16.3	12	127144985	T	ENSG00000256732
rs61746671	C	RP11-407A16.4	12	127148471	T	ENSG00000255944
rs74753259	A	RP11-407A16.7	12	127173137	C	ENSG00000255998
rs1355554	A	RP11-407A16.7-LINC00943	12	127186172	G	{'ENSG00000256128', 'ENSG00000255998', 'ENSG00000189238'}
rs117610645	C	RP11-407A16.7-LINC00943	12	127187102	G	{'ENSG00000256128', 'ENSG00000255998', 'ENSG00000189238'}
rs117394726	A	LINC00943	12	127222883	C	ENSG00000189238
rs11058793	C	LINC00943	12	127229764	T	ENSG00000189238
rs12321970	A	LINC00944	12	127240418	C	ENSG00000256128
rs1706506	C	LINC00944	12	127256415	T	ENSG00000256128
rs12304971	G	LINC00944-RP11-983C2.1	12	127292957	T	{'ENSG00000256128', 'ENSG00000255923'}
rs7956750	G	LINC00944-RP11-983C2.1	12	127293615	T	{'ENSG00000256128', 'ENSG00000255923'}
rs74662859	C	RP11-983C2.1	12	127348522	T	ENSG00000255923
rs1166236	G	RP11-983C2.3	12	127358932	T	ENSG00000256286
rs79661362	C	RP11-983C2.3-HSPE1P20	12	127376651	T	{'ENSG00000256286', 'ENSG00000257021'}
rs7952781	C	RP11-983C2.3-HSPE1P20	12	127389568	T	{'ENSG00000256286', 'ENSG00000257021'}
rs7135672	C	HSPE1P20	12	127393871	T	ENSG00000257021
rs112598099	C	RP11-575F12.1	12	127519384	T	ENSG00000249345
rs7295436	C	RP11-575F12.1	12	127537384	T	ENSG00000249345
rs564349305	C	RP11-575F12.1-RP11-575F12.2	12	127602514	T	{'ENSG00000256001', 'ENSG00000249345'}
rs2569795	A	RP11-575F12.1-RP11-575F12.2	12	127605154	G	{'ENSG00000256001', 'ENSG00000249345'}
rs10847282	C	RP11-575F12.2	12	127629984	T	ENSG00000256001
rs114793549	C	RP11-575F12.2-AC079949.1	12	127640874	T	{'ENSG00000239776', 'ENSG00000256001'}
rs7964433	A	AC079949.1	12	127646965	G	ENSG00000239776
rs2695949	A	AC079949.1-RP11-955H22.1	12	127691453	G	{'ENSG00000239776', 'ENSG00000256292'}
rs11834433	A	AC079949.1-RP11-955H22.1	12	127694612	G	{'ENSG00000239776', 'ENSG00000256292'}
rs75301501	C	RP11-955H22.1	12	127769069	T	ENSG00000256292
rs11059062	C	RP11-955H22.1	12	127770026	T	ENSG00000256292
rs7974564	G	RP11-955H22.1-RP11-955H22.4	12	127782628	T	{'ENSG00000256496', 'ENSG00000256292'}
rs1823172	C	RP11-955H22.1-RP11-955H22.4	12	127792614	T	{'ENSG00000256496', 'ENSG00000256292'}
rs2656827	A	RNU1-104P	12	127803944	G	ENSG00000253089
rs1700394	C	RP11-955H22.4	12	127805817	T	ENSG00000256496
rs1700388	C	RP11-955H22.4	12	127807994	T	ENSG00000256496
rs12304448	G	RP11-955H22.3	12	127812731	T	ENSG00000256362
rs345675	A	RP11-955H22.2-RP11-351O2.1	12	128056046	G	{'ENSG00000256502', 'ENSG00000255945'}
rs4760980	A	RP11-955H22.2-RP11-351O2.1	12	128062971	C	{'ENSG00000256502', 'ENSG00000255945'}
rs66650423	A	RP11-351O2.1	12	128084595	G	ENSG00000255945
rs138499543	A	RP11-351O2.1	12	128086503	G	ENSG00000255945
rs35670740	A	RP11-351O2.1-Y_RNA	12	128091614	T	{'ENSG00000199584', 'ENSG00000255945'}
rs2130775	A	Y_RNA	12	128102873	G	ENSG00000199584
rs1553404	A	Y_RNA	12	128106951	G	ENSG00000199584
rs4760993	A	RP11-351O2.2	12	128112077	G	ENSG00000257035
rs1873911	G	RP11-526P6.1	12	128121647	T	ENSG00000256022
rs139709672	A	RP11-526P6.1-RP11-749H20.1	12	128188827	G	{'ENSG00000256022', 'ENSG00000256922'}
rs142543398	A	RP11-526P6.1-RP11-749H20.1	12	128225195	G	{'ENSG00000256022', 'ENSG00000256922'}
rs117478859	C	RP11-749H20.1	12	128307666	T	ENSG00000256922
rs61940605	A	RP11-749H20.1	12	128308940	G	ENSG00000256922
rs11059385	A	RP11-749H20.1-RP11-749H20.3	12	128332050	G	{'ENSG00000256922', 'ENSG00000255757'}
rs838149	C	RP11-749H20.1-RP11-749H20.3	12	128334872	T	{'ENSG00000256922', 'ENSG00000255757'}
rs7308176	A	RP11-749H20.3	12	128362526	G	ENSG00000255757
rs10773440	C	RP11-749H20.4	12	128367474	T	ENSG00000256597
rs1352368	A	RP11-749H20.4-LINC00507	12	128377729	G	{'ENSG00000256597', 'ENSG00000256193', 'ENSG00000256971'}
rs116392345	C	LINC00507	12	128398106	G	ENSG00000256193
rs4761031	C	LINC00507	12	128403474	T	ENSG00000256193
rs2633466	A	LINC00508	12	128421916	G	ENSG00000256971
rs11059421	A	LINC00508	12	128436536	G	ENSG00000256971
rs569792949	G	LINC00507-RP11-349K16.1	12	128458124	T	{'ENSG00000256193', 'ENSG00000256971', 'ENSG00000256643'}
rs149199206	C	LINC00507-RP11-349K16.1	12	128496505	T	{'ENSG00000256193', 'ENSG00000256971', 'ENSG00000256643'}
rs11059438	C	RP11-349K16.1	12	128505400	T	ENSG00000256643
rs7956901	A	RP11-349K16.1	12	128511355	G	ENSG00000256643
rs2349092	C	RP11-349K16.1-RP13-653N12.1	12	128518135	T	{'ENSG00000256551', 'ENSG00000256643'}
rs9738548	C	RP11-349K16.1-RP13-653N12.1	12	128533430	T	{'ENSG00000256551', 'ENSG00000256643'}
rs9739324	C	RP13-653N12.1	12	128567323	T	ENSG00000256551
rs9705571	C	RP13-653N12.1	12	128579558	T	ENSG00000256551
rs9300283	A	RP13-653N12.2	12	128611392	G	ENSG00000256659
rs7978578	C	RP13-653N12.2-MIR4419B	12	128625117	T	{'ENSG00000265061', 'ENSG00000256659'}
rs2138077	A	RP13-653N12.2-MIR4419B	12	128666287	G	{'ENSG00000265061', 'ENSG00000256659'}
rs2398396	C	MIR4419B	12	128731109	T	ENSG00000265061
rs142566134	C	MIR4419B	12	128733133	T	ENSG00000265061
rs11059604	C	MIR4419B-TMEM132C	12	128739166	T	{'ENSG00000256630', 'ENSG00000265635', 'ENSG00000257025', 'ENSG00000238895', 'ENSG00000181234', 'ENSG00000265061', 'ENSG00000221749'}
rs6486453	C	MIR4419B-TMEM132C	12	128741204	T	{'ENSG00000256630', 'ENSG00000265635', 'ENSG00000257025', 'ENSG00000238895', 'ENSG00000181234', 'ENSG00000265061', 'ENSG00000221749'}
rs7971084	C	MIR3612	12	128773670	T	ENSG00000265635
rs4882729	A	MIR3612	12	128773787	G	ENSG00000265635
rs114090332	C	snoU13	12	128887061	T	ENSG00000238895
rs756524869	A	RP11-553N19.1	12	128892693	G	ENSG00000257025
rs76404715	C	TMEM132C	12	128912574	T	ENSG00000181234
rs7953771	C	RP11-428I12.1	12	128927440	T	ENSG00000256630
rs75031607	A	RP11-428I12.1	12	128928103	G	ENSG00000256630
rs12582875	A	TMEM132C	12	129032694	C	ENSG00000181234
rs1466641	A	TMEM132C	12	129095945	G	ENSG00000181234
rs528466662	A	AC107020.1	12	129150392	G	ENSG00000221749
rs11059821	C	AC107020.1	12	129157292	T	ENSG00000221749
rs6486713	A	AC107020.1	12	129158601	G	ENSG00000221749
rs4597130	A	TMEM132C	12	129166556	G	ENSG00000181234
rs58348287	A	TMEM132C-SLC15A4	12	129247167	C	{'ENSG00000256630', 'ENSG00000265635', 'ENSG00000257025', 'ENSG00000238895', 'ENSG00000181234', 'ENSG00000139370', 'ENSG00000221749'}
rs11059899	C	TMEM132C-SLC15A4	12	129254589	T	{'ENSG00000256630', 'ENSG00000265635', 'ENSG00000257025', 'ENSG00000238895', 'ENSG00000181234', 'ENSG00000139370', 'ENSG00000221749'}
rs1059312	A	SLC15A4	12	129278864	G	ENSG00000139370
rs11059928	A	SLC15A4	12	129296103	T	ENSG00000139370
rs7965434	C	RP11-753B7.2	12	129427151	T	ENSG00000255838
rs646464	A	GLT1D1	12	129462178	G	ENSG00000151948
rs7960193	A	GLT1D1	12	129471963	G	ENSG00000151948
rs643473	A	GLT1D1-NLRP9P	12	129475939	G	{'ENSG00000255838', 'ENSG00000256581', 'ENSG00000151948'}
rs7970179	A	GLT1D1-NLRP9P	12	129479374	C	{'ENSG00000255838', 'ENSG00000256581', 'ENSG00000151948'}
rs55787414	C	NLRP9P	12	129494991	T	ENSG00000256581
rs11614064	A	NLRP9P	12	129495381	G	ENSG00000256581
rs479605	A	NLRP9P-TMEM132D	12	129507348	C	{'ENSG00000237578', 'ENSG00000256699', 'ENSG00000264690', 'ENSG00000256581', 'ENSG00000256137', 'ENSG00000251536', 'ENSG00000256085', 'ENSG00000151952', 'ENSG00000249196'}
rs588649	C	NLRP9P-TMEM132D	12	129538179	T	{'ENSG00000237578', 'ENSG00000256699', 'ENSG00000264690', 'ENSG00000256581', 'ENSG00000256137', 'ENSG00000251536', 'ENSG00000256085', 'ENSG00000151952', 'ENSG00000249196'}
rs10847770	C	RP11-669N7.2	12	129593747	T	ENSG00000249196
rs7961192	G	TMEM132D	12	129612338	T	ENSG00000151952
rs12580240	A	TMEM132D	12	129646572	G	ENSG00000151952
rs10773613	A	RP11-669N7.3	12	129700697	G	ENSG00000256699
rs4759986	A	TMEM132D	12	129754844	G	ENSG00000151952
rs142143386	A	TMEM132D	12	129779725	G	ENSG00000151952
rs4759609	A	TMEM132D	12	129790207	T	ENSG00000151952
rs10773658	A	TMEM132D	12	129905838	G	ENSG00000151952
rs3853782	A	RP11-337L12.1	12	130003842	G	ENSG00000256085
rs11060395	G	RP11-337L12.1	12	130008376	T	ENSG00000256085
rs10847896	A	TMEM132D	12	130017313	G	ENSG00000151952
rs7975245	A	TMEM132D	12	130020047	C	ENSG00000151952
rs10744425	C	TMEM132D	12	130029607	T	ENSG00000151952
rs1610177	C	TMEM132D	12	130072736	T	ENSG00000151952
rs10744426	A	TMEM132D	12	130080551	C	ENSG00000151952
rs264505	C	RP11-174M13.2	12	130163457	T	ENSG00000256137
rs7968067	C	RP11-174M13.1	12	130234593	T	ENSG00000237578
rs61943420	A	RN7SL534P	12	130266154	T	ENSG00000264690
rs10847957	A	TMEM132D	12	130315930	G	ENSG00000151952
rs11060589	C	RP11-572C21.1	12	130343991	T	ENSG00000251536
rs1513198	G	TMEM132D	12	130370130	T	ENSG00000151952
rs1696454	C	TMEM132D-RP11-474D1.4	12	130493756	T	{'ENSG00000261650', 'ENSG00000237578', 'ENSG00000256699', 'ENSG00000264690', 'ENSG00000256137', 'ENSG00000251536', 'ENSG00000256085', 'ENSG00000214039', 'ENSG00000151952', 'ENSG00000249196'}
rs1617236	A	TMEM132D-RP11-474D1.4	12	130493840	G	{'ENSG00000261650', 'ENSG00000237578', 'ENSG00000256699', 'ENSG00000264690', 'ENSG00000256137', 'ENSG00000251536', 'ENSG00000256085', 'ENSG00000214039', 'ENSG00000151952', 'ENSG00000249196'}
rs117573483	A	RP11-474D1.4	12	130511082	G	ENSG00000261650
rs74711508	G	RP11-474D1.4	12	130523880	T	ENSG00000261650
rs1696428	A	RP11-474D1.1	12	130526726	G	ENSG00000256298
rs708336	C	RP11-474D1.1	12	130537000	T	ENSG00000256298
rs4760043	A	RP11-474D1.1-RP11-474D1.2	12	130549840	C	{'ENSG00000256298', 'ENSG00000256906'}
rs10847989	A	RP11-474D1.2	12	130558815	G	ENSG00000256906
rs7295050	A	RP11-474D1.2-FZD10-AS1	12	130578130	G	{'ENSG00000250208', 'ENSG00000256906'}
rs192154485	A	RP11-474D1.2-FZD10-AS1	12	130618954	C	{'ENSG00000250208', 'ENSG00000256906'}
rs11615979	C	FZD10-AS1	12	130634692	T	ENSG00000250208
rs10848025	A	FZD10-AS1	12	130638562	G	ENSG00000250208
rs11060750	A	FZD10	12	130642620	G	ENSG00000111432
rs7970896	A	FZD10	12	130645371	C	ENSG00000111432
rs11060766	A	FZD10-RP11-143E21.1	12	130665422	G	{'ENSG00000242963', 'ENSG00000111432'}
rs138523316	C	FZD10-RP11-143E21.1	12	130677645	T	{'ENSG00000242963', 'ENSG00000111432'}
rs4759630	A	RP11-143E21.1	12	130697865	G	ENSG00000242963
rs11613158	A	RP11-143E21.1	12	130703585	G	ENSG00000242963
rs76990961	C	RP11-143E21.1-RP11-143E21.6	12	130720679	T	{'ENSG00000242963', 'ENSG00000259862'}
rs11612893	G	RP11-143E21.1-RP11-143E21.6	12	130724619	T	{'ENSG00000242963', 'ENSG00000259862'}
rs4759640	C	RP11-143E21.6	12	130745948	T	ENSG00000259862
rs4759443	A	RP11-143E21.6	12	130749683	T	ENSG00000259862
rs4759644	A	RP11-143E21.6-PIWIL1	12	130762251	G	{'ENSG00000125207', 'ENSG00000259862'}
rs12824058	A	RP11-143E21.6-PIWIL1	12	130804334	G	{'ENSG00000125207', 'ENSG00000259862'}
rs11832858	C	PIWIL1	12	130829027	T	ENSG00000125207
rs184508957	C	PIWIL1	12	130842749	T	ENSG00000125207
rs77347402	C	PIWIL1-RIMBP2	12	130863128	T	{'ENSG00000256064', 'ENSG00000125207', 'ENSG00000256343', 'ENSG00000060709', 'ENSG00000256725'}
rs78000205	A	PIWIL1-RIMBP2	12	130867364	G	{'ENSG00000256064', 'ENSG00000125207', 'ENSG00000256343', 'ENSG00000060709', 'ENSG00000256725'}
rs7297877	A	RIMBP2	12	130879700	G	ENSG00000060709
rs4759679	A	RP11-117L5.4	12	130910508	G	ENSG00000256064
rs1464108	A	RIMBP2	12	131022010	C	ENSG00000060709
rs12321032	A	RP11-662M24.2	12	131114603	C	ENSG00000256725
rs12582986	C	RP11-662M24.1	12	131154047	T	ENSG00000256343
rs7970509	A	RP11-662M24.1	12	131157686	G	ENSG00000256343
rs11061079	C	RP11-662M24.2	12	131161445	T	ENSG00000256725
rs1195575	C	RIMBP2-STX2	12	131216751	T	{'ENSG00000256250', 'ENSG00000256064', 'ENSG00000111450', 'ENSG00000256343', 'ENSG00000238822', 'ENSG00000060709', 'ENSG00000256725', 'ENSG00000256299'}
rs4759511	C	RIMBP2-STX2	12	131225119	T	{'ENSG00000256250', 'ENSG00000256064', 'ENSG00000111450', 'ENSG00000256343', 'ENSG00000238822', 'ENSG00000060709', 'ENSG00000256725', 'ENSG00000256299'}
rs192404218	A	STX2	12	131276745	C	ENSG00000111450
rs143432432	C	snoU13	12	131303659	CG	ENSG00000238822
rs17564	C	STX2	12	131306314	G	ENSG00000111450
rs10848218	C	STX2-RNU6-1077P	12	131332064	T	{'ENSG00000256250', 'ENSG00000222438', 'ENSG00000111450', 'ENSG00000238822', 'ENSG00000256299'}
rs7132224	A	RNU6-1077P	12	131356046	G	ENSG00000222438
rs185042554	A	RAN	12	131361179	G	ENSG00000132341
rs10848237	A	RAN	12	131362706	G	ENSG00000132341
rs7305664	A	RAN-Y_RNA	12	131370733	G	{'ENSG00000132341', 'ENSG00000206850'}
rs7299940	C	Y_RNA	12	131390754	G	ENSG00000206850
rs10848251	C	Y_RNA-GPR133	12	131420811	T	{'ENSG00000256151', 'ENSG00000256204', 'ENSG00000206850', 'ENSG00000268091', 'ENSG00000111452', 'ENSG00000256810'}
rs7131934	C	Y_RNA-GPR133	12	131428265	T	{'ENSG00000256151', 'ENSG00000256204', 'ENSG00000206850', 'ENSG00000268091', 'ENSG00000111452', 'ENSG00000256810'}
rs10734983	A	RP11-243M5.1	12	131458026	G	ENSG00000256204
rs7967973	C	RP11-243M5.1	12	131461618	T	ENSG00000256204
rs12301075	C	GPR133	12	131463117	T	ENSG00000111452
rs118172010	C	AC078925.1	12	131516268	T	ENSG00000268091
rs112033975	C	RP11-76C10.2	12	131522967	T	ENSG00000256810
rs1195933	C	GPR133	12	131605023	T	ENSG00000111452
rs183286481	G	GPR133-RP11-638F5.1	12	131635263	T	{'ENSG00000256151', 'ENSG00000204603', 'ENSG00000256204', 'ENSG00000268091', 'ENSG00000111452', 'ENSG00000256810'}
rs7975665	C	GPR133-RP11-638F5.1	12	131639801	T	{'ENSG00000256151', 'ENSG00000204603', 'ENSG00000256204', 'ENSG00000268091', 'ENSG00000111452', 'ENSG00000256810'}
rs7305003	A	RP11-638F5.1	12	131671859	G	ENSG00000204603
rs10848310	A	RP11-638F5.1	12	131698653	C	ENSG00000204603
rs113505982	C	RP11-638F5.1-RPS6P20	12	131707833	T	{'ENSG00000204603', 'ENSG00000226356'}
rs4759885	C	RP11-638F5.1-RPS6P20	12	131736813	T	{'ENSG00000204603', 'ENSG00000226356'}
rs547192534	A	RPS6P20	12	131771848	T	ENSG00000226356
rs200746382	A	AC092850.1	12	131775068	AAC	ENSG00000267819
rs552655173	C	RP11-495K9.3	12	131783671	CCG	ENSG00000248703
rs7955634	A	RNA5SP376-RP13-507P19.2	12	131811336	G	{'ENSG00000230294', 'ENSG00000212251', 'ENSG00000256484'}
rs10848351	A	RNA5SP376-RP13-507P19.2	12	131813804	G	{'ENSG00000230294', 'ENSG00000212251', 'ENSG00000256484'}
rs4759568	A	RP13-507P19.2	12	131834324	G	ENSG00000230294
rs7306063	C	RP13-507P19.2	12	131834339	G	ENSG00000230294
rs12300678	G	RP13-507P19.1	12	131859839	A	ENSG00000256484
rs184176061	C	RP13-507P19.1-RP11-897M7.1	12	131864512	T	{'ENSG00000256209', 'ENSG00000256484'}
rs1474464	C	RP13-507P19.1-RP11-897M7.1	12	131927974	T	{'ENSG00000256209', 'ENSG00000256484'}
rs145627484	C	RP11-897M7.1	12	131961945	T	ENSG00000256209
rs117726891	G	RP11-897M7.1-RP11-292I17.1	12	132044595	T	{'ENSG00000256209', 'ENSG00000255704'}
rs6421992	C	RP11-897M7.1-RP11-292I17.1	12	132054175	T	{'ENSG00000256209', 'ENSG00000255704'}
rs10902486	C	RP11-292I17.1	12	132077951	T	ENSG00000255704
rs7966790	A	RP11-292I17.1	12	132078847	G	ENSG00000255704
rs12813347	C	RP11-292I17.1-RP11-495K9.9	12	132088401	T	{'ENSG00000256258', 'ENSG00000255704'}
rs10902527	A	RP11-292I17.1-RP11-495K9.9	12	132098214	G	{'ENSG00000256258', 'ENSG00000255704'}
rs73158968	A	RP11-495K9.9	12	132103313	G	ENSG00000256258
rs10902528	C	RP11-495K9.9	12	132103518	T	ENSG00000256258
rs4964963	A	RP11-495K9.9-RP11-495K9.7	12	132118633	G	{'ENSG00000256258', 'ENSG00000256424'}
rs141535689	C	RP11-495K9.7	12	132126675	T	ENSG00000256424
rs10902538	C	RP11-495K9.7	12	132127109	T	ENSG00000256424
rs4964975	A	RP11-495K9.6	12	132152072	G	ENSG00000249926
rs12832187	C	RP11-495K9.6	12	132154193	T	ENSG00000249926
rs7132058	G	RPS6P21	12	132157086	T	ENSG00000243499
rs10902437	C	RPS6P21-SFSWAP	12	132179930	G	{'ENSG00000061936', 'ENSG00000255933', 'ENSG00000243499'}
rs7134297	C	RPS6P21-SFSWAP	12	132184314	T	{'ENSG00000061936', 'ENSG00000255933', 'ENSG00000243499'}
rs11246780	A	SFSWAP	12	132214574	G	ENSG00000061936
rs11246786	G	SFSWAP	12	132224607	T	ENSG00000061936
rs1982527	A	RP11-495K9.5	12	132239479	G	ENSG00000255933
rs7971519	C	RP11-495K9.5	12	132246301	T	ENSG00000255933
rs12319878	C	RNA5SP378	12	132289989	T	ENSG00000200516
rs12813201	C	RNU6-1017P	12	132302268	G	ENSG00000200483
rs12813376	C	RNU6-1017P	12	132302324	T	ENSG00000200483
rs12303362	C	RNU6-1017P-MMP17	12	132306125	T	{'ENSG00000200483', 'ENSG00000198598'}
rs4964929	C	MMP17	12	132326051	T	ENSG00000198598
rs3087864	C	MMP17	12	132331373	T	ENSG00000198598
rs142935500	A	RP11-417L19.2	12	132344034	G	ENSG00000256955
rs144151879	C	RP11-417L19.2-ULK1	12	132364191	T	{'ENSG00000256955', 'ENSG00000177169'}
rs149745679	C	RP11-417L19.2-ULK1	12	132370013	T	{'ENSG00000256955', 'ENSG00000177169'}
rs12425431	C	ULK1	12	132391411	T	ENSG00000177169
rs11546871	C	ULK1	12	132401566	T	ENSG00000177169
rs12307678	C	PUS1	12	132413719	T	ENSG00000177192
rs7297736	C	PUS1	12	132429441	T	ENSG00000177192
rs11246891	A	AC137590.1	12	132484803	G	ENSG00000271905
rs7133781	A	EP400	12	132501698	G	ENSG00000183495
rs12425275	A	SNORA49	12	132515183	C	ENSG00000208892
rs7136109	A	EP400	12	132549300	G	ENSG00000183495
rs11833839	C	RP13-820C6.2	12	132560957	T	ENSG00000257000
rs73164916	C	EP400NL	12	132572406	T	ENSG00000185684
rs79965197	C	EP400NL	12	132593231	T	ENSG00000185684
rs7974299	C	RP13-977J11.5	12	132613274	T	ENSG00000256804
rs9788144	C	DDX51	12	132620992	T	ENSG00000185163
rs199798344	C	NOC4L	12	132624074	T	ENSG00000184967
rs57037358	C	DDX51	12	132625643	T	ENSG00000185163
rs10794454	C	NOC4L	12	132630822	T	ENSG00000184967
rs7485855	C	NOC4L-RP13-977J11.2	12	132657786	T	{'ENSG00000256576', 'ENSG00000184967'}
rs11246971	G	RP13-977J11.2	12	132666329	T	ENSG00000256576
rs11246973	G	RP13-977J11.8	12	132671437	T	ENSG00000256312
rs12164835	C	RP13-977J11.2	12	132675970	T	ENSG00000256576
rs11246991	C	GALNT9	12	132688115	T	ENSG00000182870
rs12299478	C	GALNT9	12	132699769	T	ENSG00000182870
rs28584042	C	RP13-895J2.3	12	132852053	T	ENSG00000256542
rs112681585	C	RP13-895J2.2	12	132858426	G	ENSG00000256943
rs34428493	A	RP13-895J2.7	12	132901911	G	ENSG00000255916
rs142649632	C	RP13-895J2.7	12	132905483	T	ENSG00000255916
rs191844190	C	RP13-895J2.7-RP11-503G7.1	12	132913321	T	{'ENSG00000255916', 'ENSG00000256783'}
rs28451398	A	RP13-895J2.7-RP11-503G7.1	12	133004255	G	{'ENSG00000255916', 'ENSG00000256783'}
rs60784430	C	RP11-503G7.1	12	133030868	G	ENSG00000256783
rs139472784	A	RP11-503G7.2	12	133043426	G	ENSG00000256875
rs66514007	A	MUC8	12	133046529	C	ENSG00000269676
rs34980052	A	MUC8	12	133047979	G	ENSG00000269676
rs60519829	C	MUC8-FBRSL1	12	133056924	T	{'ENSG00000112787', 'ENSG00000269676'}
rs10781666	A	MUC8-FBRSL1	12	133059899	G	{'ENSG00000112787', 'ENSG00000269676'}
rs74397112	C	FBRSL1	12	133094111	T	ENSG00000112787
rs11550079	C	FBRSL1	12	133159733	T	ENSG00000112787
rs7294615	C	FBRSL1-LRCOL1	12	133168145	T	{'ENSG00000204583', 'ENSG00000112787'}
rs7314676	C	LRCOL1	12	133177964	T	ENSG00000204583
rs141439153	C	LRCOL1	12	133187052	G	ENSG00000204583
rs75585377	C	P2RX2	12	133196037	T	ENSG00000187848
rs5744841	G	POLE	12	133239707	T	ENSG00000177084
rs5744799	A	POLE	12	133245032	T	ENSG00000177084
rs74727297	G	PXMP2	12	133272470	T	ENSG00000176894
rs11615165	C	PGAM5	12	133284139	T	ENSG00000247077
rs201014064	T	PGAM5	12	133293140	TG	ENSG00000247077
rs186205255	A	RNA5SP379	12	133300820	G	ENSG00000201469
rs187093382	C	ANKLE2	12	133305789	T	ENSG00000176915
rs10781634	C	ANKLE2	12	133306589	T	ENSG00000176915
rs115110725	C	RP13-672B3.5	12	133317697	T	ENSG00000256108
rs10870514	G	GOLGA3	12	133380976	T	ENSG00000090615
rs2291256	C	GOLGA3	12	133393323	T	ENSG00000090615
rs10870521	C	RNU6-327P	12	133412337	T	ENSG00000252079
rs2062162	C	CHFR	12	133432744	T	ENSG00000072609
rs144574347	C	CHFR	12	133467243	G	ENSG00000072609
rs4758915	A	RP11-46H11.2	12	133477147	G	ENSG00000255703
rs1278601	C	ZNF605	12	133499481	T	ENSG00000196458
rs7306551	A	ZNF605	12	133522929	G	ENSG00000196458
rs4758899	A	ZNF26-RP11-386I8.6	12	133601082	G	{'ENSG00000255807', 'ENSG00000252269', 'ENSG00000198393', 'ENSG00000246394'}
rs3805728	A	ZNF84	12	133633536	G	ENSG00000198040
rs905224	G	ZNF140	12	133684321	T	ENSG00000196387
rs12809400	C	CTD-2140B24.6	12	133689022	T	ENSG00000271963
rs11147238	C	ZNF891	12	133693142	T	ENSG00000214029
rs11609759	C	ZNF10	12	133716087	T	ENSG00000256223
rs550474109	A	ZNF10	12	133724883	G	ENSG00000256223
rs7309013	C	CTD-2140B24.4	12	133760770	T	ENSG00000256825
rs61960670	A	CTD-2140B24.4	12	133768553	T	ENSG00000256825
rs7975069	C	ZNF268	12	133778796	T	ENSG00000090612
rs36127550	G	ZNF268	12	133780309	T	ENSG00000090612
rs139008383	C	AC226150.4	12	133791675	T	ENSG00000255748
rs182378009	C	ANHX	12	133810935	T	ENSG00000227059
rs148899233	A	RNU6-717P	12	133819881	G	ENSG00000239190
rs140207272	A	Y_RNA-CHR_END	12	133836499	G	{'ENSG00000238443'}
rs9551512	G	LINC00349	13	19121950	T	ENSG00000231238
rs147803373	G	LINC00349-LONRF2P2	13	19172622	T	{'ENSG00000231238', 'ENSG00000233905'}
rs9783569	C	LONRF2P2	13	19184759	T	ENSG00000233905
rs3963822	C	LINC00388-FEM1AP4	13	19194327	T	{'ENSG00000229788', 'ENSG00000235876'}
rs7331097	C	LINC00388-FEM1AP4	13	19215106	G	{'ENSG00000229788', 'ENSG00000235876'}
rs4769123	C	FEM1AP4	13	19237159	T	ENSG00000235876
rs73429950	C	LINC00387	13	19242276	T	ENSG00000231914
rs9509399	G	TERF1P5	13	19260565	T	ENSG00000226361
rs17263670	A	TERF1P5-FAM207BP	13	19264827	C	{'ENSG00000226361', 'ENSG00000228797'}
rs113738478	C	FAM207BP-LINC00418	13	19284348	T	{'ENSG00000236169', 'ENSG00000228797'}
rs12585423	G	LINC00418	13	19291730	T	ENSG00000236169
rs9316231	A	GXYLT1P1	13	19303680	G	ENSG00000230931
rs9552416	C	ZNF965P	13	19311241	T	ENSG00000227784
rs9509765	C	CYP4F34P-SNX18P26	13	19325508	T	{'ENSG00000227568', 'ENSG00000244155'}
rs188577871	G	CYP4F34P-SNX18P26	13	19356807	T	{'ENSG00000227568', 'ENSG00000244155'}
rs144557514	G	LINC00328-2P	13	19388098	T	ENSG00000225016
rs143759150	C	ANKRD20A9P	13	19404860	T	ENSG00000206192
rs74037931	A	RNU6-76P	13	19453281	G	ENSG00000206787
rs61944194	C	RNU6-76P	13	19459139	T	ENSG00000206787
rs1413926	C	SNX19P2	13	19463337	T	ENSG00000235500
rs2880690	G	LINC00408-RP11-442J17.3	13	19490699	T	{'ENSG00000231358', 'ENSG00000226250'}
rs7336800	C	RP11-442J17.3	13	19492357	T	ENSG00000231358
rs1838113	C	RP11-442J17.3	13	19496504	T	ENSG00000231358
rs9510693	A	RP11-442J17.3-PHF2P2	13	19506224	G	{'ENSG00000226619', 'ENSG00000232685', 'ENSG00000231358', 'ENSG00000226057', 'ENSG00000187721', 'ENSG00000229375'}
rs55689333	C	RP11-442J17.3-PHF2P2	13	19509358	T	{'ENSG00000226619', 'ENSG00000232685', 'ENSG00000231358', 'ENSG00000226057', 'ENSG00000187721', 'ENSG00000229375'}
rs1889573	C	PHF2P2	13	19529558	T	ENSG00000226057
rs117543030	C	LINC00442	13	19590736	T	ENSG00000232685
rs2343716	A	RP11-301J16.7	13	19599185	C	ENSG00000226619
rs17276524	A	GTF2IP3	13	19608264	C	ENSG00000187721
rs7982646	A	PHF2P2	13	19623713	G	ENSG00000226057
rs117055108	A	PHF2P2-RNA5SP24	13	19653053	C	{'ENSG00000226619', 'ENSG00000232685', 'ENSG00000226057', 'ENSG00000252287', 'ENSG00000187721', 'ENSG00000229375'}
rs2343079	C	RNA5SP24	13	19660702	T	ENSG00000252287
rs4769389	C	RNA5SP24-CENPIP1	13	19668059	T	{'ENSG00000252287', 'ENSG00000224778'}
rs4770762	A	RNA5SP24-CENPIP1	13	19670142	G	{'ENSG00000252287', 'ENSG00000224778'}
rs7996981	A	CENPIP1	13	19703826	C	ENSG00000224778
rs147133634	A	RNU6-52P	13	19712515	G	ENSG00000252675
rs13378751	A	RP11-408E5.6	13	19722521	G	ENSG00000234894
rs12874990	A	SMPD4P2	13	19738996	G	ENSG00000229147
rs10492523	C	SMPD4P2	13	19747750	T	ENSG00000229147
rs9507572	A	RP11-408E5.4	13	19752291	G	ENSG00000121388
rs9511925	C	RP11-408E5.4	13	19753730	T	ENSG00000121388
rs2880529	A	TUBA3C	13	19758911	G	ENSG00000198033
rs148257705	C	PSPC1P1	13	19775784	T	ENSG00000227879
rs112189588	C	PSPC1P1	13	19799859	T	ENSG00000227879
rs186457169	C	PSPC1P1-RP11-408E5.5	13	19809633	T	{'ENSG00000227879', 'ENSG00000232243'}
rs56292562	A	PSPC1P1-RP11-408E5.5	13	19816016	C	{'ENSG00000227879', 'ENSG00000232243'}
rs12870953	C	RP11-408E5.5	13	19839674	T	ENSG00000232243
rs528196	A	RP11-408E5.5-ANKRD26P3	13	19843834	G	{'ENSG00000237636', 'ENSG00000215349', 'ENSG00000232243'}
rs526379	C	RP11-408E5.5-ANKRD26P3	13	19858152	T	{'ENSG00000237636', 'ENSG00000215349', 'ENSG00000232243'}
rs35864726	A	MRPL3P1	13	19874067	AG	ENSG00000215349
rs2812746	C	ANKRD26P3	13	19906655	T	ENSG00000237636
rs113237941	C	ANKRD26P3	13	19921166	T	ENSG00000237636
rs371109098	C	PARP4P2	13	19927013	T	ENSG00000224976
rs61954967	A	FAM58DP	13	19954231	G	ENSG00000231184
rs4771175	C	FAM58DP	13	19957848	T	ENSG00000231184
rs190046497	C	PARP4P2	13	19977010	G	ENSG00000224976
rs2785561	C	RP11-385E5.5	13	19980298	T	ENSG00000229791
rs376741706	C	SLC25A15P2	13	19982163	T	ENSG00000237164
rs9579152	A	SLC25A15P2	13	19982961	G	ENSG00000237164
rs112528515	A	CYCSP32	13	20031081	G	ENSG00000223625
rs112759931	C	TPTE2	13	20059016	T	ENSG00000132958
rs3002104	C	TPTE2	13	20060963	T	ENSG00000132958
rs9506153	C	TPTE2	13	20109717	T	ENSG00000132958
rs9550468	C	TPTE2-MRPS31P2	13	20117179	T	{'ENSG00000132958', 'ENSG00000223625', 'ENSG00000215572', 'ENSG00000238132', 'ENSG00000232894'}
rs9551715	C	CASC4P1	13	20141198	T	ENSG00000238132
rs12323075	A	LINC00350-MPHOSPH8	13	20181512	T	{'ENSG00000225316', 'ENSG00000196199', 'ENSG00000257110'}
rs35411998	C	LINC00350-MPHOSPH8	13	20194442	T	{'ENSG00000225316', 'ENSG00000196199', 'ENSG00000257110'}
rs146735121	C	MPHOSPH8	13	20207923	G	ENSG00000196199
rs2298004	C	MPHOSPH8	13	20208232	T	ENSG00000196199
rs2290812	C	AL354808.1	13	20249421	T	ENSG00000257110
rs9578201	A	PSPC1	13	20252847	G	ENSG00000121390
rs1023230	C	AL354808.2	13	20270158	T	ENSG00000269591
rs9551988	C	PSPC1	13	20293717	T	ENSG00000121390
rs11618455	A	RN7SL166P	13	20309857	G	ENSG00000265624
rs148693262	C	PSPC1-ST6GALNAC4P1	13	20376989	CA	{'ENSG00000265624', 'ENSG00000121390', 'ENSG00000269591', 'ENSG00000233469'}
rs532563202	T	ST6GALNAC4P1	13	20391903	TA	ENSG00000233469
rs9508908	C	ZMYM5	13	20398742	T	ENSG00000132950
rs144502000	C	RP11-61K9.2	13	20413607	T	ENSG00000223576
rs184307805	C	RP11-61K9.2	13	20422752	T	ENSG00000223576
rs144227897	C	snoU13	13	20451700	T	ENSG00000238665
rs181167837	C	snoU13-AL591925.1	13	20462990	T	{'ENSG00000266230', 'ENSG00000238665'}
rs7327207	A	snoU13-AL591925.1	13	20494558	G	{'ENSG00000266230', 'ENSG00000238665'}
rs967521	A	AL591925.1	13	20508699	G	ENSG00000266230
rs7320671	A	AL591925.1	13	20509203	G	ENSG00000266230
rs73170928	C	AL591925.1-ZMYM2	13	20525747	T	{'ENSG00000121741', 'ENSG00000266230', 'ENSG00000237672'}
rs2038690	A	ZMYM2	13	20545150	G	ENSG00000121741
rs12870271	A	ZMYM2	13	20566344	G	ENSG00000121741
rs4769938	C	KRR1P1	13	20646473	T	ENSG00000237672
rs7983358	A	LINC01072	13	20681790	G	ENSG00000236076
rs112925360	T	LINC01072-GJA3	13	20685017	TC	{'ENSG00000121743', 'ENSG00000236076'}
rs35963104	C	LINC01072-GJA3	13	20693443	T	{'ENSG00000121743', 'ENSG00000236076'}
rs9509059	C	GJA3	13	20724930	T	ENSG00000121743
rs12855367	A	GJA3-PPIAP28	13	20747839	G	{'ENSG00000121743', 'ENSG00000226633'}
rs2313476	A	LINC00556	13	20751019	G	ENSG00000260131
rs9578259	A	PPIAP28	13	20753801	G	ENSG00000226633
rs7322907	C	LINC00556	13	20759812	T	ENSG00000260131
rs7987144	A	GJB2	13	20768144	G	ENSG00000165474
rs117809536	A	GJB2	13	20770024	C	ENSG00000165474
rs9509091	A	GJB2-GJB6	13	20787840	G	{'ENSG00000165474', 'ENSG00000121742'}
rs7323765	C	GJB6	13	20807243	G	ENSG00000121742
rs73156852	C	GJB6-CRYL1	13	20838836	T	{'ENSG00000165475', 'ENSG00000263978', 'ENSG00000121742'}
rs2313862	G	GJB6-CRYL1	13	20933818	T	{'ENSG00000165475', 'ENSG00000263978', 'ENSG00000121742'}
rs9552175	C	MIR4499	13	21006781	T	ENSG00000263978
rs73160875	C	CRYL1	13	21019209	G	ENSG00000165475
rs9579864	C	CRYL1	13	21034960	G	ENSG00000165475
rs7989332	A	CRYL1	13	21050575	C	ENSG00000165475
rs9509275	C	CRYL1-IFT88	13	21116541	T	{'ENSG00000165475', 'ENSG00000263978', 'ENSG00000032742', 'ENSG00000238286', 'ENSG00000222726'}
rs5023264	A	CRYL1-IFT88	13	21121323	G	{'ENSG00000165475', 'ENSG00000263978', 'ENSG00000032742', 'ENSG00000238286', 'ENSG00000222726'}
rs4769122	A	IFT88	13	21170669	G	ENSG00000032742
rs7982753	C	RNU2-7P	13	21183265	T	ENSG00000222726
rs4769124	C	IFT88	13	21226845	T	ENSG00000032742
rs145355149	C	IFT88-IL17D	13	21270645	T	{'ENSG00000265710', 'ENSG00000172458', 'ENSG00000203614', 'ENSG00000032742', 'ENSG00000238286', 'ENSG00000222726'}
rs735539	A	AL161772.1	13	21280034	G	ENSG00000265710
rs796072875	TA	IL17D	13	21286812	T	ENSG00000172458
rs9579932	C	AL512652.1	13	21290644	T	ENSG00000203614
rs9509352	A	IL17D	13	21295149	G	ENSG00000172458
rs79194299	C	RANP8	13	21324627	T	ENSG00000233524
rs7999267	A	N6AMT2	13	21335157	C	ENSG00000150456
rs12872728	C	N6AMT2	13	21348952	T	ENSG00000150456
rs4770073	A	XPO4	13	21382117	G	ENSG00000132953
rs7330667	C	XPO4	13	21447045	T	ENSG00000132953
rs9578326	G	XPO4-CNOT4P1	13	21487599	T	{'ENSG00000132953', 'ENSG00000236704'}
rs4539430	C	CNOT4P1	13	21498318	T	ENSG00000236704
rs7327940	G	HNRNPA1P30	13	21512594	T	ENSG00000233780
rs497013	C	HNRNPA1P30	13	21519081	T	ENSG00000233780
rs67657443	A	PPIAP27	13	21529215	C	ENSG00000234363
rs116410481	G	RPSAP54	13	21536892	T	ENSG00000213621
rs9550685	A	snoU13	13	21539147	G	ENSG00000238893
rs507186	A	LATS2	13	21548026	G	ENSG00000150457
rs555919	C	LATS2	13	21550138	T	ENSG00000150457
rs1199736	A	RNU6-51P	13	21570181	G	ENSG00000251902
rs9509487	C	LATS2-AS1	13	21594699	T	ENSG00000233851
rs113354886	C	LATS2-AS1	13	21596588	T	ENSG00000233851
rs565088291	A	RNU4-9P	13	21616175	G	ENSG00000201821
rs4770101	A	LATS2-RPS12P23	13	21651036	G	{'ENSG00000180172', 'ENSG00000150457', 'ENSG00000201821', 'ENSG00000251902', 'ENSG00000233851'}
rs11843734	C	RPS12P23	13	21667964	T	ENSG00000180172
rs6490642	A	IPPKP1	13	21678894	G	ENSG00000225585
rs9552355	C	IPPKP1	13	21683287	T	ENSG00000225585
rs17278618	A	IPPKP1-SNORD27	13	21691125	G	{'ENSG00000252128', 'ENSG00000225585'}
rs4769153	G	IPPKP1-SNORD27	13	21704356	T	{'ENSG00000252128', 'ENSG00000225585'}
rs1046537	C	SAP18	13	21722643	T	ENSG00000150459
rs17345383	C	SKA3	13	21729226	T	ENSG00000165480
rs9580014	A	MRP63	13	21749110	G	ENSG00000173141
rs17346182	A	MRP63-RP11-101P17.14	13	21777768	C	{'ENSG00000173141', 'ENSG00000271250'}
rs9506634	C	MRP63-RP11-101P17.14	13	21783561	T	{'ENSG00000173141', 'ENSG00000271250'}
rs11618804	C	RP11-101P17.14	13	21787832	T	ENSG00000271250
rs9580025	C	RP11-101P17.14-LINC01046	13	21798497	T	{'ENSG00000271250', 'ENSG00000233405'}
rs35258347	A	RP11-101P17.14-LINC01046	13	21803104	C	{'ENSG00000271250', 'ENSG00000233405'}
rs9509626	A	LINC01046-ESRRAP2	13	21822427	G	{'ENSG00000235438', 'ENSG00000229137', 'ENSG00000233405'}
rs185212250	C	LINC01046-ESRRAP2	13	21823607	T	{'ENSG00000235438', 'ENSG00000229137', 'ENSG00000233405'}
rs12184512	A	ESRRAP2	13	21840941	G	ENSG00000235438
rs116896942	C	RP11-101P17.11	13	21865599	T	ENSG00000229137
rs17282465	A	RP11-101P17.11	13	21866840	G	ENSG00000229137
rs78479044	C	MIPEPP3	13	21871609	T	ENSG00000233325
rs9578362	C	MIPEPP3	13	21882381	T	ENSG00000233325
rs11619305	C	GRK6P1	13	21889774	T	ENSG00000215571
rs9509645	A	LINC00422	13	21902149	G	ENSG00000224429
rs2027154	A	LINC00422	13	21904478	G	ENSG00000224429
rs562691483	C	GAPDHP52	13	21931344	CTCTCTACATATATATATA	ENSG00000235076
rs3759472	C	RNA5SP25	13	21948988	T	ENSG00000222747
rs151117796	A	ZDHHC20	13	22018046	G	ENSG00000180776
rs9509741	A	ZDHHC20	13	22033783	G	ENSG00000180776
rs2874196	C	ZDHHC20-HIST1H2BPS3	13	22047405	T	{'ENSG00000236953', 'ENSG00000226908', 'ENSG00000180776'}
rs59940537	A	HIST1H2BPS3	13	22057400	AGTC	ENSG00000226908
rs77524963	A	MICU2	13	22085009	C	ENSG00000165487
rs718426	A	MICU2	13	22085659	G	ENSG00000165487
rs9552445	A	FNTAP2	13	22101691	G	ENSG00000230022
rs9509780	G	snoU13	13	22104841	T	ENSG00000238878
rs4770172	A	RNU6-59P	13	22123676	G	ENSG00000207518
rs2040059	C	MICU2	13	22143100	G	ENSG00000165487
rs17623153	C	MICU2-RPS7P10	13	22183553	G	{'ENSG00000238878', 'ENSG00000207518', 'ENSG00000165487', 'ENSG00000226525', 'ENSG00000230022'}
rs141180503	C	RPS7P10	13	22198426	G	ENSG00000226525
rs263923	C	RPS7P10-FGF9	13	22233373	T	{'ENSG00000226525', 'ENSG00000102678'}
rs112731861	A	RPS7P10-FGF9	13	22240151	G	{'ENSG00000226525', 'ENSG00000102678'}
rs1886861	A	FGF9	13	22243370	C	ENSG00000102678
rs17070689	C	FGF9	13	22273904	T	ENSG00000102678
rs509012	A	FGF9-RN7SL766P	13	22294663	G	{'ENSG00000244197', 'ENSG00000102678'}
rs629445	A	FGF9-RN7SL766P	13	22318442	G	{'ENSG00000244197', 'ENSG00000102678'}
rs599658	C	RN7SL766P	13	22365345	T	ENSG00000244197
rs1810733	A	RN7SL766P	13	22368864	G	ENSG00000244197
rs114367638	A	RN7SL766P-LINC00424	13	22387580	G	{'ENSG00000226722', 'ENSG00000244197'}
rs17287933	C	RN7SL766P-LINC00424	13	22423925	T	{'ENSG00000226722', 'ENSG00000244197'}
rs4770212	C	LINC00424	13	22449282	T	ENSG00000226722
rs17072974	C	LINC00424	13	22453926	T	ENSG00000226722
rs138010632	C	LINC00424-NME1P1	13	22468987	T	{'ENSG00000237175', 'ENSG00000226722'}
rs74038899	C	LINC00424-NME1P1	13	22483963	T	{'ENSG00000237175', 'ENSG00000226722'}
rs1570457	A	NME1P1	13	22668807	G	ENSG00000237175
rs4769194	A	NME1P1	13	22673870	G	ENSG00000237175
rs537912673	A	MTND3P1	13	22682905	T	ENSG00000226118
rs9316766	A	MTND3P1	13	22692292	G	ENSG00000226118
rs138891616	A	MTND3P1-FTH1P7	13	22724339	C	{'ENSG00000232187', 'ENSG00000226118'}
rs372462633	C	MTND3P1-FTH1P7	13	22917702	T	{'ENSG00000232187', 'ENSG00000226118'}
rs1559802	C	DDX39AP1	13	23281777	T	ENSG00000225777
rs314854	A	DDX39AP1-SNORD36	13	23300381	G	{'ENSG00000253094', 'ENSG00000225777'}
rs314879	C	DDX39AP1-SNORD36	13	23309382	T	{'ENSG00000253094', 'ENSG00000225777'}
rs1330918	A	SNORD36	13	23373129	C	ENSG00000253094
rs9552712	C	RPL7AP73-IPMKP1	13	23385849	T	{'ENSG00000237952', 'ENSG00000226507'}
rs779915609	A	RPL7AP73-IPMKP1	13	23391455	G	{'ENSG00000237952', 'ENSG00000226507'}
rs9510375	C	IPMKP1	13	23416672	T	ENSG00000226507
rs150286980	A	RFESDP1	13	23421051	G	ENSG00000231650
rs1360376	C	RP11-363G2.4-AL162853.1	13	23434866	T	{'ENSG00000229556', 'ENSG00000240341'}
rs12431295	C	AL162853.1	13	23449571	T	ENSG00000240341
rs117858237	A	AL162853.1	13	23455000	G	ENSG00000240341
rs9510404	A	AL162853.1-LINC00621	13	23462530	G	{'ENSG00000240341', 'ENSG00000234685', 'ENSG00000230535', 'ENSG00000262619'}
rs145283877	C	BASP1P1	13	23476776	T	ENSG00000230535
rs4770334	A	LINC00621	13	23478133	G	ENSG00000262619
rs11618787	A	RP11-124N19.3	13	23500247	G	ENSG00000262198
rs113358606	C	RP11-124N19.3-AL157931.1	13	23522370	T	{'ENSG00000262198', 'ENSG00000223116'}
rs9552781	C	RP11-124N19.3-AL157931.1	13	23546238	T	{'ENSG00000262198', 'ENSG00000223116'}
rs11620264	C	AL157931.1	13	23554283	T	ENSG00000223116
rs7337589	C	AL157931.1-HMGA1P6	13	23608718	T	{'ENSG00000233440', 'ENSG00000223116'}
rs17078161	A	AL157931.1-HMGA1P6	13	23650298	G	{'ENSG00000233440', 'ENSG00000223116'}
rs116136031	C	HMGA1P6	13	23704697	T	ENSG00000233440
rs17289422	C	HMGA1P6-RNY3P4	13	23717639	T	{'ENSG00000207157', 'ENSG00000233440'}
rs9510596	A	HMGA1P6-RNY3P4	13	23717782	G	{'ENSG00000207157', 'ENSG00000233440'}
rs1953655	C	RNY3P4	13	23724997	T	ENSG00000207157
rs112948430	C	RNY3P4	13	23730330	T	ENSG00000207157
rs727081	C	RNY3P4-LINC00362	13	23732199	T	{'ENSG00000207157', 'ENSG00000229483'}
rs76034153	C	RNY3P4-LINC00362	13	23734761	T	{'ENSG00000207157', 'ENSG00000229483'}
rs79790201	C	LINC00362	13	23742653	T	ENSG00000229483
rs9507041	C	LINC00362	13	23744379	T	ENSG00000229483
rs73168627	C	SGCG	13	23762366	G	ENSG00000102683
rs9580574	C	RNU6-58P	13	23787050	T	ENSG00000252952
rs7319164	A	RNU6-58P	13	23788912	G	ENSG00000252952
rs190993559	A	TATDN2P3	13	23825410	G	ENSG00000235205
rs9510681	A	SGCG	13	23872792	G	ENSG00000102683
rs41415145	C	SGCG	13	23872981	T	ENSG00000102683
rs476964	C	SGCG	13	23874292	T	ENSG00000102683
rs495890	A	SGCG	13	23877760	G	ENSG00000102683
rs17078605	A	SACS	13	23907909	G	ENSG00000151835
rs35840595	C	SACS	13	23928912	T	ENSG00000151835
rs117564913	C	RPLP1P13	13	23946473	T	ENSG00000232163
rs17078724	A	SACS-AS1	13	23996197	C	ENSG00000229558
rs9552967	A	SACS-LINC00327	13	24027943	G	{'ENSG00000232977', 'ENSG00000232163', 'ENSG00000151835', 'ENSG00000229558'}
rs9580631	C	SACS-LINC00327	13	24030514	T	{'ENSG00000232977', 'ENSG00000232163', 'ENSG00000151835', 'ENSG00000229558'}
rs4770456	C	LINC00327	13	24065424	T	ENSG00000232977
rs78482434	C	LINC00327	13	24066112	G	ENSG00000232977
rs6650254	C	LINC00352	13	24077725	T	ENSG00000227893
rs1572068	C	LINC00352-TNFRSF19	13	24092428	T	{'ENSG00000127863', 'ENSG00000227893'}
rs1572072	G	LINC00352-TNFRSF19	13	24127210	T	{'ENSG00000127863', 'ENSG00000227893'}
rs117835361	A	TNFRSF19	13	24147784	C	ENSG00000127863
rs7323925	A	TNFRSF19	13	24217160	C	ENSG00000127863
rs9580740	A	TNFRSF19-MIPEP	13	24286322	T	{'ENSG00000127863', 'ENSG00000268735', 'ENSG00000232102', 'ENSG00000027001', 'ENSG00000205861'}
rs753955	A	TNFRSF19-MIPEP	13	24293859	G	{'ENSG00000127863', 'ENSG00000268735', 'ENSG00000232102', 'ENSG00000027001', 'ENSG00000205861'}
rs4769283	A	MIPEP	13	24301943	G	ENSG00000027001
rs7990429	A	AL139080.1	13	24328169	G	ENSG00000268735
rs12100285	C	MTCO3P2	13	24340984	T	ENSG00000232102
rs7320178	A	MTCO3P2	13	24341485	G	ENSG00000232102
rs9318086	A	MIPEP	13	24432467	G	ENSG00000027001
rs3794341	C	C1QTNF9B-AS1	13	24462471	T	ENSG00000205861
rs118077787	A	C1QTNF9B	13	24479741	G	ENSG00000205863
rs9510934	G	C1QTNF9B	13	24480775	T	ENSG00000205863
rs17425317	C	C1QTNF9B-ANKRD20A19P	13	24496618	T	{'ENSG00000205863', 'ENSG00000196593'}
rs2147990	C	C1QTNF9B-ANKRD20A19P	13	24499249	T	{'ENSG00000205863', 'ENSG00000196593'}
rs9510968	A	ANKRD20A19P	13	24512403	G	ENSG00000196593
rs12876596	C	ANKRD20A19P	13	24521485	T	ENSG00000196593
rs942881	A	ANKRD20A19P-RP11-307N16.6	13	24526687	G	{'ENSG00000228741', 'ENSG00000227213', 'ENSG00000252695', 'ENSG00000196593', 'ENSG00000182957', 'ENSG00000240868', 'ENSG00000240654', 'ENSG00000273167', 'ENSG00000225674'}
rs9553125	A	ANKRD20A19P-RP11-307N16.6	13	24540375	G	{'ENSG00000228741', 'ENSG00000227213', 'ENSG00000252695', 'ENSG00000196593', 'ENSG00000182957', 'ENSG00000240868', 'ENSG00000240654', 'ENSG00000273167', 'ENSG00000225674'}
rs4770552	C	RP11-307N16.6	13	24594430	T	ENSG00000273167
rs9507223	G	RP11-309I15.1	13	24612478	T	ENSG00000228741
rs9553191	A	IPO7P2	13	24701318	G	ENSG00000225674
rs185597268	C	IPO7P2	13	24702087	T	ENSG00000225674
rs9511100	A	MIR2276	13	24740681	G	ENSG00000252695
rs9511101	A	MIR2276	13	24741119	G	ENSG00000252695
rs9318385	A	RP11-307N16.6	13	24767989	G	ENSG00000273167
rs9318386	C	RP11-307N16.6	13	24771101	T	ENSG00000273167
rs17080360	C	RP11-307N16.6	13	24774251	T	ENSG00000273167
rs927552	A	RP11-307N16.6	13	24808505	G	ENSG00000273167
rs2248349	A	SPATA13-AS1	13	24829216	G	ENSG00000227213
rs7995793	G	RP11-307N16.6	13	24850710	T	ENSG00000273167
rs3803218	A	SPATA13	13	24878466	G	ENSG00000182957
rs9551092	C	C1QTNF9-AS1	13	24887434	T	ENSG00000240868
rs3751357	A	C1QTNF9	13	24895559	G	ENSG00000240654
rs117744051	A	LINC00566	13	24911492	G	ENSG00000261498
rs7985260	A	LINC00566-CYCSP33	13	24922122	T	{'ENSG00000261498', 'ENSG00000233545'}
rs9511213	C	LINC00566-CYCSP33	13	24947967	T	{'ENSG00000261498', 'ENSG00000233545'}
rs55813922	C	CYCSP33	13	24971857	T	ENSG00000233545
rs1050110	C	PARP4	13	25009485	G	ENSG00000102699
rs7140044	C	PARP4	13	25029295	T	ENSG00000102699
rs4770705	C	TPTE2P6	13	25108315	T	ENSG00000205822
rs1961326	C	AL359538.2	13	25130044	T	ENSG00000266216
rs534999105	C	PSPC1P2	13	25138222	T	ENSG00000244615
rs4770710	A	PSPC1P2	13	25139931	G	ENSG00000244615
rs9511352	C	RP11-556N21.1	13	25150971	G	ENSG00000243008
rs943048	A	AL359538.1	13	25180246	G	ENSG00000211508
rs75591116	A	AL359538.1-ATP12A	13	25225383	C	{'ENSG00000075673', 'ENSG00000225404', 'ENSG00000207474', 'ENSG00000211508'}
rs9511403	C	AL359538.1-ATP12A	13	25239699	T	{'ENSG00000075673', 'ENSG00000225404', 'ENSG00000207474', 'ENSG00000211508'}
rs2277422	C	ATP12A	13	25259223	T	ENSG00000075673
rs17081002	A	ATP12A	13	25262286	G	ENSG00000075673
rs2289902	C	RNY1P7	13	25273088	T	ENSG00000207474
rs9578772	A	RPL26P34	13	25277795	G	ENSG00000225404
rs6490975	C	ATP12A-IRX1P1	13	25297283	T	{'ENSG00000075673', 'ENSG00000231417', 'ENSG00000207474', 'ENSG00000225404'}
rs117134941	A	IRX1P1	13	25317309	C	ENSG00000231417
rs17081092	G	IRX1P1	13	25321872	T	ENSG00000231417
rs75569401	C	ANKRD20A10P	13	25327479	T	ENSG00000226695
rs113162630	C	ANKRD20A10P-RNF17	13	25333110	T	{'ENSG00000132972', 'ENSG00000226695'}
rs12857321	A	RNF17	13	25379624	C	ENSG00000132972
rs3759458	C	RNF17	13	25417056	T	ENSG00000132972
rs11616836	C	CENPJ	13	25469154	T	ENSG00000151849
rs9511510	G	CENPJ	13	25486911	T	ENSG00000151849
rs1029113	C	CENPJ	13	25490393	G	ENSG00000151849
rs111500154	C	TPTE2P1	13	25502978	T	ENSG00000253771
rs2104933	A	SLC25A15P3	13	25514640	G	ENSG00000251299
rs9507439	A	TPTE2P1-RPL34P27	13	25557017	G	{'ENSG00000232858', 'ENSG00000251299', 'ENSG00000253771'}
rs2483397	A	RPL34P27	13	25559548	C	ENSG00000232858
rs148989640	C	RPL34P27-LSP1	13	25575299	T	{'ENSG00000232858', 'ENSG00000269099'}
rs4770771	A	LSP1	13	25587121	G	ENSG00000269099
rs79870704	G	LSP1	13	25596635	T	ENSG00000269099
rs9511592	C	LSP1-PABPC3	13	25607969	T	{'ENSG00000151846', 'ENSG00000269099'}
rs9511611	C	LSP1-PABPC3	13	25647331	T	{'ENSG00000151846', 'ENSG00000269099'}
rs139134052	C	PABPC3	13	25671826	T	ENSG00000151846
rs2994892	C	PABPC3-AL359757.1	13	25687237	G	{'ENSG00000256305', 'ENSG00000151846'}
rs9511648	C	PABPC3-AL359757.1	13	25696076	T	{'ENSG00000256305', 'ENSG00000151846'}
rs73166259	C	AL359757.1	13	25716971	T	ENSG00000256305
rs10507344	C	AL359757.1-AMER2	13	25725069	T	{'ENSG00000165566', 'ENSG00000256305'}
rs17409797	C	AL359757.1-AMER2	13	25726689	T	{'ENSG00000165566', 'ENSG00000256305'}
rs7335954	A	AMER2	13	25741539	G	ENSG00000165566
rs9551183	C	AMER2	13	25748373	T	ENSG00000165566
rs75594401	C	LINC01053	13	25752712	T	ENSG00000238169
rs878205	C	AMER2-AS1	13	25754696	T	ENSG00000234056
rs186552130	C	LINC01053	13	25766607	T	ENSG00000238169
rs9581297	G	RPL23AP69	13	25784082	T	ENSG00000235315
rs114698928	A	LINC01076	13	25785626	G	ENSG00000225105
rs9551187	C	LINC01076	13	25786848	T	ENSG00000225105
rs9553561	A	LINC01076-MTMR6	13	25792173	G	{'ENSG00000221324', 'ENSG00000225105', 'ENSG00000235315', 'ENSG00000139505'}
rs7986769	C	LINC01076-MTMR6	13	25794274	T	{'ENSG00000221324', 'ENSG00000225105', 'ENSG00000235315', 'ENSG00000139505'}
rs78703572	C	MTMR6	13	25807328	T	ENSG00000139505
rs73481541	A	AL590787.1	13	25817993	C	ENSG00000221324
rs73481554	C	MTMR6	13	25828424	T	ENSG00000139505
rs6491037	A	RP11-271M24.2	13	25876273	G	ENSG00000260509
rs12866994	C	NUPL1	13	25887738	T	ENSG00000139496
rs7990216	C	NUPL1	13	25900838	T	ENSG00000139496
rs577853469	C	TCEB2P1	13	25943001	T	ENSG00000234152
rs112739111	G	RN7SL289P	13	26022677	T	ENSG00000265546
rs17727739	A	ATP8A2	13	26080503	G	ENSG00000132932
rs114595966	C	ATP8A2	13	26081506	T	ENSG00000132932
rs78081900	C	RNU6-78P	13	26088529	G	ENSG00000199767
rs9581395	C	ATP8A2	13	26142342	T	ENSG00000132932
rs9511858	A	ATP8A2	13	26226911	G	ENSG00000132932
rs9507557	C	ATP8A2	13	26306434	T	ENSG00000132932
rs9511940	A	ATP8A2	13	26424692	G	ENSG00000132932
rs9511941	A	ATP8A2	13	26424830	G	ENSG00000132932
rs17488624	G	RP11-467D10.2	13	26438189	T	ENSG00000180803
rs12877019	C	ATP8A2	13	26479030	T	ENSG00000132932
rs1748104	C	ATP8A2	13	26501020	T	ENSG00000132932
rs137950768	C	RN7SL741P	13	26514314	T	ENSG00000242381
rs79816415	C	RN7SL741P	13	26515157	T	ENSG00000242381
rs7997094	C	RNY1P3	13	26526312	T	ENSG00000223158
rs1359311	G	RNY1P3	13	26527384	T	ENSG00000223158
rs11842709	C	ATP8A2	13	26555388	T	ENSG00000132932
rs9512056	C	ATP8A2-SHISA2	13	26611407	T	{'ENSG00000242381', 'ENSG00000223158', 'ENSG00000180803', 'ENSG00000215549', 'ENSG00000199767', 'ENSG00000180730', 'ENSG00000268344', 'ENSG00000132932', 'ENSG00000265546'}
rs4770907	C	LINC00415	13	26623809	T	ENSG00000231983
rs111516934	C	SHISA2	13	26624935	T	ENSG00000180730
rs8002235	A	SHISA2	13	26627465	G	ENSG00000180730
rs118015648	C	LINC00415-ATP8A2P3	13	26651736	G	{'ENSG00000234706', 'ENSG00000127870', 'ENSG00000231983', 'ENSG00000233963'}
rs9512077	G	LINC00415-ATP8A2P3	13	26653096	T	{'ENSG00000234706', 'ENSG00000127870', 'ENSG00000231983', 'ENSG00000233963'}
rs139760119	A	ATP8A2P3	13	26685270	G	ENSG00000233963
rs301056	A	PRUNEP1	13	26697404	G	ENSG00000234706
rs538293823	A	ATP8A2P3	13	26716233	T	ENSG00000233963
rs34584161	A	RNF6	13	26776999	G	ENSG00000127870
rs4630391	C	RNF6	13	26777824	T	ENSG00000127870
rs2010810	C	RP11-380N8.6	13	26808597	T	ENSG00000271559
rs555168044	C	PRKRIRP6	13	26808865	T	ENSG00000227882
rs74640414	C	PRKRIRP6-CDK8	13	26821230	T	{'ENSG00000227882', 'ENSG00000132964'}
rs1087061	A	CDK8	13	26859547	T	ENSG00000132964
rs9578992	C	CDK8	13	26872141	T	ENSG00000132964
rs73160323	C	CDK8	13	26895041	T	ENSG00000132964
rs793627	A	CDK8-WASF3	13	27102741	C	{'ENSG00000237001', 'ENSG00000234031', 'ENSG00000132970', 'ENSG00000132964'}
rs1888548	A	CDK8-WASF3	13	27103219	G	{'ENSG00000237001', 'ENSG00000234031', 'ENSG00000132970', 'ENSG00000132964'}
rs17084351	A	RPS3AP44	13	27154578	G	ENSG00000234031
rs547886650	C	WASF3	13	27234808	T	ENSG00000132970
rs2776436	G	WASF3	13	27244707	T	ENSG00000132970
rs61944477	C	WASF3-GPR12	13	27284899	T	{'ENSG00000237001', 'ENSG00000132975', 'ENSG00000132970', 'ENSG00000234031'}
rs17549334	A	WASF3-GPR12	13	27292279	G	{'ENSG00000237001', 'ENSG00000132975', 'ENSG00000132970', 'ENSG00000234031'}
rs41440549	C	GPR12	13	27331018	T	ENSG00000132975
rs141417138	A	GPR12	13	27333463	C	ENSG00000132975
rs4771026	G	GPR12-FGFR1OP2P1	13	27367698	T	{'ENSG00000132975', 'ENSG00000230256'}
rs145897932	C	GPR12-FGFR1OP2P1	13	27422396	T	{'ENSG00000132975', 'ENSG00000230256'}
rs2421038	C	FGFR1OP2P1	13	27480043	T	ENSG00000230256
rs7991404	C	FGFR1OP2P1-RPS21P8	13	27506178	T	{'ENSG00000230256', 'ENSG00000223782'}
rs116964464	C	FGFR1OP2P1-RPS21P8	13	27543193	T	{'ENSG00000230256', 'ENSG00000223782'}
rs9512472	A	RPS21P8	13	27548374	G	ENSG00000223782
rs2421035	C	RPS21P8	13	27552701	T	ENSG00000223782
rs17085051	A	RPS21P8-RPS20P32	13	27564279	C	{'ENSG00000218198', 'ENSG00000223782'}
rs8002385	C	RPS21P8-RPS20P32	13	27578256	T	{'ENSG00000218198', 'ENSG00000223782'}
rs2479559	A	RPS20P32	13	27591807	G	ENSG00000218198
rs17085128	C	RPS20P32-USP12	13	27602760	T	{'ENSG00000152484', 'ENSG00000218198', 'ENSG00000232162'}
rs6491182	A	RPS20P32-USP12	13	27615791	G	{'ENSG00000152484', 'ENSG00000218198', 'ENSG00000232162'}
rs565707	A	USP12	13	27680564	C	ENSG00000152484
rs1999667	C	USP12	13	27738505	G	ENSG00000152484
rs7999846	C	USP12-AS2	13	27757375	T	ENSG00000230641
rs6491189	A	USP12-AS2-LINC00412	13	27763223	G	{'ENSG00000234772', 'ENSG00000230641'}
rs7333155	A	USP12-AS2-LINC00412	13	27765934	G	{'ENSG00000234772', 'ENSG00000230641'}
rs138289550	A	LINC00412	13	27807874	G	ENSG00000234772
rs181895590	A	RPL21	13	27820871	G	ENSG00000122026
rs1333346	A	SNORD102	13	27827447	G	ENSG00000207500
rs6491198	A	RASL11A	13	27840817	G	ENSG00000122035
rs564689059	C	RASL11A	13	27844817	T	ENSG00000122035
rs139540128	C	RASL11A-AL159977.1	13	27870123	T	{'ENSG00000221756', 'ENSG00000122035'}
rs10507380	A	RASL11A-AL159977.1	13	27879526	G	{'ENSG00000221756', 'ENSG00000122035'}
rs11619006	A	AL159977.1	13	27896992	C	ENSG00000221756
rs17085464	A	AL159977.1-RNU6-70P	13	27912201	G	{'ENSG00000221756', 'ENSG00000252247'}
rs9319357	C	AL159977.1-RNU6-70P	13	27912415	T	{'ENSG00000221756', 'ENSG00000252247'}
rs34210081	C	RNU6-70P	13	27915654	T	ENSG00000252247
rs3954780	C	RNU6-70P	13	27921344	T	ENSG00000252247
rs7997379	A	RNU6-70P-LINC01079	13	27936117	G	{'ENSG00000229609', 'ENSG00000252247'}
rs870767	A	RNU6-70P-LINC01079	13	27938560	G	{'ENSG00000229609', 'ENSG00000252247'}
rs1218846	A	LINC01079	13	27948532	G	ENSG00000229609
rs1218844	A	LINC01079	13	27949291	G	ENSG00000229609
rs927573	C	LINC01079-RNY1P1	13	27965714	T	{'ENSG00000201242', 'ENSG00000229609'}
rs9512670	A	RNY1P1	13	27977213	G	ENSG00000201242
rs17085553	A	RNY1P1	13	27977430	G	ENSG00000201242
rs9652090	G	RNY1P1-GTF3A	13	27983367	T	{'ENSG00000203602', 'ENSG00000201242', 'ENSG00000122033', 'ENSG00000122034'}
rs912244	A	RNY1P1-GTF3A	13	27990027	G	{'ENSG00000203602', 'ENSG00000201242', 'ENSG00000122033', 'ENSG00000122034'}
rs3759434	A	GTF3A	13	27997700	C	ENSG00000122034
rs1237332	A	GTF3A	13	28000963	G	ENSG00000122034
rs2892058	A	AL137059.1	13	28011686	G	ENSG00000203602
rs9581852	A	AL137059.1	13	28013748	G	ENSG00000203602
rs9581854	C	MTIF3	13	28017782	T	ENSG00000122033
rs17085635	G	MTIF3	13	28023777	T	ENSG00000122033
rs1006353	A	MTIF3-RNU6-63P	13	28047269	G	{'ENSG00000252499', 'ENSG00000122033'}
rs7317689	G	MTIF3-RNU6-63P	13	28052210	T	{'ENSG00000252499', 'ENSG00000122033'}
rs7336332	A	RNU6-63P	13	28058404	G	ENSG00000252499
rs4771137	A	RNU6-63P-LNX2	13	28080089	C	{'ENSG00000252499', 'ENSG00000139517'}
rs9554067	A	RNU6-63P-LNX2	13	28108848	C	{'ENSG00000252499', 'ENSG00000139517'}
rs8002697	A	LNX2	13	28143229	G	ENSG00000139517
rs9512755	C	LNX2	13	28158229	T	ENSG00000139517
rs7097	C	POLR1D	13	28197436	T	ENSG00000186184
rs12583969	A	POLR1D	13	28205857	G	ENSG00000186184
rs80343701	C	POLR1D-NPM1P4	13	28250406	T	{'ENSG00000186184', 'ENSG00000226703'}
rs565830100	A	POLR1D-NPM1P4	13	28250941	G	{'ENSG00000186184', 'ENSG00000226703'}
rs9579107	A	NPM1P4	13	28275560	G	ENSG00000226703
rs572190372	C	NPM1P4-GSX1	13	28296616	T	{'ENSG00000226703', 'ENSG00000169840'}
rs11842900	A	NPM1P4-GSX1	13	28358479	G	{'ENSG00000226703', 'ENSG00000169840'}
rs1231057	A	GSX1	13	28365655	G	ENSG00000169840
rs1616483	A	GSX1-RNU6-73P	13	28393672	G	{'ENSG00000169840', 'ENSG00000207330'}
rs76750172	C	GSX1-RNU6-73P	13	28395297	T	{'ENSG00000169840', 'ENSG00000207330'}
rs9554166	A	RNU6-73P	13	28397996	G	ENSG00000207330
rs874497	C	RNU6-73P	13	28402332	T	ENSG00000207330
rs140262955	A	PDX1-AS1	13	28429719	G	ENSG00000247381
rs11619319	A	PDX1-AS1	13	28487599	G	ENSG00000247381
rs3812861	A	PDX1	13	28493489	T	ENSG00000139515
rs78382412	C	PDX1	13	28499709	T	ENSG00000139515
rs117808697	A	PDX1-ATP5EP2	13	28513538	T	{'ENSG00000139515', 'ENSG00000180389'}
rs9554208	G	PDX1-ATP5EP2	13	28513924	T	{'ENSG00000139515', 'ENSG00000180389'}
rs4771197	A	ATP5EP2	13	28516402	G	ENSG00000180389
rs7334094	A	ATP5EP2	13	28519416	G	ENSG00000180389
rs2481962	C	LINC00543	13	28531385	T	ENSG00000260704
rs9579135	A	LINC00543	13	28533738	G	ENSG00000260704
rs2481952	C	CDX2	13	28536901	T	ENSG00000165556
rs2504209	A	CDX2	13	28546766	G	ENSG00000165556
rs7988301	A	URAD	13	28563849	C	ENSG00000183463
rs141535475	A	RN7SL272P-FLT3	13	28571153	C	{'ENSG00000122025', 'ENSG00000242360', 'ENSG00000271026'}
rs146030737	C	FLT3	13	28626716	T	ENSG00000122025
rs9581970	A	KATNBL1P1	13	28640952	G	ENSG00000271026
rs9513021	C	KATNBL1P1	13	28645005	T	ENSG00000271026
rs145433161	C	FLT3	13	28663688	T	ENSG00000122025
rs9554264	C	CHCHD2P8	13	28681355	T	ENSG00000235115
rs7325237	A	CHCHD2P8-PAN3-AS1	13	28690533	G	{'ENSG00000261485', 'ENSG00000235115'}
rs113316523	C	CHCHD2P8-PAN3-AS1	13	28701465	CTCAA	{'ENSG00000261485', 'ENSG00000235115'}
rs77407339	G	PAN3-AS1	13	28717115	T	ENSG00000261485
rs9582011	A	PAN3	13	28754085	G	ENSG00000152520
rs1286880	C	EEF1A1P3	13	28794258	T	ENSG00000232587
rs1286887	C	RNU6-82P	13	28806513	T	ENSG00000200840
rs9582033	C	PAN3	13	28856914	T	ENSG00000152520
rs11617354	A	FLT1	13	28912453	G	ENSG00000102755
rs7328903	A	FLT1	13	28995709	G	ENSG00000102755
rs11147335	C	FLT1-EIF4A1P7	13	29137248	T	{'ENSG00000235472', 'ENSG00000102755'}
rs7329408	C	FLT1-EIF4A1P7	13	29166671	T	{'ENSG00000235472', 'ENSG00000102755'}
rs17086857	C	EIF4A1P7	13	29171703	T	ENSG00000235472
rs12865990	C	EIF4A1P7	13	29173753	T	ENSG00000235472
rs17086916	C	EIF4A1P7-POMP	13	29195457	T	{'ENSG00000235472', 'ENSG00000132963'}
rs1555576	C	EIF4A1P7-POMP	13	29226217	T	{'ENSG00000235472', 'ENSG00000132963'}
rs1340817	A	POMP	13	29230581	G	ENSG00000132963
rs12867747	A	POMP	13	29256736	G	ENSG00000132963
rs73160099	C	POMP-SLC46A3	13	29266603	T	{'ENSG00000139508', 'ENSG00000202237', 'ENSG00000132963'}
rs15724	C	SLC46A3	13	29274345	T	ENSG00000139508
rs1306892	C	RNU6-53P	13	29278953	T	ENSG00000202237
rs9579226	C	SLC46A3	13	29287843	T	ENSG00000139508
rs146969272	A	SLC46A3	13	29288970	G	ENSG00000139508
rs8181891	A	SLC46A3	13	29289043	G	ENSG00000139508
rs191285282	C	CYP51A1P2-POM121L13P	13	29304229	T	{'ENSG00000233588', 'ENSG00000236339'}
rs11842472	A	CYP51A1P2-POM121L13P	13	29337385	G	{'ENSG00000233588', 'ENSG00000236339'}
rs9578060	C	POM121L13P	13	29352195	T	ENSG00000236339
rs17561728	A	POM121L13P-MTUS2	13	29411957	G	{'ENSG00000132938', 'ENSG00000236339', 'ENSG00000236758', 'ENSG00000223460', 'ENSG00000221670', 'ENSG00000179141', 'ENSG00000270680'}
rs7328706	A	POM121L13P-MTUS2	13	29437192	G	{'ENSG00000132938', 'ENSG00000236339', 'ENSG00000236758', 'ENSG00000223460', 'ENSG00000221670', 'ENSG00000179141', 'ENSG00000270680'}
rs3001952	A	POM121L13P-MTUS2	13	29475872	G	{'ENSG00000132938', 'ENSG00000236339', 'ENSG00000236758', 'ENSG00000223460', 'ENSG00000221670', 'ENSG00000179141', 'ENSG00000270680'}
rs577223383	A	POM121L13P-MTUS2	13	29523170	G	{'ENSG00000132938', 'ENSG00000236339', 'ENSG00000236758', 'ENSG00000223460', 'ENSG00000221670', 'ENSG00000179141', 'ENSG00000270680'}
rs4769654	G	POM121L13P-MTUS2	13	29557220	T	{'ENSG00000132938', 'ENSG00000236339', 'ENSG00000236758', 'ENSG00000223460', 'ENSG00000221670', 'ENSG00000179141', 'ENSG00000270680'}
rs9314926	A	POM121L13P-MTUS2	13	29577387	G	{'ENSG00000132938', 'ENSG00000236339', 'ENSG00000236758', 'ENSG00000223460', 'ENSG00000221670', 'ENSG00000179141', 'ENSG00000270680'}
rs9550437	A	MTUS2	13	29648232	G	ENSG00000132938
rs2479783	A	MTUS2	13	29653278	G	ENSG00000132938
rs9314935	A	MTUS2	13	29685729	G	ENSG00000132938
rs9579298	G	MTUS2	13	29730551	T	ENSG00000132938
rs7997258	C	MTUS2	13	29735770	T	ENSG00000132938
rs989846	C	MTUS2	13	29749067	G	ENSG00000132938
rs914261	C	MTUS2	13	29786142	T	ENSG00000132938
rs117287128	C	AL596092.1	13	29792258	T	ENSG00000221670
rs1335655	C	AL596092.1	13	29800651	T	ENSG00000221670
rs12584927	A	MTUS2	13	29802030	G	ENSG00000132938
rs114439263	C	MTUS2-AS2	13	29809959	T	ENSG00000236758
rs4341627	A	MTUS2	13	29857421	G	ENSG00000132938
rs35603157	C	MTUS2	13	29875378	T	ENSG00000132938
rs75440429	A	GAPDHP69	13	29884805	G	ENSG00000223460
rs12870131	A	GAPDHP69	13	29885345	G	ENSG00000223460
rs7327342	G	MTUS2	13	29889814	T	ENSG00000132938
rs9578080	C	MTUS2	13	29902631	T	ENSG00000132938
rs181911552	C	RP11-351N4.4	13	29908912	T	ENSG00000270680
rs4258468	A	MTUS2	13	29936514	G	ENSG00000132938
rs3922983	C	MTUS2	13	29956034	T	ENSG00000132938
rs4556652	A	MTUS2	13	29956878	G	ENSG00000132938
rs4411357	A	MTUS2	13	30012312	G	ENSG00000132938
rs4326896	A	MTUS2-AS1	13	30052150	G	ENSG00000179141
rs7324267	A	MTUS2-AS1	13	30065078	C	ENSG00000179141
rs866573	C	SLC7A1	13	30157252	T	ENSG00000139514
rs9579415	A	SLC7A1	13	30168482	G	ENSG00000139514
rs9578116	C	SLC7A1-UBL3	13	30175552	T	{'ENSG00000139514', 'ENSG00000122042'}
rs2036973	C	SLC7A1-UBL3	13	30181404	T	{'ENSG00000139514', 'ENSG00000122042'}
rs3818368	A	UBL3	13	30351266	G	ENSG00000122042
rs9551751	A	UBL3	13	30412337	G	ENSG00000122042
rs278042	C	UBL3-TIMM8BP1	13	30432144	T	{'ENSG00000236258', 'ENSG00000122042'}
rs17502901	A	TIMM8BP1	13	30436889	G	ENSG00000236258
rs9506236	A	TIMM8BP1	13	30442786	C	ENSG00000236258
rs9805864	C	LINC00297	13	30455345	T	ENSG00000224329
rs9314986	G	LINC00297	13	30458737	T	ENSG00000224329
rs61947278	C	LINC00297-LINC00572	13	30482024	T	{'ENSG00000224405', 'ENSG00000224329'}
rs17074010	C	LINC00297-LINC00572	13	30482144	T	{'ENSG00000224405', 'ENSG00000224329'}
rs17503263	C	LINC00572	13	30496598	T	ENSG00000224405
rs9579497	A	LINC00572	13	30497900	G	ENSG00000224405
rs646917	C	LINC00544	13	30515610	T	ENSG00000122043
rs35074865	A	LINC00544	13	30525881	G	ENSG00000122043
rs139302683	C	LINC00544-RP11-629E24.2	13	30537020	T	{'ENSG00000266505', 'ENSG00000122043'}
rs546514	A	LINC00544-RP11-629E24.2	13	30566228	C	{'ENSG00000266505', 'ENSG00000122043'}
rs12427487	C	RP11-629E24.2	13	30591308	G	ENSG00000266505
rs636233	C	RP11-629E24.2-LINC00365	13	30615104	T	{'ENSG00000266505', 'ENSG00000224511'}
rs17504553	G	RP11-629E24.2-LINC00365	13	30668989	T	{'ENSG00000266505', 'ENSG00000224511'}
rs9508631	C	LINC00365	13	30672503	T	ENSG00000224511
rs143676995	A	LINC00365	13	30678914	G	ENSG00000224511
rs541992030	C	LINC00365-LINC00384	13	30720749	T	{'ENSG00000232643', 'ENSG00000232117', 'ENSG00000224511'}
rs664135	A	LINC00385	13	30727212	C	ENSG00000232643
rs688883	C	LINC00384	13	30734645	T	ENSG00000232117
rs9551862	A	LINC00384	13	30737203	G	ENSG00000232117
rs4769819	A	LINC00384-KATNAL1	13	30756455	G	{'ENSG00000266816', 'ENSG00000232117', 'ENSG00000215049', 'ENSG00000252928', 'ENSG00000232643', 'ENSG00000102781'}
rs17589482	C	LINC00384-KATNAL1	13	30761173	T	{'ENSG00000266816', 'ENSG00000232117', 'ENSG00000215049', 'ENSG00000252928', 'ENSG00000232643', 'ENSG00000102781'}
rs111998719	C	KATNAL1	13	30813494	G	ENSG00000102781
rs846489	A	KATNAL1	13	30842355	C	ENSG00000102781
rs7317962	G	RNU6-64P	13	30854462	T	ENSG00000252928
rs7330752	C	RNU6-64P	13	30856508	T	ENSG00000252928
rs10488670	A	PRDX2P1	13	30874175	G	ENSG00000215049
rs1952607	A	LINC00427	13	30888981	G	ENSG00000236463
rs9506292	C	LINC00427-LINC00426	13	30906258	T	{'ENSG00000236463', 'ENSG00000238121'}
rs2183284	C	LINC00426	13	30926730	T	ENSG00000238121
rs2152947	A	LINC00426	13	30940510	G	ENSG00000238121
rs2892545	C	LINC00426-LINC01058	13	30971421	T	{'ENSG00000225039', 'ENSG00000238121'}
rs9579566	C	LINC00426-LINC01058	13	30980265	T	{'ENSG00000225039', 'ENSG00000238121'}
rs9508742	C	LINC01058	13	30995409	T	ENSG00000225039
rs12877352	G	LINC01058	13	30999208	T	ENSG00000225039
rs1141363	C	UBE2L5P	13	31003646	T	ENSG00000236444
rs1928496	C	UBE2L5P-HMGB1	13	31012904	T	{'ENSG00000236444', 'ENSG00000189403', 'ENSG00000232489', 'ENSG00000213411', 'ENSG00000224117'}
rs9508747	C	UBE2L5P-HMGB1	13	31020321	T	{'ENSG00000236444', 'ENSG00000189403', 'ENSG00000232489', 'ENSG00000213411', 'ENSG00000224117'}
rs1045411	C	HMGB1	13	31033232	T	ENSG00000189403
rs7326905	A	HMGB1	13	31074486	G	ENSG00000189403
rs7992176	A	MFAP1P1	13	31113930	G	ENSG00000232489
rs77187977	C	PTPN2P2	13	31127351	T	ENSG00000224117
rs4769848	C	PTPN2P2	13	31129000	T	ENSG00000224117
rs10507389	A	USPL1	13	31231538	G	ENSG00000132952
rs41412648	A	USPL1	13	31231961	G	ENSG00000132952
rs9670947	A	USPL1-ALOX5AP	13	31269399	G	{'ENSG00000132965', 'ENSG00000132952'}
rs3000632	A	USPL1-ALOX5AP	13	31271809	G	{'ENSG00000132965', 'ENSG00000132952'}
rs9315044	A	ALOX5AP	13	31311182	G	ENSG00000132965
rs9741777	A	ALOX5AP	13	31337750	G	ENSG00000132965
rs9742609	A	ALOX5AP-LINC00398	13	31344986	G	{'ENSG00000132965', 'ENSG00000237879'}
rs11147443	G	ALOX5AP-LINC00398	13	31368017	T	{'ENSG00000132965', 'ENSG00000237879'}
rs17692459	A	LINC00398	13	31379027	G	ENSG00000237879
rs9671159	A	LINC00398	13	31388218	G	ENSG00000237879
rs9578030	C	LINC00398-TEX26-AS1	13	31399506	T	{'ENSG00000236094', 'ENSG00000224743', 'ENSG00000237879', 'ENSG00000175664', 'ENSG00000102802'}
rs213617	A	LINC00398-TEX26-AS1	13	31447975	G	{'ENSG00000236094', 'ENSG00000224743', 'ENSG00000237879', 'ENSG00000175664', 'ENSG00000102802'}
rs3747893	A	LINC00545	13	31457093	G	ENSG00000236094
rs34710468	G	LINC00545	13	31458436	GA	ENSG00000236094
rs1331849	G	TEX26-AS1	13	31484608	T	ENSG00000224743
rs11841509	C	MEDAG	13	31500770	T	ENSG00000102802
rs148220773	C	TEX26-AS1	13	31508357	T	ENSG00000224743
rs112675125	C	TEX26	13	31519789	T	ENSG00000175664
rs145168779	A	TEX26	13	31526877	G	ENSG00000175664
rs748561369	A	RP11-252M21.6	13	31552066	G	ENSG00000238185
rs7328271	G	RP11-252M21.6	13	31554346	T	ENSG00000238185
rs114049649	A	RP11-252M21.6-LINC01066	13	31561385	G	{'ENSG00000238185', 'ENSG00000230403'}
rs4942356	A	LINC01066	13	31564430	C	ENSG00000230403
rs12866857	A	LINC01066-WDR95P	13	31578082	G	{'ENSG00000231894', 'ENSG00000230403'}
rs9535843	A	LINC01066-WDR95P	13	31637563	G	{'ENSG00000231894', 'ENSG00000230403'}
rs112068445	C	WDR95P	13	31661376	T	ENSG00000231894
rs7984946	A	WDR95P	13	31665066	G	ENSG00000231894
rs9527749	A	WDR95P-HSPH1	13	31696931	G	{'ENSG00000120694', 'ENSG00000231894'}
rs61948637	A	WDR95P-HSPH1	13	31699884	G	{'ENSG00000120694', 'ENSG00000231894'}
rs2146895	C	HSPH1	13	31725617	T	ENSG00000120694
rs538797627	G	HSPH1	13	31735263	T	ENSG00000120694
rs9570793	A	HSPH1-B3GALTL	13	31749363	G	{'ENSG00000187676', 'ENSG00000120694', 'ENSG00000229427'}
rs7990397	A	HSPH1-B3GALTL	13	31767932	G	{'ENSG00000187676', 'ENSG00000120694', 'ENSG00000229427'}
rs9564692	C	B3GALTL	13	31821240	T	ENSG00000187676
rs9530139	C	B3GALTL	13	31847324	T	ENSG00000187676
rs4941830	C	B3GALTL-RXFP2	13	31950610	T	{'ENSG00000133105', 'ENSG00000187676', 'ENSG00000229427'}
rs9576069	C	B3GALTL-RXFP2	13	31988243	T	{'ENSG00000133105', 'ENSG00000187676', 'ENSG00000229427'}
rs79705330	C	RXFP2	13	32342440	T	ENSG00000133105
rs73163318	C	RXFP2	13	32353735	T	ENSG00000133105
rs9577043	C	RXFP2-EEF1DP3	13	32388866	T	{'ENSG00000133105', 'ENSG00000229715'}
rs4635207	C	RXFP2-EEF1DP3	13	32392752	T	{'ENSG00000133105', 'ENSG00000229715'}
rs112863662	A	EEF1DP3	13	32455347	T	ENSG00000229715
rs9315149	A	EEF1DP3	13	32486846	C	ENSG00000229715
rs465821	C	EEF1DP3-LINC01073	13	32546255	T	{'ENSG00000235822', 'ENSG00000229715'}
rs2761178	G	EEF1DP3-LINC01073	13	32554459	T	{'ENSG00000235822', 'ENSG00000229715'}
rs79611456	A	LINC01073	13	32554982	C	ENSG00000235822
rs8002096	C	LINC01073	13	32569229	T	ENSG00000235822
rs7995780	C	LINC01073-FRY-AS1	13	32576695	T	{'ENSG00000237637', 'ENSG00000235822', 'ENSG00000073910'}
rs9566986	C	FRY-AS1	13	32595027	T	ENSG00000237637
rs188811232	A	FRY-AS1	13	32599065	G	ENSG00000237637
rs144316598	A	FRY	13	32692346	G	ENSG00000073910
rs2073998	C	FRY	13	32747468	T	ENSG00000073910
rs2520704	A	FRY	13	32776253	T	ENSG00000073910
rs9595227	A	FRY	13	32836633	G	ENSG00000073910
rs17514707	A	RP11-37E23.5	13	32867667	G	ENSG00000230633
rs9562605	C	ZAR1L	13	32890026	T	ENSG00000189167
rs9534174	A	ZAR1L	13	32893791	G	ENSG00000189167
rs9567578	A	BRCA2	13	32921944	G	ENSG00000139618
rs9943876	C	BRCA2	13	32927894	T	ENSG00000139618
rs9943888	A	BRCA2	13	32928202	G	ENSG00000139618
rs11571833	A	BRCA2	13	32972626	T	ENSG00000139618
rs151330264	A	N4BP2L1	13	32988865	T	ENSG00000139597
rs206321	A	SNORA16	13	32990780	C	ENSG00000212293
rs206322	A	N4BP2L1	13	32990878	G	ENSG00000139597
rs2761366	C	RP11-298P3.4	13	33011872	T	ENSG00000270008
rs17077568	C	N4BP2L2	13	33016660	T	ENSG00000244754
rs77822091	C	N4BP2L2	13	33098830	T	ENSG00000244754
rs7335710	C	N4BP2L2-PDS5B	13	33135424	T	{'ENSG00000244754', 'ENSG00000083642', 'ENSG00000229800', 'ENSG00000207325'}
rs1123462	C	N4BP2L2-PDS5B	13	33145462	A	{'ENSG00000244754', 'ENSG00000083642', 'ENSG00000229800', 'ENSG00000207325'}
rs181925860	A	PDS5B	13	33274973	G	ENSG00000083642
rs150738916	A	PDS5B	13	33284712	G	ENSG00000083642
rs142813122	A	RNY1P4	13	33337772	AG	ENSG00000207325
rs17077919	G	PDS5B-LINC00423	13	33412862	T	{'ENSG00000226968', 'ENSG00000083642', 'ENSG00000207325'}
rs6561600	A	PDS5B-LINC00423	13	33431045	G	{'ENSG00000226968', 'ENSG00000083642', 'ENSG00000207325'}
rs6561624	C	LINC00423	13	33463851	T	ENSG00000226968
rs7987047	A	LINC00423	13	33482150	G	ENSG00000226968
rs7324259	G	LINC00423-TOMM22P3	13	33509030	T	{'ENSG00000227604', 'ENSG00000226968'}
rs80204708	C	LINC00423-TOMM22P3	13	33518991	G	{'ENSG00000227604', 'ENSG00000226968'}
rs403358	C	TOMM22P3	13	33526398	T	ENSG00000227604
rs4941728	A	TOMM22P3-KL	13	33555307	G	{'ENSG00000227604', 'ENSG00000221677', 'ENSG00000133116'}
rs2094713	C	TOMM22P3-KL	13	33565490	T	{'ENSG00000227604', 'ENSG00000221677', 'ENSG00000133116'}
rs9526984	A	KL	13	33609937	G	ENSG00000133116
rs8000084	C	AL161898.1	13	33611193	T	ENSG00000221677
rs8001148	A	AL161898.1	13	33611365	G	ENSG00000221677
rs522796	C	KL	13	33630055	T	ENSG00000133116
rs17763040	A	KL-STARD13	13	33645384	G	{'ENSG00000221677', 'ENSG00000227911', 'ENSG00000264288', 'ENSG00000230300', 'ENSG00000133116', 'ENSG00000133121', 'ENSG00000236581'}
rs9591501	C	KL-STARD13	13	33658270	T	{'ENSG00000221677', 'ENSG00000227911', 'ENSG00000264288', 'ENSG00000230300', 'ENSG00000133116', 'ENSG00000133121', 'ENSG00000236581'}
rs9536498	C	STARD13	13	33705055	T	ENSG00000133121
rs961106	C	STARD13-IT1	13	33732440	T	ENSG00000230300
rs9536654	C	STARD13	13	33765267	T	ENSG00000133121
rs2555603	A	STARD13	13	33798262	C	ENSG00000133121
rs4941748	C	STARD13-AS	13	33842924	T	ENSG00000236581
rs2321169	G	STARD13-AS	13	33853684	T	ENSG00000236581
rs55884516	A	RP11-141M1.1	13	33904128	G	ENSG00000227911
rs10161980	C	RP11-141M1.3	13	34093518	G	ENSG00000230490
rs9597603	C	RP11-141M1.3	13	34115868	T	ENSG00000230490
rs9597723	C	RP11-37L2.1	13	34183535	T	ENSG00000234535
rs9597918	A	RP11-179A7.2	13	34238243	C	ENSG00000232986
rs2182057	A	RP11-141M1.3-RFC3	13	34298817	G	{'ENSG00000230490', 'ENSG00000234535', 'ENSG00000263663', 'ENSG00000252397', 'ENSG00000133119', 'ENSG00000232986'}
rs7984638	A	RP11-141M1.3-RFC3	13	34350833	G	{'ENSG00000230490', 'ENSG00000234535', 'ENSG00000263663', 'ENSG00000252397', 'ENSG00000133119', 'ENSG00000232986'}
rs1805374	A	RNU5A-4P	13	34403946	G	ENSG00000252397
rs1805376	A	RFC3	13	34404912	G	ENSG00000133119
rs7988717	A	RNU5A-4P	13	34408502	G	ENSG00000252397
rs1999166	C	RFC3	13	34430971	T	ENSG00000133119
rs2149846	A	AL161891.1	13	34482653	G	ENSG00000263663
rs9539496	A	RFC3-VDAC1P12	13	34587501	G	{'ENSG00000133119', 'ENSG00000263663', 'ENSG00000227254', 'ENSG00000252397'}
rs7997384	C	RFC3-VDAC1P12	13	34614173	T	{'ENSG00000133119', 'ENSG00000263663', 'ENSG00000227254', 'ENSG00000252397'}
rs12859538	C	VDAC1P12	13	34661856	T	ENSG00000227254
rs1753477	A	VDAC1P12-SNORA25	13	34665775	G	{'ENSG00000227254', 'ENSG00000199196'}
rs112801230	C	SNORA25	13	34674572	T	ENSG00000199196
rs9571222	A	SNORA25-RP11-16D22.2	13	34788440	G	{'ENSG00000271901', 'ENSG00000231910', 'ENSG00000271850', 'ENSG00000199196', 'ENSG00000225179'}
rs9571255	G	SNORA25-RP11-16D22.2	13	34812092	T	{'ENSG00000271901', 'ENSG00000231910', 'ENSG00000271850', 'ENSG00000199196', 'ENSG00000225179'}
rs141064742	A	RP11-16D22.2	13	35067506	G	ENSG00000271850
rs34205057	A	LINC00457	13	35108830	G	ENSG00000225179
rs9541223	C	RP11-266E6.3	13	35116510	T	ENSG00000271901
rs8001992	A	GAMTP2	13	35145735	G	ENSG00000231910
rs1318389	A	GAMTP2	13	35149649	C	ENSG00000231910
rs9592546	A	RP11-16D22.2	13	35160978	G	ENSG00000271850
rs17810336	C	RP11-266E6.3	13	35203370	T	ENSG00000271901
rs1396311	G	RP11-266E6.3-RP11-307O13.1	13	35268730	T	{'ENSG00000271901', 'ENSG00000231910', 'ENSG00000261728'}
rs368198323	A	RP11-266E6.3-RP11-307O13.1	13	35315508	AAT	{'ENSG00000271901', 'ENSG00000231910', 'ENSG00000261728'}
rs1323950	A	RP11-307O13.1	13	35504951	G	ENSG00000261728
rs1591646	G	SCAND3P1	13	35764857	T	ENSG00000232795
rs149153663	C	PHBP13	13	35820802	T	ENSG00000234835
rs11842110	A	NBEA	13	35860503	G	ENSG00000172915
rs549721472	A	MAB21L1	13	36043995	G	ENSG00000180660
rs9544427	C	MAB21L1	13	36054972	T	ENSG00000180660
rs17052260	C	AL390071.1	13	36063553	T	ENSG00000221519
rs9574136	C	NBEA	13	36144115	T	ENSG00000172915
rs448885	A	NBEA-LINC00445	13	36261554	G	{'ENSG00000221519', 'ENSG00000236036', 'ENSG00000180660', 'ENSG00000232795', 'ENSG00000172915', 'ENSG00000234835'}
rs955477	G	LINC00445	13	36271870	T	ENSG00000236036
rs542737044	A	LINC00445	13	36277043	G	ENSG00000236036
rs275962	C	LINC00445-DCLK1	13	36280980	T	{'ENSG00000133083', 'ENSG00000236036'}
rs7317552	C	LINC00445-DCLK1	13	36318804	T	{'ENSG00000133083', 'ENSG00000236036'}
rs7328278	A	DCLK1	13	36351766	C	ENSG00000133083
rs9574777	A	DCLK1	13	36458831	G	ENSG00000133083
rs17053336	A	DCLK1	13	36590118	G	ENSG00000133083
rs7323560	A	DCLK1	13	36612465	C	ENSG00000133083
rs7992343	A	DCLK1	13	36646482	G	ENSG00000133083
rs149790319	A	DCLK1-SOHLH2	13	36720991	G	{'ENSG00000250709', 'ENSG00000242715', 'ENSG00000120669', 'ENSG00000207203', 'ENSG00000133083'}
rs11619513	A	DCLK1-SOHLH2	13	36722190	C	{'ENSG00000250709', 'ENSG00000242715', 'ENSG00000120669', 'ENSG00000207203', 'ENSG00000133083'}
rs9602362	C	CCDC169-SOHLH2	13	36743638	T	ENSG00000250709
rs2296968	C	CCDC169-SOHLH2	13	36744910	T	ENSG00000250709
rs58433516	C	CCDC169	13	36797081	T	ENSG00000242715
rs9546785	C	CCDC169	13	36801415	T	ENSG00000242715
rs565980647	A	RNU6-71P	13	36839159	G	ENSG00000207203
rs78129833	A	SPG20	13	36876379	G	ENSG00000133104
rs188707321	C	AL139377.1	13	36925158	G	ENSG00000266047
rs3736919	C	SPG20OS	13	36939688	T	ENSG00000120664
rs117440276	C	SPG20	13	36940929	T	ENSG00000133104
rs7489634	C	SPG20-CCNA1	13	36965469	T	{'ENSG00000120664', 'ENSG00000133104', 'ENSG00000133101', 'ENSG00000266047'}
rs7988789	A	CCNA1	13	37010405	G	ENSG00000133101
rs35861876	C	CCNA1-HIST1H2APS6	13	37023558	CAA	{'ENSG00000223383', 'ENSG00000133101'}
rs9315420	A	CCNA1-HIST1H2APS6	13	37033415	G	{'ENSG00000223383', 'ENSG00000133101'}
rs1927552	G	HIST1H2APS6	13	37068104	T	ENSG00000223383
rs7330345	C	HIST1H2APS6-SERTM1	13	37090474	T	{'ENSG00000223383', 'ENSG00000180440'}
rs17054073	A	HIST1H2APS6-SERTM1	13	37095762	G	{'ENSG00000223383', 'ENSG00000180440'}
rs594452	C	SERTM1	13	37246675	T	ENSG00000180440
rs7325529	A	SERTM1	13	37251254	G	ENSG00000180440
rs2065166	A	SERTM1-AL136160.1	13	37288314	G	{'ENSG00000222602', 'ENSG00000180440'}
rs12584589	C	AL136160.1	13	37305188	T	ENSG00000222602
rs9566159	C	GAPDHP34	13	37312146	T	ENSG00000235306
rs17054422	A	TCEAL4P1	13	37317865	G	ENSG00000223543
rs2759303	C	TCEAL4P1-ARL2BPP3	13	37339281	T	{'ENSG00000223543', 'ENSG00000215486'}
rs12322985	A	TCEAL4P1-ARL2BPP3	13	37351507	C	{'ENSG00000223543', 'ENSG00000215486'}
rs535234392	A	ARL2BPP3	13	37365777	G	ENSG00000215486
rs716520	A	NDE1P2	13	37379675	G	ENSG00000271337
rs7326691	C	NDE1P2-RFXAP	13	37386998	T	{'ENSG00000133111', 'ENSG00000271337'}
rs4943418	A	RFXAP	13	37389234	G	ENSG00000133111
rs7333607	A	SMAD9	13	37462010	G	ENSG00000120693
rs493248	C	SMAD9	13	37473386	T	ENSG00000120693
rs536139116	C	LAMTOR3P1	13	37501354	T	ENSG00000228825
rs608385	A	EIF4A1P5	13	37516314	G	ENSG00000226161
rs3818380	A	ALG5	13	37524255	C	ENSG00000120697
rs9576151	A	EXOSC8	13	37570484	G	ENSG00000120699
rs1924418	A	SUPT20H	13	37595305	G	ENSG00000102710
rs6563509	A	AL138706.1	13	37611969	G	ENSG00000221100
rs2997183	A	AL138706.1	13	37612207	G	ENSG00000221100
rs17054829	C	SUPT20H	13	37618350	T	ENSG00000102710
rs9576168	C	SUPT20H-CSNK1A1L	13	37662356	T	{'ENSG00000180138', 'ENSG00000221100', 'ENSG00000102710'}
rs181328993	C	SUPT20H-CSNK1A1L	13	37669799	T	{'ENSG00000180138', 'ENSG00000221100', 'ENSG00000102710'}
rs9576175	G	CSNK1A1L	13	37679268	T	ENSG00000180138
rs10507445	C	CSNK1A1L-RN7SKP1	13	37717232	T	{'ENSG00000202395', 'ENSG00000180138'}
rs17054986	A	CSNK1A1L-RN7SKP1	13	37723675	G	{'ENSG00000202395', 'ENSG00000180138'}
rs17054991	C	RN7SKP1	13	37740786	T	ENSG00000202395
rs17055019	C	RN7SKP1-RPS12P24	13	37749545	T	{'ENSG00000202395', 'ENSG00000230283'}
rs75035189	C	RN7SKP1-RPS12P24	13	37774776	T	{'ENSG00000202395', 'ENSG00000230283'}
rs9603150	C	RPS12P24	13	37795584	T	ENSG00000230283
rs80080384	A	RPS12P24-LINC01048	13	37832189	G	{'ENSG00000230390', 'ENSG00000230283'}
rs1322806	C	RPS12P24-LINC01048	13	37949152	T	{'ENSG00000230390', 'ENSG00000230283'}
rs17055893	A	LINC01048	13	38063628	C	ENSG00000230390
rs17055901	C	LINC01048	13	38063862	T	ENSG00000230390
rs1923713	A	LINC01048-POSTN	13	38066657	G	{'ENSG00000230390', 'ENSG00000133110'}
rs4544121	G	LINC01048-POSTN	13	38122835	T	{'ENSG00000230390', 'ENSG00000133110'}
rs9547952	C	POSTN	13	38138689	T	ENSG00000133110
rs117103342	C	POSTN	13	38156538	T	ENSG00000133110
rs7335884	A	POSTN-TRPC4	13	38199703	G	{'ENSG00000133110', 'ENSG00000133107', 'ENSG00000199276'}
rs1924293	A	POSTN-TRPC4	13	38204632	G	{'ENSG00000133110', 'ENSG00000133107', 'ENSG00000199276'}
rs17056611	A	TRPC4	13	38344531	G	ENSG00000133107
rs17056697	C	TRPC4	13	38380907	T	ENSG00000133107
rs651451	C	RNA5SP26	13	38428276	T	ENSG00000199276
rs185532282	A	TRPC4-HSPD1P9	13	38459105	G	{'ENSG00000133107', 'ENSG00000199276', 'ENSG00000228036'}
rs71439746	A	TRPC4-HSPD1P9	13	38545715	T	{'ENSG00000133107', 'ENSG00000199276', 'ENSG00000228036'}
rs2485494	A	HSPD1P9	13	38567915	G	ENSG00000228036
rs9315538	G	HSPD1P9-LINC00571	13	38610936	T	{'ENSG00000223685', 'ENSG00000228036'}
rs7987370	C	HSPD1P9-LINC00571	13	38612181	T	{'ENSG00000223685', 'ENSG00000228036'}
rs1414646	G	LINC00571	13	38675815	T	ENSG00000223685
rs2224798	A	LINC00571	13	38680001	G	ENSG00000223685
rs138668271	A	LINC00571-UFM1	13	38745819	C	{'ENSG00000223685', 'ENSG00000120686'}
rs604312	C	LINC00571-UFM1	13	38813125	T	{'ENSG00000223685', 'ENSG00000120686'}
rs2496473	C	UFM1	13	38920301	T	ENSG00000120686
rs2496476	A	UFM1	13	38921634	G	ENSG00000120686
rs1576610	C	UFM1-LINC00437	13	38947120	T	{'ENSG00000120686', 'ENSG00000236354'}
rs114481483	A	UFM1-LINC00437	13	38998064	T	{'ENSG00000120686', 'ENSG00000236354'}
rs9548386	C	LINC00437	13	39111365	T	ENSG00000236354
rs7320842	C	LINC00437-LINC00366	13	39141336	G	{'ENSG00000229437', 'ENSG00000236354'}
rs41513544	A	LINC00366-PRDX3P3	13	39178152	G	{'ENSG00000229437', 'ENSG00000234701'}
rs2805084	C	LINC00366-PRDX3P3	13	39179582	T	{'ENSG00000229437', 'ENSG00000234701'}
rs80350605	G	PRDX3P3	13	39195998	T	ENSG00000234701
rs11841753	C	PRDX3P3-FREM2	13	39200826	T	{'ENSG00000225350', 'ENSG00000234701', 'ENSG00000150893', 'ENSG00000212049', 'ENSG00000252795'}
rs112331377	A	PRDX3P3-FREM2	13	39226636	G	{'ENSG00000225350', 'ENSG00000234701', 'ENSG00000150893', 'ENSG00000212049', 'ENSG00000252795'}
rs114845923	A	FREM2	13	39343339	G	ENSG00000150893
rs4526895	A	RNU6-56P	13	39350890	G	ENSG00000252795
rs9548465	C	FREM2-AS1	13	39403012	T	ENSG00000225350
rs147506207	A	FREM2	13	39453026	G	ENSG00000150893
rs7329193	A	FREM2-PLA2G12AP2	13	39469987	G	{'ENSG00000225350', 'ENSG00000225221', 'ENSG00000150893', 'ENSG00000212049', 'ENSG00000252795'}
rs117766798	A	PLA2G12AP2	13	39479235	G	ENSG00000225221
rs1945517	C	PLA2G12AP2-ANKRD26P2	13	39488820	T	{'ENSG00000235550', 'ENSG00000225221'}
rs530011317	A	ANKRD26P2	13	39507611	G	ENSG00000235550
rs9548547	C	ANKRD26P2	13	39511557	T	ENSG00000235550
rs6563652	A	ANKRD26P2-STOML3	13	39515642	G	{'ENSG00000133115', 'ENSG00000235550'}
rs4494418	A	ANKRD26P2-STOML3	13	39526592	T	{'ENSG00000133115', 'ENSG00000235550'}
rs9576666	G	STOML3	13	39548834	T	ENSG00000133115
rs114143167	A	STOML3	13	39559179	G	ENSG00000133115
rs116299185	C	STOML3-PROSER1	13	39571898	T	{'ENSG00000120685', 'ENSG00000133115'}
rs114648922	G	STOML3-PROSER1	13	39573800	T	{'ENSG00000120685', 'ENSG00000133115'}
rs3751379	A	PROSER1	13	39587677	G	ENSG00000120685
rs17058983	A	PROSER1	13	39590669	G	ENSG00000120685
rs190094306	A	NHLRC3	13	39624822	T	ENSG00000188811
rs17059072	C	NHLRC3	13	39625155	G	ENSG00000188811
rs4943627	A	NHLRC3-NXT1P1	13	39677430	G	{'ENSG00000214823', 'ENSG00000188811'}
rs1999543	G	NHLRC3-NXT1P1	13	39733834	T	{'ENSG00000214823', 'ENSG00000188811'}
rs2151455	C	NXT1P1	13	39743112	T	ENSG00000214823
rs2324165	A	NXT1P1	13	39746260	G	ENSG00000214823
rs3945277	C	NXT1P1-LHFP	13	39815140	T	{'ENSG00000238408', 'ENSG00000214823', 'ENSG00000183722'}
rs2324255	C	NXT1P1-LHFP	13	39858213	T	{'ENSG00000238408', 'ENSG00000214823', 'ENSG00000183722'}
rs555500458	C	snoU13	13	40018270	T	ENSG00000238408
rs7985325	C	LHFP	13	40046268	T	ENSG00000183722
rs17060318	C	LHFP	13	40154381	T	ENSG00000183722
rs2324452	G	LHFP-AL512505.1	13	40198104	T	{'ENSG00000216014', 'ENSG00000238408', 'ENSG00000183722'}
rs77390975	C	LHFP-AL512505.1	13	40206416	T	{'ENSG00000216014', 'ENSG00000238408', 'ENSG00000183722'}
rs7319764	A	AL512505.1	13	40221955	G	ENSG00000216014
rs10629485	A	MIR4305	13	40236279	ATT	ENSG00000264171
rs9603602	G	COG6	13	40296373	T	ENSG00000133103
rs7998641	C	COG6	13	40327895	T	ENSG00000133103
rs4943694	C	COG6	13	40329032	T	ENSG00000133103
rs9548930	G	COG6	13	40349357	T	ENSG00000133103
rs77395392	G	COG6	13	40351413	T	ENSG00000133103
rs17591266	A	RNY4P14	13	40357677	G	ENSG00000200526
rs4303351	A	RNY4P14	13	40360754	C	ENSG00000200526
rs9603616	C	COG6	13	40368069	T	ENSG00000133103
rs9603618	C	COG6-CDKN2AIPNLP3	13	40371377	T	{'ENSG00000264171', 'ENSG00000133103', 'ENSG00000224351', 'ENSG00000200526'}
rs9603626	A	COG6-CDKN2AIPNLP3	13	40380244	G	{'ENSG00000264171', 'ENSG00000133103', 'ENSG00000224351', 'ENSG00000200526'}
rs4328313	A	CDKN2AIPNLP3	13	40387209	G	ENSG00000224351
rs67421903	C	CDKN2AIPNLP3	13	40394668	T	ENSG00000224351
rs568756950	C	CDKN2AIPNLP3-AZU1P1	13	40404403	T	{'ENSG00000270444', 'ENSG00000224351'}
rs1555629	A	CDKN2AIPNLP3-AZU1P1	13	40421628	C	{'ENSG00000270444', 'ENSG00000224351'}
rs75116997	A	SNORD116	13	40431088	C	ENSG00000212553
rs115933471	G	AZU1P1	13	40433908	T	ENSG00000270444
rs10162169	C	SNORD116-LINC00332	13	40685003	T	{'ENSG00000230710', 'ENSG00000212553'}
rs17591848	A	SNORD116-LINC00332	13	40744051	G	{'ENSG00000230710', 'ENSG00000212553'}
rs10507482	A	LINC00332	13	40755641	G	ENSG00000230710
rs73183600	A	LINC00332-RPL17P51	13	40782829	G	{'ENSG00000230710', 'ENSG00000271429'}
rs9603697	C	LINC00332-RPL17P51	13	40783323	T	{'ENSG00000230710', 'ENSG00000271429'}
rs182631200	C	RPL17P51	13	40800050	T	ENSG00000271429
rs9549123	G	RNY3P9	13	40804332	T	ENSG00000207458
rs7325568	C	RNY3P9-RP11-172E9.2	13	40818284	T	{'ENSG00000207458', 'ENSG00000230058'}
rs4544128	G	RNY3P9-RP11-172E9.2	13	40868072	T	{'ENSG00000207458', 'ENSG00000230058'}
rs17254718	C	RP11-172E9.2	13	40914178	T	ENSG00000230058
rs11842053	C	RP11-172E9.2	13	40919045	T	ENSG00000230058
rs4941973	A	RP11-172E9.2-RN7SKP2	13	40943795	T	{'ENSG00000252812', 'ENSG00000230058'}
rs913246	C	RP11-172E9.2-RN7SKP2	13	40948151	T	{'ENSG00000252812', 'ENSG00000230058'}
rs1555982	C	RP11-172E9.2-RN7SKP2	13	40954524	T	{'ENSG00000252812', 'ENSG00000230058'}
rs1782795	C	RN7SKP2	13	40982876	T	ENSG00000252812
rs927923	G	RN7SKP2	13	40985528	T	ENSG00000252812
rs114407659	A	RN7SKP2-LINC00598	13	40997864	G	{'ENSG00000252812', 'ENSG00000215483'}
rs9315776	C	RN7SKP2-LINC00598	13	41003022	T	{'ENSG00000252812', 'ENSG00000215483'}
rs7336624	C	RN7SKP2-LINC00598	13	41015302	T	{'ENSG00000252812', 'ENSG00000215483'}
rs9315777	A	RN7SKP2-LINC00598	13	41019165	C	{'ENSG00000252812', 'ENSG00000215483'}
rs3764142	A	LINC00598	13	41033874	C	ENSG00000215483
rs59397551	A	LINC00598	13	41036290	G	ENSG00000215483
rs373596920	C	LINC00598-AL133318.1	13	41062758	G	{'ENSG00000215483', 'ENSG00000269120'}
rs2721062	G	LINC00598-AL133318.1	13	41065219	T	{'ENSG00000215483', 'ENSG00000269120'}
rs2755237	A	AL133318.1	13	41109429	C	ENSG00000269120
rs2721051	C	AL133318.1	13	41110884	T	ENSG00000269120
rs9594427	C	AL133318.1-FOXO1	13	41119406	G	{'ENSG00000229456', 'ENSG00000150907', 'ENSG00000269120'}
rs2701893	C	FOXO1	13	41125636	T	ENSG00000150907
rs2701865	A	FOXO1	13	41163373	G	ENSG00000150907
rs7986407	A	FOXO1	13	41179798	G	ENSG00000150907
rs3900833	A	RLIMP1	13	41188292	G	ENSG00000229456
rs7338669	A	RLIMP1	13	41200091	G	ENSG00000229456
rs9315780	C	FOXO1-MIR320D1	13	41263960	T	{'ENSG00000229456', 'ENSG00000150907', 'ENSG00000211491'}
rs17630456	C	FOXO1-MIR320D1	13	41268594	T	{'ENSG00000229456', 'ENSG00000150907', 'ENSG00000211491'}
rs549545044	G	MIR320D1	13	41305729	T	ENSG00000211491
rs13508	C	MRPS31	13	41323397	T	ENSG00000102738
rs73461240	C	MRPS31-SLC25A15	13	41353380	T	{'ENSG00000102738', 'ENSG00000102743'}
rs7981393	C	SLC25A15	13	41371037	T	ENSG00000102743
rs9577152	C	SLC25A15	13	41379272	T	ENSG00000102743
rs2004000	A	MIR621	13	41383515	G	ENSG00000207652
rs4941999	C	TPTE2P5	13	41434062	T	ENSG00000168852
rs9562227	C	TPTE2P5	13	41443498	T	ENSG00000168852
rs200260400	T	SUGT1P3	13	41497211	TA	ENSG00000239827
rs7327898	C	SUGT1P3	13	41499707	T	ENSG00000239827
rs9566622	A	ELF1	13	41502326	G	ENSG00000120690
rs7329174	A	ELF1	13	41558110	G	ENSG00000120690
rs17532413	A	WBP4	13	41644956	C	ENSG00000120688
rs78424108	C	MIR3168	13	41673457	G	ENSG00000264226
rs4397977	A	MIR3168-RN7SL597P	13	41688401	G	{'ENSG00000244264', 'ENSG00000264226'}
rs117230571	A	MIR3168-RN7SL597P	13	41689067	G	{'ENSG00000244264', 'ENSG00000264226'}
rs9670869	C	RN7SL597P	13	41693118	T	ENSG00000244264
rs12583293	C	RN7SL597P	13	41696659	T	ENSG00000244264
rs1226	C	KBTBD6	13	41701843	T	ENSG00000165572
rs139419169	C	KBTBD6	13	41706233	T	ENSG00000165572
rs9562278	A	KBTBD6-CALM2P3	13	41725478	G	{'ENSG00000215482', 'ENSG00000165572'}
rs472654	C	snoU13	13	41755044	T	ENSG00000238651
rs488873	C	snoU13	13	41758416	T	ENSG00000238651
rs7982779	A	KBTBD7	13	41764440	G	ENSG00000120696
rs9566717	A	MORF4L1P4	13	41778890	G	ENSG00000225133
rs2297555	C	MTRF1	13	41834744	T	ENSG00000120662
rs115782882	C	MTRF1-RAC1P3	13	41848028	T	{'ENSG00000231404', 'ENSG00000120662'}
rs78824441	C	RAC1P3	13	41858111	T	ENSG00000231404
rs117448371	C	RAC1P3-NAA16	13	41873524	T	{'ENSG00000172766', 'ENSG00000231404', 'ENSG00000223280'}
rs138349089	C	NAA16	13	41891040	T	ENSG00000172766
rs4942037	C	NAA16	13	41923068	T	ENSG00000172766
rs9594529	A	RNU6-57P	13	41931863	G	ENSG00000223280
rs4281609	A	TUBBP2	13	41962865	G	ENSG00000214222
rs4274337	A	TUBBP2-OR7E36P	13	41967193	G	{'ENSG00000214222', 'ENSG00000205240'}
rs7327724	C	TUBBP2-OR7E36P	13	41997782	T	{'ENSG00000214222', 'ENSG00000205240'}
rs12583209	A	OR7E36P	13	42009456	G	ENSG00000205240
rs149092805	C	OR7E155P	13	42018569	T	ENSG00000234655
rs7994950	A	RGCC	13	42029826	G	ENSG00000102760
rs3783193	A	RGCC	13	42034597	G	ENSG00000102760
rs4576968	A	RGCC-VWA8	13	42071635	G	{'ENSG00000206962', 'ENSG00000229696', 'ENSG00000102760', 'ENSG00000264190', 'ENSG00000241406', 'ENSG00000102763'}
rs34835742	C	RGCC-VWA8	13	42131799	T	{'ENSG00000206962', 'ENSG00000229696', 'ENSG00000102760', 'ENSG00000264190', 'ENSG00000241406', 'ENSG00000102763'}
rs9562321	A	MIR5006	13	42144853	G	ENSG00000264190
rs2274810	C	VWA8	13	42264380	T	ENSG00000102763
rs4942081	A	RNU6-74P	13	42480082	G	ENSG00000206962
rs183755157	A	KARSP1	13	42501661	G	ENSG00000229696
rs4941412	C	KARSP1	13	42504448	T	ENSG00000229696
rs4941413	A	VWA8	13	42520753	C	ENSG00000102763
rs7328352	A	VWA8-RPS28P8	13	42548979	G	{'ENSG00000206962', 'ENSG00000229696', 'ENSG00000226093', 'ENSG00000264190', 'ENSG00000241406', 'ENSG00000102763'}
rs79727414	G	VWA8-RPS28P8	13	42568115	T	{'ENSG00000206962', 'ENSG00000229696', 'ENSG00000226093', 'ENSG00000264190', 'ENSG00000241406', 'ENSG00000102763'}
rs75172535	A	RPS28P8	13	42573410	G	ENSG00000226093
rs9525559	A	RPS28P8	13	42582527	G	ENSG00000226093
rs9562369	C	RPS28P8-DGKH	13	42590075	T	{'ENSG00000231530', 'ENSG00000226093', 'ENSG00000265679', 'ENSG00000234213', 'ENSG00000102780', 'ENSG00000270809', 'ENSG00000237263'}
rs9566903	G	RPS28P8-DGKH	13	42599411	T	{'ENSG00000231530', 'ENSG00000226093', 'ENSG00000265679', 'ENSG00000234213', 'ENSG00000102780', 'ENSG00000270809', 'ENSG00000237263'}
rs7319315	C	RP11-187A9.3	13	42619920	T	ENSG00000231530
rs2324850	C	RP11-187A9.3	13	42621847	T	ENSG00000231530
rs2166619	C	DGKH	13	42644679	T	ENSG00000102780
rs9566907	C	MAPK6PS3	13	42645909	T	ENSG00000237263
rs78735820	C	MAPK6PS3	13	42647779	T	ENSG00000237263
rs1750009	A	DGKH	13	42657094	G	ENSG00000102780
rs182670519	C	AL139328.1	13	42744971	T	ENSG00000265679
rs9590675	G	AL139328.1	13	42749192	T	ENSG00000265679
rs1170118	C	CHCHD2P11	13	42759778	T	ENSG00000270809
rs238321	C	FHP1	13	42831481	T	ENSG00000234213
rs17063132	C	FHP1	13	42833883	T	ENSG00000234213
rs238358	A	DGKH-AKAP11	13	42838674	G	{'ENSG00000231530', 'ENSG00000265679', 'ENSG00000234213', 'ENSG00000023516', 'ENSG00000102780', 'ENSG00000270809', 'ENSG00000237263'}
rs10492434	C	DGKH-AKAP11	13	42838864	T	{'ENSG00000231530', 'ENSG00000265679', 'ENSG00000234213', 'ENSG00000023516', 'ENSG00000102780', 'ENSG00000270809', 'ENSG00000237263'}
rs3783191	A	AKAP11	13	42851271	G	ENSG00000023516
rs17063155	C	AKAP11	13	42865197	G	ENSG00000023516
rs238250	G	AKAP11-FABP3P2	13	42914646	T	{'ENSG00000233259', 'ENSG00000023516'}
rs238252	C	AKAP11-FABP3P2	13	42915654	G	{'ENSG00000233259', 'ENSG00000023516'}
rs7992970	A	FABP3P2	13	42945463	G	ENSG00000233259
rs9594738	C	FABP3P2-TNFSF11	13	42952145	T	{'ENSG00000120659', 'ENSG00000233259'}
rs1021188	C	FABP3P2-TNFSF11	13	43116133	T	{'ENSG00000120659', 'ENSG00000233259'}
rs138818878	C	TNFSF11	13	43148546	G	ENSG00000120659
rs76210327	A	TNFSF11	13	43175344	G	ENSG00000120659
rs9315938	C	TNFSF11-FAM216B	13	43293347	T	{'ENSG00000120659', 'ENSG00000179813'}
rs1535681	C	TNFSF11-FAM216B	13	43329467	T	{'ENSG00000120659', 'ENSG00000179813'}
rs7329140	A	FAM216B	13	43364095	G	ENSG00000179813
rs117481931	C	FAM216B	13	43366495	T	ENSG00000179813
rs1535903	C	FAM216B-LINC01050	13	43371390	T	{'ENSG00000271216', 'ENSG00000179813'}
rs17537539	G	LINC01050	13	43384048	T	ENSG00000271216
rs7989555	A	LINC01050	13	43390045	C	ENSG00000271216
rs9562433	A	LINC01050-LINC00428	13	43400604	G	{'ENSG00000271216', 'ENSG00000229546'}
rs9315961	C	LINC01050-LINC00428	13	43405108	T	{'ENSG00000271216', 'ENSG00000229546'}
rs8001498	A	LINC00428	13	43413396	G	ENSG00000229546
rs1998608	A	LINC00428-EPSTI1	13	43424711	G	{'ENSG00000229546', 'ENSG00000133106', 'ENSG00000238025'}
rs79104320	C	LINC00428-EPSTI1	13	43451322	T	{'ENSG00000229546', 'ENSG00000133106', 'ENSG00000238025'}
rs79111014	C	EPSTI1	13	43463378	T	ENSG00000133106
rs9315973	A	EPSTI1	13	43501356	G	ENSG00000133106
rs6561097	G	ZDHHC4P1	13	43509748	T	ENSG00000238025
rs12858565	C	ZDHHC4P1	13	43512240	T	ENSG00000238025
rs527415376	A	EPSTI1-DNAJC15	13	43583750	G	{'ENSG00000120675', 'ENSG00000133106', 'ENSG00000238025'}
rs7323736	C	DNAJC15	13	43594261	T	ENSG00000120675
rs12015	A	DNAJC15	13	43597865	G	ENSG00000120675
rs61950403	C	DNAJC15-LINC00400	13	43709013	T	{'ENSG00000229928', 'ENSG00000120675'}
rs144797022	A	DNAJC15-LINC00400	13	43712650	G	{'ENSG00000229928', 'ENSG00000120675'}
rs1324015	A	LINC00400	13	43727849	G	ENSG00000229928
rs2762178	G	LINC00400-ENOX1	13	43753380	T	{'ENSG00000232540', 'ENSG00000120658', 'ENSG00000233821', 'ENSG00000229928', 'ENSG00000238189'}
rs74061730	C	LINC00400-ENOX1	13	43780219	T	{'ENSG00000232540', 'ENSG00000120658', 'ENSG00000233821', 'ENSG00000229928', 'ENSG00000238189'}
rs12867694	C	ENOX1	13	43902183	T	ENSG00000120658
rs9525776	A	ENOX1-AS2	13	44030966	G	ENSG00000238189
rs9562497	C	ENOX1-AS1	13	44114300	T	ENSG00000233821
rs17600078	A	ENOX1	13	44319625	G	ENSG00000120658
rs117194765	C	RP11-168P13.1	13	44366879	T	ENSG00000270522
rs186365229	A	RP11-168P13.1-CCDC122	13	44376242	C	{'ENSG00000179630', 'ENSG00000270522', 'ENSG00000151773'}
rs77982115	C	RP11-168P13.1-CCDC122	13	44388119	T	{'ENSG00000179630', 'ENSG00000270522', 'ENSG00000151773'}
rs76911277	C	CCDC122	13	44395303	T	ENSG00000151773
rs4942254	C	CCDC122	13	44451820	T	ENSG00000151773
rs9562518	A	LACC1	13	44454216	G	ENSG00000179630
rs3764147	A	LACC1	13	44457925	G	ENSG00000179630
rs9567308	A	LINC00284	13	44479738	G	ENSG00000233725
rs17065230	C	LINC00284	13	44520460	T	ENSG00000233725
rs10514847	A	LINC00284-LINC00390	13	44626749	G	{'ENSG00000233725', 'ENSG00000179611', 'ENSG00000226519'}
rs9533758	C	LINC00284-LINC00390	13	44638412	T	{'ENSG00000233725', 'ENSG00000179611', 'ENSG00000226519'}
rs4265711	A	LINC00390	13	44682665	G	ENSG00000226519
rs147604452	C	LINC00390	13	44696910	T	ENSG00000226519
rs116958011	C	SMIM2-IT1	13	44733748	T	ENSG00000235285
rs7324466	A	SMIM2	13	44739929	C	ENSG00000139656
rs17654339	C	SMIM2-AS1	13	44760122	T	ENSG00000227258
rs9525925	A	SMIM2-AS1	13	44796982	C	ENSG00000227258
rs17065612	A	RP11-478K15.6	13	44818727	G	ENSG00000230731
rs7986245	A	RP11-478K15.6	13	44820803	C	ENSG00000230731
rs9567395	C	RP11-478K15.6-SERP2	13	44823473	T	{'ENSG00000151778', 'ENSG00000230731'}
rs9567402	A	RP11-478K15.6-SERP2	13	44860118	G	{'ENSG00000151778', 'ENSG00000230731'}
rs528940299	A	SERP2	13	44944051	G	ENSG00000151778
rs1571934	A	SERP2	13	44975899	G	ENSG00000151778
rs77732334	A	LINC01071	13	44978948	G	ENSG00000237361
rs9316084	G	LINC01071-TSC22D1	13	44989768	T	{'ENSG00000237361', 'ENSG00000102804', 'ENSG00000225727'}
rs750783040	A	LINC01071-TSC22D1	13	45001774	G	{'ENSG00000237361', 'ENSG00000102804', 'ENSG00000225727'}
rs529656892	C	RP11-71C5.2	13	45022659	G	ENSG00000225727
rs17212119	C	TSC22D1	13	45121313	T	ENSG00000102804
rs34647485	A	TSC22D1	13	45129079	C	ENSG00000102804
rs776108046	A	TSC22D1-SMARCE1P5	13	45157200	G	{'ENSG00000230793', 'ENSG00000102804', 'ENSG00000225727'}
rs151184659	C	SMARCE1P5	13	45167528	T	ENSG00000230793
rs150778305	C	SMARCE1P5-snoU13	13	45183035	T	{'ENSG00000238932', 'ENSG00000230793'}
rs117776008	C	snoU13	13	45204788	T	ENSG00000238932
rs9533935	A	snoU13-LINC00407	13	45214063	C	{'ENSG00000238932', 'ENSG00000237585'}
rs568541190	C	snoU13-LINC00407	13	45218733	T	{'ENSG00000238932', 'ENSG00000237585'}
rs7324465	C	LINC00407	13	45238038	T	ENSG00000237585
rs186806267	A	LINC00407	13	45263516	C	ENSG00000237585
rs78382186	C	LINC00407-LINC00330	13	45312162	T	{'ENSG00000235097', 'ENSG00000237585'}
rs1361100	A	LINC00407-LINC00330	13	45342436	G	{'ENSG00000235097', 'ENSG00000237585'}
rs2786703	C	LINC00330	13	45373213	G	ENSG00000235097
rs117950191	A	LINC00330-NUFIP1	13	45455150	G	{'ENSG00000083635', 'ENSG00000235097', 'ENSG00000223732'}
rs186497198	C	LINC00330-NUFIP1	13	45461735	T	{'ENSG00000083635', 'ENSG00000235097', 'ENSG00000223732'}
rs1175384	A	NUFIP1	13	45524083	C	ENSG00000083635
rs1175391	A	NUFIP1	13	45539879	G	ENSG00000083635
rs17334045	A	RP11-321C24.1	13	45569862	G	ENSG00000223732
rs12874411	C	RN7SL49P	13	45572614	T	ENSG00000265802
rs2185595	A	RN7SL49P	13	45575909	G	ENSG00000265802
rs12584828	A	RP11-321C24.1	13	45595547	G	ENSG00000223732
rs6561195	A	GPALPP1	13	45603775	C	ENSG00000133114
rs1408206	A	GPALPP1	13	45611448	G	ENSG00000133114
rs11618616	A	RN7SKP3	13	45635321	G	ENSG00000223341
rs17066417	C	RN7SKP3	13	45636863	T	ENSG00000223341
rs116863824	G	RP11-321C24.1-GTF2F2	13	45666311	T	{'ENSG00000270381', 'ENSG00000223341', 'ENSG00000252055', 'ENSG00000271818', 'ENSG00000133114', 'ENSG00000265802', 'ENSG00000188342', 'ENSG00000223732', 'ENSG00000180332'}
rs7999169	C	RP11-321C24.1-GTF2F2	13	45688948	T	{'ENSG00000270381', 'ENSG00000223341', 'ENSG00000252055', 'ENSG00000271818', 'ENSG00000133114', 'ENSG00000265802', 'ENSG00000188342', 'ENSG00000223732', 'ENSG00000180332'}
rs9567531	C	GTF2F2	13	45694138	T	ENSG00000188342
rs17295858	A	7SK	13	45696072	G	ENSG00000271818
rs9595247	A	RNU6-69P	13	45714730	G	ENSG00000252055
rs9534054	A	GTF2F2	13	45751470	G	ENSG00000188342
rs12877778	C	KCTD4	13	45768777	T	ENSG00000180332
rs7325531	A	KCTD4	13	45770303	C	ENSG00000180332
rs17066568	A	RP11-290D2.5	13	45839767	G	ENSG00000270381
rs17066576	A	GTF2F2-AL138963.1	13	45864198	G	{'ENSG00000270381', 'ENSG00000271818', 'ENSG00000188342', 'ENSG00000252055', 'ENSG00000180332', 'ENSG00000221163'}
rs149199468	C	AL138963.1	13	45875085	T	ENSG00000221163
rs9595290	A	AL138963.1-SNORA31	13	45879770	C	{'ENSG00000221163', 'ENSG00000253051'}
rs76360729	A	AL138963.1-SNORA31	13	45896337	G	{'ENSG00000221163', 'ENSG00000253051'}
rs7996785	C	SNORA31	13	45905478	T	ENSG00000253051
rs112020474	G	TPT1	13	45915501	T	ENSG00000133112
rs2234211	A	SNORA31	13	45916016	G	ENSG00000199477
rs17066627	A	TPT1-AS1	13	45924623	G	ENSG00000170919
rs4942407	C	RP11-290D2.3	13	45926332	T	ENSG00000228886
rs188520925	C	TPT1-AS1	13	45957957	T	ENSG00000170919
rs138358301	A	SLC25A30	13	45970147	G	ENSG00000174032
rs200680922	C	SLC25A30-AS1	13	45999374	CAT	ENSG00000251015
rs11843367	A	PPIAP25	13	46006577	G	ENSG00000229303
rs141485435	G	PPIAP25-COG3	13	46020225	T	{'ENSG00000229303', 'ENSG00000136152', 'ENSG00000165837'}
rs12866473	C	COG3	13	46037501	T	ENSG00000136152
rs571155326	G	COG3	13	46084058	T	ENSG00000136152
rs2985935	A	FAM194B	13	46144208	G	ENSG00000165837
rs9567557	C	FAM194B	13	46168347	G	ENSG00000165837
rs565889391	A	FAM194B-COX4I1P2	13	46202213	T	{'ENSG00000228869', 'ENSG00000200709', 'ENSG00000232786', 'ENSG00000165837'}
rs17067008	C	COX4I1P2	13	46245507	T	ENSG00000228869
rs1536191	C	LINC01055	13	46256308	T	ENSG00000235366
rs11839424	G	AKR1B1P4	13	46262524	T	ENSG00000237876
rs1819260	C	AKR1B1P4-SPERT	13	46268854	T	{'ENSG00000174015', 'ENSG00000237876'}
rs2404536	A	AKR1B1P4-SPERT	13	46271185	G	{'ENSG00000174015', 'ENSG00000237876'}
rs4941529	C	SPERT	13	46284698	G	ENSG00000174015
rs7327457	G	SPERT	13	46286035	T	ENSG00000174015
rs7317245	A	SPERT	13	46288145	G	ENSG00000174015
rs9567568	A	SPERT-SIAH3	13	46305611	G	{'ENSG00000174015', 'ENSG00000215475'}
rs8002139	G	SPERT-SIAH3	13	46308915	T	{'ENSG00000174015', 'ENSG00000215475'}
rs12856198	C	SIAH3	13	46358933	T	ENSG00000215475
rs74071696	C	SIAH3	13	46385761	T	ENSG00000215475
rs11841875	C	SIAH3-ZC3H13	13	46444922	T	{'ENSG00000215475', 'ENSG00000123200'}
rs2573263	G	SIAH3-ZC3H13	13	46510731	T	{'ENSG00000215475', 'ENSG00000123200'}
rs17647077	C	ZC3H13	13	46617212	T	ENSG00000123200
rs17703565	C	ZC3H13	13	46619907	T	ENSG00000123200
rs189098891	C	CPB2-AS1	13	46624891	T	ENSG00000235903
rs1926447	A	CPB2	13	46629944	G	ENSG00000080618
rs3742264	C	CPB2	13	46648094	T	ENSG00000080618
rs79163978	A	CPB2-AS1	13	46663066	G	ENSG00000235903
rs9595418	G	LCP1	13	46710488	T	ENSG00000136167
rs190202267	C	RN7SL288P	13	46741198	T	ENSG00000240767
rs9567635	A	LCP1	13	46753122	G	ENSG00000136167
rs11843461	A	LRRC63	13	46802426	G	ENSG00000173988
rs17067865	A	snoU13	13	46806468	G	ENSG00000238483
rs146740364	A	RN7SKP5	13	46829272	ATT	ENSG00000252854
rs2764598	A	LRRC63	13	46836201	G	ENSG00000173988
rs17316781	A	FAM206BP	13	46845647	C	ENSG00000251106
rs117166290	C	LRRC63-LINC00563	13	46858684	T	{'ENSG00000261097', 'ENSG00000238483', 'ENSG00000173988', 'ENSG00000252854', 'ENSG00000251106'}
rs78870049	C	LRRC63-LINC00563	13	46862297	T	{'ENSG00000261097', 'ENSG00000238483', 'ENSG00000173988', 'ENSG00000252854', 'ENSG00000251106'}
rs1216717	C	LINC00563	13	46871964	T	ENSG00000261097
rs675170	A	LINC00563	13	46873020	G	ENSG00000261097
rs10507541	A	LINC00563-KIAA0226L	13	46905274	G	{'ENSG00000261097', 'ENSG00000223336', 'ENSG00000102445', 'ENSG00000252385', 'ENSG00000241353'}
rs4942513	C	LINC00563-KIAA0226L	13	46907070	T	{'ENSG00000261097', 'ENSG00000223336', 'ENSG00000102445', 'ENSG00000252385', 'ENSG00000241353'}
rs4942515	C	KIAA0226L	13	46928845	T	ENSG00000102445
rs1408184	C	KIAA0226L	13	46946157	T	ENSG00000102445
rs2264980	C	RNU2-6P	13	46950332	T	ENSG00000223336
rs79151948	A	RNU2-6P	13	46951746	G	ENSG00000223336
rs4301930	A	RNU6-68P	13	46986476	G	ENSG00000252385
rs117890492	C	PPP1R2P4	13	46996216	T	ENSG00000241353
rs4076385	A	PPP1R2P4	13	47013292	G	ENSG00000241353
rs61948136	C	RP11-189B4.6	13	47028989	T	ENSG00000231817
rs9595472	G	OR7E101P	13	47031039	T	ENSG00000227019
rs139609495	C	RP11-189B4.6	13	47042171	G	ENSG00000231817
rs17068269	C	COX17P1	13	47066156	T	ENSG00000205105
rs492766	A	FKBP1AP3	13	47075661	G	ENSG00000230243
rs142129733	C	FKBP1AP3	13	47083729	T	ENSG00000230243
rs777777653	A	FKBP1AP3-LRCH1	13	47100058	G	{'ENSG00000230243', 'ENSG00000136141'}
rs538171803	C	FKBP1AP3-LRCH1	13	47115718	G	{'ENSG00000230243', 'ENSG00000136141'}
rs6561323	A	LRCH1	13	47185601	G	ENSG00000136141
rs9526212	A	LRCH1	13	47225745	G	ENSG00000136141
rs1216981	A	LRCH1-ESD	13	47332180	G	{'ENSG00000136141', 'ENSG00000139684'}
rs1745836	C	LRCH1-ESD	13	47337846	T	{'ENSG00000136141', 'ENSG00000139684'}
rs1018578	A	ESD	13	47376028	C	ENSG00000139684
rs7334858	A	ESD-HTR2A	13	47390843	C	{'ENSG00000102468', 'ENSG00000224517', 'ENSG00000139684'}
rs73175504	A	ESD-HTR2A	13	47391410	G	{'ENSG00000102468', 'ENSG00000224517', 'ENSG00000139684'}
rs34073547	TA	HTR2A-AS1	13	47431432	T	ENSG00000224517
rs9316233	C	HTR2A-AS1	13	47433355	G	ENSG00000224517
rs9534507	A	HTR2A	13	47461734	G	ENSG00000102468
rs1805055	G	HTR2A	13	47469968	T	ENSG00000102468
rs4941583	A	HTR2A-GNG5P5	13	47569753	C	{'ENSG00000102468', 'ENSG00000224517', 'ENSG00000234590'}
rs17373531	C	HTR2A-GNG5P5	13	47675330	T	{'ENSG00000102468', 'ENSG00000224517', 'ENSG00000234590'}
rs9534593	A	GNG5P5	13	47879549	G	ENSG00000234590
rs191705700	C	GNG5P5	13	47881860	T	ENSG00000234590
rs10507555	A	GNG5P5-RN7SL700P	13	47969628	G	{'ENSG00000244521', 'ENSG00000234590'}
rs7338889	C	GNG5P5-RN7SL700P	13	47984571	T	{'ENSG00000244521', 'ENSG00000234590'}
rs7336695	A	RN7SL700P	13	48030398	C	ENSG00000244521
rs11618893	A	RN7SL700P	13	48037805	G	ENSG00000244521
rs1575894	A	RN7SL700P-NAP1L4P3	13	48106733	C	{'ENSG00000234145', 'ENSG00000244521'}
rs563184568	C	RN7SL700P-NAP1L4P3	13	48137542	T	{'ENSG00000234145', 'ENSG00000244521'}
rs73185689	C	NAP1L4P3	13	48334764	T	ENSG00000234145
rs12184519	C	RPL27AP8	13	48342619	T	ENSG00000229423
rs17070851	A	RPL27AP8-RP11-279N8.1	13	48375151	G	{'ENSG00000229423', 'ENSG00000228573'}
rs1324800	C	RPL27AP8-RP11-279N8.1	13	48388487	T	{'ENSG00000229423', 'ENSG00000228573'}
rs9562769	C	RP11-279N8.1	13	48403475	T	ENSG00000228573
rs912588	A	RP11-279N8.1	13	48405477	G	ENSG00000228573
rs4942705	G	RP11-279N8.1-LINC00444	13	48419019	T	{'ENSG00000234689', 'ENSG00000228573'}
rs9595803	G	RP11-279N8.1-LINC00444	13	48429089	T	{'ENSG00000234689', 'ENSG00000228573'}
rs7337764	A	LINC00444	13	48475907	G	ENSG00000234689
rs9591121	A	LINC00444-LINC00562	13	48490051	G	{'ENSG00000260388', 'ENSG00000234689'}
rs77126476	C	LINC00562	13	48503255	T	ENSG00000260388
rs1041070	C	LINC00562	13	48505493	T	ENSG00000260388
rs8002322	G	SUCLA2	13	48549906	T	ENSG00000136143
rs7999360	A	SUCLA2	13	48561768	G	ENSG00000136143
rs45602539	C	SUCLA2-AS1	13	48575204	T	ENSG00000227848
rs149365628	A	NUDT15	13	48610413	C	ENSG00000136159
rs7337521	G	MED4-AS1	13	48650001	T	ENSG00000229111
rs7990099	C	MED4	13	48666138	T	ENSG00000136146
rs1571256	A	MED4	13	48671081	G	ENSG00000136146
rs9316350	A	MED4-POLR2KP2	13	48690849	T	{'ENSG00000224510', 'ENSG00000136146', 'ENSG00000229111'}
rs9568011	C	POLR2KP2	13	48708811	T	ENSG00000224510
rs147800304	C	POLR2KP2	13	48711387	T	ENSG00000224510
rs2765074	A	POLR2KP2-ITM2B	13	48731503	G	{'ENSG00000224510', 'ENSG00000136156'}
rs9595875	A	POLR2KP2-ITM2B	13	48801859	G	{'ENSG00000224510', 'ENSG00000136156'}
rs150551218	A	ITM2B	13	48825936	C	ENSG00000136156
rs9535006	A	ITM2B-LINC00441	13	48849803	G	{'ENSG00000136156', 'ENSG00000231473'}
rs74074189	C	LINC00441	13	48869491	T	ENSG00000231473
rs73191746	C	PPP1R26P1	13	48886747	T	ENSG00000238086
rs4151442	A	PCNPP5	13	48902121	C	ENSG00000177197
rs3092899	A	RB1	13	48919064	G	ENSG00000139687
rs4151477	C	RB1	13	48923011	T	ENSG00000139687
rs1894255	A	LPAR6	13	48989812	G	ENSG00000139679
rs9332025	C	RCBTB2	13	49080376	T	ENSG00000136161
rs9591171	C	RCBTB2	13	49109054	T	ENSG00000136161
rs9591174	G	RCBTB2-LINC01077	13	49124043	T	{'ENSG00000136161', 'ENSG00000233456'}
rs78262937	A	LINC01077	13	49151715	G	ENSG00000233456
rs9595931	C	LINC00462	13	49157176	T	ENSG00000233610
rs9316406	C	LINC00462-CYSLTR2	13	49174128	T	{'ENSG00000152207', 'ENSG00000233610'}
rs78941172	C	LINC00462-CYSLTR2	13	49244198	T	{'ENSG00000152207', 'ENSG00000233610'}
rs2407249	A	CYSLTR2	13	49283795	G	ENSG00000152207
rs12584964	A	CYSLTR2-AL137118.1	13	49301037	G	{'ENSG00000152207', 'ENSG00000222391'}
rs1886014	C	CYSLTR2-AL137118.1	13	49321044	T	{'ENSG00000152207', 'ENSG00000222391'}
rs17072179	C	AL137118.1	13	49322857	T	ENSG00000222391
rs7317675	A	AL137118.1-PSME2P2	13	49336677	G	{'ENSG00000225131', 'ENSG00000222391'}
rs11148120	A	AL137118.1-PSME2P2	13	49339052	G	{'ENSG00000225131', 'ENSG00000222391'}
rs73480217	C	PSME2P2	13	49340401	T	ENSG00000225131
rs12585139	C	PSME2P2	13	49349270	T	ENSG00000225131
rs1562710	A	PSME2P2-AL161421.1	13	49393383	G	{'ENSG00000225131', 'ENSG00000265585'}
rs67759401	C	PSME2P2-AL161421.1	13	49408473	T	{'ENSG00000225131', 'ENSG00000265585'}
rs2770526	A	AL161421.1	13	49500173	G	ENSG00000265585
rs694322	C	AL161421.1	13	49503260	T	ENSG00000265585
rs75896649	C	AL161421.1-FNDC3A	13	49518329	T	{'ENSG00000265585', 'ENSG00000102531', 'ENSG00000201662', 'ENSG00000235957', 'ENSG00000223724', 'ENSG00000199788'}
rs7990472	A	RNU6-60P	13	49563833	G	ENSG00000201662
rs17072653	C	RAD17P2	13	49618123	T	ENSG00000223724
rs117131202	A	RNY3P2	13	49665149	G	ENSG00000199788
rs7333285	A	COX7CP1	13	49762034	G	ENSG00000235957
rs45604939	A	FNDC3A	13	49775997	G	ENSG00000102531
rs9316430	A	FNDC3A	13	49776080	G	ENSG00000102531
rs79752573	C	MLNR	13	49793821	T	ENSG00000102539
rs9591246	C	MLNR-CDADC1	13	49806898	T	{'ENSG00000102539', 'ENSG00000102543'}
rs6561512	A	CDADC1	13	49840024	G	ENSG00000102543
rs7997545	C	CDADC1	13	49858731	T	ENSG00000102543
rs9591253	G	CAB39L	13	49902288	T	ENSG00000102547
rs75142280	A	CAB39L	13	49972594	C	ENSG00000102547
rs3764090	A	AL136218.1	13	50008301	G	ENSG00000215462
rs9568212	G	SETDB2	13	50031170	T	ENSG00000136169
rs7322041	C	SETDB2	13	50048580	T	ENSG00000136169
rs9568221	A	SNRPGP14	13	50062948	G	ENSG00000236577
rs73188690	C	PHF11	13	50075050	T	ENSG00000136147
rs188834296	A	PHF11	13	50076349	T	ENSG00000136147
rs7333969	C	RCBTB1	13	50123317	T	ENSG00000136144
rs61961401	C	RCBTB1	13	50142021	T	ENSG00000136144
rs12429055	C	RCBTB1-RP11-432M24.4	13	50171454	T	{'ENSG00000136144', 'ENSG00000176882'}
rs548130937	A	RCBTB1-RP11-432M24.4	13	50174395	G	{'ENSG00000136144', 'ENSG00000176882'}
rs9596161	C	RP11-432M24.4	13	50189656	T	ENSG00000176882
rs3969	C	RP11-432M24.4	13	50192259	T	ENSG00000176882
rs4941653	C	ARL11	13	50200008	T	ENSG00000152213
rs79293754	A	ARL11	13	50202123	G	ENSG00000152213
rs12431249	C	ARL11-EBPL	13	50214959	T	{'ENSG00000203547', 'ENSG00000123179', 'ENSG00000152213'}
rs9568295	A	ARL11-EBPL	13	50223520	G	{'ENSG00000203547', 'ENSG00000123179', 'ENSG00000152213'}
rs9568298	A	EBPL	13	50233692	G	ENSG00000123179
rs9535294	C	AL135901.1	13	50246074	T	ENSG00000203547
rs182727207	C	EBPL	13	50252075	T	ENSG00000123179
rs17073314	C	KPNA3	13	50273833	T	ENSG00000102753
rs12877931	C	KPNA3	13	50276679	T	ENSG00000102753
rs7320514	C	KPNA3-RNY4P30	13	50422008	T	{'ENSG00000222148', 'ENSG00000102753'}
rs9562933	A	KPNA3-RNY4P30	13	50446164	G	{'ENSG00000222148', 'ENSG00000102753'}
rs56215346	C	RNY4P30	13	50466815	T	ENSG00000222148
rs147213493	C	CTAGE10P	13	50468976	T	ENSG00000181358
rs7334755	C	CTAGE10P	13	50469913	T	ENSG00000181358
rs11620214	A	CTAGE10P-RNY4P9	13	50472526	G	{'ENSG00000181358', 'ENSG00000200064'}
rs9568353	A	RNY4P9	13	50481713	G	ENSG00000200064
rs188063323	A	RNY4P9	13	50485953	G	ENSG00000200064
rs35097494	C	SPRYD7	13	50499229	T	ENSG00000123178
rs9568359	C	SPRYD7	13	50506233	T	ENSG00000123178
rs55638467	A	SPRYD7-AL136123.1	13	50520199	G	{'ENSG00000264526', 'ENSG00000123178'}
rs61960453	C	AL136123.1	13	50528679	T	ENSG00000264526
rs78573860	C	AL136123.1-TRIM13	13	50544742	T	{'ENSG00000204977', 'ENSG00000198553', 'ENSG00000264526', 'ENSG00000264864'}
rs7318395	C	AL136123.1-TRIM13	13	50550464	T	{'ENSG00000204977', 'ENSG00000198553', 'ENSG00000264526', 'ENSG00000264864'}
rs2066550	A	TRIM13	13	50590871	C	ENSG00000204977
rs138181145	A	KCNRG	13	50594532	G	ENSG00000198553
rs6561574	A	MIR16-1	13	50618594	C	ENSG00000208006
rs72631826	A	DLEU2	13	50623143	G	ENSG00000231607
rs117777096	A	MIR16-1	13	50626599	C	ENSG00000208006
rs41284816	G	DLEU1	13	50655989	T	ENSG00000176124
rs2066578	A	RPL18P10	13	50668743	G	ENSG00000214359
rs7991744	C	DLEU2	13	50696448	T	ENSG00000231607
rs2066608	C	ST13P4	13	50741888	T	ENSG00000232150
rs140683512	C	ST13P4	13	50744068	T	ENSG00000232150
rs12871645	G	RPL34P26	13	50931565	T	ENSG00000223676
rs2812215	C	AL138696.1	13	50935593	T	ENSG00000221198
rs2191226	A	RPL34P26	13	50940143	G	ENSG00000223676
rs9568401	C	DLEU1	13	50960296	G	ENSG00000176124
rs963740	A	RP11-175B12.2	13	51096095	T	ENSG00000229323
rs187868075	C	RP11-175B12.2	13	51102584	G	ENSG00000229323
rs1239695	A	DLEU1	13	51160663	G	ENSG00000176124
rs7331957	C	DLEU7	13	51338548	T	ENSG00000186047
rs592333	A	DLEU7	13	51340315	G	ENSG00000186047
rs184105410	G	DLEU7-AS1	13	51378555	T	ENSG00000237152
rs2126366	A	RNA5SP28	13	51387124	G	ENSG00000200711
rs73497538	A	RNA5SP28	13	51388363	G	ENSG00000200711
rs12868674	C	DLEU7-AS1	13	51427601	T	ENSG00000237152
rs665354	A	DLEU7-AS1-RNASEH2B-AS1	13	51442181	G	{'ENSG00000200711', 'ENSG00000233672', 'ENSG00000136104', 'ENSG00000237152'}
rs680705	A	DLEU7-AS1-RNASEH2B-AS1	13	51443315	G	{'ENSG00000200711', 'ENSG00000233672', 'ENSG00000136104', 'ENSG00000237152'}
rs9591369	C	RNASEH2B-AS1	13	51445934	T	ENSG00000233672
rs73186353	C	RNASEH2B-AS1	13	51452740	T	ENSG00000233672
rs115840050	A	RNASEH2B	13	51479410	G	ENSG00000136104
rs7336417	A	RNASEH2B	13	51519172	G	ENSG00000136104
rs9568494	A	RNASEH2B-GUCY1B2	13	51562372	G	{'ENSG00000222920', 'ENSG00000136104', 'ENSG00000123201'}
rs17591003	C	GUCY1B2	13	51577097	T	ENSG00000123201
rs1571361	C	RNA5SP29	13	51598041	T	ENSG00000222920
rs9596437	C	GUCY1B2	13	51642208	T	ENSG00000123201
rs4942950	A	LINC00371	13	51685633	G	ENSG00000226792
rs146069481	C	LINC00371	13	51708311	G	ENSG00000226792
rs4942965	C	RPL5P31	13	51731672	T	ENSG00000214878
rs9535591	C	RPL5P31	13	51737060	T	ENSG00000214878
rs12585772	C	LINC00371-SLMO2P2	13	51751910	T	{'ENSG00000226792', 'ENSG00000271242', 'ENSG00000214878'}
rs1361470	A	LINC00371-SLMO2P2	13	51755329	G	{'ENSG00000226792', 'ENSG00000271242', 'ENSG00000214878'}
rs1340545	A	SLMO2P2	13	51772413	G	ENSG00000271242
rs12430444	C	SLMO2P2	13	51774795	T	ENSG00000271242
rs9535618	A	SLMO2P2-FAM124A	13	51783314	G	{'ENSG00000150510', 'ENSG00000271242'}
rs1077728	C	FAM124A	13	51810716	T	ENSG00000150510
rs10492520	G	FAM124A	13	51840570	T	ENSG00000150510
rs7985384	C	FAM124A-SERPINE3	13	51873646	T	{'ENSG00000150510', 'ENSG00000266072', 'ENSG00000269965', 'ENSG00000253309', 'ENSG00000270101', 'ENSG00000102786'}
rs115318596	C	FAM124A-SERPINE3	13	51879816	T	{'ENSG00000150510', 'ENSG00000266072', 'ENSG00000269965', 'ENSG00000253309', 'ENSG00000270101', 'ENSG00000102786'}
rs9591402	C	SERPINE3	13	51907799	T	ENSG00000253309
rs79458946	C	SERPINE3	13	51912196	T	ENSG00000253309
rs7338174	C	MIR5693	13	51924375	T	ENSG00000266072
rs9568580	A	RP11-24B19.4	13	51938876	G	ENSG00000269965
rs146426637	C	INTS6	13	52002751	T	ENSG00000102786
rs75923602	A	INTS6	13	52021232	G	ENSG00000102786
rs7995318	C	RN7SL320P	13	52039082	T	ENSG00000243900
rs9568610	A	INTS6-AS1	13	52055658	C	ENSG00000236778
rs1014934	A	SNRPGP11	13	52069057	G	ENSG00000229906
rs9563062	A	INTS6-AS1	13	52108614	G	ENSG00000236778
rs17075786	C	MIR4703	13	52122810	T	ENSG00000266611
rs9568635	C	RNU6-65P	13	52139113	T	ENSG00000252141
rs111649743	A	RNU6-65P-WDFY2	13	52153257	G	{'ENSG00000252141', 'ENSG00000139668', 'ENSG00000224451', 'ENSG00000242893', 'ENSG00000206920'}
rs9526782	C	RNY1P6	13	52161969	T	ENSG00000206920
rs4943009	C	RN7SL413P	13	52172587	T	ENSG00000242893
rs749987051	A	ATP5F1P1	13	52177351	T	ENSG00000224451
rs150363035	A	WDFY2	13	52318012	G	ENSG00000139668
rs12430600	C	WDFY2	13	52329758	T	ENSG00000139668
rs11616606	C	DHRS12	13	52344394	T	ENSG00000102796
rs481797	C	DHRS12	13	52369893	T	ENSG00000102796
rs78342497	A	RP11-327P2.5	13	52387973	C	ENSG00000231856
rs9535762	C	RP11-327P2.5	13	52390603	T	ENSG00000231856
rs878936	A	RP11-327P2.5-CCDC70	13	52405251	G	{'ENSG00000231856', 'ENSG00000123171'}
rs9535773	A	RP11-327P2.5-CCDC70	13	52429197	G	{'ENSG00000231856', 'ENSG00000123171'}
rs7324468	A	CCDC70	13	52435611	G	ENSG00000123171
rs17076052	C	CCDC70	13	52439890	T	ENSG00000123171
rs4245363	C	CCDC70-CTAGE3P	13	52454098	T	{'ENSG00000123171', 'ENSG00000232872'}
rs9535785	A	CCDC70-CTAGE3P	13	52470109	G	{'ENSG00000123171', 'ENSG00000232872'}
rs8002491	A	CTAGE3P	13	52485578	G	ENSG00000232872
rs7330259	A	CTAGE3P-ATP7B	13	52495278	G	{'ENSG00000236044', 'ENSG00000232872', 'ENSG00000123191'}
rs74404993	A	ATP7B	13	52509451	T	ENSG00000123191
rs4943049	A	FABP5P2	13	52536518	G	ENSG00000236044
rs9526820	C	ATP7B	13	52567283	T	ENSG00000123191
rs11148233	A	UTP14C	13	52594618	G	ENSG00000253797
rs3742289	G	UTP14C	13	52603194	T	ENSG00000253797
rs190015870	C	NEK5	13	52638650	T	ENSG00000197168
rs145552435	C	NEK5	13	52639602	T	ENSG00000197168
rs17069418	C	NEK3	13	52725012	T	ENSG00000136098
rs17069419	C	NEK3	13	52725374	T	ENSG00000136098
rs9535894	A	MRPS31P5	13	52762669	G	ENSG00000243406
rs2094354	A	RP11-248G5.8	13	52782584	G	ENSG00000217576
rs9535914	C	TPTE2P2	13	52791751	T	ENSG00000272281
rs9526890	A	RP13-444H2.1	13	52915710	C	ENSG00000271564
rs113583420	C	RP13-444H2.1-THSD1	13	52921416	T	{'ENSG00000271564', 'ENSG00000199605', 'ENSG00000136114'}
rs112368824	C	THSD1	13	52948250	T	ENSG00000136114
rs141451157	C	THSD1	13	52964315	T	ENSG00000136114
rs35794740	A	VPS36	13	52996183	G	ENSG00000136100
rs12870706	A	VPS36	13	53003907	G	ENSG00000136100
rs11618716	C	CKAP2	13	53046836	T	ENSG00000136108
rs9536098	A	LINC00345	13	53058891	G	ENSG00000235660
rs554859755	C	TPTE2P3	13	53103544	T	ENSG00000198384
rs1805200	A	TPTE2P3	13	53160905	G	ENSG00000198384
rs2768186	G	TPTE2P3-HNRNPA1L2	13	53183862	T	{'ENSG00000139675', 'ENSG00000198384', 'ENSG00000244471', 'ENSG00000250299'}
rs9526957	A	HNRNPA1L2	13	53191674	G	ENSG00000139675
rs537254568	A	SUGT1	13	53250798	G	ENSG00000165416
rs11619426	C	LECT1	13	53309889	T	ENSG00000136110
rs3759509	G	LECT1	13	53314278	T	ENSG00000136110
rs12861128	C	LECT1-MIR759	13	53329400	T	{'ENSG00000136110', 'ENSG00000211579'}
rs464978	A	LECT1-MIR759	13	53366885	C	{'ENSG00000136110', 'ENSG00000211579'}
rs4884265	C	MIR759	13	53385384	T	ENSG00000211579
rs34224299	A	PPIAP26	13	53398300	C	ENSG00000150276
rs7325537	A	PPIAP26	13	53398944	G	ENSG00000150276
rs473521	A	PPIAP26-PCDH8	13	53403852	G	{'ENSG00000150276', 'ENSG00000136099'}
rs9536307	A	PPIAP26-PCDH8	13	53412040	G	{'ENSG00000150276', 'ENSG00000136099'}
rs138487371	A	PCDH8	13	53419568	G	ENSG00000136099
rs1323117	A	PCDH8-OLFM4	13	53465694	C	{'ENSG00000102837', 'ENSG00000136099'}
rs9591488	A	PCDH8-OLFM4	13	53584360	G	{'ENSG00000102837', 'ENSG00000136099'}
rs17053703	A	OLFM4	13	53610421	G	ENSG00000102837
rs12552	A	OLFM4	13	53625781	G	ENSG00000102837
rs2806933	A	OLFM4-LINC01065	13	53643370	C	{'ENSG00000102837', 'ENSG00000237092'}
rs2806949	A	OLFM4-LINC01065	13	53646138	G	{'ENSG00000102837', 'ENSG00000237092'}
rs34610752	A	LINC01065-PCDH8P1	13	53738726	G	{'ENSG00000237092', 'ENSG00000225510'}
rs7994915	C	LINC01065-PCDH8P1	13	53759006	T	{'ENSG00000237092', 'ENSG00000225510'}
rs562330096	C	PCDH8P1	13	53776190	G	ENSG00000225510
rs2038648	C	PCDH8P1-RN7SL618P	13	53783355	T	{'ENSG00000225510', 'ENSG00000241613'}
rs10507575	C	PCDH8P1-RN7SL618P	13	53791404	T	{'ENSG00000225510', 'ENSG00000241613'}
rs186442400	C	RN7SL618P	13	53831931	T	ENSG00000241613
rs9596786	A	RN7SL618P-AL450423.1	13	53913753	G	{'ENSG00000220990', 'ENSG00000241613'}
rs9536402	A	RN7SL618P-AL450423.1	13	53923904	G	{'ENSG00000220990', 'ENSG00000241613'}
rs139969933	C	AL450423.1	13	53945167	T	ENSG00000220990
rs9527099	A	AL450423.1-LINC00558	13	54113086	C	{'ENSG00000261517', 'ENSG00000220990'}
rs9285191	C	AL450423.1-LINC00558	13	54324477	T	{'ENSG00000261517', 'ENSG00000220990'}
rs1379828	C	LINC00558	13	54396602	T	ENSG00000261517
rs17088990	C	LINC00558	13	54424593	T	ENSG00000261517
rs79739894	A	LINC00558-LINC00458	13	54490869	T	{'ENSG00000261517', 'ENSG00000271652', 'ENSG00000234787'}
rs9596897	C	LINC00558-LINC00458	13	54615729	T	{'ENSG00000261517', 'ENSG00000271652', 'ENSG00000234787'}
rs2261530	C	LINC00458	13	54685215	T	ENSG00000234787
rs10467530	C	RP11-168P6.2	13	54694130	G	ENSG00000271652
rs36022683	G	LINC00458-RPL13AP25	13	54850690	T	{'ENSG00000136149', 'ENSG00000271652', 'ENSG00000234787'}
rs11619551	C	LINC00458-RPL13AP25	13	54883366	T	{'ENSG00000136149', 'ENSG00000271652', 'ENSG00000234787'}
rs9591592	G	RPL13AP25	13	55018769	T	ENSG00000136149
rs1336236	C	RPL13AP25-AL512655.1	13	55105262	T	{'ENSG00000266699', 'ENSG00000136149'}
rs1340580	G	RPL13AP25-AL512655.1	13	55121514	T	{'ENSG00000266699', 'ENSG00000136149'}
rs9569095	C	AL512655.1	13	55380441	T	ENSG00000266699
rs9536919	A	AL512655.1-MIR5007	13	55523778	G	{'ENSG00000266699', 'ENSG00000264387'}
rs9316760	A	AL512655.1-MIR5007	13	55624724	G	{'ENSG00000266699', 'ENSG00000264387'}
rs1832487	A	MIR5007	13	55752702	G	ENSG00000264387
rs2780465	C	MIR5007-HNF4GP1	13	56158484	T	{'ENSG00000228611', 'ENSG00000264387'}
rs117070531	C	MIR5007-HNF4GP1	13	56505065	T	{'ENSG00000228611', 'ENSG00000264387'}
rs9563369	C	HNF4GP1	13	56571631	T	ENSG00000228611
rs11839200	C	HNF4GP1-SPATA2P1	13	56605492	T	{'ENSG00000228319', 'ENSG00000228611'}
rs17525445	A	HNF4GP1-SPATA2P1	13	56612914	C	{'ENSG00000228319', 'ENSG00000228611'}
rs4885962	A	SPATA2P1-snoU13	13	56863954	C	{'ENSG00000238455', 'ENSG00000228319'}
rs1547800	A	SPATA2P1-snoU13	13	57015447	C	{'ENSG00000238455', 'ENSG00000228319'}
rs1936318	C	snoU13	13	57132113	T	ENSG00000238455
rs143634533	A	snoU13-RN7SKP6	13	57269426	C	{'ENSG00000201665', 'ENSG00000238455'}
rs7993549	C	snoU13-RN7SKP6	13	57363806	T	{'ENSG00000201665', 'ENSG00000238455'}
rs73527667	G	RN7SKP6	13	57455193	T	ENSG00000201665
rs961050	G	RN7SKP6-PRR20A	13	57660393	T	{'ENSG00000201665', 'ENSG00000204919'}
rs17053732	G	RN7SKP6-PRR20A	13	57664088	T	{'ENSG00000201665', 'ENSG00000204919'}
rs7998225	C	PRR20A	13	57710085	T	ENSG00000204919
rs9537622	A	PRR20A	13	57710800	C	ENSG00000204919
rs4886010	C	PRR20FP	13	57750171	T	ENSG00000271140
rs7338438	A	MTCO2P3-SLC25A5P4	13	57851471	G	{'ENSG00000234421', 'ENSG00000230009'}
rs7336689	C	MTCO2P3-SLC25A5P4	13	57856458	T	{'ENSG00000234421', 'ENSG00000230009'}
rs9591808	G	SLC25A5P4	13	57892631	T	ENSG00000234421
rs143081102	A	SLC25A5P4-RPL31P53	13	57895615	C	{'ENSG00000234421', 'ENSG00000225352'}
rs35906481	C	SLC25A5P4-RPL31P53	13	57919221	T	{'ENSG00000234421', 'ENSG00000225352'}
rs193019118	C	RPL31P53	13	57967333	T	ENSG00000225352
rs11843626	C	RPL31P53-PCDH17	13	58047976	T	{'ENSG00000118946', 'ENSG00000225352'}
rs354772	A	RPL31P53-PCDH17	13	58158127	G	{'ENSG00000118946', 'ENSG00000225352'}
rs9563519	A	PCDH17	13	58231024	C	ENSG00000118946
rs9597584	A	PCDH17	13	58248124	C	ENSG00000118946
rs9537804	C	PCDH17-RNA5SP30	13	58367798	T	{'ENSG00000202422', 'ENSG00000118946'}
rs561344495	A	PCDH17-RNA5SP30	13	58556158	G	{'ENSG00000202422', 'ENSG00000118946'}
rs9527745	C	RNA5SP30	13	58561332	T	ENSG00000202422
rs2121060	C	RNA5SP30-LINC00374	13	58653418	T	{'ENSG00000202422', 'ENSG00000232954'}
rs2921406	A	RNA5SP30-LINC00374	13	58731423	G	{'ENSG00000202422', 'ENSG00000232954'}
rs9563590	A	LINC00374	13	58810243	G	ENSG00000232954
rs186707657	A	LINC00374-RNY4P29	13	58837624	T	{'ENSG00000222733', 'ENSG00000232954'}
rs4500599	A	LINC00374-RNY4P29	13	58855503	C	{'ENSG00000222733', 'ENSG00000232954'}
rs9538092	A	RNY4P29	13	59097463	C	ENSG00000222733
rs2210150	A	CTAGE16P	13	59109077	G	ENSG00000214335
rs7318111	G	CTAGE16P-DNAJA1P1	13	59139959	T	{'ENSG00000223717', 'ENSG00000214335'}
rs9317007	A	CTAGE16P-DNAJA1P1	13	59206305	C	{'ENSG00000223717', 'ENSG00000214335'}
rs546775530	A	DNAJA1P1	13	59325781	G	ENSG00000223717
rs12430075	A	DNAJA1P1-HMGN2P39	13	59379468	G	{'ENSG00000214281', 'ENSG00000223717'}
rs9538247	A	DNAJA1P1-HMGN2P39	13	59492582	G	{'ENSG00000214281', 'ENSG00000223717'}
rs115038383	A	HMGN2P39	13	59584244	T	ENSG00000214281
rs149717077	C	HMGN2P39	13	59584394	G	ENSG00000214281
rs9570029	A	HMGN2P39-POLR3KP1	13	59621634	G	{'ENSG00000214281', 'ENSG00000232647'}
rs17055866	C	HMGN2P39-POLR3KP1	13	59631617	T	{'ENSG00000214281', 'ENSG00000232647'}
rs117287638	A	POLR3KP1	13	59646551	G	ENSG00000232647
rs9527936	G	POLR3KP1	13	59648355	T	ENSG00000232647
rs17055993	C	POLR3KP1-RPP40P2	13	59713341	T	{'ENSG00000271190', 'ENSG00000232647'}
rs9597947	C	POLR3KP1-RPP40P2	13	59760599	T	{'ENSG00000271190', 'ENSG00000232647'}
rs9317060	A	RPP40P2	13	59838061	G	ENSG00000271190
rs12585473	A	RPP40P2-RNU7-88P	13	59933952	G	{'ENSG00000271190', 'ENSG00000239003'}
rs7990724	A	RPP40P2-RNU7-88P	13	59991872	G	{'ENSG00000271190', 'ENSG00000239003'}
rs17715282	C	RNU7-88P	13	60054945	T	ENSG00000239003
rs9570147	A	RNU7-88P-DIAPH3	13	60126441	T	{'ENSG00000239003', 'ENSG00000223815', 'ENSG00000265745', 'ENSG00000227528', 'ENSG00000139734'}
rs9538475	C	RNU7-88P-DIAPH3	13	60211976	T	{'ENSG00000239003', 'ENSG00000223815', 'ENSG00000265745', 'ENSG00000227528', 'ENSG00000139734'}
rs139997325	C	DIAPH3	13	60479308	G	ENSG00000139734
rs79940443	C	RN7SL375P	13	60606573	T	ENSG00000265745
rs79812962	A	DIAPH3-AS1	13	60619745	G	ENSG00000227528
rs7985911	C	DIAPH3	13	60733615	T	ENSG00000139734
rs7330653	C	DIAPH3-RNY4P28	13	60752528	G	{'ENSG00000202151', 'ENSG00000223815', 'ENSG00000265745', 'ENSG00000227528', 'ENSG00000139734'}
rs9528072	A	RNY4P28	13	60762204	G	ENSG00000202151
rs777763	C	RNY4P28-LINC00434	13	60776279	T	{'ENSG00000227336', 'ENSG00000202151'}
rs6562088	C	LINC00434	13	60784230	T	ENSG00000227336
rs12859127	C	LINC00434-TARDBPP2	13	60796355	T	{'ENSG00000238213', 'ENSG00000227336'}
rs111325906	A	LINC00434-TARDBPP2	13	60831094	T	{'ENSG00000238213', 'ENSG00000227336'}
rs17058018	C	TARDBPP2	13	60846613	T	ENSG00000238213
rs17058040	A	TARDBPP2	13	60852276	G	ENSG00000238213
rs9538651	A	TARDBPP2-TDRD3	13	60911522	G	{'ENSG00000083544', 'ENSG00000212054', 'ENSG00000238213'}
rs7989596	A	TARDBPP2-TDRD3	13	60943928	G	{'ENSG00000083544', 'ENSG00000212054', 'ENSG00000238213'}
rs9528136	G	TDRD3	13	61013615	T	ENSG00000083544
rs9538705	C	AL354764.1	13	61024552	T	ENSG00000212054
rs9538743	A	TDRD3	13	61118590	G	ENSG00000083544
rs17191062	C	TDRD3-RNA5SP31	13	61166572	T	{'ENSG00000223076', 'ENSG00000212054', 'ENSG00000083544'}
rs79358973	G	TDRD3-RNA5SP31	13	61175321	T	{'ENSG00000223076', 'ENSG00000212054', 'ENSG00000083544'}
rs995085	C	RNA5SP31	13	61188132	T	ENSG00000223076
rs17058324	C	RNA5SP31-EIF4A1P6	13	61193219	G	{'ENSG00000223076', 'ENSG00000236608'}
rs9563819	A	EIF4A1P6	13	61206349	C	ENSG00000236608
rs79357584	A	EIF4A1P6	13	61214536	G	ENSG00000236608
rs61968726	C	EIF4A1P6-LINC00378	13	61217736	T	{'ENSG00000236608', 'ENSG00000225249'}
rs1329694	A	EIF4A1P6-LINC00378	13	61249078	G	{'ENSG00000236608', 'ENSG00000225249'}
rs192734432	A	LINC00378	13	61262740	T	ENSG00000225249
rs7989441	A	LINC00378	13	61267545	C	ENSG00000225249
rs17803331	A	LINC00378-RNY3P5	13	61276558	G	{'ENSG00000225249', 'ENSG00000206854'}
rs17058789	C	LINC00378-RNY3P5	13	61323995	T	{'ENSG00000225249', 'ENSG00000206854'}
rs9528218	A	RNY3P5	13	61366505	G	ENSG00000206854
rs3119877	A	RNY3P5-RNY4P31	13	61381081	G	{'ENSG00000253018', 'ENSG00000206854'}
rs147264774	C	RNY3P5-RNY4P31	13	61381753	T	{'ENSG00000253018', 'ENSG00000206854'}
rs925640	A	RNY4P31	13	61387391	C	ENSG00000253018
rs9598182	A	RNY4P31-RP11-196P2.1	13	61465549	G	{'ENSG00000253018', 'ENSG00000227510'}
rs9598185	C	RNY4P31-RP11-196P2.1	13	61472473	T	{'ENSG00000253018', 'ENSG00000227510'}
rs1556104	G	RP11-196P2.1	13	61495023	T	ENSG00000227510
rs1532806	A	RP11-196P2.1	13	61498580	G	ENSG00000227510
rs6562141	A	RP11-196P2.1-MIR3169	13	61502050	G	{'ENSG00000266663', 'ENSG00000227510'}
rs1399308	A	RP11-196P2.1-MIR3169	13	61603381	G	{'ENSG00000266663', 'ENSG00000227510'}
rs545968175	A	MIR3169	13	61777822	T	ENSG00000266663
rs11619182	C	MIR3169-PCDH20	13	61856016	T	{'ENSG00000266663', 'ENSG00000197991'}
rs76797460	C	MIR3169-PCDH20	13	61908389	T	{'ENSG00000266663', 'ENSG00000197991'}
rs3812874	G	PCDH20	13	61989175	T	ENSG00000197991
rs9598274	C	PCDH20	13	61994491	T	ENSG00000197991
rs7985009	A	PCDH20-AL596329.1	13	62079916	G	{'ENSG00000212007', 'ENSG00000197991'}
rs73486685	C	PCDH20-AL596329.1	13	62088661	T	{'ENSG00000212007', 'ENSG00000197991'}
rs150245947	C	AL596329.1	13	62329561	T	ENSG00000212007
rs187014661	A	AL596329.1-RAC1P8	13	62343949	G	{'ENSG00000212007', 'ENSG00000234033'}
rs112209485	A	RAC1P8	13	62374938	G	ENSG00000234033
rs78545961	A	RAC1P8-RP11-429G17.2	13	62392171	G	{'ENSG00000270856', 'ENSG00000234033'}
rs17060482	A	RAC1P8-RP11-429G17.2	13	62462552	C	{'ENSG00000270856', 'ENSG00000234033'}
rs7982011	A	RP11-429G17.2-LINC00358	13	62511135	G	{'ENSG00000270856', 'ENSG00000229578'}
rs9598396	A	RP11-429G17.2-LINC00358	13	62534493	G	{'ENSG00000270856', 'ENSG00000229578'}
rs10507685	C	LINC00358	13	62576853	T	ENSG00000229578
rs9592166	A	LINC00358	13	62582564	G	ENSG00000229578
rs11617333	A	LINC00358-LINC01075	13	62783736	C	{'ENSG00000229578', 'ENSG00000230142'}
rs79753408	G	LINC00358-LINC01075	13	62785070	T	{'ENSG00000229578', 'ENSG00000230142'}
rs965797	A	LINC01075	13	62809274	G	ENSG00000230142
rs965798	A	LINC01075	13	62809448	G	ENSG00000230142
rs3128060	A	LINC01075-LINC01074	13	62843252	G	{'ENSG00000227611', 'ENSG00000230142'}
rs1328333	A	LINC01075-LINC01074	13	62869886	G	{'ENSG00000227611', 'ENSG00000230142'}
rs440657	A	LINC01074	13	62892728	G	ENSG00000227611
rs17295075	C	LINC01074	13	62894301	T	ENSG00000227611
rs17295214	C	LINC00459	13	62896923	T	ENSG00000229307
rs187721645	A	RPL32P28	13	62899762	T	ENSG00000232105
rs79435927	G	LINC00459-SQSTM1P1	13	62913806	T	{'ENSG00000271465', 'ENSG00000229307', 'ENSG00000232105'}
rs2028777	A	LINC00459-SQSTM1P1	13	62945873	G	{'ENSG00000271465', 'ENSG00000229307', 'ENSG00000232105'}
rs12430607	C	SQSTM1P1	13	62979129	T	ENSG00000271465
rs167471	A	SQSTM1P1-LINC00448	13	63066785	G	{'ENSG00000271465', 'ENSG00000228669'}
rs73505677	A	SQSTM1P1-LINC00448	13	63155714	T	{'ENSG00000271465', 'ENSG00000228669'}
rs7983178	A	LINC00448	13	63259033	C	ENSG00000228669
rs76853982	A	LINC00448	13	63297079	G	ENSG00000228669
rs7984784	A	LINC00448-LINC00376	13	63333338	G	{'ENSG00000227564', 'ENSG00000228669'}
rs17087736	A	LINC00448-LINC00376	13	63410379	G	{'ENSG00000227564', 'ENSG00000228669'}
rs9564011	A	LINC00376	13	63786644	G	ENSG00000227564
rs57182904	A	LINC00376	13	63796127	G	ENSG00000227564
rs58241826	C	LINC00376-LINC00395	13	64098367	T	{'ENSG00000231061', 'ENSG00000227564'}
rs58596304	A	LINC00376-LINC00395	13	64203438	C	{'ENSG00000231061', 'ENSG00000227564'}
rs573062323	C	LINC00395	13	64267990	T	ENSG00000231061
rs7983822	C	LINC00395	13	64304783	T	ENSG00000231061
rs79430711	C	RP11-473M10.3-RNU6-81P	13	64345856	T	{'ENSG00000202478', 'ENSG00000237378'}
rs180838171	G	RNU6-81P	13	64356905	T	ENSG00000202478
rs9539864	C	RNU6-81P-PPP1R2P10	13	64378676	T	{'ENSG00000202478', 'ENSG00000213232'}
rs550386962	C	PPP1R2P10	13	64380898	T	ENSG00000213232
rs142483997	C	PPP1R2P10-RP11-394A14.2	13	64391550	T	{'ENSG00000213232', 'ENSG00000272299', 'ENSG00000219926', 'ENSG00000215432'}
rs113360167	G	RP11-394A14.4	13	64415776	T	ENSG00000272299
rs275914	A	RP11-394A14.2-NFYAP1	13	64433277	G	{'ENSG00000272299', 'ENSG00000237849', 'ENSG00000219926', 'ENSG00000215432'}
rs1335796	A	RP11-394A14.2-NFYAP1	13	64443690	G	{'ENSG00000272299', 'ENSG00000237849', 'ENSG00000219926', 'ENSG00000215432'}
rs7993570	C	NFYAP1	13	64552823	T	ENSG00000237849
rs7982833	G	LINC00355	13	64559949	T	ENSG00000227674
rs9539893	A	LINC00355	13	64582274	G	ENSG00000227674
rs682188	C	LINC00355-LGMNP1	13	65179765	T	{'ENSG00000214269', 'ENSG00000227674'}
rs113125970	C	LINC00355-LGMNP1	13	65345615	G	{'ENSG00000214269', 'ENSG00000227674'}
rs9598891	A	LGMNP1	13	65532930	G	ENSG00000214269
rs10161776	C	LGMNP1-STARP1	13	65690008	T	{'ENSG00000214266', 'ENSG00000214269'}
rs17538843	A	LGMNP1-STARP1	13	65782165	G	{'ENSG00000214266', 'ENSG00000214269'}
rs9564235	A	STARP1	13	65888213	G	ENSG00000214266
rs1333026	A	STARP1-HNRNPA3P5	13	66120784	G	{'ENSG00000236565', 'ENSG00000214266'}
rs9540493	A	STARP1-HNRNPA3P5	13	66205704	G	{'ENSG00000236565', 'ENSG00000214266'}
rs12583479	C	HNRNPA3P5	13	66357436	T	ENSG00000236565
rs17078058	C	HNRNPA3P5-AL354775.1	13	66409595	T	{'ENSG00000236565', 'ENSG00000221685'}
rs8001732	A	HNRNPA3P5-AL354775.1	13	66429052	G	{'ENSG00000236565', 'ENSG00000221685'}
rs4884637	A	AL354775.1	13	66441943	G	ENSG00000221685
rs9540585	C	LINC01052	13	66451028	T	ENSG00000234767
rs73504841	G	LINC01052	13	66451843	T	ENSG00000234767
rs9564291	A	LINC01052-MIR548X2	13	66501198	G	{'ENSG00000234767', 'ENSG00000263581'}
rs57106200	A	LINC01052-MIR548X2	13	66530946	C	{'ENSG00000234767', 'ENSG00000263581'}
rs78984298	A	MIR548X2	13	66537903	G	ENSG00000263581
rs12867249	A	MIR548X2-MIR4704	13	66571345	C	{'ENSG00000263561', 'ENSG00000263581'}
rs9317558	C	MIR548X2-MIR4704	13	66619180	T	{'ENSG00000263561', 'ENSG00000263581'}
rs7325132	A	MIR4704	13	66795188	G	ENSG00000263561
rs369705281	A	MIR4704-TRIM60P19	13	66804546	G	{'ENSG00000263561', 'ENSG00000235737'}
rs17493406	A	MIR4704-TRIM60P19	13	66817312	G	{'ENSG00000263561', 'ENSG00000235737'}
rs17081039	A	TRIM60P19	13	66841329	G	ENSG00000235737
rs74094865	G	TRIM60P19	13	66848850	T	ENSG00000235737
rs112019533	A	TRIM60P19-PCDH9	13	66852333	G	{'ENSG00000233840', 'ENSG00000225263', 'ENSG00000228842', 'ENSG00000234527', 'ENSG00000235737', 'ENSG00000238500', 'ENSG00000184226'}
rs77372793	A	PCDH9-AS1	13	66873857	G	ENSG00000234527
rs73205668	C	PCDH9	13	66950010	T	ENSG00000184226
rs9571607	C	RNU7-87P	13	67204131	T	ENSG00000238500
rs77113851	C	RNU7-87P	13	67204769	T	ENSG00000238500
rs116502022	A	PCDH9-AS2	13	67398423	G	ENSG00000228842
rs7987478	A	PCDH9	13	67542554	G	ENSG00000184226
rs1323923	C	PCDH9-AS3	13	67550301	T	ENSG00000225263
rs66494405	A	PCDH9-AS4	13	67561825	AT	ENSG00000233840
rs9317658	C	PCDH9-RPSAP53	13	67813847	T	{'ENSG00000233840', 'ENSG00000225263', 'ENSG00000228842', 'ENSG00000234527', 'ENSG00000214263', 'ENSG00000238500', 'ENSG00000184226'}
rs142560217	C	PCDH9-RPSAP53	13	67821920	T	{'ENSG00000233840', 'ENSG00000225263', 'ENSG00000228842', 'ENSG00000234527', 'ENSG00000214263', 'ENSG00000238500', 'ENSG00000184226'}
rs9571745	A	RPSAP53	13	67843475	C	ENSG00000214263
rs11148740	C	RPSAP53	13	67845335	T	ENSG00000214263
rs17082356	C	RPSAP53-LINC00364	13	67911289	T	{'ENSG00000230040', 'ENSG00000214263'}
rs17082416	A	RPSAP53-LINC00364	13	67940528	C	{'ENSG00000230040', 'ENSG00000214263'}
rs17082428	C	LINC00364	13	67943348	T	ENSG00000230040
rs17082433	C	LINC00364	13	67944116	T	ENSG00000230040
rs115386871	A	LINC00364-BCRP9	13	68250980	G	{'ENSG00000230040', 'ENSG00000271287'}
rs1475808	G	LINC00364-BCRP9	13	68335749	T	{'ENSG00000230040', 'ENSG00000271287'}
rs117110530	C	BCRP9	13	68365881	T	ENSG00000271287
rs17082896	G	BCRP9-NPM1P22	13	68371817	T	{'ENSG00000271287', 'ENSG00000227969'}
rs7999509	G	BCRP9-NPM1P22	13	68379126	T	{'ENSG00000271287', 'ENSG00000227969'}
rs201711064	T	NPM1P22	13	68401247	TC	ENSG00000227969
rs12876169	G	NPM1P22-OR7E111P	13	68451210	T	{'ENSG00000231667', 'ENSG00000227969'}
rs78849436	C	NPM1P22-OR7E111P	13	68467295	T	{'ENSG00000231667', 'ENSG00000227969'}
rs9529284	G	OR7E111P	13	68478506	A	ENSG00000231667
rs138806633	C	OR7E33P	13	68486379	T	ENSG00000226537
rs17083060	A	OR7E33P-ELL2P3	13	68605203	G	{'ENSG00000234765', 'ENSG00000226537'}
rs9541267	A	OR7E33P-ELL2P3	13	68608607	G	{'ENSG00000234765', 'ENSG00000226537'}
rs1431246	A	HNRNPA1P18-RPL37P21	13	68894407	G	{'ENSG00000236433', 'ENSG00000229910'}
rs12100446	C	RPL37P21-RPS3AP52	13	69004773	T	{'ENSG00000236433', 'ENSG00000230405'}
rs368056367	A	RPL37P21-RPS3AP52	13	69023247	G	{'ENSG00000236433', 'ENSG00000230405'}
rs287409	A	RPS3AP52	13	69205918	G	ENSG00000230405
rs7331744	A	RPS3AP52-RPL12P34	13	69220228	G	{'ENSG00000230405', 'ENSG00000229824'}
rs12428605	A	RPL12P34	13	69226586	G	ENSG00000229824
rs287352	A	RPL12P34-RN7SL761P	13	69238845	G	{'ENSG00000243671', 'ENSG00000229824'}
rs1438653	A	RN7SL761P-ZDHHC20P4	13	69479988	C	{'ENSG00000232380', 'ENSG00000243671'}
rs1370949	C	RN7SL761P-ZDHHC20P4	13	69480941	T	{'ENSG00000232380', 'ENSG00000243671'}
rs187873479	C	ZDHHC20P4	13	69556673	T	ENSG00000232380
rs8002618	A	ZDHHC20P4-SNRPFP3	13	69576511	G	{'ENSG00000225501', 'ENSG00000232380'}
rs1415042	G	ZDHHC20P4-SNRPFP3	13	69666899	T	{'ENSG00000225501', 'ENSG00000232380'}
rs9541763	A	SNRPFP3	13	69678627	G	ENSG00000225501
rs1336679	C	SNRPFP3-LINC00383	13	69684265	T	{'ENSG00000225501', 'ENSG00000237534'}
rs2325197	C	SNRPFP3-LINC00383	13	69757745	G	{'ENSG00000225501', 'ENSG00000237534'}
rs9634953	G	LINC00383	13	69791693	T	ENSG00000237534
rs9541841	C	LINC00383	13	69810231	T	ENSG00000237534
rs1853310	C	LINC00383-LINC00401	13	69874391	T	{'ENSG00000237534', 'ENSG00000235221'}
rs9529561	A	LINC00401	13	69899506	G	ENSG00000235221
rs9572161	A	LINC00401-SRSF1P1	13	69963850	G	{'ENSG00000235221', 'ENSG00000224640'}
rs10507768	C	LINC00401-SRSF1P1	13	69967848	T	{'ENSG00000235221', 'ENSG00000224640'}
rs9592635	A	SRSF1P1	13	69983244	G	ENSG00000224640
rs76619830	G	SRSF1P1-KLHL1	13	70131959	T	{'ENSG00000230223', 'ENSG00000232314', 'ENSG00000150361', 'ENSG00000207495', 'ENSG00000224640'}
rs61067669	C	SRSF1P1-KLHL1	13	70178691	T	{'ENSG00000230223', 'ENSG00000232314', 'ENSG00000150361', 'ENSG00000207495', 'ENSG00000224640'}
rs1890046	C	KLHL1	13	70364300	T	ENSG00000150361
rs569818051	C	RNY3P10	13	70377733	T	ENSG00000207495
rs17085600	G	KLHL1	13	70459777	T	ENSG00000150361
rs9599521	G	PSMC1P13	13	70464234	T	ENSG00000232314
rs3751428	A	ATXN8OS	13	70681873	G	ENSG00000230223
rs1360009	C	ATXN8OS	13	70696198	T	ENSG00000230223
rs117040286	C	ATXN8OS-RNU6-54P	13	71006007	T	{'ENSG00000230223', 'ENSG00000202433'}
rs9529747	A	ATXN8OS-RNU6-54P	13	71024874	G	{'ENSG00000230223', 'ENSG00000202433'}
rs1889186	C	RNU6-54P	13	71030929	T	ENSG00000202433
rs1413133	C	RNU6-54P-SOGA2P1	13	71133002	T	{'ENSG00000202433', 'ENSG00000226554'}
rs61952088	A	RNU6-54P-SOGA2P1	13	71424074	G	{'ENSG00000202433', 'ENSG00000226554'}
rs73224057	G	SOGA2P1	13	71498343	T	ENSG00000226554
rs74376714	A	SOGA2P1-LINC00348	13	71534858	G	{'ENSG00000226846', 'ENSG00000226554'}
rs1395351	A	SOGA2P1-LINC00348	13	71569126	G	{'ENSG00000226846', 'ENSG00000226554'}
rs149835078	G	LINC00348	13	71706277	T	ENSG00000226846
rs113590127	G	LINC00348	13	71739943	T	ENSG00000226846
rs77784661	A	LINC00348-RABEPKP1	13	71789872	G	{'ENSG00000225801', 'ENSG00000226846'}
rs746259591	A	LINC00348-RABEPKP1	13	71790160	G	{'ENSG00000225801', 'ENSG00000226846'}
rs9572705	A	RABEPKP1	13	71867883	G	ENSG00000225801
rs7997063	A	RABEPKP1-DACH1	13	71899415	G	{'ENSG00000236534', 'ENSG00000165659', 'ENSG00000237816', 'ENSG00000225801', 'ENSG00000233460'}
rs11843100	A	RABEPKP1-DACH1	13	71994545	G	{'ENSG00000236534', 'ENSG00000165659', 'ENSG00000237816', 'ENSG00000225801', 'ENSG00000233460'}
rs9599855	A	DACH1	13	72125641	C	ENSG00000165659
rs17088390	C	H3F3BP1	13	72254319	T	ENSG00000236534
rs626277	A	DACH1	13	72347696	C	ENSG00000165659
rs78099296	C	RPL35AP31	13	72415774	G	ENSG00000233460
rs9529924	C	DACH1-RPS10P21	13	72459517	T	{'ENSG00000236534', 'ENSG00000232881', 'ENSG00000165659', 'ENSG00000237816', 'ENSG00000233460'}
rs2085792	A	DACH1-RPS10P21	13	72473724	G	{'ENSG00000236534', 'ENSG00000232881', 'ENSG00000165659', 'ENSG00000237816', 'ENSG00000233460'}
rs66683678	A	RPS10P21	13	72488430	G	ENSG00000232881
rs557871456	C	RPS10P21-RNA5SP32	13	72506854	CA	{'ENSG00000200037', 'ENSG00000232881'}
rs73217470	A	RPS10P21-RNA5SP32	13	72513420	G	{'ENSG00000200037', 'ENSG00000232881'}
rs7998678	A	RNA5SP32	13	72547344	G	ENSG00000200037
rs930958	C	RNA5SP32	13	72553692	T	ENSG00000200037
rs492057	C	RNA5SP32-SNORD37	13	72926008	T	{'ENSG00000200037', 'ENSG00000212377'}
rs146616444	C	RNA5SP32-SNORD37	13	72981768	T	{'ENSG00000200037', 'ENSG00000212377'}
rs9542956	A	SNORD37	13	73024462	G	ENSG00000212377
rs41415549	A	RPL18AP17	13	73035068	G	ENSG00000227952
rs9599966	A	SNORA68-SNORA9	13	73089892	G	{'ENSG00000251715', 'ENSG00000199282'}
rs6562711	C	SNORA68-SNORA9	13	73092319	T	{'ENSG00000251715', 'ENSG00000199282'}
rs17089576	C	SNORA9	13	73163027	T	ENSG00000199282
rs17246824	C	SNORA9	13	73163823	T	ENSG00000199282
rs9530052	A	SNORA9-RPL21P110	13	73224408	G	{'ENSG00000226617', 'ENSG00000199282'}
rs4885025	C	SNORA9-RPL21P110	13	73248362	T	{'ENSG00000226617', 'ENSG00000199282'}
rs9530080	C	RPL21P110	13	73272900	T	ENSG00000226617
rs7337938	C	MZT1	13	73292244	T	ENSG00000204899
rs1467603	C	MZT1	13	73302706	T	ENSG00000204899
rs9543104	A	BORA	13	73307527	G	ENSG00000136122
rs114750502	G	BORA	13	73308622	T	ENSG00000136122
rs7334066	A	DIS3	13	73325230	G	ENSG00000083520
rs188262441	C	DIS3	13	73355472	T	ENSG00000083520
rs7331370	A	PIBF1	13	73387699	G	ENSG00000083535
rs12874868	A	PIBF1	13	73390447	G	ENSG00000083535
rs2875644	A	AL391384.1	13	73426331	C	ENSG00000220981
rs11544631	A	PIBF1	13	73539466	G	ENSG00000083535
rs4885057	A	PIBF1-PSMD10P3	13	73596617	G	{'ENSG00000083535', 'ENSG00000199381', 'ENSG00000232041', 'ENSG00000220981'}
rs7990365	C	PIBF1-PSMD10P3	13	73596658	T	{'ENSG00000083535', 'ENSG00000199381', 'ENSG00000232041', 'ENSG00000220981'}
rs7995153	C	PSMD10P3	13	73610059	T	ENSG00000232041
rs7997559	A	PSMD10P3	13	73613867	G	ENSG00000232041
rs12431227	C	PSMD10P3-KLF5	13	73619288	T	{'ENSG00000232041', 'ENSG00000102554'}
rs17285550	A	KLF5	13	73644893	G	ENSG00000102554
rs1537385	G	KLF5	13	73655521	T	ENSG00000102554
rs1977602	C	KLF5-FABP5P1	13	73669106	T	{'ENSG00000236972', 'ENSG00000102554'}
rs2325476	C	FABP5P1	13	73675636	T	ENSG00000236972
rs2503687	A	FABP5P1	13	73676673	C	ENSG00000236972
rs36073083	C	FABP5P1-RNU6-66P	13	73680365	T	{'ENSG00000200267', 'ENSG00000236972'}
rs17089906	A	RNU6-66P	13	73686332	C	ENSG00000200267
rs74758971	A	RNU6-66P	13	73691603	G	ENSG00000200267
rs2026482	A	RNU6-66P-AL354720.1	13	73692738	G	{'ENSG00000265959', 'ENSG00000200267'}
rs564336570	A	AL354720.1	13	73694142	AT	ENSG00000265959
rs559351374	C	AL354720.1	13	73699282	T	ENSG00000265959
rs7489409	C	AL354720.1-RNU4-10P	13	73716861	T	{'ENSG00000201253', 'ENSG00000265959'}
rs17179744	C	AL354720.1-RNU4-10P	13	73743775	T	{'ENSG00000201253', 'ENSG00000265959'}
rs187458775	A	RNU4-10P	13	73763903	C	ENSG00000201253
rs17089943	C	RNU4-10P	13	73768434	T	ENSG00000201253
rs2183347	C	RNU4-10P-RNY1P8	13	73793551	T	{'ENSG00000201253', 'ENSG00000206697'}
rs9318152	C	RNU4-10P-RNY1P8	13	73795288	T	{'ENSG00000201253', 'ENSG00000206697'}
rs975797	A	RNY1P8	13	73797952	G	ENSG00000206697
rs9600103	A	RNY1P8-MARK2P12	13	73811879	T	{'ENSG00000206697', 'ENSG00000229708'}
rs9543325	C	RNY1P8-MARK2P12	13	73916628	T	{'ENSG00000206697', 'ENSG00000229708'}
rs9592918	A	MARK2P12	13	73986136	T	ENSG00000229708
rs1886450	A	MARK2P12	13	73986628	G	ENSG00000229708
rs981625	C	LINC00393	13	74039935	G	ENSG00000224853
rs1415415	A	LINC00393	13	74107252	G	ENSG00000224853
rs142585816	C	LINC00392	13	74165172	T	ENSG00000228295
rs1034046	C	LINC00393-KLF12	13	74228529	T	{'ENSG00000228295', 'ENSG00000224853', 'ENSG00000118922'}
rs17290172	A	LINC00393-KLF12	13	74239553	G	{'ENSG00000228295', 'ENSG00000224853', 'ENSG00000118922'}
rs2025424	A	KLF12	13	74298866	G	ENSG00000118922
rs9600177	A	KLF12	13	74438910	G	ENSG00000118922
rs7332649	C	KLF12	13	74549943	T	ENSG00000118922
rs17061870	C	KLF12	13	74562856	G	ENSG00000118922
rs9543542	G	KLF12-LINC00402	13	74731637	T	{'ENSG00000235532', 'ENSG00000118922'}
rs9565082	C	KLF12-LINC00402	13	74737625	G	{'ENSG00000235532', 'ENSG00000118922'}
rs17062383	C	KLF12-LINC00402	13	74797245	T	{'ENSG00000235532', 'ENSG00000118922'}
rs9318250	A	LINC00402	13	74801706	G	ENSG00000235532
rs80085873	G	LINC00402	13	74805453	T	ENSG00000235532
rs9543549	A	LINC00402-RNY1P5	13	74839563	G	{'ENSG00000235532', 'ENSG00000206617'}
rs1539182	C	LINC00402-RNY1P5	13	74840527	T	{'ENSG00000235532', 'ENSG00000206617'}
rs1041512	A	RNY1P5	13	74866755	G	ENSG00000206617
rs7328220	G	RNY1P5	13	74867695	T	ENSG00000206617
rs111291547	C	RNY1P5-RPL21P108	13	74889607	T	{'ENSG00000206617', 'ENSG00000232701'}
rs1980997	A	RNY1P5-RPL21P108	13	74894021	G	{'ENSG00000206617', 'ENSG00000232701'}
rs4885177	C	RPL21P108	13	74947324	T	ENSG00000232701
rs112438452	C	RPL21P108-AL355390.1	13	74975667	T	{'ENSG00000177596', 'ENSG00000232701'}
rs9543630	G	AL355390.1	13	74983154	T	ENSG00000177596
rs554045692	G	AL355390.1	13	74996179	T	ENSG00000177596
rs9530313	A	LINC00381	13	74998658	G	ENSG00000226240
rs6562822	A	LINC00381	13	74999972	G	ENSG00000226240
rs4885196	A	LINC00381-LINC00347	13	75050079	G	{'ENSG00000226240', 'ENSG00000236678'}
rs4883972	C	LINC00381-LINC00347	13	75058481	G	{'ENSG00000226240', 'ENSG00000236678'}
rs12857071	G	LINC00347	13	75121840	T	ENSG00000236678
rs7987963	C	LINC00347-RIOK3P1	13	75242376	T	{'ENSG00000225944', 'ENSG00000236678'}
rs9573440	A	LINC00347-RIOK3P1	13	75324882	C	{'ENSG00000225944', 'ENSG00000236678'}
rs356695	G	RIOK3P1-RNU6-38P	13	75488400	T	{'ENSG00000206812', 'ENSG00000225944'}
rs7995700	A	RIOK3P1-RNU6-38P	13	75644644	G	{'ENSG00000206812', 'ENSG00000225944'}
rs9573480	A	RNU6-38P	13	75679342	G	ENSG00000206812
rs753396767	A	RNU6-38P-SSR1P2	13	75692013	G	{'ENSG00000206812', 'ENSG00000226665'}
rs114448641	A	RNU6-38P-SSR1P2	13	75698635	G	{'ENSG00000206812', 'ENSG00000226665'}
rs114801754	G	SSR1P2	13	75710438	T	ENSG00000226665
rs17063912	C	SSR1P2-AL162571.1	13	75754065	T	{'ENSG00000266534', 'ENSG00000226665'}
rs496318	G	SSR1P2-AL162571.1	13	75777862	T	{'ENSG00000266534', 'ENSG00000226665'}
rs529480	A	AL162571.1	13	75785195	G	ENSG00000266534
rs17225262	A	AL162571.1-CTAGE11P	13	75798792	G	{'ENSG00000266534', 'ENSG00000214249'}
rs9600444	C	AL162571.1-CTAGE11P	13	75800042	T	{'ENSG00000266534', 'ENSG00000214249'}
rs516872	C	CTAGE11P	13	75809007	T	ENSG00000214249
rs993672	C	LINC01078	13	75825648	T	ENSG00000223880
rs556619	A	LINC01078-TBC1D4	13	75839052	G	{'ENSG00000223880', 'ENSG00000136111', 'ENSG00000225203'}
rs9593056	C	LINC01078-TBC1D4	13	75848568	T	{'ENSG00000223880', 'ENSG00000136111', 'ENSG00000225203'}
rs7998651	C	TBC1D4-AS1	13	75948155	T	ENSG00000225203
rs73221939	G	TBC1D4	13	75990094	T	ENSG00000136111
rs75240282	A	TBC1D4	13	76059853	G	ENSG00000136111
rs1570541	C	TBC1D4-COMMD6	13	76074865	T	{'ENSG00000136111', 'ENSG00000225203', 'ENSG00000188243'}
rs7318786	A	TBC1D4-COMMD6	13	76075597	G	{'ENSG00000136111', 'ENSG00000225203', 'ENSG00000188243'}
rs4340196	C	COMMD6	13	76100412	T	ENSG00000188243
rs8192738	C	COMMD6	13	76124151	T	ENSG00000188243
rs9543977	A	UCHL3	13	76136976	G	ENSG00000118939
rs7982613	A	UCHL3	13	76170513	G	ENSG00000118939
rs4885335	A	RP11-173B14.4	13	76200578	G	ENSG00000228444
rs9573596	A	RP11-173B14.5	13	76211996	G	ENSG00000261105
rs9544020	A	RP11-29G8.3	13	76253247	G	ENSG00000261553
rs9544024	A	FAM204CP	13	76258720	G	ENSG00000230902
rs552030	G	RP11-29G8.3	13	76322065	T	ENSG00000261553
rs920701	C	LMO7	13	76417101	T	ENSG00000136153
rs185938979	A	LMO7	13	76432434	T	ENSG00000136153
rs12427729	C	C13orf45	13	76444390	T	ENSG00000178734
rs9600567	C	C13orf45	13	76445316	T	ENSG00000178734
rs9544077	A	C13orf45-LINC00561	13	76488277	G	{'ENSG00000261206', 'ENSG00000178734', 'ENSG00000223458'}
rs12875562	C	C13orf45-LINC00561	13	76490883	T	{'ENSG00000261206', 'ENSG00000178734', 'ENSG00000223458'}
rs1340713	A	LINC00561	13	76509534	G	ENSG00000261206
rs746408447	A	LINC00561	13	76512291	ATGTATATATATG	ENSG00000261206
rs9565212	C	LINC00561-LINC01034	13	76560599	T	{'ENSG00000224933', 'ENSG00000261206'}
rs9573714	A	LINC00561-LINC01034	13	76575628	G	{'ENSG00000224933', 'ENSG00000261206'}
rs150538084	A	LINC01034	13	76590107	G	ENSG00000224933
rs9600629	G	LINC01034	13	76592072	T	ENSG00000224933
rs2126356	C	LINC01034-RN7SL571P	13	76624714	T	{'ENSG00000224933', 'ENSG00000243274'}
rs138106055	A	LINC01034-RN7SL571P	13	76671905	G	{'ENSG00000224933', 'ENSG00000243274'}
rs9573791	C	RN7SL571P	13	76709872	T	ENSG00000243274
rs73537353	A	RN7SL571P-KCTD12	13	76734666	T	{'ENSG00000264908', 'ENSG00000178695', 'ENSG00000243274'}
rs1330420	A	RN7SL571P-KCTD12	13	76746985	C	{'ENSG00000264908', 'ENSG00000178695', 'ENSG00000243274'}
rs73548248	C	KCTD12	13	77451779	T	ENSG00000178695
rs582752	C	KCTD12	13	77458228	T	ENSG00000178695
rs657375	C	KCTD12-BTF3P11	13	77496408	T	{'ENSG00000118903', 'ENSG00000264908', 'ENSG00000178695'}
rs583932	A	KCTD12-BTF3P11	13	77496439	T	{'ENSG00000118903', 'ENSG00000264908', 'ENSG00000178695'}
rs17066948	C	BTF3P11	13	77504068	T	ENSG00000118903
rs753582242	A	BTF3P11	13	77507134	G	ENSG00000118903
rs7329297	C	BTF3P11-IRG1	13	77508772	T	{'ENSG00000118903', 'ENSG00000102794'}
rs9573954	A	BTF3P11-IRG1	13	77511048	G	{'ENSG00000118903', 'ENSG00000102794'}
rs598004	A	IRG1	13	77537258	G	ENSG00000102794
rs592425	C	IRG1-RPL7P44	13	77540631	T	{'ENSG00000233873', 'ENSG00000102794'}
rs9573964	A	IRG1-RPL7P44	13	77544965	G	{'ENSG00000233873', 'ENSG00000102794'}
rs76182881	C	RPL7P44	13	77559351	T	ENSG00000233873
rs113107217	A	RPL7P44	13	77559912	C	ENSG00000233873
rs7996555	C	CLN5	13	77562492	T	ENSG00000102805
rs9573974	A	CLN5	13	77575137	G	ENSG00000102805
rs45620238	C	FBXL3	13	77581022	T	ENSG00000005812
rs558539957	A	FBXL3	13	77601295	G	ENSG00000005812
rs9573990	C	FBXL3-MYCBP2	13	77612293	T	{'ENSG00000005810', 'ENSG00000229521', 'ENSG00000236051', 'ENSG00000005812'}
rs2277418	A	MYCBP2-AS1	13	77653081	G	ENSG00000236051
rs190134612	A	MYCBP2-AS2	13	77657963	T	ENSG00000229521
rs116957494	A	MYCBP2	13	77672926	G	ENSG00000005810
rs140494245	C	MYCBP2	13	77782329	G	ENSG00000005810
rs149794611	C	MYCBP2-SCEL	13	77925107	T	{'ENSG00000206800', 'ENSG00000005810', 'ENSG00000229521', 'ENSG00000136155', 'ENSG00000224347', 'ENSG00000236051'}
rs61963491	A	MYCBP2-SCEL	13	77944636	G	{'ENSG00000206800', 'ENSG00000005810', 'ENSG00000229521', 'ENSG00000136155', 'ENSG00000224347', 'ENSG00000236051'}
rs7984588	A	SCEL	13	78121696	G	ENSG00000136155
rs147198569	G	SCEL	13	78170337	T	ENSG00000136155
rs112527826	C	SCEL-AS1	13	78182456	T	ENSG00000224347
rs9593240	A	SCEL-AS1	13	78183087	C	ENSG00000224347
rs1323617	A	RNY3P7	13	78196060	C	ENSG00000206800
rs59198995	C	SPTLC1P5	13	78234330	T	ENSG00000227922
rs771673651	A	SPTLC1P5-SLAIN1	13	78259623	C	{'ENSG00000266325', 'ENSG00000139737', 'ENSG00000227922'}
rs1146913	A	SLAIN1	13	78296637	G	ENSG00000139737
rs3850053	A	SLAIN1	13	78314108	G	ENSG00000139737
rs1144384	C	SLAIN1-EDNRB-AS1	13	78363063	T	{'ENSG00000266325', 'ENSG00000225579', 'ENSG00000139737'}
rs1279403	C	SLAIN1-EDNRB-AS1	13	78391757	T	{'ENSG00000266325', 'ENSG00000225579', 'ENSG00000139737'}
rs41526147	C	EDNRB-AS1	13	78405518	T	ENSG00000225579
rs17780066	C	EDNRB-AS1-EDNRB	13	78448090	T	{'ENSG00000234377', 'ENSG00000225579', 'ENSG00000136160'}
rs7982196	A	EDNRB-AS1-EDNRB	13	78455692	T	{'ENSG00000234377', 'ENSG00000225579', 'ENSG00000136160'}
rs5352	C	EDNRB	13	78475230	T	ENSG00000136160
rs7330412	C	EDNRB	13	78494543	T	ENSG00000136160
rs7998775	C	RP11-318G21.4	13	78522427	T	ENSG00000233379
rs12720140	A	RN7SL810P	13	78526451	G	ENSG00000243035
rs2329056	A	LINC01069	13	78561002	G	ENSG00000236133
rs9318511	A	LINC00446	13	78601413	C	ENSG00000229249
rs17068775	A	LINC00446	13	78616061	G	ENSG00000229249
rs17068977	C	RNF219-AS1	13	78703657	T	ENSG00000234377
rs9530758	C	RNF219-AS1	13	78762262	T	ENSG00000234377
rs1853704	A	RP11-203P2.2	13	78852091	G	ENSG00000235625
rs17069491	C	SRGNP1	13	78856681	T	ENSG00000271386
rs1324796	A	SRGNP1	13	78864736	G	ENSG00000271386
rs1967453	C	RNY3P3	13	78931663	T	ENSG00000200686
rs61964768	C	RPL31P54	13	78999019	T	ENSG00000229865
rs9530783	C	RPL31P54	13	78999575	T	ENSG00000229865
rs112456535	A	RP11-52L5.6	13	79168539	T	ENSG00000271776
rs12873328	C	POU4F1	13	79179500	T	ENSG00000152192
rs2806586	A	RNF219	13	79201319	G	ENSG00000152193
rs9318572	C	RNF219	13	79238213	T	ENSG00000152193
rs9544863	C	AL139319.1-RPL21P111	13	79247170	T	{'ENSG00000263868', 'ENSG00000237109'}
rs1218191	A	AL139319.1-RPL21P111	13	79313640	G	{'ENSG00000263868', 'ENSG00000237109'}
rs17768421	A	RPL21P111	13	79336741	G	ENSG00000237109
rs112698154	G	RPL21P111-LINC00331	13	79342509	T	{'ENSG00000225427', 'ENSG00000237109'}
rs17070284	C	LINC00331	13	79359424	T	ENSG00000225427
rs76190167	C	LINC00331-HSPD1P8	13	79392116	T	{'ENSG00000225427', 'ENSG00000215357'}
rs560399995	A	LINC00331-HSPD1P8	13	79412991	G	{'ENSG00000225427', 'ENSG00000215357'}
rs9530827	G	HSPD1P8	13	79420253	T	ENSG00000215357
rs2185565	C	HSPD1P8-CCT5P2	13	79449707	T	{'ENSG00000230584', 'ENSG00000215357'}
rs8001274	G	HSPD1P8-CCT5P2	13	79449857	T	{'ENSG00000230584', 'ENSG00000215357'}
rs4482162	A	CCT5P2	13	79481136	G	ENSG00000230584
rs7981145	C	CCT5P2	13	79483603	T	ENSG00000230584
rs7986149	A	CCT5P2-NIPA2P5	13	79490052	C	{'ENSG00000230584', 'ENSG00000236277'}
rs616491	C	CCT5P2-NIPA2P5	13	79623866	T	{'ENSG00000230584', 'ENSG00000236277'}
rs9574355	C	NIPA2P5-BCAS2P3	13	79676174	T	{'ENSG00000236277', 'ENSG00000226670'}
rs613696	C	NIPA2P5-BCAS2P3	13	79732260	T	{'ENSG00000236277', 'ENSG00000226670'}
rs633470	G	BCAS2P3	13	79735667	T	ENSG00000226670
rs662378	C	BCAS2P3-RBM26	13	79773060	T	{'ENSG00000252496', 'ENSG00000139746', 'ENSG00000226670', 'ENSG00000227354'}
rs28634780	C	BCAS2P3-RBM26	13	79814676	T	{'ENSG00000252496', 'ENSG00000139746', 'ENSG00000226670', 'ENSG00000227354'}
rs1408656	C	RBM26	13	79886654	T	ENSG00000139746
rs73232533	C	RBM26	13	79900909	T	ENSG00000139746
rs115182991	C	RNA5SP33	13	79962839	G	ENSG00000252496
rs12868295	C	RBM26-AS1	13	79986065	T	ENSG00000227354
rs148350178	G	RBM26-AS1-NDFIP2-AS1	13	80028722	T	{'ENSG00000227354', 'ENSG00000102471', 'ENSG00000232132'}
rs17071499	C	NDFIP2-AS1	13	80059878	T	ENSG00000232132
rs55811844	G	NDFIP2	13	80071451	T	ENSG00000102471
rs6563115	A	NDFIP2	13	80091781	G	ENSG00000102471
rs17071627	A	LINC01068	13	80146412	G	ENSG00000227676
rs143452626	A	LINC01068	13	80148471	G	ENSG00000227676
rs2783130	A	LINC01068-LINC01038	13	80170160	G	{'ENSG00000229011', 'ENSG00000227676'}
rs9545177	A	LINC01068-LINC01038	13	80283166	G	{'ENSG00000229011', 'ENSG00000227676'}
rs117446009	C	LINC01038	13	80384023	T	ENSG00000229011
rs138398690	C	LINC01038-LINC00382	13	80399547	T	{'ENSG00000229011', 'ENSG00000229175'}
rs4283117	A	LINC01038-LINC00382	13	80420039	G	{'ENSG00000229011', 'ENSG00000229175'}
rs4885681	C	LINC00382	13	80467235	T	ENSG00000229175
rs7995887	A	LINC00382	13	80479332	G	ENSG00000229175
rs11620422	A	LINC00382-SPRY2	13	80586038	G	{'ENSG00000136158', 'ENSG00000229175'}
rs4146682	A	LINC00382-SPRY2	13	80702065	G	{'ENSG00000136158', 'ENSG00000229175'}
rs1928573	C	SPRY2	13	80909943	T	ENSG00000136158
rs1369807	C	SPRY2	13	80914775	T	ENSG00000136158
rs116627386	A	SPRY2-RNU6-61P	13	80932825	G	{'ENSG00000202398', 'ENSG00000136158'}
rs496932	A	SPRY2-RNU6-61P	13	80933608	G	{'ENSG00000202398', 'ENSG00000136158'}
rs11840723	A	RNU6-61P	13	80939483	G	ENSG00000202398
rs9669948	A	RNU6-61P	13	80946323	G	ENSG00000202398
rs17072652	C	RNU6-61P-HNRNPA1P31	13	80955028	T	{'ENSG00000227862', 'ENSG00000202398'}
rs6563177	A	RNU6-61P-HNRNPA1P31	13	81146008	G	{'ENSG00000227862', 'ENSG00000202398'}
rs10507911	G	HNRNPA1P31	13	81189301	T	ENSG00000227862
rs6563181	G	HNRNPA1P31	13	81190878	T	ENSG00000227862
rs1935097	A	HNRNPA1P31-PWWP2AP1	13	81211710	C	{'ENSG00000227862', 'ENSG00000226683'}
rs74911137	A	HNRNPA1P31-PWWP2AP1	13	81219143	G	{'ENSG00000227862', 'ENSG00000226683'}
rs1954203	C	PWWP2AP1	13	81227752	T	ENSG00000226683
rs71436576	C	PWWP2AP1	13	81231728	G	ENSG00000226683
rs74100928	A	PWWP2AP1-ARF4P4	13	81353872	C	{'ENSG00000231222', 'ENSG00000226683'}
rs7332768	C	PWWP2AP1-ARF4P4	13	81428951	T	{'ENSG00000231222', 'ENSG00000226683'}
rs9593513	A	ARF4P4-RP11-521J24.1	13	81513290	C	{'ENSG00000229246', 'ENSG00000231222'}
rs17073665	C	ARF4P4-RP11-521J24.1	13	81541962	T	{'ENSG00000229246', 'ENSG00000231222'}
rs9601530	A	RP11-521J24.1	13	81620873	G	ENSG00000229246
rs17073727	C	RP11-521J24.1-DPPA3P3	13	81623990	T	{'ENSG00000270415', 'ENSG00000229246'}
rs9601533	C	RP11-521J24.1-DPPA3P3	13	81625520	T	{'ENSG00000270415', 'ENSG00000229246'}
rs2329176	C	DPPA3P3	13	81684881	T	ENSG00000270415
rs1889162	A	DPPA3P3	13	81693524	C	ENSG00000270415
rs11842522	A	DPPA3P3-AL354806.1	13	81699122	G	{'ENSG00000238980', 'ENSG00000270415'}
rs17073839	C	DPPA3P3-AL354806.1	13	81766078	T	{'ENSG00000238980', 'ENSG00000270415'}
rs7321904	C	AL354806.1	13	81783189	T	ENSG00000238980
rs12865047	C	AL354806.1-LINC00564	13	81788304	T	{'ENSG00000238980', 'ENSG00000260094'}
rs41411247	C	AL354806.1-LINC00564	13	81789256	T	{'ENSG00000238980', 'ENSG00000260094'}
rs10161598	A	LINC00564-RP11-452B18.2	13	81814128	T	{'ENSG00000237148', 'ENSG00000229309', 'ENSG00000260094', 'ENSG00000222486'}
rs10507917	A	HIGD1AP2	13	81843430	G	ENSG00000237148
rs2186130	A	RP11-452B18.2	13	81854260	G	ENSG00000229309
rs17074130	A	RP11-452B18.2-PTMAP5	13	81923633	G	{'ENSG00000237148', 'ENSG00000229309', 'ENSG00000214182', 'ENSG00000222486'}
rs9545827	A	RP11-452B18.2-PTMAP5	13	82239682	G	{'ENSG00000237148', 'ENSG00000229309', 'ENSG00000214182', 'ENSG00000222486'}
rs17228009	A	PTMAP5	13	82260035	G	ENSG00000214182
rs9545935	A	PTMAP5-GYG1P2	13	82542182	G	{'ENSG00000237099', 'ENSG00000214182'}
rs9531272	C	PTMAP5-GYG1P2	13	82555220	T	{'ENSG00000237099', 'ENSG00000214182'}
rs12586077	A	GYG1P2	13	83394824	C	ENSG00000237099
rs4457887	A	GYG1P2	13	83400112	G	ENSG00000237099
rs9546251	G	GYG1P2-RP11-464I4.1	13	83442204	T	{'ENSG00000270400', 'ENSG00000237099'}
rs1906326	A	GYG1P2-RP11-464I4.1	13	83451878	G	{'ENSG00000270400', 'ENSG00000237099'}
rs115591394	A	RP11-464I4.1	13	83721584	G	ENSG00000270400
rs757694292	C	RP11-464I4.1-RNU6-67P	13	83741615	T	{'ENSG00000270400', 'ENSG00000222791'}
rs750704045	A	RP11-464I4.1-RNU6-67P	13	83852400	G	{'ENSG00000270400', 'ENSG00000222791'}
rs9602147	C	RNU6-67P	13	83877279	T	ENSG00000222791
rs1578711	A	RNU6-67P-SLITRK1	13	83947559	G	{'ENSG00000178235', 'ENSG00000222791'}
rs35218459	G	RNU6-67P-SLITRK1	13	84372831	T	{'ENSG00000178235', 'ENSG00000222791'}
rs9546536	A	SLITRK1	13	84447034	C	ENSG00000178235
rs3737193	A	SLITRK1	13	84452418	G	ENSG00000178235
rs576303852	G	VENTXP2	13	84480182	GT	ENSG00000215037
rs149623429	G	VENTXP2-UBE2D3P4	13	84522875	T	{'ENSG00000215037', 'ENSG00000224188'}
rs4884230	A	VENTXP2-UBE2D3P4	13	84581120	G	{'ENSG00000215037', 'ENSG00000224188'}
rs4390476	A	UBE2D3P4	13	84598570	C	ENSG00000224188
rs12867834	C	UBE2D3P4-MTND4P1	13	84790227	T	{'ENSG00000224188', 'ENSG00000228597'}
rs3904291	C	UBE2D3P4-MTND4P1	13	84886545	T	{'ENSG00000224188', 'ENSG00000228597'}
rs17078302	A	MTND5P3	13	85094381	G	ENSG00000232447
rs77167420	A	MTND4P1	13	85097557	C	ENSG00000228597
rs17078338	A	MTND5P3-LINC00333	13	85118311	C	{'ENSG00000233349', 'ENSG00000232447'}
rs11618006	A	MTND5P3-LINC00333	13	85127305	C	{'ENSG00000233349', 'ENSG00000232447'}
rs7982481	A	LINC00333	13	85141364	G	ENSG00000233349
rs3013645	C	LINC00333-LINC00375	13	85317911	G	{'ENSG00000233349', 'ENSG00000226370'}
rs9575699	G	LINC00333-LINC00375	13	85548594	T	{'ENSG00000233349', 'ENSG00000226370'}
rs9575742	C	LINC00375	13	85640770	T	ENSG00000226370
rs9566013	A	LINC00375	13	85655846	G	ENSG00000226370
rs117371486	A	LINC00375-LINC00351	13	85670454	G	{'ENSG00000226370', 'ENSG00000226317'}
rs57856745	C	LINC00375-LINC00351	13	85917596	T	{'ENSG00000226370', 'ENSG00000226317'}
rs4405452	C	LINC00351	13	86000174	T	ENSG00000226317
rs1855665	A	LINC00351	13	86109694	C	ENSG00000226317
rs555284362	C	LINC00351-RNU6-72P	13	86126817	G	{'ENSG00000207012', 'ENSG00000226317'}
rs10161916	A	LINC00351-RNU6-72P	13	86151975	G	{'ENSG00000207012', 'ENSG00000226317'}
rs114223472	C	RNU6-72P-SLITRK6	13	86174194	T	{'ENSG00000184564', 'ENSG00000207012'}
rs147232032	A	RNU6-72P-SLITRK6	13	86217641	G	{'ENSG00000184564', 'ENSG00000207012'}
rs1337267	C	SLITRK6	13	86364396	T	ENSG00000184564
rs117931895	C	SLITRK6-MOB1AP1	13	86412245	T	{'ENSG00000228241', 'ENSG00000184564'}
rs56033536	A	SLITRK6-MOB1AP1	13	86449236	G	{'ENSG00000228241', 'ENSG00000184564'}
rs78662729	C	MOB1AP1	13	86542082	T	ENSG00000228241
rs7983059	A	MOB1AP1	13	86547716	G	ENSG00000228241
rs139191492	A	MOB1AP1-RP11-30L8.1	13	86583320	C	{'ENSG00000228241', 'ENSG00000232252'}
rs35270339	C	MOB1AP1-RP11-30L8.1	13	86604088	T	{'ENSG00000228241', 'ENSG00000232252'}
rs17080492	C	RP11-30L8.1	13	86651027	T	ENSG00000232252
rs201400024	A	RP11-30L8.1	13	86685393	AT	ENSG00000232252
rs117542776	A	RP11-30L8.1-DDX6P2	13	86750605	T	{'ENSG00000214181', 'ENSG00000232252'}
rs9518596	T	DDX6P2	13	86925975	G	ENSG00000214181
rs17612116	A	DDX6P2	13	86928039	G	ENSG00000214181
rs28661759	G	DDX6P2-TXNL1P1	13	86983473	T	{'ENSG00000214181', 'ENSG00000231879'}
rs17650385	A	DDX6P2-TXNL1P1	13	87104245	G	{'ENSG00000214181', 'ENSG00000231879'}
rs3015528	C	TXNL1P1	13	87381357	T	ENSG00000231879
rs80082508	A	TXNL1P1-LINC00430	13	87408297	G	{'ENSG00000233528', 'ENSG00000231879'}
rs9589200	A	TXNL1P1-LINC00430	13	87418080	C	{'ENSG00000233528', 'ENSG00000231879'}
rs139630555	A	LINC00430	13	87582179	G	ENSG00000233528
rs9524785	G	LINC00430-UBBP5	13	87790337	T	{'ENSG00000233528', 'ENSG00000228074'}
rs11070115	A	LINC00430-UBBP5	13	87815956	G	{'ENSG00000233528', 'ENSG00000228074'}
rs1576562	A	UBBP5-LIN28AP2	13	87950318	G	{'ENSG00000228473', 'ENSG00000228074'}
rs9584585	A	LIN28AP2	13	88031621	G	ENSG00000228473
rs140870412	C	LIN28AP2-RP11-342C20.2	13	88045585	T	{'ENSG00000228473', 'ENSG00000232636', 'ENSG00000228824'}
rs9556781	C	LIN28AP2-RP11-342C20.2	13	88052639	T	{'ENSG00000228473', 'ENSG00000232636', 'ENSG00000228824'}
rs73571141	C	RP11-342C20.2	13	88097105	T	ENSG00000232636
rs192242308	C	MIR4500HG	13	88165920	T	ENSG00000228824
rs75700459	C	MIR4500HG	13	88242898	T	ENSG00000228824
rs74624001	A	RP11-29P20.1	13	88255242	C	ENSG00000272515
rs73603602	A	RP11-29P20.1	13	88257836	C	ENSG00000272515
rs9517902	A	MIR4500	13	88271603	G	ENSG00000266052
rs77322126	C	MIR4500	13	88274195	T	ENSG00000266052
rs569953273	C	SLITRK5	13	88322966	T	ENSG00000165300
rs17627065	A	SLITRK5-LINC00397	13	88381313	G	{'ENSG00000165300', 'ENSG00000223404'}
rs16958325	A	SLITRK5-LINC00397	13	88384139	C	{'ENSG00000165300', 'ENSG00000223404'}
rs7987290	C	LINC00397	13	88453522	T	ENSG00000223404
rs7992197	A	RP11-471M2.3-TET1P1	13	88496806	G	{'ENSG00000272046', 'ENSG00000232204'}
rs555777028	A	RP11-471M2.3-TET1P1	13	88500266	G	{'ENSG00000272046', 'ENSG00000232204'}
rs9300748	A	TET1P1	13	88541566	G	ENSG00000232204
rs142941285	A	TET1P1	13	88545637	G	ENSG00000232204
rs58185871	C	TET1P1-RP11-545P6.2	13	88667822	G	{'ENSG00000223059', 'ENSG00000231019', 'ENSG00000232204'}
rs74104420	A	TET1P1-RP11-545P6.2	13	88687060	G	{'ENSG00000223059', 'ENSG00000231019', 'ENSG00000232204'}
rs1304501	C	RP11-545P6.2	13	88811668	T	ENSG00000231019
rs61959392	A	AL354896.1	13	88844492	C	ENSG00000223059
rs16967900	C	RP11-545P6.2	13	88877803	T	ENSG00000231019
rs9583067	A	RPL29P29	13	88892802	G	ENSG00000225289
rs9519966	A	RPL29P29-LINC00433	13	88899537	G	{'ENSG00000229443', 'ENSG00000225289'}
rs7332060	A	RPL29P29-LINC00433	13	88948150	G	{'ENSG00000229443', 'ENSG00000225289'}
rs567897579	C	LINC00433	13	89201849	T	ENSG00000229443
rs4619260	A	LINC00433-LINC00560	13	89208879	C	{'ENSG00000229443', 'ENSG00000261666'}
rs9588016	C	LINC00433-LINC00560	13	89273249	T	{'ENSG00000229443', 'ENSG00000261666'}
rs16975357	A	LINC00560	13	89275236	G	ENSG00000261666
rs7339046	A	LINC00560	13	89281482	G	ENSG00000261666
rs4270027	G	LINC00560-GRPEL2P1	13	89392881	T	{'ENSG00000261666', 'ENSG00000233211'}
rs2807223	A	LINC00560-GRPEL2P1	13	89512461	C	{'ENSG00000261666', 'ENSG00000233211'}
rs4132457	C	GRPEL2P1	13	89631811	T	ENSG00000233211
rs9522410	C	GRPEL2P1-LINC01047	13	89642526	T	{'ENSG00000233211', 'ENSG00000232225'}
rs7987621	C	GRPEL2P1-LINC01047	13	89650647	T	{'ENSG00000233211', 'ENSG00000232225'}
rs2781305	G	LINC01047	13	89864818	T	ENSG00000232225
rs182608	A	LINC01047	13	89884440	G	ENSG00000232225
rs1334206	C	TRIM60P13	13	89903026	T	ENSG00000227247
rs314577	C	TRIM60P13-LINC00440	13	89908281	T	{'ENSG00000227247', 'ENSG00000234660'}
rs314578	A	TRIM60P13-LINC00440	13	89908325	C	{'ENSG00000227247', 'ENSG00000234660'}
rs1334211	C	LINC00440	13	89927541	T	ENSG00000234660
rs4773455	A	LINC00440	13	89928892	G	ENSG00000234660
rs186651494	G	LINC00440-SP3P	13	89943658	T	{'ENSG00000225530', 'ENSG00000234660'}
rs114423013	A	LINC00440-SP3P	13	89981081	G	{'ENSG00000225530', 'ENSG00000234660'}
rs1330943	A	SP3P	13	90013447	G	ENSG00000225530
rs7335222	C	SP3P	13	90018392	T	ENSG00000225530
rs9560301	A	SP3P-LINC01040	13	90021605	G	{'ENSG00000226037', 'ENSG00000225530'}
rs80011672	A	SP3P-LINC01040	13	90052093	G	{'ENSG00000226037', 'ENSG00000225530'}
rs9560350	G	LINC01040	13	90131438	T	ENSG00000226037
rs9560359	A	LINC01040	13	90143125	G	ENSG00000226037
rs150967277	A	LINC01040-LINC00353	13	90184866	G	{'ENSG00000226037', 'ENSG00000236176', 'ENSG00000271395'}
rs9588628	A	LINC01040-LINC00353	13	90191330	G	{'ENSG00000226037', 'ENSG00000236176', 'ENSG00000271395'}
rs17630679	A	RP11-75N6.3	13	90202273	G	ENSG00000271395
rs2047907	C	LINC00353	13	90210216	G	ENSG00000236176
rs76134593	G	LINC00353-RPL7L1P1	13	90395288	T	{'ENSG00000234227', 'ENSG00000236176', 'ENSG00000271395'}
rs79505472	C	LINC00353-RPL7L1P1	13	90436469	T	{'ENSG00000234227', 'ENSG00000236176', 'ENSG00000271395'}
rs41411745	C	RPL7L1P1	13	90487695	T	ENSG00000234227
rs78926854	A	SNORD38	13	90492005	G	ENSG00000200733
rs9560475	A	SNORD38-PEX12P1	13	90509642	G	{'ENSG00000215418', 'ENSG00000200733'}
rs9560478	G	SNORD38-PEX12P1	13	90513153	T	{'ENSG00000215418', 'ENSG00000200733'}
rs71444054	A	PEX12P1	13	90641686	G	ENSG00000215418
rs1491005	C	PEX12P1-LINC00559	13	90689775	T	{'ENSG00000261446', 'ENSG00000215418'}
rs7988217	A	PEX12P1-LINC00559	13	90702032	G	{'ENSG00000261446', 'ENSG00000215418'}
rs1491024	A	LINC00559	13	90715598	G	ENSG00000261446
rs8001217	C	LINC00559	13	90717865	T	ENSG00000261446
rs2805649	A	LINC00559-RNA5SP34	13	90779016	C	{'ENSG00000252696', 'ENSG00000261446'}
rs1953157	G	RNA5SP34	13	90792194	T	ENSG00000252696
rs60221647	A	RNA5SP34-FAR1P1	13	90799903	G	{'ENSG00000235879', 'ENSG00000252696'}
rs12427793	A	RNA5SP34-FAR1P1	13	90815439	G	{'ENSG00000235879', 'ENSG00000252696'}
rs9555981	C	FAR1P1	13	90823859	T	ENSG00000235879
rs72641558	A	FAR1P1-KRT18P27	13	90853000	G	{'ENSG00000235879', 'ENSG00000207858', 'ENSG00000224419'}
rs3848044	C	FAR1P1-KRT18P27	13	90854754	T	{'ENSG00000235879', 'ENSG00000207858', 'ENSG00000224419'}
rs4429165	C	KRT18P27	13	90886811	T	ENSG00000224419
rs9515701	A	KRT18P27	13	90888106	G	ENSG00000224419
rs11620486	C	KRT18P27-LINC01049	13	90935933	T	{'ENSG00000207858', 'ENSG00000234384', 'ENSG00000224419'}
rs4488313	A	KRT18P27-LINC01049	13	91087608	G	{'ENSG00000207858', 'ENSG00000234384', 'ENSG00000224419'}
rs17634218	A	LINC01049	13	91141351	G	ENSG00000234384
rs117747602	C	LINC01049	13	91162236	T	ENSG00000234384
rs564146423	C	LINC01049-RNU6-75P	13	91221952	T	{'ENSG00000251753', 'ENSG00000234384'}
rs1335555	G	LINC01049-RNU6-75P	13	91426610	T	{'ENSG00000251753', 'ENSG00000234384'}
rs9523083	G	RNU6-75P-LINC00410	13	91451340	T	{'ENSG00000231674', 'ENSG00000251753'}
rs272088	C	RNU6-75P-LINC00410	13	91452645	T	{'ENSG00000231674', 'ENSG00000251753'}
rs10507988	C	LINC00410	13	91542624	T	ENSG00000231674
rs16944919	C	LINC00410	13	91563036	T	ENSG00000231674
rs9583854	C	LINC00410-BRK1P2	13	91585262	T	{'ENSG00000231674', 'ENSG00000227983'}
rs9515870	C	LINC00410-BRK1P2	13	91655782	T	{'ENSG00000231674', 'ENSG00000227983'}
rs372117402	C	BRK1P2	13	91676631	G	ENSG00000227983
rs78000829	C	BRK1P2-LINC00380	13	91694507	T	{'ENSG00000227983', 'ENSG00000234625'}
rs9523249	C	BRK1P2-LINC00380	13	91734064	T	{'ENSG00000227983', 'ENSG00000234625'}
rs10492554	A	LINC00380	13	91734983	C	ENSG00000234625
rs898271	C	LINC00380	13	91741921	T	ENSG00000234625
rs9634621	A	LINC00380-LINC00379	13	91748060	G	{'ENSG00000229557', 'ENSG00000234625'}
rs16945240	C	LINC00380-LINC00379	13	91773452	T	{'ENSG00000229557', 'ENSG00000234625'}
rs16945277	A	LINC00379	13	91782345	G	ENSG00000229557
rs16945299	A	LINC00379-PPIAP23	13	91789491	G	{'ENSG00000214178', 'ENSG00000229557'}
rs287532	A	LINC00379-PPIAP23	13	91836744	G	{'ENSG00000214178', 'ENSG00000229557'}
rs9589173	C	PPIAP23	13	91923372	T	ENSG00000214178
rs187842333	A	PPIAP23	13	91924630	T	ENSG00000214178
rs9515905	A	PPIAP23-MIR17HG	13	91949562	G	{'ENSG00000214178', 'ENSG00000215417'}
rs7322734	A	PPIAP23-MIR17HG	13	91994025	G	{'ENSG00000214178', 'ENSG00000215417'}
rs17735357	A	MIR17HG	13	91995680	G	ENSG00000215417
rs111371822	A	MIR17HG	13	92005134	G	ENSG00000215417
rs7981996	C	MIR17HG-GPC5	13	92024371	T	{'ENSG00000263741', 'ENSG00000232885', 'ENSG00000252508', 'ENSG00000235984', 'ENSG00000229287', 'ENSG00000215417', 'ENSG00000236240', 'ENSG00000179399'}
rs17556717	A	MIR17HG-GPC5	13	92028253	G	{'ENSG00000263741', 'ENSG00000232885', 'ENSG00000252508', 'ENSG00000235984', 'ENSG00000229287', 'ENSG00000215417', 'ENSG00000236240', 'ENSG00000179399'}
rs3848052	C	GPC5	13	92077975	T	ENSG00000179399
rs11841268	C	GPC5	13	92206303	T	ENSG00000179399
rs383194	A	GPC5	13	92374372	G	ENSG00000179399
rs342718	C	GPC5	13	92392966	G	ENSG00000179399
rs386885	A	GPC5	13	92442934	T	ENSG00000179399
rs9560875	C	GPC5	13	92515927	T	ENSG00000179399
rs9515990	C	GPC5	13	92574651	T	ENSG00000179399
rs78570686	C	RNU4ATAC3P	13	92707904	T	ENSG00000252508
rs9583999	C	FABP5P4	13	92829268	T	ENSG00000229287
rs9301783	A	FABP5P4	13	92830450	G	ENSG00000229287
rs9523558	A	GPC5	13	92911800	T	ENSG00000179399
rs1926624	A	GPC5	13	92953101	T	ENSG00000179399
rs79976025	C	GPC5-AS2	13	92994217	T	ENSG00000232885
rs7329163	A	GPC5	13	93029622	C	ENSG00000179399
rs2209838	G	GPC5	13	93078665	T	ENSG00000179399
rs2149059	C	MIR548AS	13	93141979	T	ENSG00000263741
rs147147896	G	GPC5-IT1	13	93166849	T	ENSG00000236240
rs4324007	A	GPC5	13	93242263	T	ENSG00000179399
rs17188557	A	GPC5	13	93323269	G	ENSG00000179399
rs190599695	A	GPC5-AS1	13	93349149	G	ENSG00000235984
rs1409263	C	GPC5	13	93425642	T	ENSG00000179399
rs116015475	A	GPC5-LINC00363	13	93528977	T	{'ENSG00000179399', 'ENSG00000263741', 'ENSG00000232885', 'ENSG00000252508', 'ENSG00000235984', 'ENSG00000229287', 'ENSG00000236240', 'ENSG00000232849'}
rs9516141	C	GPC5-LINC00363	13	93566808	T	{'ENSG00000179399', 'ENSG00000263741', 'ENSG00000232885', 'ENSG00000252508', 'ENSG00000235984', 'ENSG00000229287', 'ENSG00000236240', 'ENSG00000232849'}
rs533821	A	LINC00363	13	93709910	G	ENSG00000232849
rs319564	C	LINC00363-GPC6	13	93832879	T	{'ENSG00000232849', 'ENSG00000224394', 'ENSG00000235784', 'ENSG00000236520', 'ENSG00000183098', 'ENSG00000212559', 'ENSG00000252365'}
rs405374	A	LINC00363-GPC6	13	93866115	C	{'ENSG00000232849', 'ENSG00000224394', 'ENSG00000235784', 'ENSG00000236520', 'ENSG00000183098', 'ENSG00000212559', 'ENSG00000252365'}
rs11839514	A	GPC6	13	93938706	G	ENSG00000183098
rs192921482	A	SNORD22	13	94023127	C	ENSG00000252365
rs2762107	A	HNRNPA1P29	13	94052346	C	ENSG00000235784
rs1330458	C	GPC6-AS2	13	94490519	T	ENSG00000224394
rs2150127	A	GPC6-AS2	13	94491060	G	ENSG00000224394
rs140178004	G	RNA5SP35	13	94676356	GACAC	ENSG00000212559
rs519840	A	GPC6	13	94799455	T	ENSG00000183098
rs595002	C	GPC6-AS1	13	94802085	T	ENSG00000236520
rs1333249	C	GPC6-AS1	13	94839380	G	ENSG00000236520
rs139461074	C	GPC6	13	94955501	T	ENSG00000183098
rs145132311	C	GPC6-DCT	13	95075801	G	{'ENSG00000224394', 'ENSG00000212057', 'ENSG00000235784', 'ENSG00000236520', 'ENSG00000183098', 'ENSG00000212559', 'ENSG00000080166', 'ENSG00000252365'}
rs2031529	C	DCT	13	95087535	T	ENSG00000080166
rs17791924	A	DCT	13	95091739	G	ENSG00000080166
rs9584234	C	DCT	13	95111659	T	ENSG00000080166
rs112835747	A	AL139318.1	13	95116133	G	ENSG00000212057
rs9561576	C	DCT-TGDS	13	95157722	T	{'ENSG00000088451', 'ENSG00000080166', 'ENSG00000212057'}
rs73543042	A	DCT-TGDS	13	95190253	G	{'ENSG00000088451', 'ENSG00000080166', 'ENSG00000212057'}
rs9556403	A	TGDS	13	95236825	G	ENSG00000088451
rs2298058	C	TGDS	13	95248566	T	ENSG00000088451
rs6492722	C	GPR180	13	95262116	T	ENSG00000152749
rs9524575	C	GPR180	13	95290212	G	ENSG00000152749
rs11842088	G	RNA5SP36	13	95304388	T	ENSG00000222129
rs61965633	A	RNA5SP36	13	95305405	G	ENSG00000222129
rs1924078	C	RNA5SP36-RN7SL585P	13	95309744	T	{'ENSG00000222129', 'ENSG00000242037'}
rs16950001	C	RNA5SP36-RN7SL585P	13	95316946	T	{'ENSG00000222129', 'ENSG00000242037'}
rs7989197	A	RN7SL585P	13	95353053	G	ENSG00000242037
rs76582314	A	RN7SL585P	13	95354011	G	ENSG00000242037
rs1060474	C	SOX21	13	95364046	G	ENSG00000125285
rs17196387	C	SOX21-AS1-BRD7P5	13	95393400	T	{'ENSG00000235768', 'ENSG00000227640'}
rs11616404	C	SOX21-AS1-BRD7P5	13	95397891	T	{'ENSG00000235768', 'ENSG00000227640'}
rs4773813	G	RPL21P112	13	95410508	T	ENSG00000237924
rs792298	C	BRD7P5	13	95414968	T	ENSG00000235768
rs9590078	A	BRD7P5	13	95415865	G	ENSG00000235768
rs1323455	A	RPL21P112-LINC00557	13	95437568	G	{'ENSG00000237924', 'ENSG00000260962'}
rs9561694	C	RPL21P112-LINC00557	13	95453071	T	{'ENSG00000237924', 'ENSG00000260962'}
rs17234887	C	LINC00557	13	95616324	T	ENSG00000260962
rs2225007	C	LINC00557-RNU6-62P	13	95639934	T	{'ENSG00000252335', 'ENSG00000260962'}
rs117651201	A	LINC00557-RNU6-62P	13	95642970	G	{'ENSG00000252335', 'ENSG00000260962'}
rs116362851	C	RNU6-62P	13	95666750	T	ENSG00000252335
rs142622698	A	ABCC4	13	95730157	G	ENSG00000125257
rs11568683	C	snoU13	13	95860197	T	ENSG00000238463
rs7324464	A	ABCC4	13	95896499	G	ENSG00000125257
rs2992907	C	RNY3P8	13	95959901	T	ENSG00000223298
rs117280411	G	RNY3P8	13	95961492	T	ENSG00000223298
rs2484984	A	RNY3P8-RNY4P27	13	95978823	C	{'ENSG00000223298', 'ENSG00000200211'}
rs28406875	C	RNY4P27	13	95986767	T	ENSG00000200211
rs16950968	C	RNY4P27	13	95992709	T	ENSG00000200211
rs2993556	C	RNY4P27-MEMO1P5	13	96003730	T	{'ENSG00000271492', 'ENSG00000200211'}
rs4238314	A	RNY4P27-MEMO1P5	13	96018546	G	{'ENSG00000271492', 'ENSG00000200211'}
rs1613854	C	MEMO1P5	13	96046669	T	ENSG00000271492
rs9584299	A	MEMO1P5	13	96047924	G	ENSG00000271492
rs140611560	C	MEMO1P5-CLDN10	13	96058357	T	{'ENSG00000271492', 'ENSG00000223392', 'ENSG00000134873', 'ENSG00000134874'}
rs7490694	A	MEMO1P5-CLDN10	13	96061178	G	{'ENSG00000271492', 'ENSG00000223392', 'ENSG00000134873', 'ENSG00000134874'}
rs4337173	A	CLDN10	13	96115358	G	ENSG00000134873
rs111687217	G	CLDN10	13	96119939	T	ENSG00000134873
rs9524982	A	CLDN10-AS1	13	96148257	G	ENSG00000223392
rs17189782	C	CLDN10-AS1	13	96180199	T	ENSG00000223392
rs11619109	C	CLDN10-AS1	13	96182760	T	ENSG00000223392
rs1547166	C	DZIP1	13	96273327	T	ENSG00000134874
rs12428035	C	DZIP1	13	96300872	T	ENSG00000134874
rs7989683	C	DNAJC3-AS1	13	96304050	T	ENSG00000247400
rs11070148	C	DNAJC3-AS1	13	96304666	T	ENSG00000247400
rs9561930	G	MTND5P2	13	96342022	T	ENSG00000229622
rs61632524	A	MTCYBP3	13	96345685	G	ENSG00000232373
rs4773923	C	snR65	13	96362266	T	ENSG00000251901
rs7993991	C	DNAJC3	13	96405054	T	ENSG00000102580
rs7323703	C	DNAJC3	13	96431526	T	ENSG00000102580
rs80042241	A	HMGN1P24	13	96458693	G	ENSG00000226977
rs33949518	C	UGGT2	13	96555149	T	ENSG00000102595
rs816142	A	UGGT2	13	96638636	C	ENSG00000102595
rs537571	A	UGGT2-HS6ST3	13	96723887	G	{'ENSG00000233273', 'ENSG00000102595', 'ENSG00000226977', 'ENSG00000185352', 'ENSG00000242614'}
rs7992570	C	RN7SL164P	13	96819515	T	ENSG00000242614
rs4341632	A	HS6ST3	13	97081244	G	ENSG00000185352
rs7999291	C	AMMECR1LP1	13	97221652	T	ENSG00000233273
rs9634493	C	HS6ST3	13	97359151	T	ENSG00000185352
rs61968232	C	HS6ST3-HSP90AB6P	13	97513874	T	{'ENSG00000233273', 'ENSG00000235137', 'ENSG00000242614', 'ENSG00000185352'}
rs7332854	C	HS6ST3-HSP90AB6P	13	97517211	T	{'ENSG00000233273', 'ENSG00000235137', 'ENSG00000242614', 'ENSG00000185352'}
rs16953634	A	HSP90AB6P	13	97534223	C	ENSG00000235137
rs7317687	C	HSP90AB6P	13	97535732	T	ENSG00000235137
rs9584426	G	HSP90AB6P-LINC00359	13	97550959	T	{'ENSG00000272329', 'ENSG00000234267', 'ENSG00000235137', 'ENSG00000252154', 'ENSG00000243300', 'ENSG00000222472'}
rs9584442	A	HSP90AB6P-LINC00359	13	97586256	C	{'ENSG00000272329', 'ENSG00000234267', 'ENSG00000235137', 'ENSG00000252154', 'ENSG00000243300', 'ENSG00000222472'}
rs117068381	C	LINC00359	13	97609618	T	ENSG00000243300
rs535709784	C	SNORD112	13	97623197	T	ENSG00000252154
rs192087838	A	LINC00359	13	97636712	C	ENSG00000243300
rs9584456	A	OXGR1	13	97639021	G	ENSG00000165621
rs189018671	C	OXGR1	13	97639878	T	ENSG00000165621
rs10162251	A	OXGR1-snoU13	13	97684235	G	{'ENSG00000165621', 'ENSG00000238522'}
rs7317985	C	OXGR1-snoU13	13	97692412	T	{'ENSG00000165621', 'ENSG00000238522'}
rs9556671	G	snoU13	13	97711120	T	ENSG00000238522
rs7317639	C	snoU13-LINC00456	13	97763157	T	{'ENSG00000233124', 'ENSG00000238522'}
rs7993737	C	snoU13-LINC00456	13	97773447	T	{'ENSG00000233124', 'ENSG00000238522'}
rs9584521	A	LINC00456	13	97832417	G	ENSG00000233124
rs17235537	C	LINC00456-MBNL2	13	97848633	T	{'ENSG00000139793', 'ENSG00000233124', 'ENSG00000202290'}
rs17301306	C	LINC00456-MBNL2	13	97858618	T	{'ENSG00000139793', 'ENSG00000233124', 'ENSG00000202290'}
rs10467250	A	MBNL2	13	97935236	C	ENSG00000139793
rs17235614	C	MBNL2	13	97953193	T	ENSG00000139793
rs7333641	C	RNA5SP37	13	98019036	T	ENSG00000202290
rs191043483	C	RNA5SP37	13	98019643	T	ENSG00000202290
rs76501971	A	MBNL2-RAP2A	13	98060649	G	{'ENSG00000139793', 'ENSG00000125249', 'ENSG00000202290'}
rs9300410	C	MBNL2-RAP2A	13	98076178	T	{'ENSG00000139793', 'ENSG00000125249', 'ENSG00000202290'}
rs535722955	C	RAP2A	13	98088322	G	ENSG00000125249
rs9584577	A	RAP2A	13	98089216	G	ENSG00000125249
rs9513245	C	PSMA6P4	13	98123216	T	ENSG00000271625
rs7318478	A	PSMA6P4	13	98125579	G	ENSG00000271625
rs1576128	C	PSMA6P4-RP11-120E13.1	13	98251432	T	{'ENSG00000271625', 'ENSG00000226134'}
rs7358870	C	PSMA6P4-RP11-120E13.1	13	98304614	T	{'ENSG00000271625', 'ENSG00000226134'}
rs2783482	C	RP11-120E13.1	13	98334937	T	ENSG00000226134
rs111543997	C	RP11-120E13.1-snoU13	13	98365581	T	{'ENSG00000238407', 'ENSG00000226134'}
rs1340921	A	RP11-120E13.1-snoU13	13	98459959	G	{'ENSG00000238407', 'ENSG00000226134'}
rs7988583	A	snoU13-RPL7AP61	13	98545353	G	{'ENSG00000238407', 'ENSG00000233291'}
rs7995637	C	snoU13-RPL7AP61	13	98546712	T	{'ENSG00000238407', 'ENSG00000233291'}
rs7993566	A	RPL7AP61	13	98551659	G	ENSG00000233291
rs7329817	A	RPL7AP61-RP11-383H17.4	13	98573138	G	{'ENSG00000233291', 'ENSG00000270725'}
rs6491392	A	RP11-383H17.4	13	98599539	G	ENSG00000270725
rs553575686	C	IPO5	13	98629103	G	ENSG00000065150
rs189972535	A	IPO5	13	98649750	C	ENSG00000065150
rs16954776	A	IPO5-FARP1	13	98700617	G	{'ENSG00000231194', 'ENSG00000263399', 'ENSG00000139797', 'ENSG00000269599', 'ENSG00000232217', 'ENSG00000065150', 'ENSG00000152767', 'ENSG00000222969', 'ENSG00000269189'}
rs9556880	C	IPO5-FARP1	13	98757345	T	{'ENSG00000231194', 'ENSG00000263399', 'ENSG00000139797', 'ENSG00000269599', 'ENSG00000232217', 'ENSG00000065150', 'ENSG00000152767', 'ENSG00000222969', 'ENSG00000269189'}
rs16955011	C	RNF113B	13	98829217	T	ENSG00000139797
rs4771295	C	RNF113B	13	98832895	T	ENSG00000139797
rs112754296	G	RN7SKP8	13	98854448	A	ENSG00000222969
rs7318325	C	RN7SKP8	13	98858249	T	ENSG00000222969
rs535791663	C	MIR3170	13	98861508	T	ENSG00000263399
rs6491410	G	RP11-573N10.1	13	98890164	T	ENSG00000269189
rs183373648	A	RP11-573N10.1	13	98891345	G	ENSG00000269189
rs9556923	A	FARP1	13	98922590	G	ENSG00000152767
rs565495302	C	RP11-261P24.2	13	98989541	T	ENSG00000269599
rs2291174	A	FARP1	13	99063113	G	ENSG00000152767
rs1984603	A	FARP1-AS1	13	99090355	G	ENSG00000231194
rs2274051	C	FARP1-AS1	13	99091634	T	ENSG00000231194
rs7339274	C	STK24	13	99120272	T	ENSG00000102572
rs9517349	C	RP11-295B17.6	13	99208566	T	ENSG00000271437
rs7991368	A	STK24	13	99232442	G	ENSG00000102572
rs72646419	C	STK24-AS1	13	99235394	T	ENSG00000224418
rs4378494	A	STK24-AS1-NUS1P4	13	99245578	G	{'ENSG00000217686', 'ENSG00000224418'}
rs10467221	C	STK24-AS1-NUS1P4	13	99249886	T	{'ENSG00000217686', 'ENSG00000224418'}
rs7998699	A	NUS1P4	13	99264026	C	ENSG00000217686
rs4145608	A	NUS1P4	13	99265701	G	ENSG00000217686
rs4771309	C	NUS1P4-CYCSP35	13	99275314	T	{'ENSG00000217686', 'ENSG00000233549'}
rs7333344	G	CYCSP35	13	99284401	T	ENSG00000233549
rs16951591	G	CALM2P4	13	99293141	T	ENSG00000233662
rs183781249	C	CALM2P4-RN7SL60P	13	99299709	T	{'ENSG00000233662', 'ENSG00000243366'}
rs4772121	A	CALM2P4-RN7SL60P	13	99317431	G	{'ENSG00000233662', 'ENSG00000243366'}
rs75849618	A	RN7SL60P	13	99326703	G	ENSG00000243366
rs7981646	A	SLC15A1	13	99343743	C	ENSG00000088386
rs7326447	C	SLC15A1	13	99408540	T	ENSG00000088386
rs9513479	G	SLC15A1-DOCK9	13	99415628	T	{'ENSG00000231981', 'ENSG00000088386', 'ENSG00000088387', 'ENSG00000207298', 'ENSG00000229918'}
rs535144836	A	SLC15A1-DOCK9	13	99421411	G	{'ENSG00000231981', 'ENSG00000088386', 'ENSG00000088387', 'ENSG00000207298', 'ENSG00000229918'}
rs78900833	A	DOCK9	13	99473196	G	ENSG00000088387
rs9513494	A	DOCK9-AS1	13	99482979	G	ENSG00000229918
rs2296987	C	DOCK9-AS1	13	99484332	T	ENSG00000229918
rs7339203	C	DOCK9	13	99577552	T	ENSG00000088387
rs7994238	C	RPL7L1P12	13	99597341	T	ENSG00000231981
rs9517505	A	RPL7L1P12	13	99603738	G	ENSG00000231981
rs7329691	A	RNU6-83P	13	99682233	C	ENSG00000207298
rs140177292	C	DOCK9-AS2	13	99744955	T	ENSG00000260992
rs8001719	A	DOCK9-AS2-RPS6P23	13	99774724	G	{'ENSG00000230871', 'ENSG00000260992'}
rs35407628	G	DOCK9-AS2-RPS6P23	13	99806693	T	{'ENSG00000230871', 'ENSG00000260992'}
rs9554562	C	RPS6P23	13	99826058	T	ENSG00000230871
rs147096377	A	RPS6P23-GAPDHP22	13	99836003	G	{'ENSG00000234005', 'ENSG00000230871'}
rs9517645	C	GAPDHP22	13	99847017	T	ENSG00000234005
rs186139360	C	UBAC2-AS1	13	99855402	T	ENSG00000228889
rs568490497	A	H2AFZP3	13	99868334	G	ENSG00000218502
rs12857217	C	GPR18	13	99916436	T	ENSG00000125245
rs1160294	A	UBAC2	13	99933594	G	ENSG00000134882
rs34731765	G	GPR183	13	99944972	GTT	ENSG00000169508
rs2230343	A	GPR183	13	99948097	G	ENSG00000169508
rs9300539	G	MIR623	13	100005169	T	ENSG00000207719
rs8181880	A	HMGB3P4	13	100027957	G	ENSG00000228808
rs7325747	C	HMGB3P4	13	100029932	T	ENSG00000228808
rs912131	A	UBAC2	13	100032346	G	ENSG00000134882
rs16956535	C	UBAC2-CCR12P	13	100048061	T	{'ENSG00000238241', 'ENSG00000228808', 'ENSG00000218502', 'ENSG00000125245', 'ENSG00000201793', 'ENSG00000134882', 'ENSG00000207719', 'ENSG00000169508'}
rs11617229	C	CCR12P	13	100059315	T	ENSG00000238241
rs61972469	A	CCR12P	13	100063415	G	ENSG00000238241
rs9585056	C	CCR12P-AL583784.1	13	100081766	T	{'ENSG00000238241', 'ENSG00000266207'}
rs4772201	A	CCR12P-AL583784.1	13	100086259	G	{'ENSG00000238241', 'ENSG00000266207'}
rs72651421	A	AL583784.1	13	100105228	G	ENSG00000266207
rs16956611	A	AL583784.1-LINC00449	13	100121012	G	{'ENSG00000203441', 'ENSG00000266207'}
rs9300551	A	AL583784.1-LINC00449	13	100138079	G	{'ENSG00000203441', 'ENSG00000266207'}
rs9554604	C	TM9SF2	13	100188067	T	ENSG00000125304
rs3935661	A	TM9SF2	13	100218857	G	ENSG00000125304
rs9517781	A	LINC01039	13	100227468	G	ENSG00000234168
rs7325620	C	LINC01039	13	100235696	T	ENSG00000234168
rs72651460	C	CFL1P8	13	100239351	T	ENSG00000234239
rs9645896	C	CFL1P8-CLYBL	13	100253694	T	{'ENSG00000234239', 'ENSG00000227659', 'ENSG00000234303', 'ENSG00000263615', 'ENSG00000201245', 'ENSG00000238305', 'ENSG00000125246'}
rs61974374	C	MIR4306	13	100293833	T	ENSG00000263615
rs76815456	A	MIR4306	13	100296587	C	ENSG00000263615
rs9557282	C	CLYBL-AS2	13	100346889	T	ENSG00000227659
rs11840104	A	CLYBL-AS1	13	100384044	C	ENSG00000234303
rs2806307	A	SNORA25	13	100435167	G	ENSG00000201245
rs9557317	G	CLYBL	13	100503666	T	ENSG00000125246
rs1924105	C	CLYBL	13	100546789	T	ENSG00000125246
rs7338818	C	CLYBL-ZIC5	13	100568618	T	{'ENSG00000227659', 'ENSG00000234303', 'ENSG00000139800', 'ENSG00000263615', 'ENSG00000201245', 'ENSG00000238305', 'ENSG00000125246'}
rs17474599	C	CLYBL-ZIC5	13	100593548	T	{'ENSG00000227659', 'ENSG00000234303', 'ENSG00000139800', 'ENSG00000263615', 'ENSG00000201245', 'ENSG00000238305', 'ENSG00000125246'}
rs9517942	C	ZIC5	13	100618399	T	ENSG00000139800
rs4771351	C	ZIC5	13	100626896	T	ENSG00000139800
rs61972421	A	ZIC2	13	100631240	G	ENSG00000043355
rs9557352	C	ZIC2	13	100635783	T	ENSG00000043355
rs892251	A	LINC00554	13	100647612	G	ENSG00000260738
rs1347190	A	LINC00554	13	100648099	G	ENSG00000260738
rs9517952	G	LINC00554-NDUFA12P1	13	100660094	T	{'ENSG00000225999', 'ENSG00000260738'}
rs2390334	C	LINC00554-NDUFA12P1	13	100666633	T	{'ENSG00000225999', 'ENSG00000260738'}
rs558100172	A	NDUFA12P1	13	100677261	G	ENSG00000225999
rs140789668	C	NDUFA12P1	13	100678335	T	ENSG00000225999
rs9517959	G	NDUFA12P1-ASNSP3	13	100696020	T	{'ENSG00000236554', 'ENSG00000225999'}
rs114637872	C	NDUFA12P1-ASNSP3	13	100697929	T	{'ENSG00000236554', 'ENSG00000225999'}
rs76149872	A	ASNSP3	13	100714680	T	ENSG00000236554
rs7999374	A	ASNSP3	13	100717766	G	ENSG00000236554
rs7981068	A	ASNSP3-PCCA	13	100723364	G	{'ENSG00000175198', 'ENSG00000228501', 'ENSG00000236554', 'ENSG00000270632', 'ENSG00000234650'}
rs191876553	A	RPL15P18	13	100804765	G	ENSG00000228501
rs4772271	C	RP11-340C20.3	13	100847741	T	ENSG00000270632
rs12867712	A	PCCA	13	100865182	C	ENSG00000175198
rs12863689	C	PCCA	13	100867545	T	ENSG00000175198
rs2038672	A	PCCA-AS1	13	101134343	G	ENSG00000234650
rs4772292	A	PCCA-AS1	13	101137661	G	ENSG00000234650
rs837305	A	RPS26P47	13	101193705	G	ENSG00000234354
rs9557454	A	GGACT	13	101228033	G	ENSG00000134864
rs4772310	A	RP11-151A6.4	13	101233773	G	ENSG00000224356
rs1125077	A	GGACT	13	101246215	G	ENSG00000134864
rs74582924	A	GGACT-TMTC4	13	101248798	C	{'ENSG00000224356', 'ENSG00000125247', 'ENSG00000234354', 'ENSG00000237082', 'ENSG00000134864'}
rs7995648	A	COX5BP6	13	101281015	T	ENSG00000237082
rs17578868	A	COX5BP6	13	101281575	G	ENSG00000237082
rs946837	C	TMTC4	13	101287340	T	ENSG00000125247
rs1283202	C	TMTC4	13	101321956	G	ENSG00000125247
rs78063165	A	TMTC4-NALCN-AS1	13	101334784	G	{'ENSG00000233009', 'ENSG00000125247', 'ENSG00000237082', 'ENSG00000214051', 'ENSG00000229599', 'ENSG00000102452'}
rs536279209	A	TMTC4-NALCN-AS1	13	101338937	G	{'ENSG00000233009', 'ENSG00000125247', 'ENSG00000237082', 'ENSG00000214051', 'ENSG00000229599', 'ENSG00000102452'}
rs9518150	A	ARF4P3	13	101407122	G	ENSG00000214051
rs6491576	C	NALCN-AS1	13	101423570	T	ENSG00000233009
rs736507	A	NALCN-AS1	13	101440056	G	ENSG00000233009
rs59657886	C	LINC00411	13	101590426	T	ENSG00000229599
rs659272	C	NALCN	13	101703881	T	ENSG00000102452
rs500527	C	NALCN	13	101969985	G	ENSG00000102452
rs10508063	A	NALCN	13	102027720	C	ENSG00000102452
rs9518385	A	NALCN	13	102060280	C	ENSG00000102452
rs1414306	A	NALCN-ITGBL1	13	102086354	G	{'ENSG00000198542', 'ENSG00000272349', 'ENSG00000102466', 'ENSG00000102452'}
rs60229376	A	ITGBL1	13	102212070	C	ENSG00000198542
rs7999376	A	ITGBL1	13	102255019	G	ENSG00000198542
rs7999380	C	RNU1-24P	13	102430606	T	ENSG00000201155
rs9518557	C	HMGB3P7	13	102450504	T	ENSG00000215399
rs16959454	C	FGF14	13	102555834	T	ENSG00000102466
rs9554833	A	MIR2681	13	102624790	C	ENSG00000265164
rs2476211	G	FGF14	13	102637160	T	ENSG00000102466
rs148744238	C	LIPT1P1	13	102660545	T	ENSG00000229975
rs16959597	A	RNY1P2	13	102666314	G	ENSG00000201690
rs9634528	A	MIR4705	13	102696234	C	ENSG00000264482
rs7992504	C	FGF14	13	102713259	T	ENSG00000102466
rs16959921	C	FGF14	13	102839435	T	ENSG00000102466
rs1999168	A	FGF14	13	102856506	G	ENSG00000102466
rs9513993	A	FGF14	13	102861383	G	ENSG00000102466
rs9300723	C	FGF14	13	102895042	T	ENSG00000102466
rs7989386	A	FGF14	13	102910234	C	ENSG00000102466
rs17505176	A	RPL39P29	13	102917639	C	ENSG00000236860
rs9300732	C	FGF14	13	102951543	T	ENSG00000102466
rs17590098	A	FGF14	13	102969235	T	ENSG00000102466
rs759098033	A	FGF14-AS1	13	103018244	G	ENSG00000234445
rs35258890	A	FGF14-IT1	13	103020760	C	ENSG00000243319
rs16960116	C	FGF14-IT1	13	103023677	T	ENSG00000243319
rs570528289	A	RP11-811P12.3-LINC00555	13	103144966	C	{'ENSG00000261057', 'ENSG00000270581'}
rs17634411	C	RP11-811P12.3-LINC00555	13	103233729	T	{'ENSG00000261057', 'ENSG00000270581'}
rs10508091	C	LINC00555	13	103242253	T	ENSG00000261057
rs762062258	C	TPP2	13	103249188	T	ENSG00000134900
rs10508093	C	TPP2	13	103325611	T	ENSG00000134900
rs678994	A	RP11-29B2.5	13	103327897	G	ENSG00000269942
rs9514039	C	RP11-29B2.5	13	103330012	T	ENSG00000269942
rs549187590	C	METTL21C	13	103339010	G	ENSG00000139780
rs966725	A	METTL21C	13	103347519	G	ENSG00000139780
rs3956573	A	METTL21C-snoU13	13	103353093	G	{'ENSG00000139780', 'ENSG00000238869'}
rs7993414	A	snoU13	13	103371810	G	ENSG00000238869
rs17592438	C	CCDC168	13	103385534	T	ENSG00000175820
rs201631674	A	CCDC168	13	103389656	G	ENSG00000175820
rs143261898	G	LINC00283	13	103399761	T	ENSG00000231633
rs76620584	A	LINC00283-TEX30	13	103410518	G	{'ENSG00000151287', 'ENSG00000231633'}
rs7963	A	TEX30	13	103418566	G	ENSG00000151287
rs111300036	C	KDELC1	13	103440747	T	ENSG00000134901
rs184298809	A	RNY5P8	13	103473774	C	ENSG00000222301
rs9557938	C	BIVM	13	103479882	T	ENSG00000134897
rs1408047	C	BIVM	13	103484918	T	ENSG00000134897
rs751402	A	ERCC5	13	103498198	G	ENSG00000134899
rs4150314	C	BIVM-ERCC5	13	103514459	T	ENSG00000270181
rs4150342	A	BIVM-ERCC5	13	103520565	G	ENSG00000270181
rs4150351	A	ERCC5	13	103522967	C	ENSG00000134899
rs9586004	A	RP11-255P5.2	13	103539616	C	ENSG00000272542
rs16960685	A	RP11-255P5.2	13	103543735	G	ENSG00000272542
rs4772507	A	METTL21EP	13	103549319	G	ENSG00000250878
rs9514068	G	METTL21EP	13	103549928	T	ENSG00000250878
rs9586010	G	METTL21EP-SLC10A2	13	103577849	T	{'ENSG00000250878', 'ENSG00000125255', 'ENSG00000272542'}
rs701549	A	METTL21EP-SLC10A2	13	103595882	G	{'ENSG00000250878', 'ENSG00000125255', 'ENSG00000272542'}
rs188096	A	SLC10A2	13	103705044	C	ENSG00000125255
rs10508101	C	SLC10A2	13	103716769	T	ENSG00000125255
rs912968	A	SLC10A2-RP11-123H22.1	13	103866854	G	{'ENSG00000125255', 'ENSG00000234551'}
rs1730663	C	SLC10A2-RP11-123H22.1	13	103868593	T	{'ENSG00000125255', 'ENSG00000234551'}
rs75563152	A	RP11-123H22.1	13	104073040	G	ENSG00000234551
rs1888322	C	RP11-123H22.1	13	104073612	T	ENSG00000234551
rs9514131	G	RP11-123H22.1-ATP6V1G1P7	13	104090848	T	{'ENSG00000230474', 'ENSG00000234551'}
rs673358	A	ATP6V1G1P7	13	104093558	G	ENSG00000230474
rs115658471	C	ATP6V1G1P7	13	104096791	T	ENSG00000230474
rs9586269	A	ATP6V1G1P7-RPL7P45	13	104466614	G	{'ENSG00000230474', 'ENSG00000225823'}
rs77773652	C	ATP6V1G1P7-RPL7P45	13	105374004	T	{'ENSG00000230474', 'ENSG00000225823'}
rs9555097	G	RPL7P45	13	105466488	T	ENSG00000225823
rs142907306	C	RPL7P45-DAOA-AS1	13	105539064	T	{'ENSG00000182346', 'ENSG00000225823', 'ENSG00000232307'}
rs3007251	C	RPL7P45-DAOA-AS1	13	105792995	T	{'ENSG00000182346', 'ENSG00000225823', 'ENSG00000232307'}
rs12864685	C	DAOA	13	106143855	T	ENSG00000182346
rs9583006	C	DAOA-AS1	13	106156706	T	ENSG00000232307
rs10492527	A	DAOA-AS1	13	106161105	G	ENSG00000232307
rs4772697	A	DAOA-AS1-LINC00343	13	106264893	G	{'ENSG00000226620', 'ENSG00000182346', 'ENSG00000232307'}
rs1253845	C	DAOA-AS1-LINC00343	13	106271704	T	{'ENSG00000226620', 'ENSG00000182346', 'ENSG00000232307'}
rs7981384	A	LINC00343	13	106359255	G	ENSG00000226620
rs1410351	C	LINC00343	13	106419813	T	ENSG00000226620
rs11619189	C	LINC00343-SNORA25	13	106428709	T	{'ENSG00000252550', 'ENSG00000226620'}
rs16967542	A	LINC00343-SNORA25	13	106513085	G	{'ENSG00000252550', 'ENSG00000226620'}
rs79677797	C	SNORA25	13	106547362	T	ENSG00000252550
rs4772739	A	SNORA25-AL603632.1	13	106710305	G	{'ENSG00000252550', 'ENSG00000222643'}
rs7336869	C	SNORA25-AL603632.1	13	106743596	T	{'ENSG00000252550', 'ENSG00000222643'}
rs9558680	C	AL603632.1	13	106778144	T	ENSG00000222643
rs9519964	C	AL603632.1	13	106780564	G	ENSG00000222643
rs2053527	C	AL603632.1-RNA5SP38	13	106788550	T	{'ENSG00000222682', 'ENSG00000222643'}
rs6492008	A	RNA5SP38	13	106808368	G	ENSG00000222682
rs9555233	C	RNA5SP38-LINC00460	13	106851499	T	{'ENSG00000233532', 'ENSG00000222682'}
rs16968388	C	RNA5SP38-LINC00460	13	106928881	T	{'ENSG00000233532', 'ENSG00000222682'}
rs144177999	C	LINC00460	13	107026707	T	ENSG00000233532
rs59222919	A	LINC00460	13	107029249	G	ENSG00000233532
rs9520045	C	LINC00460-RPL35P9	13	107036944	G	{'ENSG00000233532', 'ENSG00000174418'}
rs7336395	A	LINC00460-RPL35P9	13	107063663	G	{'ENSG00000233532', 'ENSG00000174418'}
rs17182487	C	RPL35P9	13	107081961	T	ENSG00000174418
rs12428964	C	RPL35P9-EFNB2	13	107105536	T	{'ENSG00000125266', 'ENSG00000174418'}
rs146524349	A	RPL35P9-EFNB2	13	107114863	G	{'ENSG00000125266', 'ENSG00000174418'}
rs75597116	C	EFNB2	13	107148416	T	ENSG00000125266
rs9520093	A	EFNB2	13	107175991	C	ENSG00000125266
rs2893263	A	ARGLU1	13	107203878	G	ENSG00000134884
rs9583095	C	ARGLU1	13	107220834	T	ENSG00000134884
rs9587164	C	ARGLU1-LINC00551	13	107250927	T	{'ENSG00000272274', 'ENSG00000134884'}
rs9558802	A	LINC00551	13	107277967	G	ENSG00000272274
rs4772806	C	LINC00551	13	107279148	T	ENSG00000272274
rs74359686	A	LINC00551-LINC00443	13	107290908	G	{'ENSG00000230156', 'ENSG00000272274', 'ENSG00000227590'}
rs9520136	A	LINC00443	13	107304075	G	ENSG00000230156
rs951749	A	LINC00443-PPIAP24	13	107386291	C	{'ENSG00000230156', 'ENSG00000174408', 'ENSG00000227590'}
rs150651936	A	LINC00443-PPIAP24	13	107449021	T	{'ENSG00000230156', 'ENSG00000174408', 'ENSG00000227590'}
rs56052850	A	PPIAP24	13	107515360	G	ENSG00000174408
rs7328790	C	PPIAP24-AL162574.1	13	107559138	T	{'ENSG00000196777', 'ENSG00000174408'}
rs149859248	A	PPIAP24-AL162574.1	13	107573341	G	{'ENSG00000196777', 'ENSG00000174408'}
rs1475550	A	AL162574.1	13	107592100	G	ENSG00000196777
rs9520247	G	AL162574.1	13	107593313	T	ENSG00000196777
rs58405384	C	AL162574.1-AL354741.1	13	107620427	T	{'ENSG00000196777', 'ENSG00000239050'}
rs17427554	C	AL354741.1-AL445204.1	13	107658054	T	{'ENSG00000221316', 'ENSG00000239050'}
rs75682344	C	AL354741.1-AL445204.1	13	107725509	T	{'ENSG00000221316', 'ENSG00000239050'}
rs148842372	C	AL445204.1	13	107772074	T	ENSG00000221316
rs78608724	C	AL445204.1-FAM155A	13	107796542	T	{'ENSG00000227248', 'ENSG00000221473', 'ENSG00000201847', 'ENSG00000221316', 'ENSG00000221650', 'ENSG00000204442'}
rs11842949	A	AL445204.1-FAM155A	13	107807214	G	{'ENSG00000227248', 'ENSG00000221473', 'ENSG00000201847', 'ENSG00000221316', 'ENSG00000221650', 'ENSG00000204442'}
rs9587308	C	FAM155A	13	107844738	T	ENSG00000204442
rs1115997	C	SNORD31	13	107974336	T	ENSG00000201847
rs61480196	A	MIR1267	13	108179212	G	ENSG00000221650
rs11843418	A	FAM155A	13	108212612	G	ENSG00000204442
rs9520532	A	AL138710.1	13	108288730	G	ENSG00000221473
rs16971270	A	FAM155A-IT1	13	108490799	G	ENSG00000227248
rs73602990	A	FAM155A-LIG4	13	108656476	C	{'ENSG00000227248', 'ENSG00000174405', 'ENSG00000221473', 'ENSG00000201847', 'ENSG00000221650', 'ENSG00000204442'}
rs550997903	C	FAM155A-LIG4	13	108736950	T	{'ENSG00000227248', 'ENSG00000174405', 'ENSG00000221473', 'ENSG00000201847', 'ENSG00000221650', 'ENSG00000204442'}
rs1151403	C	LIG4	13	108858373	T	ENSG00000174405
rs9670655	G	ABHD13	13	108885398	T	ENSG00000139826
rs2148429	G	ABHD13	13	108885972	T	ENSG00000139826
rs12429095	A	ABHD13-TNFSF13B	13	108892629	C	{'ENSG00000102524', 'ENSG00000223177', 'ENSG00000139826'}
rs111727450	C	TNFSF13B	13	108915394	T	ENSG00000102524
rs113219982	A	TNFSF13B	13	108944275	G	ENSG00000102524
rs77241673	C	RNA5SP39	13	108955022	T	ENSG00000223177
rs12874404	A	TNFSF13B-HCFC2P1	13	108993494	G	{'ENSG00000102524', 'ENSG00000223177', 'ENSG00000232087'}
rs150861794	C	TNFSF13B-HCFC2P1	13	109003805	T	{'ENSG00000102524', 'ENSG00000223177', 'ENSG00000232087'}
rs12863153	C	HCFC2P1	13	109135530	T	ENSG00000232087
rs9583252	C	HCFC2P1-MYO16	13	109172387	T	{'ENSG00000229938', 'ENSG00000232087', 'ENSG00000041515', 'ENSG00000236242'}
rs9520945	A	HCFC2P1-MYO16	13	109239833	G	{'ENSG00000229938', 'ENSG00000232087', 'ENSG00000041515', 'ENSG00000236242'}
rs76678962	C	MYO16	13	109259011	T	ENSG00000041515
rs1933220	C	MYO16	13	109441435	T	ENSG00000041515
rs7990534	A	MYO16	13	109525068	C	ENSG00000041515
rs156999	C	MYO16-AS2	13	109752675	T	ENSG00000229938
rs157000	A	MYO16-AS2	13	109753464	G	ENSG00000229938
rs75900305	G	MYO16-AS1	13	109812085	GC	ENSG00000236242
rs12866083	C	MYO16-AS1	13	109813327	T	ENSG00000236242
rs7325578	A	MYO16	13	109816796	T	ENSG00000041515
rs655830	C	MYO16-LINC00370	13	109882239	T	{'ENSG00000229938', 'ENSG00000223617', 'ENSG00000041515', 'ENSG00000236242'}
rs181011469	C	MYO16-LINC00370	13	109885733	G	{'ENSG00000229938', 'ENSG00000223617', 'ENSG00000041515', 'ENSG00000236242'}
rs7326129	C	LINC00370	13	109929728	T	ENSG00000223617
rs9555581	C	LINC00370	13	109944192	T	ENSG00000223617
rs4409950	A	LINC00370-LINC01067	13	109954478	G	{'ENSG00000223617', 'ENSG00000236053'}
rs4598774	A	LINC01067	13	109959869	G	ENSG00000236053
rs9515055	C	LINC01067-LINC00399	13	110044136	T	{'ENSG00000229792', 'ENSG00000236053'}
rs9559581	C	LINC01067-LINC00399	13	110047589	T	{'ENSG00000229792', 'ENSG00000236053'}
rs9521350	C	LINC00399	13	110056124	T	ENSG00000229792
rs75823044	C	LINC00399-LINC00676	13	110360784	T	{'ENSG00000229792', 'ENSG00000234854'}
rs74754177	A	LINC00399-LINC00676	13	110374462	C	{'ENSG00000229792', 'ENSG00000234854'}
rs74824549	C	LINC00676	13	110376826	T	ENSG00000234854
rs7324049	C	LINC00676	13	110383549	T	ENSG00000234854
rs1550039	C	LINC00676-IRS2	13	110393016	T	{'ENSG00000234854', 'ENSG00000185950', 'ENSG00000255813'}
rs9515116	C	LINC00676-IRS2	13	110397663	T	{'ENSG00000234854', 'ENSG00000185950', 'ENSG00000255813'}
rs9515119	A	AL162497.1	13	110409336	C	ENSG00000255813
rs754205	A	AL162497.1	13	110411642	C	ENSG00000255813
rs34939651	A	IRS2	13	110424933	AG	ENSG00000185950
rs1805097	C	IRS2	13	110435231	T	ENSG00000185950
rs11618989	C	IRS2-RN7SKP10	13	110489152	T	{'ENSG00000201161', 'ENSG00000185950', 'ENSG00000255813'}
rs1041637	G	IRS2-RN7SKP10	13	110509345	T	{'ENSG00000201161', 'ENSG00000185950', 'ENSG00000255813'}
rs1333983	C	RN7SKP10	13	110562737	T	ENSG00000201161
rs7323507	C	RN7SKP10	13	110572210	T	ENSG00000201161
rs9588044	A	RN7SKP10-LINC00396	13	110609616	G	{'ENSG00000201161', 'ENSG00000231428'}
rs12583705	C	RN7SKP10-LINC00396	13	110653701	T	{'ENSG00000201161', 'ENSG00000231428'}
rs17514517	C	LINC00396	13	110707525	T	ENSG00000231428
rs9521590	A	LINC00396	13	110709426	G	ENSG00000231428
rs11069820	C	LINC00396-RN7SL783P	13	110714668	T	{'ENSG00000231428', 'ENSG00000265885'}
rs7334783	C	LINC00396-RN7SL783P	13	110717607	T	{'ENSG00000231428', 'ENSG00000265885'}
rs148729799	C	RN7SL783P	13	110748608	T	ENSG00000265885
rs9515150	A	RN7SL783P-COL4A1	13	110776733	G	{'ENSG00000134871', 'ENSG00000187498', 'ENSG00000265885'}
rs4771660	A	RN7SL783P-COL4A1	13	110778894	G	{'ENSG00000134871', 'ENSG00000187498', 'ENSG00000265885'}
rs13260	G	COL4A1	13	110802123	T	ENSG00000187498
rs12873154	A	COL4A1	13	110920852	G	ENSG00000187498
rs9515201	A	COL4A2	13	111040798	C	ENSG00000134871
rs79625369	A	snoU13	13	111062716	G	ENSG00000238629
rs12866564	A	snoU13	13	111065775	G	ENSG00000238629
rs3825490	C	COL4A2-AS2	13	111117984	T	ENSG00000224821
rs7995370	C	COL4A2-AS2	13	111118948	T	ENSG00000224821
rs9583500	C	COL4A2	13	111121620	T	ENSG00000134871
rs9521809	G	COL4A2-AS1	13	111152191	T	ENSG00000232814
rs9521811	C	COL4A2-AS1	13	111152644	T	ENSG00000232814
rs7339017	C	RAB20	13	111188728	T	ENSG00000139832
rs11617401	C	RAB20	13	111198459	T	ENSG00000139832
rs34267765	A	RAB20-CARKD	13	111223527	G	{'ENSG00000255831', 'ENSG00000139832', 'ENSG00000213995'}
rs9559848	A	RAB20-CARKD	13	111228767	C	{'ENSG00000255831', 'ENSG00000139832', 'ENSG00000213995'}
rs330557	C	CARKD	13	111279206	T	ENSG00000213995
rs41275122	A	AL139385.1	13	111290568	G	ENSG00000255831
rs140271708	C	CARKD	13	111293565	T	ENSG00000213995
rs11840245	C	CARS2	13	111300129	T	ENSG00000134905
rs2296654	C	CARS2	13	111328765	T	ENSG00000134905
rs140897205	C	ING1	13	111371966	T	ENSG00000153487
rs3742182	C	ING1	13	111375132	T	ENSG00000153487
rs7991766	A	ING1-RPL21P107	13	111380684	G	{'ENSG00000153487', 'ENSG00000225239'}
rs61969074	A	ING1-RPL21P107	13	111381135	C	{'ENSG00000153487', 'ENSG00000225239'}
rs12429948	C	RPL21P107	13	111420197	T	ENSG00000225239
rs12429398	A	RPL21P107-LINC00567	13	111435517	G	{'ENSG00000259831', 'ENSG00000225239'}
rs867790	C	RPL21P107-LINC00567	13	111451708	T	{'ENSG00000259831', 'ENSG00000225239'}
rs72663484	A	LINC00567	13	111459167	G	ENSG00000259831
rs4773264	A	LINC00567-LINC00346	13	111506535	G	{'ENSG00000259831', 'ENSG00000255874'}
rs9583541	C	LINC00567-LINC00346	13	111515908	T	{'ENSG00000259831', 'ENSG00000255874'}
rs183514485	A	LINC00346	13	111516688	G	ENSG00000255874
rs1926713	A	ANKRD10-IT1	13	111542765	G	ENSG00000229152
rs9559902	C	ANKRD10	13	111549315	T	ENSG00000088448
rs9588298	C	ANKRD10	13	111568474	T	ENSG00000088448
rs9521996	C	ANKRD10-PARP1P1	13	111582996	T	{'ENSG00000088448', 'ENSG00000227105', 'ENSG00000229152'}
rs183308819	C	PARP1P1	13	111586521	T	ENSG00000227105
rs9522005	A	PARP1P1-LINC00431	13	111598851	G	{'ENSG00000227105', 'ENSG00000225760'}
rs7998604	A	PARP1P1-LINC00431	13	111603363	C	{'ENSG00000227105', 'ENSG00000225760'}
rs56326507	C	LINC00431	13	111637013	T	ENSG00000225760
rs7338701	A	LINC00431	13	111641084	C	ENSG00000225760
rs149625364	A	LINC00431-LINC00368	13	111649032	G	{'ENSG00000225870', 'ENSG00000225760'}
rs35716369	C	LINC00431-LINC00368	13	111680121	T	{'ENSG00000225870', 'ENSG00000225760'}
rs4773321	G	LINC00368	13	111745599	T	ENSG00000225870
rs7983441	A	LINC00368	13	111749116	G	ENSG00000225870
rs831142	C	LINC00368-ARHGEF7-AS2	13	111760603	T	{'ENSG00000235875', 'ENSG00000225870', 'ENSG00000102606'}
rs71442806	A	ARHGEF7-AS2	13	111772578	G	ENSG00000235875
rs146556968	C	ARHGEF7-IT1	13	111774606	T	ENSG00000233644
rs79328294	A	ARHGEF7-AS1	13	111791790	G	ENSG00000227352
rs11616988	C	ARHGEF7	13	111899412	T	ENSG00000102606
rs150930276	C	ARHGEF7	13	111902042	T	ENSG00000102606
rs6492351	C	ARHGEF7	13	111943039	T	ENSG00000102606
rs11838686	A	TEX29	13	111973681	C	ENSG00000153495
rs12866664	G	TEX29	13	111999088	T	ENSG00000153495
rs11619721	G	TEX29-RP11-65D24.2	13	112082513	T	{'ENSG00000153495', 'ENSG00000215881', 'ENSG00000204398'}
rs9555810	C	TEX29-RP11-65D24.2	13	112181437	G	{'ENSG00000153495', 'ENSG00000215881', 'ENSG00000204398'}
rs7326875	C	RP11-65D24.2	13	112236231	T	ENSG00000204398
rs1539014	A	RP11-65D24.1	13	112296267	G	ENSG00000215881
rs2039914	A	RP11-65D24.2	13	112311656	G	ENSG00000204398
rs7989002	A	RP11-65D24.2-LINC00354	13	112508410	C	{'ENSG00000226903', 'ENSG00000204398', 'ENSG00000215881'}
rs7339397	G	RP11-65D24.2-LINC00354	13	112510903	T	{'ENSG00000226903', 'ENSG00000204398', 'ENSG00000215881'}
rs12867467	C	LINC00354	13	112556686	T	ENSG00000226903
rs9550209	C	AL136302.1-SNORD44	13	112594222	T	{'ENSG00000264989', 'ENSG00000200072'}
rs7996509	G	AL136302.1-SNORD44	13	112693021	T	{'ENSG00000264989', 'ENSG00000200072'}
rs942335	C	SNORD44	13	112703179	T	ENSG00000200072
rs501338	G	SNORD44-SOX1	13	112712575	T	{'ENSG00000182968', 'ENSG00000200072'}
rs103067	C	SNORD44-SOX1	13	112713156	T	{'ENSG00000182968', 'ENSG00000200072'}
rs118121359	A	SOX1	13	112719769	G	ENSG00000182968
rs74131156	G	SOX1	13	112723214	T	ENSG00000182968
rs9604189	A	SOX1-RP11-450H6.3	13	112732124	G	{'ENSG00000182968', 'ENSG00000260385'}
rs7337958	A	RP11-450H6.3	13	112742537	G	ENSG00000260385
rs11164144	A	RP11-450H6.3-LINC00404	13	112747832	G	{'ENSG00000229520', 'ENSG00000260385'}
rs9549843	C	LINC00403	13	112757632	T	ENSG00000224243
rs9549845	A	LINC00404	13	112765663	G	ENSG00000229520
rs551740782	A	LINC00403-LINC01070	13	112773760	G	{'ENSG00000224243', 'ENSG00000260102'}
rs8000090	A	LINC00403-LINC01070	13	112814233	C	{'ENSG00000224243', 'ENSG00000260102'}
rs188123	A	LINC01070	13	112855144	G	ENSG00000260102
rs175970	G	LINC01070	13	112855199	T	ENSG00000260102
rs117762447	C	LINC01070-LINC01043	13	112862703	T	{'ENSG00000260343', 'ENSG00000260102'}
rs11840662	C	LINC01070-LINC01043	13	112915062	T	{'ENSG00000260343', 'ENSG00000260102'}
rs9577337	C	LINC01043	13	112977928	T	ENSG00000260343
rs378953	G	LINC01043	13	112978871	T	ENSG00000260343
rs4243799	C	LINC01044	13	112981459	G	ENSG00000223626
rs9324286	C	LINC01044	13	112982195	T	ENSG00000223626
rs2317692	C	LINC01044-SPACA7	13	112998262	T	{'ENSG00000153498', 'ENSG00000223626'}
rs172184	C	LINC01044-SPACA7	13	113000459	T	{'ENSG00000153498', 'ENSG00000223626'}
rs1927677	C	SPACA7	13	113067328	T	ENSG00000153498
rs4907525	A	SPACA7	13	113077733	G	ENSG00000153498
rs11839830	C	SPACA7-TUBGCP3	13	113108797	T	{'ENSG00000126216', 'ENSG00000153498'}
rs9550105	A	SPACA7-TUBGCP3	13	113110893	C	{'ENSG00000126216', 'ENSG00000153498'}
rs9324313	A	TUBGCP3	13	113224567	G	ENSG00000126216
rs745424317	C	TUBGCP3	13	113230206	T	ENSG00000126216
rs7982725	A	TUBGCP3-C13orf35	13	113262045	G	{'ENSG00000126216', 'ENSG00000197595'}
rs8000955	A	TUBGCP3-C13orf35	13	113279244	G	{'ENSG00000126216', 'ENSG00000197595'}
rs11620577	C	C13orf35	13	113305015	T	ENSG00000197595
rs9550189	C	C13orf35	13	113322038	T	ENSG00000197595
rs423117	C	ATP11A	13	113346107	T	ENSG00000068650
rs772175610	C	AL162711.1	13	113372118	T	ENSG00000264726
rs773342587	C	AL162711.1	13	113372121	T	ENSG00000264726
rs425329	A	ATP11A-AS1	13	113396814	G	ENSG00000232684
rs413110	C	ATP11A-AS1	13	113413755	T	ENSG00000232684
rs17121727	A	ATP11A	13	113475005	G	ENSG00000068650
rs9577395	C	AL356740.1	13	113534984	G	ENSG00000234603
rs9549317	A	AL356740.1	13	113535742	G	ENSG00000234603
rs7989660	G	MCF2L	13	113551523	T	ENSG00000126217
rs7983602	A	RP11-120K24.3	13	113620482	G	ENSG00000267868
rs36006943	A	MCF2L-AS1	13	113627890	G	ENSG00000235280
rs4324041	C	RP11-120K24.4	13	113662177	T	ENSG00000269356
rs2317137	A	RP11-120K24.4	13	113662571	C	ENSG00000269356
rs143146162	C	MCF2L	13	113755099	T	ENSG00000126217
rs3093265	A	F7	13	113769226	C	ENSG00000057593
rs3212996	C	F7	13	113779597	T	ENSG00000057593
rs3212998	A	KARSP2	13	113780797	C	ENSG00000230371
rs3211752	A	F10-AS1	13	113787459	G	ENSG00000231882
rs9549675	C	F10	13	113798884	T	ENSG00000126218
rs5960	C	F10	13	113801737	T	ENSG00000126218
rs12858483	C	PROZ	13	113808274	G	ENSG00000126231
rs513479	C	PROZ	13	113815200	T	ENSG00000126231
rs3024740	C	RP11-98F14.11	13	113820136	T	ENSG00000269125
rs511022	A	RP11-98F14.11	13	113822589	G	ENSG00000269125
rs546686	C	PCID2	13	113852425	T	ENSG00000126226
rs2031183	C	PCID2	13	113857687	T	ENSG00000126226
rs7991372	G	CUL4A	13	113861752	T	ENSG00000139842
rs2302757	A	CUL4A	13	113909339	G	ENSG00000139842
rs9604045	G	LDHBP1	13	113927208	T	ENSG00000232662
rs112717370	A	LDHBP1	13	113934821	G	ENSG00000232662
rs117663183	C	LDHBP1-LAMP1	13	113941816	G	{'ENSG00000232662', 'ENSG00000185896'}
rs9577228	C	LAMP1	13	113973282	T	ENSG00000185896
rs9549398	A	GRTP1	13	114010215	G	ENSG00000139835
rs7317038	C	GRTP1	13	114012898	T	ENSG00000139835
rs10874472	A	GRTP1-AS1	13	114016802	T	ENSG00000225083
rs78016312	C	GRTP1-ADPRHL1	13	114028161	T	{'ENSG00000225083', 'ENSG00000153531', 'ENSG00000139835'}
rs1018646	C	GRTP1-ADPRHL1	13	114057333	T	{'ENSG00000225083', 'ENSG00000153531', 'ENSG00000139835'}
rs9549778	C	GRTP1-ADPRHL1	13	114070863	G	{'ENSG00000225083', 'ENSG00000153531', 'ENSG00000139835'}
rs9549410	C	ADPRHL1	13	114071730	T	ENSG00000153531
rs41306688	A	ADPRHL1	13	114078558	C	ENSG00000153531
rs13705	C	DCUN1D2	13	114110407	T	ENSG00000150401
rs7333340	A	DCUN1D2-AS	13	114120962	G	ENSG00000233613
rs7338449	C	DCUN1D2-AS	13	114121501	T	ENSG00000233613
rs2265158	A	RNU1-16P	13	114134107	G	ENSG00000202347
rs80006447	C	DCUN1D2	13	114138852	T	ENSG00000150401
rs9604144	C	TMCO3	13	114198725	T	ENSG00000150403
rs57852613	C	TMCO3	13	114199223	T	ENSG00000150403
rs4583119	C	TMCO3-TFDP1	13	114215504	T	{'ENSG00000198176', 'ENSG00000150403'}
rs113131843	C	TMCO3-TFDP1	13	114219689	T	{'ENSG00000198176', 'ENSG00000150403'}
rs142798416	C	TFDP1	13	114238602	T	ENSG00000198176
rs4150756	C	TFDP1	13	114277541	T	ENSG00000198176
rs112227896	C	ATP4B	13	114312406	T	ENSG00000186009
rs11839787	A	GRK1	13	114318239	G	ENSG00000185974
rs148562543	C	LINC00552	13	114450316	T	ENSG00000227208
rs78717360	A	TMEM255B	13	114460163	G	ENSG00000184497
rs113802960	A	TMEM255B	13	114487575	G	ENSG00000184497
rs35311628	C	GAS6	13	114520880	T	ENSG00000183087
rs11842558	A	GAS6-AS1	13	114526108	G	ENSG00000233695
rs9577924	A	GAS6-AS1	13	114545317	G	ENSG00000233695
rs7994900	C	GAS6	13	114553134	T	ENSG00000183087
rs9577919	C	GAS6-AS2	13	114564009	T	ENSG00000272695
rs9577918	A	GAS6-AS2	13	114564089	G	ENSG00000272695
rs7334215	G	RP11-199F6.4	13	114578299	T	ENSG00000237699
rs193256672	C	LINC00454	13	114581328	T	ENSG00000226921
rs11618091	A	LINC00454	13	114589708	G	ENSG00000226921
rs7329468	C	LINC00452	13	114599851	T	ENSG00000229373
rs9604529	A	LINC00452	13	114622597	G	ENSG00000229373
rs7996853	C	LINC00565	13	114625473	T	ENSG00000260910
rs7992426	A	LINC00565	13	114625771	C	ENSG00000260910
rs28972181	A	LINC00565-RASA3	13	114740054	C	{'ENSG00000260910', 'ENSG00000185989', 'ENSG00000232487'}
rs74406200	C	LINC00565-RASA3	13	114741208	T	{'ENSG00000260910', 'ENSG00000185989', 'ENSG00000232487'}
rs4883646	C	RASA3	13	114824885	T	ENSG00000185989
rs7986001	C	RASA3	13	114830132	T	ENSG00000185989
rs9805752	C	RASA3-IT1	13	114876429	T	ENSG00000232487
rs112348829	C	RASA3-IT1	13	114876500	T	ENSG00000232487
rs2183244	A	RASA3	13	114889967	G	ENSG00000185989
rs373168216	C	RASA3-CDC16	13	114903539	T	{'ENSG00000130177', 'ENSG00000185989', 'ENSG00000264539', 'ENSG00000232487'}
rs9525293	C	RASA3-CDC16	13	114946692	T	{'ENSG00000130177', 'ENSG00000185989', 'ENSG00000264539', 'ENSG00000232487'}
rs7331680	G	CDC16	13	115000650	T	ENSG00000130177
rs7324744	A	MIR548AR	13	115008038	G	ENSG00000264539
rs17291159	C	MIR548AR	13	115008188	T	ENSG00000264539
rs17291320	A	CDC16	13	115016036	G	ENSG00000130177
rs199563564	G	MIR4502	13	115036053	GGGT	ENSG00000265450
rs7994151	A	MIR4502	13	115038879	G	ENSG00000265450
rs7320104	A	UPF3A	13	115059765	G	ENSG00000169062
rs11616710	C	UPF3A	13	115060768	T	ENSG00000169062
rs147181218	A	CLCP2	13	115071812	C	ENSG00000226158
rs9525326	A	CHAMP1	13	115075715	G	ENSG00000198824
rs11840483	A	CHAMP1	13	115087913	G	ENSG00000198824
rs76174202	A	LINC01054	13	115097814	T	ENSG00000229723
rs150491023	C	LINC01054-CHR_END	13	115105105	T	{'ENSG00000229723'}
rs147036607	C	CR383657.1	14	19252563	T	ENSG00000238442
rs567094910	C	RP11-536C10.9	14	19483791	G	ENSG00000257224
rs369859245	C	POTEM-MED15P6	14	20059067	CA	{'ENSG00000187537', 'ENSG00000258276', 'ENSG00000257868', 'ENSG00000257162', 'ENSG00000212516'}
rs111921676	A	OR4Q3	14	20215941	G	ENSG00000182652
rs76920814	C	OR4N2-OR4K6P	14	20305783	G	{'ENSG00000182652', 'ENSG00000176294', 'ENSG00000238492', 'ENSG00000258564', 'ENSG00000258438', 'ENSG00000176312', 'ENSG00000228304', 'ENSG00000176299'}
rs78133655	A	OR4K3	14	20336533	G	ENSG00000176290
rs58734091	A	OR4K2	14	20349841	G	ENSG00000165762
rs79929716	A	OR4K5	14	20393771	G	ENSG00000176281
rs8005345	A	OR4K5-OR4K1	14	20397367	G	{'ENSG00000176281', 'ENSG00000155249'}
rs146094068	C	OR4K1-OR4K16P	14	20419050	T	{'ENSG00000258822', 'ENSG00000155249'}
rs2318552	C	OR4K16P	14	20428051	G	ENSG00000258822
rs146428767	G	OR4K15	14	20441859	T	ENSG00000169488
rs7157946	C	OR4K15	14	20445558	T	ENSG00000169488
rs114800732	C	OR4K15-OR4Q2	14	20451901	T	{'ENSG00000196383', 'ENSG00000169488'}
rs76009682	G	OR4K15-OR4Q2	14	20456896	T	{'ENSG00000196383', 'ENSG00000169488'}
rs10138116	C	OR4Q2	14	20475143	T	ENSG00000196383
rs77876471	G	OR4K14	14	20479220	T	ENSG00000169484
rs113381394	A	OR4K14-AL359218.1	14	20488664	G	{'ENSG00000265199', 'ENSG00000169484'}
rs113837853	A	AL359218.1	14	20498973	G	ENSG00000265199
rs116485278	A	OR4K13	14	20502614	T	ENSG00000176253
rs2775220	G	OR4U1P	14	20512772	T	ENSG00000258899
rs34019780	C	OR4U1P-OR4L1	14	20522515	T	{'ENSG00000176246', 'ENSG00000258899'}
rs1958716	A	OR4L1	14	20528321	G	ENSG00000176246
rs1959630	G	OR4L1	14	20528359	T	ENSG00000176246
rs1952822	C	OR4L1-RNA5SP380	14	20540223	G	{'ENSG00000176246', 'ENSG00000252999'}
rs1958722	G	RNA5SP380	14	20562590	T	ENSG00000252999
rs10083529	C	OR4T1P-OR4K17	14	20572156	A	{'ENSG00000258641', 'ENSG00000176230'}
rs561862456	C	OR4T1P-OR4K17	14	20579038	T	{'ENSG00000258641', 'ENSG00000176230'}
rs9323534	C	OR4K17	14	20586432	T	ENSG00000176230
rs56198062	C	OR4K17-OR4N5	14	20604837	T	{'ENSG00000176230', 'ENSG00000184394'}
rs17097307	A	OR4K17-OR4N5	14	20606091	G	{'ENSG00000176230', 'ENSG00000184394'}
rs1958698	C	OR4N5	14	20608288	T	ENSG00000184394
rs872259	A	PSMB7P1-RP11-98N22.6	14	20626291	G	{'ENSG00000259074', 'ENSG00000259095'}
rs1958701	C	RP11-98N22.6	14	20644690	T	ENSG00000259095
rs1188541	A	OR11G1P	14	20647955	G	ENSG00000258468
rs1188543	C	OR11G1P	14	20651901	T	ENSG00000258468
rs1188558	A	OR11G1P-OR11G2	14	20655380	G	{'ENSG00000258468', 'ENSG00000196832'}
rs1953553	A	OR11G2	14	20661105	G	ENSG00000196832
rs17103329	A	OR11G2	14	20665362	G	ENSG00000196832
rs6574474	A	OR11G2-OR11H5P	14	20672016	G	{'ENSG00000258625', 'ENSG00000196832'}
rs181624515	C	OR11H5P	14	20681340	T	ENSG00000258625
rs75536790	C	OR11H5P	14	20681771	T	ENSG00000258625
rs11846146	C	AL356019.1	14	20684890	T	ENSG00000266336
rs7150608	C	OR11H6	14	20690569	G	ENSG00000176219
rs12437363	A	OR11H7	14	20694079	G	ENSG00000258806
rs11846995	A	OR11H4	14	20709015	C	ENSG00000176198
rs34284723	C	OR11H4	14	20713788	T	ENSG00000176198
rs10148442	C	OR11H4-TTC5	14	20719360	T	{'ENSG00000258459', 'ENSG00000176198', 'ENSG00000258768', 'ENSG00000136319'}
rs11851081	A	TTC5	14	20723446	G	ENSG00000136319
rs114132972	C	CTD-2292M16.8	14	20736064	G	ENSG00000258768
rs73583426	A	TTC5	14	20758366	C	ENSG00000136319
rs11623837	A	TTC5	14	20762066	G	ENSG00000136319
rs61995510	G	CCNB1IP1	14	20783107	T	ENSG00000100814
rs1132644	G	CCNB1IP1	14	20784718	T	ENSG00000100814
rs76151206	A	SNORD126	14	20798044	G	ENSG00000238344
rs3093883	C	RPPH1	14	20812472	T	ENSG00000259001
rs3093907	C	RP11-203M5.2	14	20819729	T	ENSG00000254846
rs3093921	A	PARP2	14	20822308	G	ENSG00000129484
rs1713456	C	TEP1	14	20850093	T	ENSG00000129566
rs1760897	A	TEP1	14	20876253	G	ENSG00000129566
rs61594645	A	RNA5SP382	14	20879584	G	ENSG00000200225
rs1760891	G	RNA5SP382	14	20881424	T	ENSG00000200225
rs7145318	C	KLHL33	14	20897064	T	ENSG00000185271
rs11160645	C	KLHL33	14	20898442	T	ENSG00000185271
rs6575893	A	KLHL33	14	20904498	G	ENSG00000185271
rs116959214	G	RP11-203M5.6	14	20909877	T	ENSG00000259162
rs7153128	A	RP11-203M5.6	14	20911055	T	ENSG00000259162
rs883037	C	OSGEP	14	20917744	T	ENSG00000092094
rs1760945	A	APEX1	14	20920840	G	ENSG00000100823
rs3136814	A	OSGEP	14	20923297	C	ENSG00000092094
rs1713460	A	TMEM55B	14	20933615	G	ENSG00000165782
rs1713459	C	TMEM55B	14	20933999	T	ENSG00000165782
rs1760940	A	PNP	14	20938251	C	ENSG00000198805
rs3790064	A	PNP	14	20941069	G	ENSG00000198805
rs17878900	C	RP11-203M5.8	14	20945355	T	ENSG00000258908
rs17308401	A	PNP-RNASE10	14	20957471	C	{'ENSG00000182545', 'ENSG00000258908', 'ENSG00000198805'}
rs7152747	C	PNP-RNASE10	14	20960168	T	{'ENSG00000182545', 'ENSG00000258908', 'ENSG00000198805'}
rs7144945	C	RNASE10	14	20971442	T	ENSG00000182545
rs8016734	C	RNASE10	14	20976841	T	ENSG00000182545
rs7152121	C	RNASE10-PTCD2P1	14	20986231	T	{'ENSG00000182545', 'ENSG00000258456'}
rs1958771	G	SETP1	14	20993263	T	ENSG00000258863
rs12586536	C	PTCD2P1	14	20997221	T	ENSG00000258456
rs7157592	A	SETP1-RNASE9	14	21003725	G	{'ENSG00000188655', 'ENSG00000258863'}
rs762191985	C	SETP1-RNASE9	14	21015399	T	{'ENSG00000188655', 'ENSG00000258863'}
rs1243647	A	RNASE9	14	21024619	G	ENSG00000188655
rs891297	C	RNASE9	14	21026773	T	ENSG00000188655
rs1243631	C	RNASE9-RNASE11	14	21043283	T	{'ENSG00000173464', 'ENSG00000259060', 'ENSG00000188655', 'ENSG00000258573', 'ENSG00000258436'}
rs35238496	A	RNASE11	14	21052487	G	ENSG00000173464
rs146853498	C	RNASE11	14	21060089	T	ENSG00000173464
rs1077450	A	RNASE12	14	21062785	G	ENSG00000258436
rs148404816	A	RP11-14J7.6	14	21066130	C	ENSG00000258573
rs2082051	A	RP11-14J7.6	14	21071714	G	ENSG00000258573
rs79322153	G	RNASE11	14	21081926	T	ENSG00000259060
rs2481898	A	RP11-14J7.1	14	21088147	G	ENSG00000239327
rs1243668	C	RP11-14J7.1	14	21089699	T	ENSG00000239327
rs12589356	A	RP11-14J7.1-OR6S1	14	21095963	G	{'ENSG00000239327', 'ENSG00000181803'}
rs148281003	C	RP11-14J7.1-OR6S1	14	21099368	T	{'ENSG00000239327', 'ENSG00000181803'}
rs56069351	C	OR6S1	14	21113898	T	ENSG00000181803
rs17277543	G	OR6S1	14	21114194	T	ENSG00000181803
rs6571333	A	OR6S1-Y_RNA	14	21127941	C	{'ENSG00000199461', 'ENSG00000181803'}
rs75705907	C	OR6S1-Y_RNA	14	21136072	T	{'ENSG00000199461', 'ENSG00000181803'}
rs10498273	C	Y_RNA	14	21144799	G	ENSG00000199461
rs10139564	A	ANG	14	21149785	C	ENSG00000214274
rs17114699	G	RP11-903H12.3	14	21158910	T	ENSG00000258451
rs17211649	A	ANG	14	21166283	G	ENSG00000214274
rs143247343	C	RNASE4	14	21167642	T	ENSG00000258818
rs35002771	C	AL163636.6	14	21172469	T	ENSG00000259171
rs118083390	C	RP11-903H12.3	14	21176424	T	ENSG00000258451
rs4982348	A	RANBP20P	14	21190514	C	ENSG00000259144
rs72661310	C	RANBP20P	14	21193906	T	ENSG00000259144
rs9671539	C	RP11-903H12.4	14	21203159	T	ENSG00000258963
rs59919763	A	RP11-903H12.4	14	21203361	G	ENSG00000258963
rs3790066	C	EDDM3A	14	21214645	T	ENSG00000181562
rs12895983	C	EDDM3A-EDDM3B	14	21230576	T	{'ENSG00000181552', 'ENSG00000181562'}
rs6571394	C	EDDM3B	14	21236181	T	ENSG00000181552
rs180797752	G	RNASE6	14	21244739	T	ENSG00000169413
rs7141604	C	RP11-219E7.1	14	21252046	T	ENSG00000258810
rs10135367	C	RP11-219E7.1-RNASE1	14	21257750	T	{'ENSG00000129538', 'ENSG00000258810'}
rs11847602	A	RP11-219E7.1-RNASE1	14	21260035	G	{'ENSG00000129538', 'ENSG00000258810'}
rs11156683	A	RNASE1	14	21273143	T	ENSG00000129538
rs17182165	C	RNASE1-RP11-219E7.3	14	21281483	T	{'ENSG00000259130', 'ENSG00000129538'}
rs8011692	G	RNASE1-RP11-219E7.3	14	21306318	T	{'ENSG00000259130', 'ENSG00000129538'}
rs1889770	G	RP11-219E7.3	14	21335758	T	ENSG00000259130
rs7147480	A	RP11-219E7.2	14	21339263	G	ENSG00000258642
rs1951418	C	RP11-219E7.2-RNASE3	14	21354496	G	{'ENSG00000169397', 'ENSG00000258642'}
rs28525131	A	RNASE3	14	21358155	G	ENSG00000169397
rs4982376	G	RNASE3	14	21364642	T	ENSG00000169397
rs8007643	C	RP11-219E7.4	14	21365801	T	ENSG00000258918
rs576482681	A	RP11-219E7.4	14	21369535	G	ENSG00000258918
rs8007067	A	RP11-84C10.2	14	21384361	G	ENSG00000136315
rs45612840	G	RNASE2	14	21424041	T	ENSG00000169385
rs117219627	A	RNASE2	14	21425667	G	ENSG00000169385
rs2771324	A	RN7SL189P	14	21433133	G	ENSG00000243817
rs74036537	A	RN7SL189P-RP11-84C10.1	14	21442905	G	{'ENSG00000243817', 'ENSG00000258599'}
rs4981345	C	RP11-84C10.1	14	21455973	T	ENSG00000258599
rs17092373	A	METTL17	14	21458619	C	ENSG00000165792
rs2783780	G	METTL17	14	21460002	T	ENSG00000165792
rs943997	C	SLC39A2	14	21465489	T	ENSG00000165794
rs10140815	C	SLC39A2-NDRG2	14	21477653	T	{'ENSG00000165795', 'ENSG00000206150', 'ENSG00000258604', 'ENSG00000165799', 'ENSG00000173431', 'ENSG00000179636', 'ENSG00000165794', 'ENSG00000255472', 'ENSG00000165801'}
rs11627628	C	SLC39A2-NDRG2	14	21479605	T	{'ENSG00000165795', 'ENSG00000206150', 'ENSG00000258604', 'ENSG00000165799', 'ENSG00000173431', 'ENSG00000179636', 'ENSG00000165794', 'ENSG00000255472', 'ENSG00000165801'}
rs1243439	A	NDRG2	14	21480443	C	ENSG00000165795
rs1243449	A	AL161668.5	14	21490125	C	ENSG00000258604
rs3748344	C	NDRG2	14	21494477	T	ENSG00000165795
rs9624	G	TPPP2	14	21500121	T	ENSG00000179636
rs3748347	G	RP11-998D10.1	14	21501151	T	ENSG00000255472
rs8007176	A	RNASE13	14	21502345	G	ENSG00000206150
rs1261795	A	RNASE13	14	21505628	G	ENSG00000206150
rs4981353	A	RNASE7	14	21513410	G	ENSG00000165799
rs78393118	C	RNASE7	14	21516065	T	ENSG00000165799
rs113846390	A	RNASE8	14	21525283	G	ENSG00000173431
rs4982397	C	RNASE8	14	21529064	T	ENSG00000173431
rs12889267	A	ARHGEF40	14	21542766	G	ENSG00000165801
rs4982406	A	RP11-998D10.7	14	21554243	T	ENSG00000258714
rs7342537	A	ARHGEF40	14	21555063	G	ENSG00000165801
rs778786255	GGAGGCT	ZNF219	14	21560752	G	ENSG00000165804
rs11849129	C	TMEM253	14	21571794	G	ENSG00000232070
rs8010018	A	RP11-998D10.5	14	21585791	G	ENSG00000258722
rs11628703	A	RNU6-252P	14	21586876	G	ENSG00000200102
rs1243474	A	RP11-998D10.4	14	21589611	G	ENSG00000178107
rs943994	A	RP11-998D10.4-OR5AU1	14	21590728	G	{'ENSG00000200102', 'ENSG00000258722', 'ENSG00000178107', 'ENSG00000169327'}
rs943996	A	RP11-998D10.4-OR5AU1	14	21591040	G	{'ENSG00000200102', 'ENSG00000258722', 'ENSG00000178107', 'ENSG00000169327'}
rs10141533	G	OR5AU1	14	21618630	T	ENSG00000169327
rs11622658	C	OR5AU1	14	21628521	T	ENSG00000169327
rs2319682	A	CTD-2552B11.2	14	21632431	C	ENSG00000259102
rs140297908	G	CTD-2552B11.2-CTD-2552B11.3	14	21637770	T	{'ENSG00000258906', 'ENSG00000259102'}
rs28756824	C	CTD-2552B11.3	14	21648228	T	ENSG00000258906
rs187155456	C	CTD-2552B11.3-LINC00641	14	21661073	T	{'ENSG00000258906', 'ENSG00000258441'}
rs563884836	A	LINC00641	14	21666604	C	ENSG00000258441
rs10483251	G	LINC00641	14	21671277	T	ENSG00000258441
rs4982433	C	HNRNPC	14	21703122	T	ENSG00000092199
rs117866221	C	HNRNPC	14	21704041	T	ENSG00000092199
rs10130023	C	HNRNPC-RPGRIP1	14	21750308	T	{'ENSG00000092200', 'ENSG00000092199'}
rs35028046	C	HNRNPC-RPGRIP1	14	21751084	T	{'ENSG00000092200', 'ENSG00000092199'}
rs6571751	A	RPGRIP1	14	21770730	G	ENSG00000092200
rs3736824	A	RPGRIP1	14	21821821	C	ENSG00000092200
rs17197086	C	SUPT16H	14	21832776	T	ENSG00000092201
rs75576875	A	SUPT16H	14	21841524	G	ENSG00000092201
rs145300090	C	CHD8	14	21861869	T	ENSG00000100888
rs1952554	C	SNORD9	14	21863716	T	ENSG00000199436
rs79467620	G	RP11-689J19.1	14	21870897	T	ENSG00000241035
rs8023081	A	EIF4EBP1P1	14	21884887	G	ENSG00000258870
rs17792664	C	EIF4EBP1P1	14	21890683	G	ENSG00000258870
rs10467770	C	CHD8	14	21899631	T	ENSG00000100888
rs35458303	A	RAB2B	14	21923368	G	ENSG00000129472
rs12878084	C	RAB2B	14	21945629	T	ENSG00000129472
rs111410300	C	TOX4	14	21959997	T	ENSG00000092203
rs67802283	C	METTL3	14	21963867	T	ENSG00000165819
rs17197170	A	METTL3	14	21977962	G	ENSG00000165819
rs2022747	G	AE000658.22	14	21986820	T	ENSG00000257096
rs61736009	C	SALL2	14	21991144	G	ENSG00000165821
rs1263811	G	SALL2	14	21993498	A	ENSG00000165821
rs76237870	C	SALL2-RBBP4P5	14	22024955	T	{'ENSG00000165821', 'ENSG00000257096', 'ENSG00000256737'}
rs17197240	C	RBBP4P5	14	22031973	G	ENSG00000256737
rs34162196	C	OR10G3	14	22038125	T	ENSG00000169208
rs12886819	C	OR10G3	14	22038731	G	ENSG00000169208
rs10136774	G	OR10G3-AE000658.25	14	22048083	A	{'ENSG00000256081', 'ENSG00000169208'}
rs17254834	C	AE000658.25	14	22053923	T	ENSG00000256081
rs61971815	A	AE000658.25-OR10G1P	14	22062942	G	{'ENSG00000169202', 'ENSG00000256081'}
rs2097259	C	OR10G1P	14	22065423	A	ENSG00000169202
rs61482390	C	OR10G1P	14	22074331	T	ENSG00000169202
rs17197324	C	AE000658.27	14	22079359	G	ENSG00000256385
rs75106782	C	AE000658.27	14	22082621	T	ENSG00000256385
rs10137739	G	TRAV1-1	14	22094506	T	ENSG00000255569
rs10141971	T	OR10G2	14	22103595	C	ENSG00000255582
rs75703794	C	TRAV1-2	14	22112006	T	ENSG00000256553
rs72686079	A	ARL6IP1P1	14	22119106	G	ENSG00000255664
rs7155194	G	ARL6IP1P1-OR4E2	14	22123974	A	{'ENSG00000255664', 'ENSG00000221977'}
rs2874103	G	OR4E2	14	22133648	A	ENSG00000221977
rs61732411	C	OR4E2	14	22134018	T	ENSG00000221977
rs60301742	A	OR4E1	14	22139194	C	ENSG00000180636
rs139160011	A	OR4E1	14	22142635	C	ENSG00000180636
rs12879695	A	OR4E1-AE000658.30	14	22146832	G	{'ENSG00000180636', 'ENSG00000256350'}
rs11627252	A	OR4E1-AE000658.30	14	22153004	G	{'ENSG00000180636', 'ENSG00000256350'}
rs201519545	C	TRAV2	14	22180972	T	ENSG00000211776
rs12436315	C	AE000658.31	14	22185013	T	ENSG00000248358
rs113553257	C	TRAV3	14	22192318	G	ENSG00000211777
rs148839584	C	TRAV4	14	22204998	T	ENSG00000211778
rs77305381	C	TRAV4-TRAV5	14	22211997	G	{'ENSG00000211779', 'ENSG00000211778'}
rs12434054	A	TRAV5	14	22221211	G	ENSG00000211779
rs147331730	A	RPL4P1	14	22223934	G	ENSG00000240954
rs141739848	A	RPL4P1-TRAV6	14	22230788	T	{'ENSG00000240954', 'ENSG00000211780'}
rs143782580	A	TRAV6	14	22234660	C	ENSG00000211780
rs11157216	T	TRAV6	14	22241710	C	ENSG00000211780
rs7144951	A	AE000659.1	14	22247242	C	ENSG00000222776
rs146520174	C	TRAV7	14	22250571	T	ENSG00000211781
rs17182809	A	TRAV8-1	14	22268268	T	ENSG00000211782
rs12891624	C	TRAV9-1	14	22275782	T	ENSG00000211783
rs4429208	C	TRAV9-1	14	22276339	T	ENSG00000211783
rs59904906	C	TRAV9-1-TRAV10	14	22288067	T	{'ENSG00000211784', 'ENSG00000211783'}
rs75806033	A	TRAV11	14	22296447	C	ENSG00000256474
rs1978024	A	TRAV10	14	22297868	C	ENSG00000211784
rs117172213	A	TRAV11-TRAV12-1	14	22304301	T	{'ENSG00000211785', 'ENSG00000256474'}
rs7153075	T	TRAV12-1	14	22309295	C	ENSG00000211785
rs2017238	A	TRAV8-3	14	22320876	G	ENSG00000211787
rs2293708	T	TRAV8-3-TRAV13-1	14	22331151	G	{'ENSG00000211788', 'ENSG00000211787'}
rs10140834	G	TRAV13-1	14	22338459	T	ENSG00000211788
rs2293716	C	TRAV13-1-TRAV12-2	14	22348783	T	{'ENSG00000211789', 'ENSG00000211788'}
rs569922967	A	TRAV12-2	14	22355575	T	ENSG00000211789
rs17197550	G	TRAV12-2	14	22356225	T	ENSG00000211789
rs2293723	A	TRAV8-4	14	22360797	T	ENSG00000211790
rs2874146	A	TRAV8-5	14	22374399	C	ENSG00000256379
rs733203	A	TRAV8-5-TRAV13-2	14	22377905	G	{'ENSG00000211791', 'ENSG00000256379'}
rs17112209	A	TRAV13-2	14	22386786	G	ENSG00000211791
rs8021861	G	TRAV14DV4	14	22392703	C	ENSG00000211792
rs7157624	T	TRAV14DV4	14	22394783	C	ENSG00000211792
rs7141021	A	TRAV9-2	14	22408642	C	ENSG00000211793
rs2331469	T	TRAV15	14	22416686	C	ENSG00000258482
rs12433972	C	TRAV15-AE000659.41	14	22425847	A	{'ENSG00000258557', 'ENSG00000258482'}
rs72676571	C	AE000659.41	14	22428115	T	ENSG00000258557
rs766605293	C	AE000659.41	14	22431395	G	ENSG00000258557
rs55758679	C	TRAV8-6	14	22451047	T	ENSG00000211795
rs956037	A	TRAV16	14	22458695	G	ENSG00000211796
rs3811322	T	AE000660.4	14	22481790	G	ENSG00000258705
rs3811321	A	AE000660.4	14	22481824	C	ENSG00000258705
rs7147975	A	AE000660.4-TRAV20	14	22490722	G	{'ENSG00000258705', 'ENSG00000211800'}
rs10135707	A	AE000660.4-TRAV20	14	22497992	G	{'ENSG00000258705', 'ENSG00000211800'}
rs7143855	T	TRAV20	14	22508676	C	ENSG00000211800
rs4982546	A	TRAV20	14	22513116	G	ENSG00000211800
rs2331485	C	TRAV21	14	22517472	T	ENSG00000211801
rs57486006	C	TRAV21-TRAV22	14	22529219	T	{'ENSG00000211802', 'ENSG00000211801'}
rs3811313	C	TRAV22	14	22533857	T	ENSG00000211802
rs12891256	T	TRAV22-TRAV23DV6	14	22545787	C	{'ENSG00000211802', 'ENSG00000211803'}
rs3811295	G	TRAV23DV6	14	22553002	C	ENSG00000211803
rs72684494	C	TRDV1	14	22565419	T	ENSG00000211804
rs6572261	C	TRAV24	14	22571898	T	ENSG00000211805
rs1040302	G	TRAV25	14	22580623	T	ENSG00000211806
rs12894344	T	TRAV25-TRAV26-1	14	22586162	C	{'ENSG00000211807', 'ENSG00000211806'}
rs2272550	C	TRAV26-1	14	22591988	A	ENSG00000211807
rs183993603	C	TRAV8-7	14	22600591	T	ENSG00000211808
rs3811291	G	TRAV8-7	14	22600863	A	ENSG00000211808
rs8010032	T	AE000660.1	14	22609387	G	ENSG00000238634
rs117326612	C	AE000660.1	14	22609744	T	ENSG00000238634
rs7143714	C	TRAV27	14	22611467	T	ENSG00000211809
rs4982566	T	TRAV27	14	22612060	C	ENSG00000211809
rs11157436	C	TRAV30	14	22636874	T	ENSG00000259092
rs1005495	A	TRAV31	14	22641141	C	ENSG00000249048
rs17114890	C	TRAV32	14	22652362	T	ENSG00000258905
rs9323108	A	TRAV33	14	22653758	G	ENSG00000258812
rs4982573	A	TRAV26-2	14	22669893	G	ENSG00000211812
rs2204968	T	TRAV34	14	22678473	C	ENSG00000211813
rs7147698	C	TRAV35	14	22689519	T	ENSG00000211814
rs17198047	G	TRAV35	14	22690191	A	ENSG00000211814
rs2075496	C	TRAV36DV7	14	22694926	T	ENSG00000211815
rs7155284	C	TRAV36DV7-TRAV37	14	22700951	T	{'ENSG00000211815', 'ENSG00000259068'}
rs72688477	G	TRAV36DV7-TRAV37	14	22712485	A	{'ENSG00000211815', 'ENSG00000259068'}
rs7150691	A	TRAV37	14	22730510	G	ENSG00000259068
rs7155556	T	TRAV37	14	22730581	A	ENSG00000259068
rs8011203	C	TRAV38-1	14	22736989	T	ENSG00000211816
rs2075501	A	TRAV38-1	14	22740245	G	ENSG00000211816
rs79235594	A	TRAV38-2DV8	14	22749818	G	ENSG00000211817
rs118126045	A	TRAV38-2DV8-TRAV39	14	22762764	G	{'ENSG00000211817', 'ENSG00000211818'}
rs532439407	A	TRAV38-2DV8-TRAV39	14	22766599	G	{'ENSG00000211817', 'ENSG00000211818'}
rs114757221	C	TRAV39	14	22769653	T	ENSG00000211818
rs2859959	A	TRAV40	14	22779185	G	ENSG00000211819
rs180690240	C	TRAV40	14	22779498	T	ENSG00000211819
rs10047935	C	TRAV41	14	22787541	T	ENSG00000211820
rs10145968	A	TRAV41-AE000661.36	14	22795174	G	{'ENSG00000256221', 'ENSG00000211820'}
rs17793827	A	AE000661.36	14	22797561	G	ENSG00000256221
rs8014927	G	AE000661.36-AE000661.37	14	22838630	A	{'ENSG00000211836', 'ENSG00000223997', 'ENSG00000211833', 'ENSG00000228985', 'ENSG00000211829', 'ENSG00000211831', 'ENSG00000256221', 'ENSG00000211828', 'ENSG00000211827', 'ENSG00000251002', 'ENSG00000259042', 'ENSG00000211826', 'ENSG00000249446', 'ENSG00000211832', 'ENSG00000211821', 'ENSG00000250688', 'ENSG00000211834', 'ENSG00000256590', 'ENSG00000211825', 'ENSG00000237235', 'ENSG00000211835'}
rs548738033	C	AE000661.37	14	22867049	T	ENSG00000251002
rs3811239	C	AE000661.37	14	22868632	T	ENSG00000251002
rs72692604	A	TRDV2	14	22896750	G	ENSG00000211821
rs3811228	C	TRDD1	14	22911231	T	ENSG00000223997
rs12147516	G	TRDD3	14	22915816	T	ENSG00000228985
rs12100774	A	TRDJ4	14	22922878	G	ENSG00000211826
rs565593956	C	TRDC	14	22929623	T	ENSG00000211829
rs55783640	A	TRDC	14	22930659	G	ENSG00000211829
rs10483275	C	TRDJ3	14	22933056	T	ENSG00000211828
rs2293732	A	TRDV3	14	22942149	C	ENSG00000256590
rs140355740	C	TRDV3	14	22943675	G	ENSG00000256590
rs78321095	C	TRAJ60	14	22944578	T	ENSG00000249446
rs10132733	A	TRAJ58	14	22946231	G	ENSG00000211833
rs1872159	C	TRAJ57	14	22947903	T	ENSG00000211834
rs762578	G	TRAJ55	14	22950248	T	ENSG00000250688
rs3811212	C	TRAJ49	14	22957900	T	ENSG00000211840
rs3751467	A	TRAJ47	14	22959592	G	ENSG00000211842
rs226986	A	TRAJ43	14	22964880	C	ENSG00000211846
rs2170810	G	TRAJ37	14	22972742	A	ENSG00000211852
rs6572493	A	TRAJ36	14	22972955	G	ENSG00000211853
rs17118980	G	TRAJ33	14	22977249	T	ENSG00000211856
rs1483973	C	TRAJ31	14	22978760	T	ENSG00000211858
rs560484463	A	TRAJ31	14	22979411	G	ENSG00000211858
rs170544	T	TRAJ28	14	22983223	C	ENSG00000211861
rs12588667	T	TRAJ24	14	22988571	C	ENSG00000211865
rs113943889	C	TRAJ19	14	22993499	T	ENSG00000211870
rs179106	G	TRAJ15	14	22997833	T	ENSG00000211874
rs227003	T	TRAJ13	14	23000062	C	ENSG00000211876
rs1154153	T	TRAJ10	14	23001547	C	ENSG00000211879
rs1154155	T	TRAJ9	14	23002684	G	ENSG00000211880
rs227008	G	TRAJ8	14	23004710	T	ENSG00000211881
rs117065973	A	TRAJ6	14	23007111	T	ENSG00000211883
rs3811196	C	TRAJ5	14	23009196	T	ENSG00000211884
rs57044107	C	TRAJ3	14	23011830	T	ENSG00000211886
rs1263655	G	TRAJ1	14	23018822	A	ENSG00000211888
rs9125	G	TRAC	14	23021039	A	ENSG00000229164
rs393302	T	AE000662.92	14	23022443	C	ENSG00000259003
rs6572541	C	AE000662.93	14	23029686	T	ENSG00000259054
rs5742831	A	DAD1	14	23039136	C	ENSG00000129562
rs5742794	A	DAD1	14	23044261	G	ENSG00000129562
rs1242923	C	ABHD4	14	23074509	T	ENSG00000100439
rs11157695	G	ABHD4	14	23081528	A	ENSG00000100439
rs17120578	A	ABHD4-OR6J1	14	23091696	G	{'ENSG00000100439', 'ENSG00000255804'}
rs7145202	C	ABHD4-OR6J1	14	23092105	T	{'ENSG00000100439', 'ENSG00000255804'}
rs112854205	C	OR6J1	14	23101465	T	ENSG00000255804
rs1753430	G	OR6J1	14	23102969	A	ENSG00000255804
rs189902717	A	OR6J1-CTD-2555K7.1	14	23116809	C	{'ENSG00000242061', 'ENSG00000255804'}
rs73585631	A	OR6J1-CTD-2555K7.1	14	23129222	G	{'ENSG00000242061', 'ENSG00000255804'}
rs7140697	A	CTD-2555K7.1	14	23160194	G	ENSG00000242061
rs74242663	C	OR6E1P	14	23177177	T	ENSG00000235213
rs8019959	A	CTD-2555K7.3	14	23189249	C	ENSG00000258823
rs11629374	C	CTD-2555K7.2	14	23194918	T	ENSG00000258458
rs2331811	A	CTD-2555K7.3	14	23199335	G	ENSG00000258823
rs2013041	C	SNORD41	14	23229547	T	ENSG00000212302
rs8572	C	OXA1L	14	23236524	T	ENSG00000155463
rs4981436	C	CTD-2555K7.2	14	23238381	T	ENSG00000258458
rs148216086	T	OXA1L	14	23240713	TAGC	ENSG00000155463
rs1805061	A	SLC7A7	14	23248112	G	ENSG00000155465
rs61977690	C	SLC7A7	14	23289292	G	ENSG00000155465
rs150710292	C	AL135998.1	14	23296327	T	ENSG00000215306
rs17122962	A	MMP14	14	23302565	G	ENSG00000157227
rs4982686	A	MRPL52	14	23303641	C	ENSG00000172590
rs762052	A	MMP14	14	23308986	G	ENSG00000157227
rs4982695	C	Y_RNA	14	23322613	T	ENSG00000212335
rs17277907	A	Y_RNA	14	23335744	G	ENSG00000199716
rs4982700	G	LRP10	14	23355067	T	ENSG00000197324
rs8021159	C	LRP10	14	23355200	T	ENSG00000197324
rs142555597	A	REM2	14	23355556	T	ENSG00000139890
rs3811187	C	RBM23	14	23369294	G	ENSG00000100461
rs141267309	G	PRMT5-AS1	14	23384671	T	ENSG00000237054
rs118147275	C	PRMT5	14	23402131	T	ENSG00000100462
rs11157931	A	PRMT5	14	23403193	C	ENSG00000100462
rs7159893	A	RP11-298I3.1	14	23404323	G	ENSG00000257285
rs2145542	C	HAUS4	14	23419036	T	ENSG00000092036
rs2295687	A	HAUS4	14	23421096	G	ENSG00000092036
rs544684012	G	RP11-298I3.5	14	23434084	GT	ENSG00000259132
rs8003721	C	RP11-298I3.4	14	23447155	T	ENSG00000258457
rs117656327	C	AJUBA	14	23450548	G	ENSG00000129474
rs8022177	C	C14orf93	14	23473706	T	ENSG00000100802
rs3751497	C	C14orf93	14	23475953	T	ENSG00000100802
rs34314965	G	SNORA73	14	23485247	T	ENSG00000252114
rs11846575	C	SNORA73	14	23491284	G	ENSG00000252114
rs8013143	A	PSMB5	14	23494277	G	ENSG00000100804
rs28812313	C	AL132780.1	14	23499558	T	ENSG00000207765
rs779729548	C	PSMB5	14	23503700	G	ENSG00000100804
rs28633242	A	PSMB11	14	23511304	C	ENSG00000222028
rs11845708	C	PSMB11	14	23515375	T	ENSG00000222028
rs116261083	C	CDH24	14	23519131	T	ENSG00000139880
rs3764167	C	CDH24	14	23519975	T	ENSG00000139880
rs191235296	A	ACIN1	14	23541620	G	ENSG00000100813
rs1885097	A	ACIN1	14	23549319	G	ENSG00000100813
rs10149569	A	C14orf119	14	23563895	C	ENSG00000179933
rs1059356	C	C14orf119	14	23567443	T	ENSG00000179933
rs8014370	C	C14orf119-CEBPE	14	23579678	T	{'ENSG00000092067', 'ENSG00000179933'}
rs57876893	G	C14orf119-CEBPE	14	23580861	T	{'ENSG00000092067', 'ENSG00000179933'}
rs147453535	A	CEBPE	14	23587046	C	ENSG00000092067
rs2239630	A	CEBPE	14	23589349	G	ENSG00000092067
rs17198995	A	SLC7A8	14	23595423	G	ENSG00000092068
rs17794274	C	RNU6-1138P	14	23623003	T	ENSG00000202229
rs4982735	G	RNU6-1138P	14	23626745	T	ENSG00000202229
rs2268877	A	SLC7A8	14	23636757	G	ENSG00000092068
rs34797222	A	C14orf164	14	23674446	C	ENSG00000215277
rs6573049	A	C14orf164	14	23682509	G	ENSG00000215277
rs11624694	A	RP11-124D2.1	14	23696667	G	ENSG00000240131
rs178758	A	RP11-124D2.1	14	23699064	G	ENSG00000240131
rs6573082	A	RNU6-1046P	14	23732963	C	ENSG00000252347
rs10131813	C	HOMEZ	14	23745533	T	ENSG00000215271
rs17256211	A	HOMEZ	14	23754580	G	ENSG00000215271
rs8017130	A	RP11-124D2.7	14	23759156	G	ENSG00000270433
rs150197256	A	RP11-124D2.7	14	23760424	G	ENSG00000270433
rs1997903	A	PPP1R3E	14	23769357	G	ENSG00000235194
rs4982748	C	PPP1R3E	14	23775503	T	ENSG00000235194
rs10149339	A	BCL2L2	14	23780222	G	ENSG00000129473
rs7148851	C	PABPN1	14	23786082	T	ENSG00000100836
rs34074573	A	PABPN1	14	23789955	G	ENSG00000100836
rs45508899	A	AL049829.1	14	23792416	C	ENSG00000268702
rs2268330	C	AL049829.1	14	23795976	G	ENSG00000268702
rs4981468	A	BCL2L2-PABPN1	14	23797519	G	ENSG00000258643
rs12885071	C	BCL2L2-PABPN1	14	23798726	G	ENSG00000258643
rs79007603	A	PABPN1-SLC22A17	14	23806345	T	{'ENSG00000268702', 'ENSG00000092096', 'ENSG00000100836'}
rs4982753	C	SLC22A17	14	23814569	T	ENSG00000092096
rs10162489	C	SLC22A17	14	23824536	T	ENSG00000092096
rs115218741	C	EFS	14	23828978	T	ENSG00000100842
rs2231801	C	EFS	14	23829490	T	ENSG00000100842
rs2284652	C	RP11-124D2.3	14	23831177	T	ENSG00000259018
rs10137082	C	IL25	14	23840033	T	ENSG00000166090
rs11465503	C	IL25	14	23841177	T	ENSG00000166090
rs7150284	A	CMTM5	14	23846690	G	ENSG00000166091
rs723840	C	CMTM5	14	23848311	T	ENSG00000166091
rs17091434	G	MIR208A	14	23860708	T	ENSG00000199157
rs365990	A	MYH6	14	23861811	G	ENSG00000197616
rs17091453	A	MIR208A	14	23862374	G	ENSG00000199157
rs28711516	C	MYH6	14	23876267	T	ENSG00000197616
rs12147570	G	CTD-2201G16.1	14	23881920	T	ENSG00000258444
rs3729833	C	CTD-2201G16.1	14	23883184	T	ENSG00000258444
rs12894524	G	MIR208B	14	23888040	T	ENSG00000215991
rs28631169	C	MIR208B	14	23888183	T	ENSG00000215991
rs2754171	C	MYH7	14	23904988	T	ENSG00000092054
rs875908	C	MYH7	14	23907608	G	ENSG00000092054
rs12433901	A	MYH7-NGDN	14	23914573	C	{'ENSG00000215991', 'ENSG00000092054', 'ENSG00000129460', 'ENSG00000258444'}
rs2145567	A	MYH7-NGDN	14	23932325	C	{'ENSG00000215991', 'ENSG00000092054', 'ENSG00000129460', 'ENSG00000258444'}
rs8015781	A	NGDN	14	23938813	G	ENSG00000129460
rs1028588	A	NGDN	14	23940086	G	ENSG00000129460
rs223116	A	RP11-66N24.4	14	23977010	G	ENSG00000157306
rs222677	C	ZFHX2	14	23989831	T	ENSG00000136367
rs4982766	A	ZFHX2	14	23994517	G	ENSG00000136367
rs17184212	C	RP11-66N24.4	14	24017278	T	ENSG00000157306
rs28403575	C	THTPA	14	24025340	T	ENSG00000259431
rs12890629	A	RP11-66N24.3	14	24026634	G	ENSG00000258727
rs2281680	C	AP1G2	14	24033070	T	ENSG00000213983
rs10150089	A	JPH4	14	24048240	C	ENSG00000092051
rs7359099	C	JPH4-DHRS2	14	24053200	T	{'ENSG00000100867', 'ENSG00000092051'}
rs11535017	A	JPH4-DHRS2	14	24065224	G	{'ENSG00000100867', 'ENSG00000092051'}
rs137863464	A	DHRS2	14	24113989	ATCT	ENSG00000100867
rs17199261	A	DHRS2	14	24117611	C	ENSG00000100867
rs12590792	G	DHRS2-RP11-388E23.2	14	24128135	T	{'ENSG00000100867', 'ENSG00000258464'}
rs7147842	G	DHRS2-RP11-388E23.2	14	24184204	T	{'ENSG00000100867', 'ENSG00000258464'}
rs2332102	C	RP11-388E23.2	14	24198369	T	ENSG00000258464
rs35629820	C	RP11-388E23.2	14	24199292	T	ENSG00000258464
rs17794543	A	RP11-388E23.2-BRD7P1	14	24207182	G	{'ENSG00000259043', 'ENSG00000258464'}
rs4340250	C	BRD7P1	14	24215497	T	ENSG00000259043
rs17184317	A	BRD7P1	14	24222978	G	ENSG00000259043
rs56294990	A	BRD7P1-RP11-388E23.4	14	24227225	G	{'ENSG00000259043', 'ENSG00000270618'}
rs7157553	A	RP11-388E23.4	14	24233067	T	ENSG00000270618
rs55737808	A	RP11-388E23.4	14	24238583	G	ENSG00000270618
rs2149313	A	RP11-388E23.4-RN7SKP205	14	24243637	G	{'ENSG00000222931', 'ENSG00000270618'}
rs11158334	A	RP11-388E23.4-RN7SKP205	14	24244134	C	{'ENSG00000222931', 'ENSG00000270618'}
rs190266365	A	RN7SKP205	14	24257244	G	ENSG00000222931
rs4982809	C	RN7SKP205	14	24257846	T	ENSG00000222931
rs77153770	G	RN7SKP205-RP11-388E23.3	14	24268659	T	{'ENSG00000258887', 'ENSG00000222931'}
rs4261448	A	RN7SKP205-RP11-388E23.3	14	24274746	G	{'ENSG00000258887', 'ENSG00000222931'}
rs10139382	C	RP11-388E23.3	14	24300497	T	ENSG00000258887
rs141150353	C	RP11-388E23.3-LINC00596	14	24315385	T	{'ENSG00000259334', 'ENSG00000258887'}
rs77023386	C	RP11-388E23.3-LINC00596	14	24382137	T	{'ENSG00000259334', 'ENSG00000258887'}
rs10135546	C	LINC00596	14	24394030	T	ENSG00000259334
rs10135026	G	LINC00596	14	24394240	T	ENSG00000259334
rs1535562	C	DHRS4-AS1	14	24410556	T	ENSG00000197775
rs138862127	C	DHRS4	14	24429636	G	ENSG00000157326
rs2332152	C	DHRS4L2	14	24454924	T	ENSG00000187630
rs4982831	C	DHRS4-AS1	14	24461133	T	ENSG00000215256
rs140646149	C	DHRS4L2-RP11-468E2.9	14	24495743	T	{'ENSG00000187630', 'ENSG00000225766'}
rs4246999	G	RP11-468E2.9	14	24501100	T	ENSG00000225766
rs7148185	C	LRRC16B	14	24520604	T	ENSG00000186648
rs79328356	G	LRRC16B	14	24534916	T	ENSG00000186648
rs2070344	A	CPNE6	14	24538205	G	ENSG00000100884
rs3759622	C	CPNE6	14	24539763	T	ENSG00000100884
rs2281703	C	NRL	14	24551567	T	ENSG00000129535
rs181432822	A	NRL	14	24552798	T	ENSG00000129535
rs4982857	A	PCK2	14	24563339	G	ENSG00000100889
rs971495	A	PCK2	14	24577185	G	ENSG00000100889
rs79254253	C	DCAF11	14	24582996	T	ENSG00000100897
rs3742499	C	RP11-468E2.6	14	24586833	T	ENSG00000259371
rs151306695	C	DCAF11	14	24587638	T	ENSG00000100897
rs139790081	C	RP11-468E2.6	14	24589547	T	ENSG00000259371
rs11574502	G	PSME1	14	24601171	T	ENSG00000092010
rs535098647	C	RP11-468E2.5	14	24605616	T	ENSG00000259321
rs3742500	G	EMC9	14	24611978	T	ENSG00000100908
rs2273913	C	RNF31	14	24617238	T	ENSG00000092098
rs2295979	C	RNA5SP383	14	24624741	G	ENSG00000199804
rs10139346	C	IRF9	14	24631461	T	ENSG00000213928
rs12432304	C	RP11-468E2.4	14	24636433	T	ENSG00000259529
rs34075659	C	REC8	14	24641956	T	ENSG00000100918
rs77893615	A	IPO4	14	24652882	G	ENSG00000196497
rs74317759	A	TM9SF1	14	24658642	G	ENSG00000254692
rs10583	C	TM9SF1	14	24662177	T	ENSG00000254692
rs17184526	C	TM9SF1	14	24667051	T	ENSG00000100926
rs141252083	A	TSSK4	14	24676558	G	ENSG00000139908
rs12050103	C	TSSK4	14	24678097	T	ENSG00000139908
rs2295322	C	TM9SF1	14	24679877	T	ENSG00000254692
rs2295320	C	CHMP4A	14	24682767	T	ENSG00000254505
rs2766	C	NEDD8	14	24686145	T	ENSG00000129559
rs72694315	C	AL136419.6	14	24688989	T	ENSG00000260669
rs117531891	C	NEDD8	14	24691151	T	ENSG00000129559
rs3814815	G	GMPR2	14	24702032	T	ENSG00000100938
rs11844422	C	TINF2	14	24711051	T	ENSG00000092330
rs41293792	C	TGM1	14	24728791	T	ENSG00000092295
rs7151201	A	TGM1	14	24730100	C	ENSG00000092295
rs11622118	G	RABGGTA	14	24742320	T	ENSG00000100949
rs11627152	C	RABGGTA-DHRS1	14	24751593	T	{'ENSG00000157379', 'ENSG00000100949'}
rs544492516	G	DHRS1	14	24759211	T	ENSG00000157379
rs4366641	C	DHRS1	14	24771101	T	ENSG00000157379
rs73591404	C	NOP9	14	24772409	T	ENSG00000196943
rs202142041	C	NOP9	14	24773448	T	ENSG00000196943
rs1950503	C	CIDEB	14	24780434	T	ENSG00000136305
rs199950899	A	LTB4R2	14	24780751	G	ENSG00000272658
rs17102928	C	ADCY4	14	24794905	T	ENSG00000129467
rs3212254	G	RIPK3	14	24805463	T	ENSG00000129465
rs3181251	C	ADCY4	14	24805824	T	ENSG00000129467
rs3759630	C	RP11-934B9.3	14	24810413	T	ENSG00000258973
rs3212241	A	RP11-934B9.3	14	24810438	G	ENSG00000258973
rs10139438	C	RIPK3-RNU6-802P	14	24814444	T	{'ENSG00000129465', 'ENSG00000207141'}
rs4981508	G	RIPK3-RNU6-802P	14	24815992	T	{'ENSG00000129465', 'ENSG00000207141'}
rs2144490	C	RNU6-802P	14	24818907	G	ENSG00000207141
rs112142936	A	RNU6-802P-NFATC4	14	24827256	G	{'ENSG00000207141', 'ENSG00000100968'}
rs7148384	C	RNU6-802P-NFATC4	14	24828814	T	{'ENSG00000207141', 'ENSG00000100968'}
rs11848279	A	NFATC4	14	24848281	G	ENSG00000100968
rs8008583	C	NFATC4	14	24849127	T	ENSG00000100968
rs11621792	C	NYNRIN	14	24871926	T	ENSG00000205978
rs72694393	G	NYNRIN	14	24874193	T	ENSG00000205978
rs10146759	C	KHNYN	14	24899194	T	ENSG00000100441
rs3742520	A	KHNYN	14	24901249	C	ENSG00000100441
rs2255591	A	CBLN3	14	24901844	G	ENSG00000139899
rs10134603	A	CBLN3	14	24904154	G	ENSG00000139899
rs11628866	G	SDR39U1	14	24911138	T	ENSG00000100445
rs114776916	C	SDR39U1-RP11-80A15.1	14	24952289	T	{'ENSG00000258744', 'ENSG00000100445', 'ENSG00000092009'}
rs140417416	G	SDR39U1-RP11-80A15.1	14	24963930	T	{'ENSG00000258744', 'ENSG00000100445', 'ENSG00000092009'}
rs17184822	G	RP11-80A15.1	14	24967452	T	ENSG00000258744
rs7159825	C	CMA1	14	24971136	T	ENSG00000092009
rs4555074	C	CMA1	14	24972342	T	ENSG00000092009
rs11158778	C	RP11-80A15.1-CTSG	14	25012972	T	{'ENSG00000100448', 'ENSG00000258744', 'ENSG00000092009'}
rs1956907	C	RP11-80A15.1-CTSG	14	25023137	T	{'ENSG00000100448', 'ENSG00000258744', 'ENSG00000092009'}
rs3759639	C	CTSG	14	25045744	T	ENSG00000100448
rs2332402	A	CTSG	14	25050041	G	ENSG00000100448
rs6573884	G	CTSG-RP11-104E19.1	14	25057270	T	{'ENSG00000100448', 'ENSG00000100450', 'ENSG00000100453', 'ENSG00000258657'}
rs1957526	A	GZMH	14	25078914	C	ENSG00000100450
rs12147128	C	GZMH	14	25083815	T	ENSG00000100450
rs2236338	A	GZMB	14	25100282	G	ENSG00000100453
rs8192917	C	GZMB	14	25102160	T	ENSG00000100453
rs79062401	A	RP11-104E19.1	14	25118641	T	ENSG00000258657
rs724023	C	RP11-104E19.1	14	25131460	T	ENSG00000258657
rs192398228	C	RP11-104E19.1-STXBP6	14	25197845	T	{'ENSG00000100450', 'ENSG00000168952', 'ENSG00000100453', 'ENSG00000258657'}
rs854406	A	RP11-104E19.1-STXBP6	14	25204351	G	{'ENSG00000100450', 'ENSG00000168952', 'ENSG00000100453', 'ENSG00000258657'}
rs11621849	A	STXBP6	14	25405621	G	ENSG00000168952
rs75472702	A	STXBP6	14	25431125	G	ENSG00000168952
rs1958387	C	STXBP6-RP11-89K22.1	14	25561403	T	{'ENSG00000168952', 'ENSG00000258098'}
rs2031937	A	STXBP6-RP11-89K22.1	14	25580391	G	{'ENSG00000168952', 'ENSG00000258098'}
rs61979915	C	RP11-89K22.1	14	25598365	T	ENSG00000258098
rs1958682	C	RP11-89K22.1	14	25598386	T	ENSG00000258098
rs147859201	A	RP11-89K22.1-HMGN2P6	14	25670711	T	{'ENSG00000258098', 'ENSG00000257179'}
rs143708725	A	RP11-89K22.1-HMGN2P6	14	25701230	G	{'ENSG00000258098', 'ENSG00000257179'}
rs556609332	A	HMGN2P6	14	25740732	G	ENSG00000257179
rs10138876	A	HMGN2P6-OR7K1P	14	25796312	T	{'ENSG00000257179', 'ENSG00000258275'}
rs7147499	A	HMGN2P6-OR7K1P	14	25803534	G	{'ENSG00000257179', 'ENSG00000258275'}
rs1473373	C	OR7K1P	14	25832866	T	ENSG00000258275
rs10483297	A	OR7K1P-RP11-388G3.1	14	25847242	C	{'ENSG00000258275', 'ENSG00000257976'}
rs2748206	A	OR7K1P-RP11-388G3.1	14	25890401	C	{'ENSG00000258275', 'ENSG00000257976'}
rs2748193	A	RP11-388G3.1	14	25897295	G	ENSG00000257976
rs750892437	C	RP11-388G3.1-SNORD37	14	25957064	G	{'ENSG00000212270', 'ENSG00000257976'}
rs1570148	A	RP11-388G3.1-SNORD37	14	26097137	G	{'ENSG00000212270', 'ENSG00000257976'}
rs10139675	C	SNORD37	14	26272498	T	ENSG00000212270
rs17110400	C	SNORD37	14	26276467	T	ENSG00000212270
rs2877741	C	SNORD37-RP11-314P15.2	14	26284540	T	{'ENSG00000212270', 'ENSG00000257986'}
rs1240985	C	RP11-314P15.2	14	26390775	T	ENSG00000257986
rs10483312	A	RP11-314P15.2	14	26611535	G	ENSG00000257986
rs114855057	A	RP11-314P15.2-AL049831.1	14	26625852	T	{'ENSG00000257986', 'ENSG00000212037'}
rs1072264	C	RP11-314P15.2-AL049831.1	14	26631035	T	{'ENSG00000257986', 'ENSG00000212037'}
rs8007742	C	AL049831.1	14	26640934	T	ENSG00000212037
rs193265535	A	AL049831.1-CYB5AP5	14	26648998	G	{'ENSG00000257503', 'ENSG00000212037'}
rs17490717	A	AL049831.1-CYB5AP5	14	26664738	C	{'ENSG00000257503', 'ENSG00000212037'}
rs76075534	C	CYB5AP5	14	26681540	T	ENSG00000257503
rs182564818	A	CYB5AP5-NOVA1	14	26810458	C	{'ENSG00000262119', 'ENSG00000139910', 'ENSG00000257503'}
rs178242	A	CYB5AP5-NOVA1	14	26898615	G	{'ENSG00000262119', 'ENSG00000139910', 'ENSG00000257503'}
rs186520237	C	NOVA1	14	26909698	T	ENSG00000139910
rs178189	A	NOVA1	14	26974414	C	ENSG00000139910
rs143194800	C	RP11-483C6.1	14	27064012	G	ENSG00000262119
rs1955812	C	NOVA1-AS1	14	27115116	T	ENSG00000257842
rs114561899	A	NOVA1-AS1	14	27137968	G	ENSG00000257842
rs1951081	C	RP11-626P14.1	14	27258013	T	ENSG00000257845
rs12432472	A	RP11-626P14.2	14	27277165	C	ENSG00000257185
rs34611956	C	RP11-626P14.2	14	27300549	T	ENSG00000257185
rs2295384	C	RP11-384J4.1	14	27341502	T	ENSG00000257612
rs72675135	C	RP11-384J4.1	14	27343246	T	ENSG00000257612
rs7144507	C	AL110292.1	14	27396000	T	ENSG00000222899
rs1956075	C	RP11-384J4.2	14	27404781	T	ENSG00000258081
rs75587292	C	RP11-384J4.2	14	27458425	T	ENSG00000258081
rs1245463	A	RP11-384J4.2-CTD-3006G17.2	14	27661650	G	{'ENSG00000222899', 'ENSG00000257612', 'ENSG00000264657', 'ENSG00000258932', 'ENSG00000258081', 'ENSG00000265165', 'ENSG00000258548'}
rs185447187	C	RP11-384J4.2-CTD-3006G17.2	14	27664929	T	{'ENSG00000222899', 'ENSG00000257612', 'ENSG00000264657', 'ENSG00000258932', 'ENSG00000258081', 'ENSG00000265165', 'ENSG00000258548'}
rs17112865	A	CTD-3006G17.2	14	28038607	C	ENSG00000258932
rs74344190	C	LINC00645	14	28110566	T	ENSG00000258548
rs540567947	C	CTD-3006G17.2	14	28171356	G	ENSG00000258932
rs8008404	C	CTD-3006G17.2-AL445384.1	14	28347045	T	{'ENSG00000264657', 'ENSG00000258932', 'ENSG00000258548', 'ENSG00000223164'}
rs77773701	A	CTD-3006G17.2-AL445384.1	14	28396170	G	{'ENSG00000264657', 'ENSG00000258932', 'ENSG00000258548', 'ENSG00000223164'}
rs115971394	C	AL445384.1-BNIP3P1	14	28603686	T	{'ENSG00000197358', 'ENSG00000223164'}
rs41422147	C	AL445384.1-BNIP3P1	14	28609580	T	{'ENSG00000197358', 'ENSG00000223164'}
rs8020736	A	BNIP3P1	14	28729650	G	ENSG00000197358
rs1957955	A	BNIP3P1	14	28736128	G	ENSG00000197358
rs35687370	C	BNIP3P1-CTD-2591A6.2	14	28761105	T	{'ENSG00000197358', 'ENSG00000257869'}
rs2209402	A	BNIP3P1-CTD-2591A6.2	14	28769451	G	{'ENSG00000197358', 'ENSG00000257869'}
rs4983291	C	CTD-2591A6.2	14	28815894	T	ENSG00000257869
rs77678717	C	CTD-2591A6.2	14	28860576	T	ENSG00000257869
rs189702650	A	CTD-2591A6.2-RPL26P3	14	28902806	T	{'ENSG00000240179', 'ENSG00000257869'}
rs8022827	A	CTD-2591A6.2-RPL26P3	14	28914915	G	{'ENSG00000240179', 'ENSG00000257869'}
rs7146149	G	RPL26P3	14	28958223	T	ENSG00000240179
rs33996640	A	RPL26P3	14	28959844	G	ENSG00000240179
rs176338	A	RPL26P3-RP11-412H8.2	14	29011616	G	{'ENSG00000240179', 'ENSG00000257662', 'ENSG00000258175'}
rs176323	A	RPL26P3-RP11-412H8.2	14	29020005	C	{'ENSG00000240179', 'ENSG00000257662', 'ENSG00000258175'}
rs12878459	C	EIF4A1P12	14	29066276	T	ENSG00000257662
rs4365217	C	EIF4A1P12	14	29066692	T	ENSG00000257662
rs10139469	G	RP11-412H8.2	14	29085495	T	ENSG00000258175
rs10130649	C	RP11-412H8.2-BTF3P2	14	29112917	T	{'ENSG00000257662', 'ENSG00000258175', 'ENSG00000258282'}
rs72667872	A	RP11-412H8.2-BTF3P2	14	29132040	G	{'ENSG00000257662', 'ENSG00000258175', 'ENSG00000258282'}
rs2333427	A	BTF3P2	14	29139646	G	ENSG00000258282
rs4983327	G	BTF3P2-RP11-966I7.1	14	29190516	T	{'ENSG00000257126', 'ENSG00000258282'}
rs35788049	A	RP11-966I7.1	14	29216738	G	ENSG00000257126
rs12587651	A	RP11-966I7.1	14	29223074	C	ENSG00000257126
rs1884010	A	FOXG1	14	29243721	G	ENSG00000176165
rs78640311	A	C14orf23	14	29247384	T	ENSG00000186960
rs7155439	C	RP11-966I7.3	14	29271485	T	ENSG00000257748
rs11627734	C	RP11-966I7.3	14	29288271	T	ENSG00000257748
rs73260072	C	Y_RNA	14	29365934	T	ENSG00000207164
rs17114362	A	CTD-2384A14.1	14	29381420	C	ENSG00000258038
rs138121212	A	CTD-2384A14.1	14	29429110	G	ENSG00000258038
rs1998192	C	CTD-2384A14.2	14	29444668	T	ENSG00000257523
rs559761796	A	RNU6-864P	14	29447911	G	ENSG00000252065
rs190208729	A	RP11-148E17.1	14	29457539	G	ENSG00000258028
rs117890107	C	RP11-148E17.1	14	29488904	T	ENSG00000258028
rs35083644	C	RP11-148E17.1-RP11-562L8.1	14	29547008	G	{'ENSG00000257523', 'ENSG00000252065', 'ENSG00000258028', 'ENSG00000257522'}
rs11625899	C	RP11-148E17.1-RP11-562L8.1	14	29723614	T	{'ENSG00000257523', 'ENSG00000252065', 'ENSG00000258028', 'ENSG00000257522'}
rs7160672	A	RP11-562L8.1	14	29731282	C	ENSG00000257522
rs10483350	A	RP11-562L8.1	14	29816155	G	ENSG00000257522
rs146121060	A	RP11-260G13.1	14	29877753	C	ENSG00000258107
rs4384523	A	RP11-260G13.1	14	29896499	C	ENSG00000258107
rs10145943	A	RP11-260G13.1-RNU11-5P	14	29921613	G	{'ENSG00000258107', 'ENSG00000212518'}
rs4513008	A	RNU11-5P	14	29943239	G	ENSG00000212518
rs1191554	G	RNU11-5P-PRKD1	14	29998834	T	{'ENSG00000252686', 'ENSG00000248975', 'ENSG00000240201', 'ENSG00000184304', 'ENSG00000257120', 'ENSG00000257904', 'ENSG00000264797', 'ENSG00000212518'}
rs7147892	C	RNU11-5P-PRKD1	14	30007455	T	{'ENSG00000252686', 'ENSG00000248975', 'ENSG00000240201', 'ENSG00000184304', 'ENSG00000257120', 'ENSG00000257904', 'ENSG00000264797', 'ENSG00000212518'}
rs45528442	A	AL356756.1	14	30173569	G	ENSG00000264797
rs150790879	C	RNU6-1234P	14	30282069	T	ENSG00000252686
rs137881382	A	RNU6-1234P	14	30285647	C	ENSG00000252686
rs61980001	C	RP11-269C4.2	14	30430683	T	ENSG00000257904
rs11847697	C	PRKD1	14	30515112	T	ENSG00000184304
rs57449446	C	RP11-269C4.1	14	30524129	T	ENSG00000240201
rs17096362	C	CTD-2251F13.1	14	30661021	T	ENSG00000248975
rs12885364	A	PRKD1	14	30661778	G	ENSG00000184304
rs11626578	C	CTD-2251F13.1	14	30680491	T	ENSG00000248975
rs117768960	A	CTD-2251F13.1-RP11-1103G16.1	14	30840949	G	{'ENSG00000248975', 'ENSG00000092140', 'ENSG00000257636', 'ENSG00000240201', 'ENSG00000258350'}
rs7147298	C	CTD-2251F13.1-RP11-1103G16.1	14	30893512	T	{'ENSG00000248975', 'ENSG00000092140', 'ENSG00000257636', 'ENSG00000240201', 'ENSG00000258350'}
rs1454979	C	RP11-1103G16.1	14	30994570	T	ENSG00000257636
rs2168211	A	RP11-1103G16.1	14	31000608	G	ENSG00000257636
rs8004335	C	SYF2P1	14	31010617	T	ENSG00000258350
rs2273408	A	G2E3	14	31061509	G	ENSG00000092140
rs7158970	C	G2E3	14	31073297	T	ENSG00000092140
rs229150	A	SCFD1	14	31099738	G	ENSG00000092108
rs17097086	A	UBE2CP1	14	31148951	C	ENSG00000258648
rs10483364	C	SCFD1	14	31195870	T	ENSG00000092108
rs111388340	C	RP11-159L20.2	14	31237559	T	ENSG00000258558
rs10483362	C	RP11-114O13.1	14	31260930	T	ENSG00000243855
rs77030743	A	RP11-159L20.2	14	31276672	G	ENSG00000258558
rs4981784	C	RP11-829H16.1	14	31287967	T	ENSG00000240513
rs4981785	C	RP11-829H16.2	14	31289720	T	ENSG00000213867
rs179656	A	RP11-159L20.2-COCH	14	31330282	G	{'ENSG00000258558', 'ENSG00000100473', 'ENSG00000240513', 'ENSG00000196792', 'ENSG00000243855', 'ENSG00000258525', 'ENSG00000213867'}
rs12437301	A	RP11-159L20.2-COCH	14	31332729	G	{'ENSG00000258558', 'ENSG00000100473', 'ENSG00000240513', 'ENSG00000196792', 'ENSG00000243855', 'ENSG00000258525', 'ENSG00000213867'}
rs1108282	A	COCH	14	31353247	C	ENSG00000100473
rs1045644	C	COCH	14	31355096	G	ENSG00000100473
rs12884979	C	RP11-829H16.3	14	31360281	T	ENSG00000258525
rs11629300	C	RP11-829H16.3	14	31362837	T	ENSG00000258525
rs2295130	A	STRN3	14	31398865	C	ENSG00000196792
rs78192502	C	STRN3	14	31413011	T	ENSG00000196792
rs7142163	A	HIGD1AP17	14	31433086	G	ENSG00000258886
rs179724	G	RP11-829H16.5	14	31483761	T	ENSG00000258968
rs11156656	C	MIR624	14	31488851	T	ENSG00000207952
rs74733659	C	AP4S1	14	31532132	T	ENSG00000100478
rs3825741	A	AP4S1	14	31534706	C	ENSG00000100478
rs2295530	A	HECTD1	14	31578027	C	ENSG00000092148
rs145036929	C	RPL21P5	14	31580724	T	ENSG00000258640
rs79543266	C	RPL21P5	14	31582989	G	ENSG00000258640
rs374146107	C	HECTD1	14	31599684	CA	ENSG00000092148
rs12436156	A	RNU6-541P	14	31614649	C	ENSG00000207440
rs72642547	A	HECTD1-Y_RNA	14	31682381	G	{'ENSG00000207440', 'ENSG00000202402', 'ENSG00000258640', 'ENSG00000092148'}
rs12185024	C	HECTD1-Y_RNA	14	31708029	G	{'ENSG00000207440', 'ENSG00000202402', 'ENSG00000258640', 'ENSG00000092148'}
rs78407594	A	Y_RNA	14	31711001	G	ENSG00000202402
rs8008206	A	Y_RNA	14	31729860	G	ENSG00000199291
rs116868915	C	Y_RNA	14	31731896	T	ENSG00000199291
rs58631398	C	RP11-596D21.1	14	31742850	T	ENSG00000257831
rs10143519	C	HEATR5A	14	31768231	T	ENSG00000129493
rs77654398	C	AL136418.1	14	31777061	T	ENSG00000263784
rs11850326	C	RP11-176H8.1	14	31802882	T	ENSG00000203546
rs200544620	C	HEATR5A	14	31806781	T	ENSG00000129493
rs10147938	C	CTD-2213F21.2	14	31885951	T	ENSG00000250365
rs17097896	C	DTD2	14	31916697	T	ENSG00000129480
rs35493214	A	CTD-2213F21.1	14	31934141	G	ENSG00000239323
rs148130951	A	CTD-2213F21.1-GPR33	14	31942722	C	{'ENSG00000214943', 'ENSG00000239323'}
rs17097918	C	GPR33	14	31952744	T	ENSG00000214943
rs1958826	A	NUBPL	14	31974209	G	ENSG00000151413
rs118162202	A	CTD-2213F21.4	14	32020269	G	ENSG00000258196
rs73269254	G	CTD-2213F21.3	14	32023153	T	ENSG00000257155
rs145248195	C	RNU6-602P	14	32126757	T	ENSG00000223087
rs10162515	C	NUBPL	14	32328830	T	ENSG00000151413
rs1889387	G	NUBPL-RP11-159D23.2	14	32345684	T	{'ENSG00000258196', 'ENSG00000151413', 'ENSG00000257472', 'ENSG00000257155', 'ENSG00000223087', 'ENSG00000207412'}
rs528973537	A	RP11-159D23.2	14	32396131	C	ENSG00000257472
rs1761071	C	RP11-187E13.1	14	32416469	T	ENSG00000258474
rs112081699	A	RP11-187E13.1-RP11-187E13.2	14	32428544	G	{'ENSG00000258474', 'ENSG00000258386'}
rs117997218	A	RP11-187E13.1-RP11-187E13.2	14	32437017	G	{'ENSG00000258474', 'ENSG00000258386'}
rs10162426	A	RP11-187E13.2	14	32474954	G	ENSG00000258386
rs10136997	A	RP11-187E13.2	14	32484320	G	ENSG00000258386
rs1279002	C	RP11-187E13.2-ARHGAP5-AS1	14	32532034	T	{'ENSG00000100852', 'ENSG00000258655', 'ENSG00000258386'}
rs8004384	A	ARHGAP5	14	32563640	G	ENSG00000100852
rs12050150	A	ARHGAP5	14	32568007	G	ENSG00000100852
rs4476082	A	ARHGAP5-RNU6-7	14	32653125	C	{'ENSG00000100852', 'ENSG00000201654'}
rs11622364	C	ARHGAP5-RNU6-7	14	32661232	T	{'ENSG00000100852', 'ENSG00000201654'}
rs186317763	C	RNU6-8	14	32674596	T	ENSG00000202337
rs12590282	A	RNU6-8-RP11-134E15.1	14	32678286	G	{'ENSG00000202337', 'ENSG00000258619'}
rs11156732	A	RP11-134E15.1	14	32714300	C	ENSG00000258619
rs4981149	C	RP11-134E15.1-RP11-134E15.2	14	32720343	T	{'ENSG00000258619', 'ENSG00000259086'}
rs17098629	C	RP11-134E15.1-RP11-134E15.2	14	32722573	T	{'ENSG00000258619', 'ENSG00000259086'}
rs4981954	A	RP11-134E15.2	14	32736612	G	ENSG00000259086
rs10136037	A	RP11-134E15.2-AKAP6	14	32762558	G	{'ENSG00000259086', 'ENSG00000151320', 'ENSG00000258580', 'ENSG00000259045', 'ENSG00000265770'}
rs17391484	C	RP11-134E15.2-AKAP6	14	32793431	T	{'ENSG00000259086', 'ENSG00000151320', 'ENSG00000258580', 'ENSG00000259045', 'ENSG00000265770'}
rs1885720	A	RP11-320M16.2	14	32842157	G	ENSG00000258580
rs17098988	C	AKAP6	14	32877610	T	ENSG00000151320
rs80038661	C	RP11-320M16.2	14	32891827	T	ENSG00000258580
rs2145592	A	AKAP6	14	32894690	G	ENSG00000151320
rs11621072	C	RN7SL660P	14	32908078	T	ENSG00000265770
rs17410108	A	RN7SL660P	14	32912038	G	ENSG00000265770
rs4296166	A	RP11-320M16.1	14	32952367	G	ENSG00000259045
rs4981155	C	RP11-320M16.1	14	32958068	T	ENSG00000259045
rs12890485	A	AKAP6	14	33225677	G	ENSG00000151320
rs1950218	A	AKAP6-NPAS3	14	33315965	G	{'ENSG00000151322', 'ENSG00000151320', 'ENSG00000258580', 'ENSG00000259045', 'ENSG00000265770'}
rs2891226	C	AKAP6-NPAS3	14	33359973	T	{'ENSG00000151322', 'ENSG00000151320', 'ENSG00000258580', 'ENSG00000259045', 'ENSG00000265770'}
rs1958006	C	NPAS3	14	33636961	T	ENSG00000151322
rs243291	C	NPAS3	14	33707987	G	ENSG00000151322
rs243302	A	NPAS3	14	33735293	G	ENSG00000151322
rs8017042	C	NPAS3	14	33820908	T	ENSG00000151322
rs1315139	A	NPAS3	14	33824393	G	ENSG00000151322
rs1609496	C	NPAS3	14	33862154	T	ENSG00000151322
rs10141860	C	NPAS3	14	33973915	G	ENSG00000151322
rs11849533	A	NPAS3	14	34039509	G	ENSG00000151322
rs2297116	A	NPAS3	14	34080037	G	ENSG00000151322
rs11848694	A	NPAS3-EGLN3	14	34320758	G	{'ENSG00000265244', 'ENSG00000151322', 'ENSG00000223593', 'ENSG00000165389', 'ENSG00000258897', 'ENSG00000129521'}
rs77936539	C	NPAS3-EGLN3	14	34385267	G	{'ENSG00000265244', 'ENSG00000151322', 'ENSG00000223593', 'ENSG00000165389', 'ENSG00000258897', 'ENSG00000129521'}
rs10148380	C	EGLN3	14	34410029	G	ENSG00000129521
rs1680692	A	EGLN3	14	34411365	G	ENSG00000129521
rs1769617	A	EGLN3	14	34414181	G	ENSG00000129521
rs1680733	A	AL358340.1	14	34443165	G	ENSG00000265244
rs1680666	C	AL358340.1	14	34446715	T	ENSG00000265244
rs966784	C	EGLN3	14	34470154	T	ENSG00000129521
rs1680730	G	EGLN3	14	34503651	T	ENSG00000129521
rs1680727	C	EGLN3-AS1	14	34507353	T	ENSG00000258897
rs4982132	A	EGLN3-AS1	14	34524358	G	ENSG00000258897
rs117082853	C	AL356806.3	14	34891068	T	ENSG00000223593
rs2002517	A	SPTSSA	14	34922132	C	ENSG00000165389
rs2807767	A	SPTSSA	14	34928014	G	ENSG00000165389
rs8008659	A	EGLN3-RP11-671J11.1	14	34940844	G	{'ENSG00000265244', 'ENSG00000223593', 'ENSG00000165389', 'ENSG00000258897', 'ENSG00000237450', 'ENSG00000129521'}
rs17102551	C	RP11-671J11.1	14	34954263	T	ENSG00000237450
rs190386838	C	RP11-671J11.1	14	34959332	T	ENSG00000237450
rs12882266	C	RP11-671J11.1-EAPP	14	34968904	T	{'ENSG00000129518', 'ENSG00000237450'}
rs12436083	C	RP11-671J11.1-EAPP	14	34971821	T	{'ENSG00000129518', 'ENSG00000237450'}
rs7151482	C	EAPP	14	34990688	T	ENSG00000129518
rs6571663	A	EAPP	14	34992721	G	ENSG00000129518
rs35805982	C	RP11-671J11.6	14	35018881	T	ENSG00000258612
rs72673483	C	RNU1-27P	14	35020810	T	ENSG00000206596
rs117806978	A	RP11-671J11.4	14	35023193	G	ENSG00000259135
rs114082571	A	SNX6	14	35051381	C	ENSG00000129515
rs77959837	A	SNX6	14	35097349	C	ENSG00000129515
rs201370142	A	SNX6-RNU6-1261P	14	35107281	C	{'ENSG00000129515', 'ENSG00000253003', 'ENSG00000240463'}
rs6571668	C	SNX6-RNU6-1261P	14	35110512	T	{'ENSG00000129515', 'ENSG00000253003', 'ENSG00000240463'}
rs8022575	A	RNU6-1261P	14	35147425	C	ENSG00000253003
rs12434021	A	RNU6-1261P-RP11-434O22.2	14	35152084	G	{'ENSG00000253003', 'ENSG00000241582'}
rs12435790	A	RNU6-1261P-RP11-434O22.2	14	35154381	G	{'ENSG00000253003', 'ENSG00000241582'}
rs11627959	A	RP11-434O22.2	14	35160471	C	ENSG00000241582
rs17102674	C	RP11-434O22.2	14	35165854	G	ENSG00000241582
rs73241997	C	RP11-434O22.2-CFL2	14	35173775	T	{'ENSG00000165410', 'ENSG00000241582'}
rs12323627	G	CFL2	14	35177251	T	ENSG00000165410
rs10132688	C	CFL2	14	35185148	T	ENSG00000165410
rs10135305	A	CFL2-RP11-434O22.1	14	35191538	G	{'ENSG00000165410', 'ENSG00000243824'}
rs200254312	G	CFL2-RP11-434O22.1	14	35204088	T	{'ENSG00000165410', 'ENSG00000243824'}
rs148309689	A	RP11-434O22.1	14	35206497	G	ENSG00000243824
rs8006330	C	RP11-434O22.1	14	35211001	T	ENSG00000243824
rs12432434	C	RP11-434O22.1-BAZ1A	14	35215564	T	{'ENSG00000198604', 'ENSG00000251726', 'ENSG00000243824', 'ENSG00000258738', 'ENSG00000263691'}
rs138333515	G	BAZ1A	14	35265488	T	ENSG00000198604
rs12323749	C	AL355885.1	14	35266904	T	ENSG00000263691
rs2275147	C	AL355885.1	14	35271874	T	ENSG00000263691
rs1200399	C	BAZ1A	14	35293185	T	ENSG00000198604
rs145743863	G	RP11-73E17.2	14	35342795	GCTGAGT	ENSG00000258738
rs1400745	A	RP11-73E17.2-RP11-85K15.2	14	35355300	G	{'ENSG00000100883', 'ENSG00000199980', 'ENSG00000258738', 'ENSG00000226677', 'ENSG00000258493', 'ENSG00000258704'}
rs17508334	C	RP11-73E17.2-RP11-85K15.2	14	35357350	T	{'ENSG00000100883', 'ENSG00000199980', 'ENSG00000258738', 'ENSG00000226677', 'ENSG00000258493', 'ENSG00000258704'}
rs12433497	C	RP11-73E17.3	14	35392882	T	ENSG00000258493
rs1712349	C	Y_RNA	14	35400075	T	ENSG00000199980
rs712315	A	IGBP1P1	14	35409701	T	ENSG00000226677
rs7141261	A	IGBP1P1	14	35411955	G	ENSG00000226677
rs113511910	A	RP11-85K15.2	14	35425310	G	ENSG00000258704
rs4982232	C	RP11-85K15.2	14	35435651	T	ENSG00000258704
rs17102967	A	SRP54	14	35480388	G	ENSG00000100883
rs146990622	C	SRP54	14	35482264	T	ENSG00000100883
rs76370343	C	FAM177A1	14	35533652	T	ENSG00000151327
rs181278281	C	FAM177A1	14	35553854	T	ENSG00000151327
rs57075379	A	PPP2R3C	14	35577801	G	ENSG00000092020
rs72664840	C	PPP2R3C	14	35596323	T	ENSG00000092020
rs116106616	G	KIAA0391	14	35597100	T	ENSG00000100890
rs2010648	A	KIAA0391	14	35604892	C	ENSG00000258790
rs77393255	C	RP11-173D9.1	14	35613926	T	ENSG00000241052
rs6571696	A	RP11-173D9.5	14	35630175	G	ENSG00000259090
rs2415265	A	RP11-173D9.5	14	35630388	G	ENSG00000259090
rs17103117	A	RPL7AP3	14	35702696	G	ENSG00000256243
rs4982254	C	AL121594.1	14	35755737	T	ENSG00000265530
rs17103166	A	AL121594.1	14	35756317	G	ENSG00000265530
rs1048990	C	PSMA6	14	35761675	G	ENSG00000100902
rs10141237	A	KIAA0391	14	35772940	G	ENSG00000258790
rs17103184	A	PSMA6	14	35780196	G	ENSG00000100902
rs187656140	A	PSMA6-RP11-561B11.3	14	35793880	G	{'ENSG00000258860', 'ENSG00000100902', 'ENSG00000265530'}
rs8003074	A	PSMA6-RP11-561B11.3	14	35821692	C	{'ENSG00000258860', 'ENSG00000100902', 'ENSG00000265530'}
rs11621391	C	RP11-561B11.3	14	35834558	T	ENSG00000258860
rs72666636	G	RP11-561B11.3	14	35837014	T	ENSG00000258860
rs191511168	G	RP11-561B11.3-RP11-561B11.1	14	35841404	T	{'ENSG00000258860', 'ENSG00000240023'}
rs36073684	A	RP11-561B11.3-RP11-561B11.1	14	35848513	G	{'ENSG00000258860', 'ENSG00000240023'}
rs12883343	C	RP11-561B11.1	14	35852474	G	ENSG00000240023
rs12895150	C	RP11-561B11.1	14	35863074	T	ENSG00000240023
rs10131567	G	RP11-561B11.1-NFKBIA	14	35864878	T	{'ENSG00000240023', 'ENSG00000100906'}
rs2273650	C	NFKBIA	14	35870798	T	ENSG00000100906
rs696	C	NFKBIA	14	35871093	T	ENSG00000100906
rs34332679	G	NFKBIA-DNAJC8P1	14	35881966	GA	{'ENSG00000259022', 'ENSG00000100906'}
rs17103286	A	NFKBIA-DNAJC8P1	14	35885041	G	{'ENSG00000259022', 'ENSG00000100906'}
rs11621511	A	DNAJC8P1	14	35899914	G	ENSG00000259022
rs1028593	A	DNAJC8P1	14	35903866	G	ENSG00000259022
rs13313403	C	DNAJC8P1-RP11-561B11.6	14	35909220	T	{'ENSG00000259017', 'ENSG00000259022'}
rs10872893	C	RP11-561B11.6	14	35915944	T	ENSG00000259017
rs10140996	A	RP11-561B11.6-RPS3AP4	14	35925523	G	{'ENSG00000259105', 'ENSG00000259017'}
rs74672988	C	RP11-561B11.6-RPS3AP4	14	35930164	T	{'ENSG00000259105', 'ENSG00000259017'}
rs28736857	C	RPS3AP4	14	35933771	T	ENSG00000259105
rs1177257	C	RPS3AP4	14	35936786	T	ENSG00000259105
rs9322955	A	RPS3AP4-KRT18P6	14	35975341	G	{'ENSG00000259105', 'ENSG00000258783'}
rs10141358	C	KRT18P6	14	35983503	T	ENSG00000258783
rs12431807	C	KRT18P6-INSM2	14	35992878	T	{'ENSG00000168348', 'ENSG00000258783'}
rs556147154	C	INSM2	14	36010886	G	ENSG00000168348
rs113670117	C	RALGAPA1	14	36099366	T	ENSG00000174373
rs112957890	A	SNORA31	14	36220876	G	ENSG00000253059
rs17764207	A	QRSL1P3	14	36232046	G	ENSG00000257957
rs17103517	A	RALGAPA1	14	36236282	G	ENSG00000174373
rs11850310	A	snoU13	14	36251308	G	ENSG00000238718
rs187971375	A	AL162311.1	14	36277210	G	ENSG00000266264
rs10134750	A	RP11-317N8.5	14	36300102	G	ENSG00000258938
rs188401411	C	BRMS1L	14	36322828	T	ENSG00000100916
rs4981314	A	RP11-317N8.3	14	36338490	C	ENSG00000257272
rs10143528	C	RP11-317N8.4	14	36345272	T	ENSG00000257307
rs1169014	C	RP11-317N8.4	14	36347986	T	ENSG00000257307
rs11627345	A	BRMS1L	14	36403990	G	ENSG00000100916
rs138642049	G	RP11-116N8.2	14	36422181	T	ENSG00000257614
rs11850769	A	RP11-116N8.2	14	36422275	G	ENSG00000257614
rs56849328	C	RP11-116N8.1	14	36448781	T	ENSG00000258342
rs847503	A	RP11-116N8.1	14	36471214	G	ENSG00000258342
rs17103884	C	ILF2P2	14	36520157	T	ENSG00000257720
rs17103927	C	ILF2P2	14	36526713	T	ENSG00000257720
rs77252586	C	RP11-116N8.4	14	36539407	G	ENSG00000257826
rs1537423	A	LINC00609	14	36574069	G	ENSG00000257585
rs11625195	C	LINC00609	14	36585586	T	ENSG00000257585
rs12435370	C	PTCSC3	14	36646725	T	ENSG00000259104
rs944289	C	PTCSC3	14	36649246	T	ENSG00000259104
rs1766119	C	PTCSC3-AL162511.1	14	36653021	T	{'ENSG00000212071', 'ENSG00000259104'}
rs1766120	C	AL162511.1	14	36664828	T	ENSG00000212071
rs17553276	A	AL162511.1	14	36670115	G	ENSG00000212071
rs28396553	C	AL162511.1-RP11-259K15.2	14	36673392	T	{'ENSG00000252312', 'ENSG00000212071', 'ENSG00000258844'}
rs1952707	C	AL162511.1-RP11-259K15.2	14	36675857	T	{'ENSG00000252312', 'ENSG00000212071', 'ENSG00000258844'}
rs7140782	C	RP11-259K15.2	14	36681985	T	ENSG00000258844
rs1766136	A	RP11-259K15.2	14	36687974	C	ENSG00000258844
rs1755788	C	RN7SKP21	14	36705394	T	ENSG00000252312
rs3909610	C	RP11-259K15.2-MBIP	14	36719782	T	{'ENSG00000252312', 'ENSG00000258844', 'ENSG00000151332'}
rs116909374	C	RP11-259K15.2-MBIP	14	36738361	T	{'ENSG00000252312', 'ENSG00000258844', 'ENSG00000151332'}
rs2899849	A	MBIP	14	36789775	T	ENSG00000151332
rs3762903	A	MBIP	14	36791410	G	ENSG00000151332
rs4275768	G	MBIP-DPPA3P2	14	36806433	T	{'ENSG00000151332', 'ENSG00000188831'}
rs190688686	C	MBIP-DPPA3P2	14	36815610	T	{'ENSG00000151332', 'ENSG00000188831'}
rs3850271	C	DPPA3P2	14	36846126	T	ENSG00000188831
rs139701961	A	DPPA3P2-RNU7-93P	14	36854238	G	{'ENSG00000238540', 'ENSG00000188831'}
rs7141157	A	RNU7-93P	14	36876073	G	ENSG00000238540
rs10483463	A	RNU7-93P-RP11-896J10.3	14	36889572	G	{'ENSG00000253563', 'ENSG00000238540', 'ENSG00000257520', 'ENSG00000229415', 'ENSG00000136352'}
rs67169817	C	RNU7-93P-RP11-896J10.3	14	36897503	T	{'ENSG00000253563', 'ENSG00000238540', 'ENSG00000257520', 'ENSG00000229415', 'ENSG00000136352'}
rs4902467	A	RP11-896J10.3	14	36959027	G	ENSG00000257520
rs1951169	A	RP11-896J10.3	14	36965881	G	ENSG00000257520
rs999460	C	SFTA3	14	36984511	T	ENSG00000229415
rs2076735	C	SFTA3	14	36987720	T	ENSG00000229415
rs374034707	A	NKX2-1	14	36988829	G	ENSG00000136352
rs17176043	A	NKX2-1	14	36994802	G	ENSG00000136352
rs12433775	C	PHKBP2	14	37003838	T	ENSG00000258467
rs12895465	A	PHKBP2	14	37007389	G	ENSG00000258467
rs10148530	A	PHKBP2-RPL29P3	14	37024488	G	{'ENSG00000258467', 'ENSG00000243730'}
rs60558	C	NKX2-8	14	37055904	T	ENSG00000136327
rs1955739	A	RN7SKP257	14	37059525	G	ENSG00000201395
rs882736	C	RN7SKP257	14	37066751	T	ENSG00000201395
rs730105	C	RN7SKP257-RP11-964E11.2	14	37074273	T	{'ENSG00000258661', 'ENSG00000201395', 'ENSG00000198807'}
rs12881439	A	RN7SKP257-RP11-964E11.2	14	37105853	G	{'ENSG00000258661', 'ENSG00000201395', 'ENSG00000198807'}
rs12895715	A	RP11-964E11.2	14	37113093	G	ENSG00000258661
rs990013	A	RP11-964E11.2	14	37119760	G	ENSG00000258661
rs12882923	A	PAX9	14	37132048	G	ENSG00000198807
rs17104965	C	PAX9	14	37145916	T	ENSG00000198807
rs4605059	A	SLC25A21	14	37149039	G	ENSG00000183032
rs17105036	C	SLC25A21	14	37154594	T	ENSG00000183032
rs9322964	C	SLC25A21	14	37159310	T	ENSG00000183032
rs848087	A	RP11-81F13.2	14	37277643	G	ENSG00000258601
rs11627419	A	RP11-81F13.1	14	37279947	G	ENSG00000258690
rs848084	A	RP11-81F13.1	14	37279995	G	ENSG00000258690
rs712398	C	SLC25A21	14	37385687	T	ENSG00000183032
rs79918194	A	MIR4503	14	37423052	G	ENSG00000266327
rs10148311	C	SLC25A21	14	37508795	T	ENSG00000183032
rs4906569	A	SLC25A21	14	37550822	G	ENSG00000183032
rs72669535	A	RP11-537P22.2	14	37565015	G	ENSG00000258827
rs11850535	C	RP11-537P22.2	14	37567991	T	ENSG00000258827
rs4368077	C	SLC25A21-AS1	14	37639504	G	ENSG00000258708
rs11625802	A	SLC25A21-AS1-RNU6-273P	14	37649633	G	{'ENSG00000258708', 'ENSG00000252746'}
rs34307686	C	RNU6-273P	14	37651998	CTG	ENSG00000252746
rs10135230	C	RNU6-273P	14	37652767	T	ENSG00000252746
rs74893442	C	RNU6-273P-MIPOL1	14	37661867	T	{'ENSG00000207046', 'ENSG00000252746', 'ENSG00000151338'}
rs41394648	A	MIPOL1	14	37868530	G	ENSG00000151338
rs72674209	A	RNU6-886P	14	37902186	G	ENSG00000207046
rs146403404	C	MIPOL1	14	37931822	G	ENSG00000151338
rs17106852	A	RP11-356O9.2	14	38038468	G	ENSG00000259087
rs118154399	C	RP11-356O9.2	14	38038954	T	ENSG00000259087
rs8016138	C	RP11-356O9.1	14	38045262	T	ENSG00000258414
rs12436923	G	RP11-356O9.1	14	38051035	T	ENSG00000258414
rs12432697	G	RP11-356O9.1-FOXA1	14	38053334	T	{'ENSG00000129514', 'ENSG00000139865', 'ENSG00000258414'}
rs4901012	C	FOXA1	14	38055445	T	ENSG00000129514
rs7144658	C	FOXA1	14	38061742	T	ENSG00000129514
rs4901143	A	SNORA42	14	38193741	G	ENSG00000200385
rs8019661	C	TTC6	14	38243215	T	ENSG00000139865
rs559791592	A	TTC6	14	38255981	G	ENSG00000139865
rs2899862	A	RNU6-1277P	14	38300601	G	ENSG00000201431
rs76085054	A	LINC00517	14	38375436	C	ENSG00000259091
rs41356944	C	CTD-2058B24.3	14	38468593	T	ENSG00000258696
rs1954043	A	CTD-2058B24.3	14	38475710	G	ENSG00000258696
rs2415450	C	CTD-2058B24.2	14	38608987	T	ENSG00000259048
rs8015383	C	CTD-2058B24.2	14	38610042	T	ENSG00000259048
rs552517937	A	CTD-2142D14.1	14	38659461	G	ENSG00000258649
rs12887630	C	SSTR1	14	38673504	T	ENSG00000139874
rs72681150	C	SSTR1	14	38683981	T	ENSG00000139874
rs11628551	G	SSTR1-AL161751.1	14	38693936	T	{'ENSG00000139874', 'ENSG00000264234'}
rs10220616	A	SSTR1-AL161751.1	14	38710498	G	{'ENSG00000139874', 'ENSG00000264234'}
rs7148499	A	AL161751.1	14	38713443	G	ENSG00000264234
rs2812031	A	AL161751.1	14	38715739	C	ENSG00000264234
rs1952564	G	CLEC14A	14	38726770	T	ENSG00000176435
rs1556700	C	CLEC14A-RP11-96D24.1	14	38751966	T	{'ENSG00000259072', 'ENSG00000176435'}
rs7149898	A	CLEC14A-RP11-96D24.1	14	38752752	G	{'ENSG00000259072', 'ENSG00000176435'}
rs12889801	C	RP11-96D24.1	14	38756561	T	ENSG00000259072
rs112721439	C	RP11-96D24.1	14	38780265	G	ENSG00000259072
rs8017808	G	RP11-96D24.1-RP11-14N4.1	14	38848419	T	{'ENSG00000259072', 'ENSG00000271468'}
rs72685143	A	RP11-96D24.1-RP11-14N4.1	14	39001476	T	{'ENSG00000259072', 'ENSG00000271468'}
rs8005833	A	RP11-14N4.1	14	39073824	G	ENSG00000271468
rs7154172	A	RP11-14N4.1	14	39075178	C	ENSG00000271468
rs369992462	A	RP11-14N4.1-KRT8P1	14	39103914	G	{'ENSG00000271468', 'ENSG00000258948'}
rs73288795	A	RP11-14N4.1-KRT8P1	14	39187824	G	{'ENSG00000271468', 'ENSG00000258948'}
rs2415508	A	KRT8P1-LINC00639	14	39213053	G	{'ENSG00000258680', 'ENSG00000259070', 'ENSG00000258948'}
rs12886370	C	RP11-506K19.1	14	39303017	T	ENSG00000258680
rs977606	C	LINC00639	14	39361727	T	ENSG00000259070
rs12433553	C	LINC00639	14	39398981	T	ENSG00000259070
rs1022713	A	LINC00639-RP11-506K19.2	14	39426108	G	{'ENSG00000258680', 'ENSG00000259070', 'ENSG00000270713'}
rs12885731	C	LINC00639-RP11-506K19.2	14	39433803	T	{'ENSG00000258680', 'ENSG00000259070', 'ENSG00000270713'}
rs11844428	G	RP11-506K19.2	14	39439763	T	ENSG00000270713
rs148948387	C	RP11-506K19.2	14	39444532	T	ENSG00000270713
rs111445172	C	RP11-506K19.2-Y_RNA	14	39449495	T	{'ENSG00000270713', 'ENSG00000199285'}
rs4902272	C	Y_RNA	14	39452317	T	ENSG00000199285
rs4899139	G	Y_RNA-SEC23A	14	39483911	T	{'ENSG00000258591', 'ENSG00000259121', 'ENSG00000258651', 'ENSG00000100934', 'ENSG00000199285'}
rs114488320	C	Y_RNA-SEC23A	14	39495502	G	{'ENSG00000258591', 'ENSG00000259121', 'ENSG00000258651', 'ENSG00000100934', 'ENSG00000199285'}
rs117972271	A	SEC23A	14	39497546	C	ENSG00000100934
rs72671374	A	SEC23A	14	39534621	C	ENSG00000100934
rs76459279	C	RP11-545M17.1	14	39568704	T	ENSG00000258651
rs2277458	A	GEMIN2	14	39583481	G	ENSG00000092208
rs17617289	G	GEMIN2	14	39586605	T	ENSG00000092208
rs7161065	C	GEMIN2-TRAPPC6B	14	39611631	T	{'ENSG00000241984', 'ENSG00000182400', 'ENSG00000092208'}
rs148853260	C	TRAPPC6B	14	39620361	T	ENSG00000182400
rs557752497	C	RPL7AP2	14	39627984	T	ENSG00000241984
rs13021	A	PNN	14	39650924	G	ENSG00000100941
rs10135561	A	PNN	14	39652498	G	ENSG00000100941
rs185631631	C	PNN-RP11-407N17.2	14	39674315	T	{'ENSG00000100941', 'ENSG00000258671'}
rs138591070	C	RP11-407N17.2	14	39680935	T	ENSG00000258671
rs6571907	C	RP11-407N17.6	14	39682485	T	ENSG00000270503
rs114956119	A	RP11-407N17.6-MIA2	14	39692338	C	{'ENSG00000258941', 'ENSG00000270503', 'ENSG00000150526'}
rs7141840	A	RP11-407N17.3	14	39703324	G	ENSG00000258941
rs112749752	C	MIA2	14	39707230	T	ENSG00000150526
rs78669871	A	MIA2	14	39713052	T	ENSG00000150526
rs1980609	C	CTAGE5	14	39780462	T	ENSG00000150527
rs151289647	A	RP11-407N17.3	14	39797911	G	ENSG00000258941
rs61742363	A	RP11-407N17.3	14	39818076	G	ENSG00000258941
rs12433987	A	RP11-647O20.1	14	39836517	G	ENSG00000271424
rs6571932	G	AL157791.1	14	39853750	T	ENSG00000221645
rs34983854	A	RP11-1074O12.1	14	39858442	G	ENSG00000259100
rs34173090	C	RP11-1074O12.1	14	39860189	T	ENSG00000259100
rs2415545	A	FBXO33	14	39863802	G	ENSG00000165355
rs143299623	C	FBXO33-RP11-111A21.1	14	39919531	G	{'ENSG00000258526', 'ENSG00000165355'}
rs142341516	C	RP11-111A21.1	14	39967771	T	ENSG00000258526
rs17109340	A	RP11-111A21.1	14	39979953	G	ENSG00000258526
rs12890938	A	RP11-111A21.1-RP11-662J14.1	14	40238557	G	{'ENSG00000258526', 'ENSG00000258418'}
rs8007450	G	RP11-111A21.1-RP11-662J14.1	14	40731334	T	{'ENSG00000258526', 'ENSG00000258418'}
rs1958886	A	RP11-662J14.1	14	40858010	G	ENSG00000258418
rs10134152	C	RP11-662J14.2	14	40862938	T	ENSG00000258480
rs1958852	A	RP11-662J14.2-RP11-129M6.1	14	40936163	C	{'ENSG00000251363', 'ENSG00000258480'}
rs7159352	A	RP11-662J14.2-RP11-129M6.1	14	41061042	G	{'ENSG00000251363', 'ENSG00000258480'}
rs12889050	C	RP11-129M6.1	14	41440331	T	ENSG00000251363
rs1901475	C	RP11-129M6.1	14	41447041	T	ENSG00000251363
rs12589208	A	RP11-129M6.1-RP11-629F19.1	14	41573132	G	{'ENSG00000251363', 'ENSG00000258385'}
rs117653933	A	RP11-129M6.1-RP11-629F19.1	14	41722545	G	{'ENSG00000251363', 'ENSG00000258385'}
rs1652916	A	RP11-629F19.1	14	41768964	G	ENSG00000258385
rs71440731	G	RP11-629F19.1	14	41770243	GA	ENSG00000258385
rs542165132	A	RP11-629F19.1-AL390335.1	14	41787966	G	{'ENSG00000221695', 'ENSG00000258385'}
rs8011741	A	AL390335.1	14	41817982	G	ENSG00000221695
rs74045064	C	AL390335.1-CTD-2298J14.1	14	41967341	T	{'ENSG00000258901', 'ENSG00000221695'}
rs74045122	A	AL390335.1-CTD-2298J14.1	14	42017171	G	{'ENSG00000258901', 'ENSG00000221695'}
rs6572097	A	CTD-2298J14.1	14	42026740	G	ENSG00000258901
rs72684543	C	CTD-2298J14.1	14	42027057	T	ENSG00000258901
rs79153659	C	CTD-2298J14.1-CTD-2298J14.2	14	42037397	T	{'ENSG00000258901', 'ENSG00000251858', 'ENSG00000258636'}
rs2899927	A	CTD-2298J14.2	14	42057524	G	ENSG00000258636
rs7148091	A	SNORA31	14	42066464	G	ENSG00000251858
rs61990289	C	CTD-2298J14.2	14	42076434	T	ENSG00000258636
rs1950829	A	LRFN5	14	42097937	G	ENSG00000165379
rs8006828	C	LRFN5	14	42294789	G	ENSG00000165379
rs1951882	A	LRFN5-AL138498.1	14	42413647	G	{'ENSG00000165379', 'ENSG00000258536', 'ENSG00000266500'}
rs764409576	A	AL138498.1	14	42420955	T	ENSG00000266500
rs10498362	C	AL138498.1-RP11-313C4.1	14	42528296	T	{'ENSG00000259149', 'ENSG00000266500'}
rs7156383	C	AL138498.1-RP11-313C4.1	14	42597666	T	{'ENSG00000259149', 'ENSG00000266500'}
rs1825395	A	RP11-313C4.1	14	42737596	C	ENSG00000259149
rs7142027	A	RP11-313C4.1-AL445074.1	14	42764266	G	{'ENSG00000222084', 'ENSG00000259149'}
rs538597661	A	AL445074.1	14	42765305	G	ENSG00000222084
rs61582785	C	AL445074.1-CTD-2307P3.1	14	42821306	T	{'ENSG00000258505', 'ENSG00000258622', 'ENSG00000258394', 'ENSG00000222084', 'ENSG00000258850'}
rs8004909	A	AL445074.1-CTD-2307P3.1	14	42822116	C	{'ENSG00000258505', 'ENSG00000258622', 'ENSG00000258394', 'ENSG00000222084', 'ENSG00000258850'}
rs982337	A	RP11-214N1.1	14	42877636	G	ENSG00000258850
rs144267805	A	CTD-2307P3.1	14	42909250	G	ENSG00000258394
rs9944122	A	RP11-90P16.1	14	43079373	G	ENSG00000258505
rs12587642	A	CTD-2307P3.1	14	43086715	G	ENSG00000258394
rs4900462	G	RP11-90P16.2	14	43123041	T	ENSG00000258622
rs17113248	C	RP11-90P16.2	14	43131711	T	ENSG00000258622
rs1777081	A	CTD-2307P3.1-RP11-97N10.1	14	43182347	G	{'ENSG00000258505', 'ENSG00000258622', 'ENSG00000258394', 'ENSG00000258934', 'ENSG00000258850'}
rs1624897	A	CTD-2307P3.1-RP11-97N10.1	14	43223961	G	{'ENSG00000258505', 'ENSG00000258622', 'ENSG00000258394', 'ENSG00000258934', 'ENSG00000258850'}
rs7146781	G	RP11-97N10.1-RP11-16O13.1	14	43351184	T	{'ENSG00000258934', 'ENSG00000259047'}
rs1839399	A	RP11-97N10.1-RP11-16O13.1	14	43382744	C	{'ENSG00000258934', 'ENSG00000259047'}
rs1756333	C	RP11-16O13.1	14	43459830	T	ENSG00000259047
rs10130059	A	RP11-16O13.1	14	43462991	G	ENSG00000259047
rs76686504	A	RP11-16O13.1-RP11-88E18.1	14	43493825	G	{'ENSG00000258406', 'ENSG00000259047'}
rs73335673	A	RP11-16O13.1-RP11-88E18.1	14	43498299	C	{'ENSG00000258406', 'ENSG00000259047'}
rs58367616	A	RP11-88E18.1	14	43739282	G	ENSG00000258406
rs58278162	A	RP11-88E18.1-HNRNPUP1	14	43757684	C	{'ENSG00000258406', 'ENSG00000259051'}
rs12590246	A	HNRNPUP1-KRT8P2	14	43785526	C	{'ENSG00000259051', 'ENSG00000258828'}
rs1120119	C	HNRNPUP1-KRT8P2	14	43923677	T	{'ENSG00000259051', 'ENSG00000258828'}
rs73335497	A	KRT8P2	14	44007293	G	ENSG00000258828
rs138423632	A	KRT8P2	14	44010949	T	ENSG00000258828
rs536257888	G	KRT8P2-RP11-557C9.3	14	44053097	GTGTA	{'ENSG00000258387', 'ENSG00000258828'}
rs8019581	A	KRT8P2-RP11-557C9.3	14	44055539	G	{'ENSG00000258387', 'ENSG00000258828'}
rs79139464	C	RP11-557C9.3	14	44062208	T	ENSG00000258387
rs2208775	C	RP11-557C9.1-RP11-305B6.3	14	44308577	T	{'ENSG00000259148', 'ENSG00000258969', 'ENSG00000259137', 'ENSG00000259019', 'ENSG00000258894'}
rs10141817	C	RP11-557C9.1-RP11-305B6.3	14	44445910	T	{'ENSG00000259148', 'ENSG00000258969', 'ENSG00000259137', 'ENSG00000259019', 'ENSG00000258894'}
rs7161693	C	RP11-305B6.2	14	44545769	T	ENSG00000259019
rs10220539	A	RP11-305B6.1	14	44586864	C	ENSG00000259137
rs7142477	A	RP11-305B6.1	14	44591720	G	ENSG00000259137
rs12890482	C	RP11-305B6.3	14	44614644	A	ENSG00000258969
rs1959199	C	RP11-322L17.1	14	44761035	T	ENSG00000259148
rs10136083	C	RP11-305B6.3	14	44820190	T	ENSG00000258969
rs56093161	C	RP11-99L13.2	14	44864960	T	ENSG00000259126
rs17615923	C	RP11-99L13.2	14	44866090	T	ENSG00000259126
rs17114967	C	RP11-99L13.2-RP11-99L13.1	14	44879031	T	{'ENSG00000259126', 'ENSG00000258487'}
rs8019773	C	RP11-99L13.2-RP11-99L13.1	14	44891480	T	{'ENSG00000259126', 'ENSG00000258487'}
rs17115086	C	RP11-99L13.1	14	44939879	T	ENSG00000258487
rs11622237	G	RP11-99L13.1	14	44944712	T	ENSG00000258487
rs17115169	C	RP11-99L13.1-FSCB	14	44960376	T	{'ENSG00000258487', 'ENSG00000189139'}
rs416809	A	RP11-99L13.1-FSCB	14	44964286	G	{'ENSG00000258487', 'ENSG00000189139'}
rs434912	A	RP11-163M18.1	14	44972524	G	ENSG00000258747
rs412408	C	FSCB	14	44973638	T	ENSG00000189139
rs3809430	C	FSCB	14	44975510	T	ENSG00000189139
rs80079406	A	RP11-163M18.1	14	45011525	C	ENSG00000258747
rs145121254	C	RP11-163M18.1-snoU13	14	45029889	T	{'ENSG00000258747', 'ENSG00000238501'}
rs10149946	A	RP11-163M18.1-snoU13	14	45030874	C	{'ENSG00000258747', 'ENSG00000238501'}
rs1959363	C	snoU13	14	45035016	T	ENSG00000238501
rs2415871	A	snoU13-RP11-398E10.1	14	45092258	C	{'ENSG00000258998', 'ENSG00000238501'}
rs229747	A	snoU13-RP11-398E10.1	14	45196479	G	{'ENSG00000258998', 'ENSG00000238501'}
rs150941959	C	RP11-398E10.1	14	45250470	T	ENSG00000258998
rs10483551	A	RP11-398E10.1-CTD-2373J19.1	14	45257347	G	{'ENSG00000258998', 'ENSG00000259000'}
rs147646344	C	RP11-398E10.1-CTD-2373J19.1	14	45280032	T	{'ENSG00000258998', 'ENSG00000259000'}
rs17633092	A	CTD-2373J19.1	14	45330315	G	ENSG00000259000
rs56988712	C	RP11-857B24.3	14	45357161	T	ENSG00000258509
rs111762739	C	RP11-857B24.3	14	45357557	T	ENSG00000258509
rs73347182	A	RP11-857B24.1	14	45368756	C	ENSG00000258633
rs73348928	A	C14orf28	14	45378438	G	ENSG00000179476
rs111331864	C	C14orf28	14	45378724	T	ENSG00000179476
rs765149102	C	RP11-857B24.5-KLHL28	14	45386307	CTA	{'ENSG00000179454', 'ENSG00000198718', 'ENSG00000258949'}
rs79851852	A	KLHL28	14	45397355	C	ENSG00000179454
rs73346308	C	KLHL28	14	45416791	T	ENSG00000179454
rs17707618	A	FAM179B	14	45476327	G	ENSG00000198718
rs2899961	G	FAM179B	14	45506857	T	ENSG00000198718
rs146286612	A	CTD-3028N15.1	14	45554444	G	ENSG00000249163
rs78059968	C	PRPF39	14	45573794	T	ENSG00000185246
rs150132772	A	SNORD127	14	45582276	G	ENSG00000239043
rs115778239	G	PRPF39	14	45585706	T	ENSG00000185246
rs73340655	C	FKBP3	14	45607386	T	ENSG00000100442
rs6572296	G	FANCM	14	45666497	T	ENSG00000187790
rs144567652	C	FANCM	14	45667921	T	ENSG00000187790
rs34862991	C	MIS18BP1	14	45711316	T	ENSG00000129534
rs149551504	C	MIS18BP1	14	45716366	T	ENSG00000129534
rs1252951	A	MIS18BP1-RNU6-552P	14	45728734	G	{'ENSG00000199739', 'ENSG00000129534'}
rs60736114	A	RNU6-552P	14	45742180	G	ENSG00000199739
rs9783630	A	DNAJC19P9	14	45760335	G	ENSG00000258608
rs12435343	A	DNAJC19P9-RP11-454K7.3	14	45801705	G	{'ENSG00000258608', 'ENSG00000260046'}
rs573196721	C	DNAJC19P9-RP11-454K7.3	14	45820385	T	{'ENSG00000258608', 'ENSG00000260046'}
rs8019911	C	RP11-454K7.3	14	45833490	T	ENSG00000260046
rs113781823	A	RP11-454K7.1	14	45852291	G	ENSG00000257900
rs36051063	C	RP11-454K7.1-RP11-454K7.2	14	45889694	T	{'ENSG00000257900', 'ENSG00000258746'}
rs145116525	C	RP11-454K7.1-RP11-454K7.2	14	45940405	T	{'ENSG00000257900', 'ENSG00000258746'}
rs56057185	C	RP11-454K7.2-RP11-945F5.1	14	46006126	T	{'ENSG00000258746', 'ENSG00000258845'}
rs4643223	A	RP11-454K7.2-RP11-945F5.1	14	46019073	G	{'ENSG00000258746', 'ENSG00000258845'}
rs1475826	A	RP11-945F5.1-RP11-369C8.1	14	46107211	G	{'ENSG00000258845', 'ENSG00000258616'}
rs150490880	C	RP11-945F5.1-RP11-369C8.1	14	46112946	T	{'ENSG00000258845', 'ENSG00000258616'}
rs187516400	C	RP11-369C8.1	14	46172133	T	ENSG00000258616
rs58362766	A	RP11-369C8.1-AL158111.1	14	46247329	G	{'ENSG00000264420', 'ENSG00000258616'}
rs17116446	A	RP11-369C8.1-AL158111.1	14	46270338	G	{'ENSG00000264420', 'ENSG00000258616'}
rs186643889	C	AL158111.1	14	46283117	T	ENSG00000264420
rs9805995	G	AL158111.1-LINC00871	14	46296885	T	{'ENSG00000258700', 'ENSG00000264420'}
rs576792858	G	AL158111.1-LINC00871	14	46357930	T	{'ENSG00000258700', 'ENSG00000264420'}
rs144227492	G	LINC00871	14	46581855	T	ENSG00000258700
rs8009432	A	LINC00871	14	46847426	C	ENSG00000258700
rs138828454	A	LINC00871-RPL10L	14	47002224	G	{'ENSG00000258700', 'ENSG00000165496'}
rs185514350	C	LINC00871-RPL10L	14	47006730	T	{'ENSG00000258700', 'ENSG00000165496'}
rs79172941	C	RPL10L	14	47118426	G	ENSG00000165496
rs61992718	C	RPL10L	14	47122877	T	ENSG00000165496
rs17117612	A	RPL10L-MDGA2	14	47225891	C	{'ENSG00000214903', 'ENSG00000258392', 'ENSG00000251735', 'ENSG00000165496', 'ENSG00000272781', 'ENSG00000139915', 'ENSG00000244053'}
rs11848063	A	RPL10L-MDGA2	14	47235445	G	{'ENSG00000214903', 'ENSG00000258392', 'ENSG00000251735', 'ENSG00000165496', 'ENSG00000272781', 'ENSG00000139915', 'ENSG00000244053'}
rs35442204	A	MDGA2	14	47416518	G	ENSG00000139915
rs17117834	A	SNORA25	14	47425203	C	ENSG00000251735
rs10140329	A	MDGA2	14	47481897	G	ENSG00000139915
rs150519189	A	MDGA2	14	47488108	G	ENSG00000139915
rs8020808	A	MDGA2	14	47562717	G	ENSG00000139915
rs7148978	A	MDGA2	14	47738791	G	ENSG00000139915
rs8009848	A	MDGA2	14	47880960	G	ENSG00000139915
rs10131923	G	RPS15AP3	14	47917007	T	ENSG00000214903
rs78711719	C	MDGA2	14	48143852	T	ENSG00000272781
rs12589042	C	MDGA2-MIR548Y	14	48168967	T	{'ENSG00000214903', 'ENSG00000258392', 'ENSG00000251735', 'ENSG00000272781', 'ENSG00000263945', 'ENSG00000139915', 'ENSG00000244053'}
rs8013322	C	MDGA2-MIR548Y	14	48182222	T	{'ENSG00000214903', 'ENSG00000258392', 'ENSG00000251735', 'ENSG00000272781', 'ENSG00000263945', 'ENSG00000139915', 'ENSG00000244053'}
rs10137083	A	MIR548Y	14	48225488	G	ENSG00000263945
rs10131739	C	RP11-476J6.1	14	48271636	T	ENSG00000259117
rs144819721	T	RP11-476J6.1-RP11-10A2.1	14	48332601	TA	{'ENSG00000258639', 'ENSG00000259117'}
rs80073737	G	RP11-476J6.1-RP11-10A2.1	14	48453889	T	{'ENSG00000258639', 'ENSG00000259117'}
rs202021580	GA	RP11-10A2.1	14	48514203	G	ENSG00000258639
rs147768223	A	RP11-10A2.1-RP11-2G1.3	14	48704448	T	{'ENSG00000270359', 'ENSG00000258639'}
rs6572484	A	RP11-10A2.1-RP11-2G1.3	14	48747310	G	{'ENSG00000270359', 'ENSG00000258639'}
rs10133312	C	RP11-2G1.3-RNU6-297P	14	48801463	T	{'ENSG00000270359', 'ENSG00000207366'}
rs8016258	C	RNU6-297P	14	48811015	T	ENSG00000207366
rs10146911	A	RNU6-297P-RP11-2G1.1	14	48823068	G	{'ENSG00000258750', 'ENSG00000207366', 'ENSG00000242417', 'ENSG00000258751'}
rs112769245	C	RP11-2G1.2	14	48871016	T	ENSG00000258750
rs138113979	C	RP11-2G1.1	14	48882884	T	ENSG00000258751
rs80343727	A	RP11-2G1.1	14	48894886	T	ENSG00000258751
rs80043183	A	RP11-286B5.1	14	48955180	C	ENSG00000242417
rs1385592	A	AL512359.1	14	48968207	G	ENSG00000251731
rs17689842	G	AL512359.1	14	48968232	T	ENSG00000251731
rs2225994	C	AL512359.1-RP11-737F10.1	14	49074919	T	{'ENSG00000251731', 'ENSG00000258381'}
rs117387436	C	AL512359.1-RP11-737F10.1	14	49127020	T	{'ENSG00000251731', 'ENSG00000258381'}
rs61980675	A	RP11-737F10.1	14	49290781	T	ENSG00000258381
rs17120651	A	RP11-737F10.1-SNORD112	14	49315327	G	{'ENSG00000258381', 'ENSG00000251824'}
rs17120681	C	RP11-737F10.1-SNORD112	14	49333294	T	{'ENSG00000258381', 'ENSG00000251824'}
rs2352921	C	SNORD112-RP11-816J8.1	14	49467802	T	{'ENSG00000258868', 'ENSG00000251824'}
rs12589324	A	SNORD112-RP11-816J8.1	14	49507062	C	{'ENSG00000258868', 'ENSG00000251824'}
rs2273387	C	RP11-816J8.1	14	49524522	T	ENSG00000258868
rs11342319	A	RP11-816J8.1-RP11-326E7.1	14	49753171	G	{'ENSG00000258401', 'ENSG00000258868'}
rs4466983	C	RP11-816J8.1-RP11-326E7.1	14	49799513	T	{'ENSG00000258401', 'ENSG00000258868'}
rs2816762	C	RP11-326E7.1	14	49839034	T	ENSG00000258401
rs10137054	A	RP11-326E7.1-RNA5SP384	14	49848464	C	{'ENSG00000258401', 'ENSG00000252424'}
rs6572579	C	RP11-326E7.1-RNA5SP384	14	49904851	T	{'ENSG00000258401', 'ENSG00000252424'}
rs56976948	A	RNA5SP384	14	50023862	G	ENSG00000252424
rs368975483	GGT	RNA5SP384-RPS29	14	50029346	G	{'ENSG00000258486', 'ENSG00000252424', 'ENSG00000253459', 'ENSG00000252919', 'ENSG00000213741', 'ENSG00000244270'}
rs4898626	C	RPS29	14	50039050	T	ENSG00000213741
rs17774817	C	RPL32P29	14	50048072	T	ENSG00000244270
rs192839190	C	RN7SL1	14	50049996	T	ENSG00000258486
rs7151032	G	AL139099.1	14	50069930	T	ENSG00000253459
rs7148147	C	LRR1	14	50074520	T	ENSG00000165501
rs17121611	C	RPL36AL	14	50085363	T	ENSG00000165502
rs140584714	G	MGAT2	14	50088085	T	ENSG00000168282
rs554284462	C	RP11-649E7.5	14	50093989	T	ENSG00000258377
rs2985684	C	DNAAF2	14	50101682	G	ENSG00000165506
rs7146248	C	POLE2	14	50112067	T	ENSG00000100479
rs6572597	A	POLE2	14	50129515	C	ENSG00000100479
rs12433138	C	RP11-831F12.3	14	50143213	T	ENSG00000259155
rs12433192	A	RP11-831F12.3	14	50143479	G	ENSG00000259155
rs45514395	A	RNU6ATAC30P	14	50149085	G	ENSG00000221114
rs4898630	A	KLHDC1	14	50199260	G	ENSG00000197776
rs75612400	A	KLHDC1	14	50215954	G	ENSG00000197776
rs79654965	C	KLHDC2	14	50246320	T	ENSG00000165516
rs139822631	C	NEMF	14	50269041	T	ENSG00000165525
rs3100918	C	AL627171.2	14	50289217	T	ENSG00000269832
rs56343649	A	RNU6-539P	14	50305632	C	ENSG00000252474
rs8020908	A	AL627171.1	14	50311928	T	ENSG00000197502
rs532081512	C	RN7SL2-ARF6	14	50346962	T	{'ENSG00000265150', 'ENSG00000165527'}
rs3100908	C	ARF6	14	50359489	T	ENSG00000165527
rs531525968	C	RNU6-189P	14	50368259	T	ENSG00000251929
rs117563251	C	RNU6-189P-RP11-58E21.4	14	50384294	T	{'ENSG00000258946', 'ENSG00000251929'}
rs2281528	A	RP11-58E21.4	14	50413317	C	ENSG00000258946
rs116511041	A	RP11-58E21.4-C14orf182	14	50435050	G	{'ENSG00000258929', 'ENSG00000214900', 'ENSG00000258946'}
rs17121925	A	RP11-58E21.4-C14orf182	14	50439504	G	{'ENSG00000258929', 'ENSG00000214900', 'ENSG00000258946'}
rs117414272	C	C14orf182	14	50465657	T	ENSG00000214900
rs12886085	C	RP11-58E21.3	14	50496219	T	ENSG00000258929
rs72680099	C	RP11-58E21.3	14	50512111	T	ENSG00000258929
rs1950706	C	PDLIM1P1	14	50521568	T	ENSG00000270788
rs149386674	C	RP11-58E21.1	14	50523207	T	ENSG00000243038
rs76272385	C	RP11-58E21.5	14	50530224	T	ENSG00000273065
rs73287630	C	RN7SKP193	14	50532538	T	ENSG00000201358
rs61984893	C	C14orf183	14	50547214	T	ENSG00000168260
rs10151591	A	Y_RNA	14	50549828	G	ENSG00000251792
rs10140137	A	Y_RNA	14	50551034	G	ENSG00000251792
rs117799148	C	C14orf183-VCPKMT	14	50567367	T	{'ENSG00000168260', 'ENSG00000251792', 'ENSG00000100483'}
rs545148764	A	VCPKMT	14	50571901	G	ENSG00000100483
rs61755579	C	SOS2	14	50655307	T	ENSG00000100485
rs529577542	C	SOS2	14	50679062	T	ENSG00000100485
rs531609885	C	L2HGDH	14	50716110	T	ENSG00000087299
rs577963327	C	MIR4504	14	50770426	T	ENSG00000264712
rs2275591	A	L2HGDH	14	50778816	C	ENSG00000087299
rs12433794	A	ATP5S	14	50786004	G	ENSG00000125375
rs7154788	A	RP11-247L20.4	14	50798037	G	ENSG00000259071
rs3783412	A	CDKL1	14	50856641	G	ENSG00000100490
rs12893070	C	RP11-247L20.3	14	50858901	T	ENSG00000258857
rs10149335	A	CDKL1	14	50867472	G	ENSG00000100490
rs12881869	C	MAP4K5	14	50923249	T	ENSG00000012983
rs545358427	C	RP11-406H23.2	14	50926476	T	ENSG00000259113
rs181258564	A	Y_RNA	14	50933041	C	ENSG00000201573
rs17718872	C	MAP4K5	14	51000770	T	ENSG00000012983
rs1032466	A	ATL1	14	51074461	C	ENSG00000198513
rs4901044	A	ATL1	14	51090295	G	ENSG00000198513
rs17122714	C	RN7SL452P	14	51104741	T	ENSG00000243103
rs147005969	A	SAV1	14	51132015	C	ENSG00000151748
rs2934701	A	RP11-248J18.2	14	51133287	T	ENSG00000269906
rs5808566	G	SAV1	14	51139790	GC	ENSG00000151748
rs12889834	A	SAV1-ZFP64P1	14	51143139	G	{'ENSG00000258491', 'ENSG00000243103', 'ENSG00000269906', 'ENSG00000151748'}
rs7159861	A	SAV1-ZFP64P1	14	51144660	G	{'ENSG00000258491', 'ENSG00000243103', 'ENSG00000269906', 'ENSG00000151748'}
rs111907472	C	ZFP64P1	14	51167497	T	ENSG00000258491
rs141037483	A	ZFP64P1-NIN	14	51180535	C	{'ENSG00000258843', 'ENSG00000100503', 'ENSG00000270062', 'ENSG00000258491'}
rs1599969	C	RP11-248J18.3	14	51191734	T	ENSG00000270062
rs2295846	G	NIN	14	51223106	T	ENSG00000100503
rs11157766	A	NIN	14	51262497	G	ENSG00000100503
rs59105050	G	NIN	14	51278133	T	ENSG00000100503
rs113537107	G	RP11-286O18.1	14	51285062	T	ENSG00000258843
rs7155445	A	NIN-snoU83B	14	51305832	G	{'ENSG00000100503', 'ENSG00000270062', 'ENSG00000252945', 'ENSG00000258843'}
rs143830914	C	snoU83B	14	51309726	T	ENSG00000252945
rs7143937	C	PYGL	14	51319812	G	ENSG00000100504
rs7143869	C	RP11-218E20.2	14	51328222	T	ENSG00000258687
rs28564871	A	ABHD12B	14	51368610	G	ENSG00000131969
rs7159068	G	ABHD12B	14	51371401	T	ENSG00000131969
rs10132049	A	RP11-218E20.5	14	51376237	G	ENSG00000258745
rs74051869	A	PYGL	14	51402642	G	ENSG00000100504
rs12431737	G	RP11-218E20.3	14	51421179	T	ENSG00000258711
rs117305814	C	RP11-218E20.3	14	51431139	T	ENSG00000258711
rs12891408	C	TRIM9	14	51488105	T	ENSG00000100505
rs534918532	C	TRIM9	14	51544471	T	ENSG00000100505
rs11620762	A	RP11-1140I5.1	14	51558823	G	ENSG00000259055
rs3007165	C	TRIM9-TMX1	14	51631819	T	{'ENSG00000139921', 'ENSG00000201820', 'ENSG00000100505', 'ENSG00000259055', 'ENSG00000201376'}
rs34953083	A	TRIM9-TMX1	14	51672432	G	{'ENSG00000139921', 'ENSG00000201820', 'ENSG00000100505', 'ENSG00000259055', 'ENSG00000201376'}
rs12586993	A	TMX1	14	51705856	G	ENSG00000139921
rs78877150	A	SNORA70	14	51708500	G	ENSG00000201376
rs7157008	C	Y_RNA	14	51719396	T	ENSG00000201820
rs4078416	A	TMX1-LINC00519	14	51756836	G	{'ENSG00000139921', 'ENSG00000201820', 'ENSG00000258955', 'ENSG00000201376'}
rs111704146	C	TMX1-LINC00519	14	51759352	T	{'ENSG00000139921', 'ENSG00000201820', 'ENSG00000258955', 'ENSG00000201376'}
rs28713459	A	LINC00519	14	51785832	G	ENSG00000258955
rs72672188	A	LINC00519	14	51798778	G	ENSG00000258955
rs74055212	A	LINC00640	14	51802033	G	ENSG00000258479
rs11157816	C	LINC00640	14	51802911	T	ENSG00000258479
rs1890694	A	RP11-255G12.2	14	51820910	G	ENSG00000258942
rs10149264	A	RP11-255G12.2	14	51821355	G	ENSG00000258942
rs4901119	A	RP11-255G12.3	14	51862526	G	ENSG00000258808
rs11847121	C	RP11-255G12.3	14	51866997	T	ENSG00000258808
rs139686889	A	RP11-255G12.3-SETP2	14	51880928	C	{'ENSG00000258893', 'ENSG00000258808'}
rs12586184	A	RP11-255G12.3-SETP2	14	51887259	G	{'ENSG00000258893', 'ENSG00000258808'}
rs11849449	G	SETP2	14	51902566	T	ENSG00000258893
rs7151949	C	SETP2	14	51903109	T	ENSG00000258893
rs8008049	C	SETP2-FRMD6-AS2	14	51909092	T	{'ENSG00000139926', 'ENSG00000252400', 'ENSG00000258893', 'ENSG00000258537'}
rs7150266	A	SETP2-FRMD6-AS2	14	51915532	G	{'ENSG00000139926', 'ENSG00000252400', 'ENSG00000258893', 'ENSG00000258537'}
rs73285022	A	FRMD6-AS2	14	51975101	G	ENSG00000258537
rs11845122	G	RNU6-1291P	14	51988653	T	ENSG00000252400
rs41324646	A	FRMD6-AS2	14	52054193	C	ENSG00000258537
rs7160397	A	FRMD6-AS2	14	52070337	G	ENSG00000258537
rs1956580	C	RNU6-1033P	14	52076009	T	ENSG00000251771
rs17588658	A	FRMD6	14	52081446	G	ENSG00000139926
rs1467529	G	FRMD6	14	52088065	T	ENSG00000139926
rs116600942	C	RNA5SP385	14	52156370	T	ENSG00000251756
rs45506100	C	RNU6-301P	14	52188949	T	ENSG00000207004
rs10149413	A	FRMD6-RP11-280K24.1	14	52205021	G	{'ENSG00000251771', 'ENSG00000258423', 'ENSG00000207004', 'ENSG00000259111', 'ENSG00000258550', 'ENSG00000139926', 'ENSG00000251756', 'ENSG00000252400'}
rs61973382	A	RP11-280K24.1	14	52218424	G	ENSG00000259111
rs61970660	A	OR7E105P	14	52221191	G	ENSG00000258423
rs748467457	A	OR7E106P	14	52233063	G	ENSG00000258550
rs11157849	A	OR7E159P	14	52242196	G	ENSG00000258849
rs17124490	G	RP11-280K24.6	14	52250400	T	ENSG00000259157
rs55928712	G	RP11-280K24.6	14	52257694	T	ENSG00000259157
rs4608255	A	RP11-280K24.4	14	52268751	G	ENSG00000258535
rs999991	C	RP11-280K24.4	14	52285007	T	ENSG00000258535
rs1253671	A	RP11-463J10.2	14	52389257	C	ENSG00000258928
rs1253707	A	GNG2	14	52401068	G	ENSG00000186469
rs17124753	A	GNG2	14	52408380	G	ENSG00000186469
rs1253653	A	RP11-463J10.3	14	52428759	G	ENSG00000259007
rs1253660	C	RP11-463J10.3	14	52430105	T	ENSG00000259007
rs36016197	A	RP11-463J10.4	14	52454378	C	ENSG00000258854
rs1253682	C	C14orf166	14	52463153	T	ENSG00000087302
rs149288575	C	C14orf166	14	52465236	T	ENSG00000087302
rs2101919	C	NID2	14	52520368	T	ENSG00000087303
rs149731447	C	NID2	14	52536948	T	ENSG00000087303
rs12147898	A	NID2-RP11-1033H12.1	14	52541462	G	{'ENSG00000258981', 'ENSG00000258694', 'ENSG00000087303'}
rs2357313	C	NID2-RP11-1033H12.1	14	52556505	T	{'ENSG00000258981', 'ENSG00000258694', 'ENSG00000087303'}
rs79347976	A	COX5AP2	14	52587889	G	ENSG00000258981
rs4901201	C	RP11-1033H12.1	14	52596534	T	ENSG00000258694
rs187064077	A	RP11-1033H12.1-RP11-1033H12.3	14	52615546	G	{'ENSG00000258981', 'ENSG00000258694', 'ENSG00000258440'}
rs941612	A	RP11-1033H12.3	14	52621668	G	ENSG00000258440
rs75604599	C	RP11-1033H12.3-PTGDR	14	52641090	G	{'ENSG00000258440', 'ENSG00000168229'}
rs802971	C	RP11-1033H12.3-PTGDR	14	52715486	T	{'ENSG00000258440', 'ENSG00000168229'}
rs11157908	C	PTGDR	14	52736310	T	ENSG00000168229
rs11851957	G	PTGDR	14	52737593	T	ENSG00000168229
rs60616322	A	RP11-452D12.1	14	52752691	G	ENSG00000261208
rs12890069	G	RP11-452D12.1	14	52757573	T	ENSG00000261208
rs17125318	A	RP11-452D12.1-PTGER2	14	52773975	G	{'ENSG00000261208', 'ENSG00000125384'}
rs708503	A	PTGER2	14	52797801	C	ENSG00000125384
rs62003675	C	PTGER2	14	52800298	T	ENSG00000125384
rs17125437	C	PTGER2-TXNDC16	14	52832692	T	{'ENSG00000087301', 'ENSG00000125384'}
rs11626761	A	PTGER2-TXNDC16	14	52888789	G	{'ENSG00000087301', 'ENSG00000125384'}
rs146619982	C	TXNDC16	14	52893491	T	ENSG00000087301
rs28475854	C	TXNDC16	14	52906259	T	ENSG00000087301
rs10136942	A	GPR137C	14	53046368	G	ENSG00000180998
rs2145957	A	GPR137C	14	53086913	G	ENSG00000180998
rs11157925	A	GPR137C	14	53100760	G	ENSG00000180998
rs1957382	C	RP11-841O20.2	14	53106599	T	ENSG00000258757
rs143610986	C	ERO1L	14	53119875	T	ENSG00000197930
rs12590590	G	ERO1L	14	53161736	T	ENSG00000197930
rs7155648	A	ERO1L-PSMC6	14	53168126	C	{'ENSG00000197930', 'ENSG00000100519', 'ENSG00000258757'}
rs2295825	C	PSMC6	14	53174328	G	ENSG00000100519
rs2295826	A	PSMC6	14	53174923	G	ENSG00000100519
rs562565904	C	STYX	14	53212953	T	ENSG00000198252
rs2274275	G	STYX	14	53235728	T	ENSG00000198252
rs116897408	A	RN7SL588P	14	53255708	G	ENSG00000264700
rs12436601	A	RN7SL588P	14	53256005	G	ENSG00000264700
rs556516227	G	GNPNAT1	14	53258326	GC	ENSG00000100522
rs12147415	C	RP11-589M4.3	14	53265770	T	ENSG00000258698
rs8018404	G	RP11-589M4.3	14	53277786	T	ENSG00000258698
rs7150104	A	RP11-589M4.3-FERMT2	14	53304638	G	{'ENSG00000258802', 'ENSG00000258698', 'ENSG00000073712', 'ENSG00000271075'}
rs12589020	C	RP11-589M4.3-FERMT2	14	53312002	T	{'ENSG00000258802', 'ENSG00000258698', 'ENSG00000073712', 'ENSG00000271075'}
rs7147258	G	RP11-589M4.4	14	53337664	T	ENSG00000271075
rs6572869	A	FERMT2	14	53353454	G	ENSG00000073712
rs17125924	A	FERMT2	14	53391680	G	ENSG00000073712
rs62003551	A	FERMT2-RP11-368P15.1	14	53424320	G	{'ENSG00000258503', 'ENSG00000073712', 'ENSG00000271075'}
rs12889986	A	FERMT2-RP11-368P15.1	14	53456603	G	{'ENSG00000258503', 'ENSG00000073712', 'ENSG00000271075'}
rs12589633	C	RP11-368P15.1	14	53473822	T	ENSG00000258503
rs17126031	C	RP11-368P15.1	14	53478693	T	ENSG00000258503
rs8021587	C	RP11-368P15.2	14	53494151	T	ENSG00000258993
rs8003676	A	RP11-368P15.2-RP11-368P15.3	14	53498042	G	{'ENSG00000258993', 'ENSG00000258985'}
rs17126068	A	RP11-368P15.3	14	53499897	G	ENSG00000258985
rs552318430	C	DDHD1	14	53552315	CT	ENSG00000100523
rs10130532	C	DDHD1	14	53576051	T	ENSG00000100523
rs17126206	A	RP11-547D23.1	14	53617906	C	ENSG00000258731
rs8005652	C	RP11-547D23.1	14	53625407	T	ENSG00000258731
rs6572911	A	AL163953.3	14	53902415	C	ENSG00000237356
rs17093060	C	AL163953.3	14	53980722	T	ENSG00000237356
rs148420387	C	AL163953.2	14	54073353	T	ENSG00000225680
rs17635121	A	AL163953.3-AL162759.1	14	54178890	G	{'ENSG00000237356', 'ENSG00000226132', 'ENSG00000225680', 'ENSG00000235269'}
rs11844135	A	AL163953.3-AL162759.1	14	54211245	G	{'ENSG00000237356', 'ENSG00000226132', 'ENSG00000225680', 'ENSG00000235269'}
rs10132612	A	AL162759.1	14	54279516	G	ENSG00000235269
rs10498461	A	AL162759.1	14	54281423	G	ENSG00000235269
rs10151083	C	AL162759.1-AL138479.3	14	54323912	G	{'ENSG00000231922', 'ENSG00000235269'}
rs17127017	C	AL162759.1-AL138479.3	14	54345797	T	{'ENSG00000231922', 'ENSG00000235269'}
rs4243595	C	AL138479.3	14	54387873	T	ENSG00000231922
rs9323253	C	AL138479.3-MIR5580	14	54405684	T	{'ENSG00000231922', 'ENSG00000266431'}
rs77039796	C	MIR5580	14	54411594	T	ENSG00000266431
rs17563	A	BMP4	14	54417522	G	ENSG00000125378
rs35107139	A	MIR5580	14	54419106	C	ENSG00000266431
rs2738265	C	BMP4	14	54422399	G	ENSG00000125378
rs942316	A	BMP4-ATP5C1P1	14	54440983	C	{'ENSG00000224004', 'ENSG00000125378'}
rs12895262	A	BMP4-ATP5C1P1	14	54441319	T	{'ENSG00000224004', 'ENSG00000125378'}
rs17253452	A	ATP5C1P1	14	54462161	C	ENSG00000224004
rs7492415	C	ATP5C1P1-CDKN3	14	54489253	T	{'ENSG00000224004', 'ENSG00000100526'}
rs1187439	C	ATP5C1P1-CDKN3	14	54705203	T	{'ENSG00000224004', 'ENSG00000100526'}
rs8007223	C	CDKN3	14	54861808	T	ENSG00000100526
rs2300425	A	CDKN3	14	54881628	G	ENSG00000100526
rs3783635	C	CNIH1	14	54894792	T	ENSG00000100528
rs28751958	A	CNIH1	14	54904078	G	ENSG00000100528
rs137956474	C	CNIH1-RP11-794A8.1	14	54927352	G	{'ENSG00000258753', 'ENSG00000100528'}
rs7150062	A	CNIH1-RP11-794A8.1	14	54927650	G	{'ENSG00000258753', 'ENSG00000100528'}
rs7142716	A	RP11-794A8.1	14	54940357	C	ENSG00000258753
rs117140904	A	GMFB	14	54950942	G	ENSG00000197045
rs8015391	A	GMFB	14	54954582	G	ENSG00000197045
rs34839928	C	CGRRF1	14	54997751	T	ENSG00000100532
rs10136410	C	CGRRF1-SAMD4A	14	55028249	T	{'ENSG00000020577', 'ENSG00000100532'}
rs9323271	C	SAMD4A	14	55241645	G	ENSG00000020577
rs77972547	A	SAMD4A	14	55244571	G	ENSG00000020577
rs17127971	C	SAMD4A-GCH1	14	55273730	T	{'ENSG00000258872', 'ENSG00000020577', 'ENSG00000265432', 'ENSG00000252019', 'ENSG00000131979'}
rs117486223	C	SAMD4A-GCH1	14	55274334	T	{'ENSG00000258872', 'ENSG00000020577', 'ENSG00000265432', 'ENSG00000252019', 'ENSG00000131979'}
rs8007201	A	RNU6ATAC9P	14	55324848	G	ENSG00000252019
rs10140721	A	MIR4308	14	55341720	C	ENSG00000265432
rs11158026	C	MIR4308	14	55348869	T	ENSG00000265432
rs998259	C	FDPSP3	14	55355031	T	ENSG00000258872
rs8003903	C	FDPSP3	14	55357771	T	ENSG00000258872
rs7147201	A	GCH1	14	55358877	G	ENSG00000131979
rs187043836	A	GCH1	14	55368473	C	ENSG00000131979
rs8007267	C	GCH1-WDHD1	14	55378991	T	{'ENSG00000258872', 'ENSG00000198554', 'ENSG00000265432', 'ENSG00000252019', 'ENSG00000131979', 'ENSG00000233924'}
rs72715552	G	GCH1-WDHD1	14	55394692	T	{'ENSG00000258872', 'ENSG00000198554', 'ENSG00000265432', 'ENSG00000252019', 'ENSG00000131979', 'ENSG00000233924'}
rs878944	A	WDHD1	14	55443602	G	ENSG00000198554
rs56328130	C	WDHD1	14	55453508	T	ENSG00000198554
rs45459500	A	AL160471.6	14	55474190	G	ENSG00000233924
rs17128132	C	SOCS4	14	55506757	T	ENSG00000180008
rs115913620	A	SOCS4	14	55510334	G	ENSG00000180008
rs1002054	A	MAPK1IP1L	14	55528913	C	ENSG00000168175
rs10130105	C	MAPK1IP1L	14	55533868	T	ENSG00000168175
rs11158031	C	MAPK1IP1L-LGALS3	14	55565772	T	{'ENSG00000168175', 'ENSG00000131981'}
rs7158989	C	MAPK1IP1L-LGALS3	14	55585558	T	{'ENSG00000168175', 'ENSG00000131981'}
rs67805055	C	LGALS3	14	55587552	T	ENSG00000131981
rs8012397	A	LGALS3	14	55596222	C	ENSG00000131981
rs13379158	A	DLGAP5	14	55635830	C	ENSG00000126787
rs58737648	C	DLGAP5	14	55648115	T	ENSG00000126787
rs79485449	A	RP11-698F20.3	14	55668505	C	ENSG00000258050
rs10147434	C	RP11-698F20.3-RP11-665C16.8	14	55674847	T	{'ENSG00000271180', 'ENSG00000258050'}
rs7160411	C	RP11-698F20.3-RP11-665C16.8	14	55679032	T	{'ENSG00000271180', 'ENSG00000258050'}
rs17672364	G	RP11-665C16.8	14	55705904	T	ENSG00000271180
rs10139912	G	RP11-665C16.8	14	55712399	T	ENSG00000271180
rs79860430	A	RP11-665C16.8-RP11-665C16.6	14	55721863	G	{'ENSG00000178974', 'ENSG00000271180', 'ENSG00000258413'}
rs10140801	C	RP11-665C16.6	14	55730404	T	ENSG00000258413
rs10139337	C	RP11-665C16.6	14	55742113	T	ENSG00000258413
rs570796276	A	RP11-665C16.1	14	55753447	G	ENSG00000239686
rs7158768	A	CHMP4BP1	14	55763612	C	ENSG00000258469
rs9323280	A	FBXO34	14	55801687	C	ENSG00000178974
rs17673930	A	RP11-665C16.5	14	55808151	G	ENSG00000258455
rs117376143	C	FBXO34	14	55823322	T	ENSG00000178974
rs9323283	C	ATG14	14	55840785	T	ENSG00000126775
rs72717759	A	ATG14	14	55870819	G	ENSG00000126775
rs79919449	A	TBPL2	14	55881011	G	ENSG00000182521
rs8010013	A	RPL21P6	14	55884828	C	ENSG00000239199
rs112610918	C	TBPL2	14	55887604	T	ENSG00000182521
rs12879987	A	TBPL2-KTN1-AS1	14	55931307	G	{'ENSG00000271484', 'ENSG00000239199', 'ENSG00000182521', 'ENSG00000213641', 'ENSG00000186615', 'ENSG00000126777'}
rs74761380	C	TBPL2-KTN1-AS1	14	55948771	T	{'ENSG00000271484', 'ENSG00000239199', 'ENSG00000182521', 'ENSG00000213641', 'ENSG00000186615', 'ENSG00000126777'}
rs34446601	A	RP11-132J14.3	14	56010586	G	ENSG00000271484
rs536752620	A	RPL7AP4	14	56014387	T	ENSG00000213641
rs10151664	A	KTN1-AS1	14	56029533	G	ENSG00000186615
rs6573042	C	KTN1-AS1	14	56031610	T	ENSG00000186615
rs79584830	A	KTN1	14	56044038	C	ENSG00000126777
rs138474982	C	Y_RNA	14	56115791	T	ENSG00000200742
rs79640402	A	KTN1	14	56135433	G	ENSG00000126777
rs945271	A	KTN1-RP11-813I20.2	14	56188966	G	{'ENSG00000258784', 'ENSG00000200742', 'ENSG00000126777', 'ENSG00000177350'}
rs8012377	C	KTN1-RP11-813I20.2	14	56191413	T	{'ENSG00000258784', 'ENSG00000200742', 'ENSG00000126777', 'ENSG00000177350'}
rs145525142	C	RP11-813I20.2	14	56210446	T	ENSG00000258784
rs4901598	C	RP11-813I20.2	14	56212131	T	ENSG00000258784
rs6573058	C	RPL13AP3	14	56232875	T	ENSG00000177350
rs11623836	C	LINC00520	14	56268086	T	ENSG00000258791
rs17128847	G	LINC00520-RP11-1012E15.1	14	56293156	T	{'ENSG00000259868', 'ENSG00000258791'}
rs11625150	A	LINC00520-RP11-1012E15.1	14	56302884	G	{'ENSG00000259868', 'ENSG00000258791'}
rs117605564	A	RP11-1012E15.1	14	56379556	C	ENSG00000259868
rs8019982	C	RP11-1012E15.1-AL163952.1	14	56439178	G	{'ENSG00000259868', 'ENSG00000213622'}
rs74054312	A	RP11-1012E15.1-AL163952.1	14	56442088	G	{'ENSG00000259868', 'ENSG00000213622'}
rs12889609	C	AL163952.1	14	56468546	T	ENSG00000213622
rs17090892	A	AL163952.1-Y_RNA	14	56507800	G	{'ENSG00000213622', 'ENSG00000212522'}
rs241536	C	AL163952.1-Y_RNA	14	56509626	T	{'ENSG00000213622', 'ENSG00000212522'}
rs1209097	A	Y_RNA	14	56531389	G	ENSG00000212522
rs387419	C	Y_RNA	14	56534079	T	ENSG00000212522
rs17090922	A	AL163952.2	14	56539366	G	ENSG00000221254
rs8006589	A	AL163952.2-PELI2	14	56558819	G	{'ENSG00000139946', 'ENSG00000221254'}
rs10149912	C	AL163952.2-PELI2	14	56571116	T	{'ENSG00000139946', 'ENSG00000221254'}
rs242384	A	PELI2	14	56593208	G	ENSG00000139946
rs17832675	G	PELI2	14	56689109	T	ENSG00000139946
rs1023120	G	RP11-930O11.1	14	56777393	T	ENSG00000259719
rs17769866	A	RP11-930O11.1	14	56789713	G	ENSG00000259719
rs17091437	C	RP11-930O11.1-TMEM260	14	56886210	T	{'ENSG00000070269', 'ENSG00000259133', 'ENSG00000258803', 'ENSG00000259719', 'ENSG00000258428'}
rs72724293	C	RP11-930O11.1-TMEM260	14	56946627	G	{'ENSG00000070269', 'ENSG00000259133', 'ENSG00000258803', 'ENSG00000259719', 'ENSG00000258428'}
rs10220570	C	RP11-624J12.1	14	57011024	T	ENSG00000258803
rs11850991	C	RP11-624J12.1	14	57012595	T	ENSG00000258803
rs12890080	C	TMEM260	14	57054821	T	ENSG00000070269
rs6573098	C	TMEM260	14	57056790	T	ENSG00000070269
rs1475520	A	RP11-1085N6.2	14	57118757	G	ENSG00000258428
rs8015558	A	RP11-1085N6.1	14	57146254	G	ENSG00000242995
rs72713132	C	RP11-1085N6.1	14	57154569	T	ENSG00000242995
rs7153014	C	RP11-1085N6.3	14	57186854	T	ENSG00000259133
rs198245	A	RP11-1085N6.3	14	57189352	G	ENSG00000259133
rs169147	A	RP11-1085N6.3-RP11-1085N6.4	14	57220120	G	{'ENSG00000258703', 'ENSG00000242995', 'ENSG00000259133'}
rs79133042	A	RP11-1085N6.4	14	57229959	G	ENSG00000258703
rs198222	A	RP11-1085N6.4	14	57237061	G	ENSG00000258703
rs542435220	A	RP11-1085N6.4-RP11-1085N6.6	14	57243032	G	{'ENSG00000258703', 'ENSG00000270163'}
rs12897597	C	RP11-1085N6.4-RP11-1085N6.6	14	57244325	T	{'ENSG00000258703', 'ENSG00000270163'}
rs698015	C	RP11-1085N6.6	14	57269825	T	ENSG00000270163
rs2277499	G	RP11-1085N6.6	14	57271127	T	ENSG00000270163
rs1123285	C	OTX2	14	57274519	G	ENSG00000165588
rs962961	C	OTX2	14	57281154	T	ENSG00000165588
rs2274794	C	RP11-1085N6.5	14	57283934	T	ENSG00000258776
rs2274793	C	RP11-1085N6.5	14	57283968	T	ENSG00000258776
rs146962515	C	RNU6-1204P	14	57287578	G	ENSG00000200818
rs2345537	A	RN7SL461P	14	57292301	G	ENSG00000243801
rs72709132	C	RPL3P3	14	57442519	T	ENSG00000243388
rs17092622	G	RPL3P3	14	57450349	T	ENSG00000243388
rs10139782	A	RP11-613G13.1	14	57506067	G	ENSG00000258758
rs61994895	A	RP11-108M12.2	14	57514899	C	ENSG00000259136
rs11846419	A	OTX2-AS1	14	57540484	C	ENSG00000248550
rs75296405	C	RP11-108M12.3	14	57582708	T	ENSG00000258592
rs57468900	G	OTX2-AS1	14	57603476	T	ENSG00000248550
rs7151277	A	OTX2-AS1-EXOC5	14	57640808	G	{'ENSG00000200818', 'ENSG00000243388', 'ENSG00000248550', 'ENSG00000243801', 'ENSG00000053770', 'ENSG00000258776', 'ENSG00000259136', 'ENSG00000212928', 'ENSG00000258758', 'ENSG00000070367', 'ENSG00000258592'}
rs7142046	A	OTX2-AS1-EXOC5	14	57651351	G	{'ENSG00000200818', 'ENSG00000243388', 'ENSG00000248550', 'ENSG00000243801', 'ENSG00000053770', 'ENSG00000258776', 'ENSG00000259136', 'ENSG00000212928', 'ENSG00000258758', 'ENSG00000070367', 'ENSG00000258592'}
rs11851015	A	AL391152.1	14	57669533	G	ENSG00000212928
rs3742578	C	AL391152.1	14	57672715	T	ENSG00000212928
rs72720615	C	EXOC5	14	57727320	T	ENSG00000070367
rs12881029	C	AP5M1	14	57755466	T	ENSG00000053770
rs17093069	A	AP5M1-RP11-932A10.1	14	57765629	C	{'ENSG00000053770', 'ENSG00000259008'}
rs17093081	C	AP5M1-RP11-932A10.1	14	57813513	T	{'ENSG00000053770', 'ENSG00000259008'}
rs11158157	A	RP11-932A10.1	14	57826995	G	ENSG00000259008
rs28784883	C	RP11-932A10.1-NAA30	14	57833941	T	{'ENSG00000259008', 'ENSG00000139977'}
rs2152359	G	RP11-932A10.1-NAA30	14	57848926	T	{'ENSG00000259008', 'ENSG00000139977'}
rs8012304	A	NAA30	14	57853034	G	ENSG00000139977
rs3742580	C	NAA30	14	57877193	T	ENSG00000139977
rs1495471	G	NAA30-C14orf105	14	57920445	T	{'ENSG00000139977', 'ENSG00000100557'}
rs1152531	C	C14orf105	14	57938124	T	ENSG00000100557
rs268814	C	C14orf105	14	57960044	T	ENSG00000100557
rs10147535	C	C14orf105-SLC35F4	14	57975097	T	{'ENSG00000259039', 'ENSG00000151812', 'ENSG00000258856', 'ENSG00000100557', 'ENSG00000252837'}
rs17795775	C	C14orf105-SLC35F4	14	57998867	T	{'ENSG00000259039', 'ENSG00000151812', 'ENSG00000258856', 'ENSG00000100557', 'ENSG00000252837'}
rs1957694	C	RP11-409I10.2	14	58044426	G	ENSG00000259039
rs12898168	A	CTD-2325K12.1	14	58096344	G	ENSG00000258856
rs8016412	A	CTD-2325K12.1	14	58100655	G	ENSG00000258856
rs34885148	C	SLC35F4	14	58173562	T	ENSG00000151812
rs8019111	C	RN7SKP99	14	58301947	T	ENSG00000252837
rs74054884	A	SLC35F4	14	58401319	C	ENSG00000151812
rs8015324	A	RP11-999E24.3	14	58461042	G	ENSG00000259969
rs2747096	A	RP11-999E24.3	14	58462027	G	ENSG00000259969
rs3783687	A	C14orf37	14	58478941	C	ENSG00000139971
rs72714776	C	C14orf37	14	58495478	T	ENSG00000139971
rs11626913	C	RP11-349A22.2	14	58564594	T	ENSG00000258836
rs1950763	C	UBA52P3	14	58613226	T	ENSG00000243023
rs2881770	A	RN7SL598P	14	58643877	G	ENSG00000243700
rs9323328	A	RP11-349A22.3	14	58653514	G	ENSG00000258519
rs8012185	A	ACTR10	14	58668484	G	ENSG00000131966
rs10134112	C	ACTR10	14	58701880	T	ENSG00000131966
rs34548334	A	PSMA3	14	58706605	G	ENSG00000100567
rs56118195	C	PSMA3	14	58715033	T	ENSG00000100567
rs28567753	C	CTD-2002H8.2	14	58728679	T	ENSG00000258682
rs2145600	C	HMGB1P14	14	58750902	G	ENSG00000180189
rs7149735	A	RP11-349A22.5	14	58756421	G	ENSG00000257621
rs7154498	C	RP11-349A22.5	14	58762532	G	ENSG00000257621
rs61974483	A	RNU6-341P	14	58763537	C	ENSG00000252782
rs61974494	C	ARID4A	14	58810321	T	ENSG00000032219
rs1051858	A	ARID4A	14	58831142	G	ENSG00000032219
rs2348075	C	RP11-517O13.3	14	58853140	T	ENSG00000258658
rs118150987	C	TOMM20L	14	58860687	T	ENSG00000196860
rs7159442	C	RP11-517O13.3	14	58863954	T	ENSG00000258658
rs762369455	A	TIMM9	14	58896589	G	ENSG00000100575
rs1743734	A	Y_RNA	14	58909950	G	ENSG00000252198
rs1743727	A	KIAA0586	14	58914657	G	ENSG00000100578
rs10483699	A	HSBP1P1	14	58927173	G	ENSG00000258650
rs142489427	C	KIAA0586	14	58975093	T	ENSG00000100578
rs8012790	A	HNRNPCP1	14	58990103	G	ENSG00000258900
rs56365284	A	KIAA0586-RPL9P5	14	59023288	G	{'ENSG00000258650', 'ENSG00000100578', 'ENSG00000239510', 'ENSG00000252198', 'ENSG00000258900'}
rs190318758	A	RPL9P5	14	59031228	G	ENSG00000239510
rs160459	A	RPL9P5-DACT1	14	59074136	C	{'ENSG00000239510', 'ENSG00000165617'}
rs160462	A	RPL9P5-DACT1	14	59093964	G	{'ENSG00000239510', 'ENSG00000165617'}
rs17832998	C	DACT1	14	59112732	T	ENSG00000165617
rs17833004	C	DACT1	14	59114447	T	ENSG00000165617
rs1432096	G	DACT1-AL121819.1	14	59185056	T	{'ENSG00000221427', 'ENSG00000165617'}
rs2163616	A	DACT1-AL121819.1	14	59198493	C	{'ENSG00000221427', 'ENSG00000165617'}
rs765376949	C	AL121819.1	14	59238994	T	ENSG00000221427
rs11844445	A	AL121819.1	14	59239259	G	ENSG00000221427
rs1741590	A	AL121819.1-RP11-112J1.1	14	59253715	C	{'ENSG00000221427', 'ENSG00000213598'}
rs12050225	C	RP11-112J1.1	14	59259791	T	ENSG00000213598
rs61976327	C	RP11-112J1.1	14	59263090	T	ENSG00000213598
rs10400777	A	RP11-112J1.1-RP11-112J1.3	14	59267838	G	{'ENSG00000258734', 'ENSG00000213598'}
rs6573215	C	RP11-112J1.1-RP11-112J1.3	14	59268546	T	{'ENSG00000258734', 'ENSG00000213598'}
rs7150183	C	RP11-112J1.3	14	59298881	T	ENSG00000258734
rs61975122	C	RP11-112J1.2	14	59359188	T	ENSG00000258583
rs12435725	G	RP11-112J1.2	14	59430568	T	ENSG00000258583
rs4901889	C	RP11-112J1.2-CTD-2315A10.2	14	59555297	T	{'ENSG00000258685', 'ENSG00000258583'}
rs2348871	A	RP11-112J1.2-CTD-2315A10.2	14	59560667	T	{'ENSG00000258685', 'ENSG00000258583'}
rs17833716	A	CTD-2315A10.2	14	59601301	G	ENSG00000258685
rs2185444	A	CTD-2315A10.2-CTD-2315A10.1	14	59612140	G	{'ENSG00000258996', 'ENSG00000258685'}
rs73313036	C	CTD-2315A10.2-CTD-2315A10.1	14	59619325	T	{'ENSG00000258996', 'ENSG00000258685'}
rs147200487	C	CTD-2315A10.1	14	59648860	T	ENSG00000258996
rs76674533	C	DAAM1	14	59661566	T	ENSG00000100592
rs1252917	A	DAAM1	14	59664770	G	ENSG00000100592
rs1262136	C	DAAM1-AL159140.1	14	59848979	T	{'ENSG00000252869', 'ENSG00000100592'}
rs144229952	C	DAAM1-AL159140.1	14	59857681	T	{'ENSG00000252869', 'ENSG00000100592'}
rs145993441	A	AL159140.1-GPR135	14	59880351	G	{'ENSG00000252869', 'ENSG00000181619', 'ENSG00000126790'}
rs113008896	A	AL159140.1-GPR135	14	59881808	C	{'ENSG00000252869', 'ENSG00000181619', 'ENSG00000126790'}
rs10134520	A	GPR135	14	59893435	G	ENSG00000181619
rs1271512	A	GPR135	14	59911454	G	ENSG00000181619
rs17096257	A	L3HYPDH	14	59943770	G	ENSG00000126790
rs1253102	C	JKAMP	14	59947861	T	ENSG00000050130
rs10483716	A	RP11-701B16.2	14	59959160	C	ENSG00000258782
rs8014157	C	RP11-701B16.2	14	59990482	T	ENSG00000258782
rs4261431	C	CCDC175	14	60004844	T	ENSG00000151838
rs72714041	A	CCDC175	14	60033018	G	ENSG00000151838
rs79098513	A	RTN1	14	60070792	G	ENSG00000139970
rs61985058	C	RTN1	14	60233841	T	ENSG00000139970
rs9285586	A	RTN1-RP11-62H20.1	14	60363170	G	{'ENSG00000261120', 'ENSG00000263629', 'ENSG00000131951', 'ENSG00000139970'}
rs151136795	C	RTN1-RP11-62H20.1	14	60373518	G	{'ENSG00000261120', 'ENSG00000263629', 'ENSG00000131951', 'ENSG00000139970'}
rs12435660	C	RP11-62H20.1	14	60387340	T	ENSG00000261120
rs558756090	A	LRRC9	14	60408085	C	ENSG00000131951
rs36075965	A	LRRC9	14	60490259	AAG	ENSG00000131951
rs76836837	A	RP11-16B13.1	14	60525615	G	ENSG00000258553
rs2296700	A	PCNXL4	14	60574448	G	ENSG00000126773
rs308998	A	PCNXL4	14	60585131	G	ENSG00000126773
rs199840848	A	DHRS7	14	60618256	C	ENSG00000100612
rs393170	A	DHRS7	14	60618604	G	ENSG00000100612
rs77587000	C	SCOCP1	14	60624161	T	ENSG00000258896
rs216522	A	PSMA3P-RPL17P2	14	60652713	G	{'ENSG00000258563', 'ENSG00000242135'}
rs216532	C	PSMA3P-RPL17P2	14	60656325	T	{'ENSG00000258563', 'ENSG00000242135'}
rs537011072	A	RPL17P2	14	60677488	AT	ENSG00000242135
rs188620	A	RPL17P2-CTD-2184C24.2	14	60689178	C	{'ENSG00000100614', 'ENSG00000254718', 'ENSG00000242135'}
rs12435571	C	RPL17P2-CTD-2184C24.2	14	60693800	T	{'ENSG00000100614', 'ENSG00000254718', 'ENSG00000242135'}
rs10151922	C	CTD-2184C24.2	14	60713187	T	ENSG00000254718
rs6573300	A	PPM1A	14	60729047	G	ENSG00000100614
rs10142834	A	PPM1A	14	60734963	G	ENSG00000100614
rs17097273	C	PPM1A	14	60743546	T	ENSG00000100614
rs8012816	C	PPM1A	14	60750365	T	ENSG00000100614
rs4901977	C	CTD-2568P8.1	14	60789176	T	ENSG00000258556
rs1254275	A	CTD-2568P8.1-C14orf39	14	60845983	C	{'ENSG00000184302', 'ENSG00000179008', 'ENSG00000258670', 'ENSG00000258556', 'ENSG00000259169', 'ENSG00000258692', 'ENSG00000258427'}
rs1254282	A	CTD-2568P8.1-C14orf39	14	60855623	G	{'ENSG00000184302', 'ENSG00000179008', 'ENSG00000258670', 'ENSG00000258556', 'ENSG00000259169', 'ENSG00000258692', 'ENSG00000258427'}
rs2093210	C	C14orf39	14	60957279	T	ENSG00000179008
rs77556495	C	SALL4P7	14	60957978	T	ENSG00000258692
rs530010911	A	SIX6	14	60974715	G	ENSG00000184302
rs114947254	A	C14orf39	14	60986282	G	ENSG00000179008
rs145233163	A	RP11-1042B17.3	14	60993040	G	ENSG00000258670
rs75038438	A	RP11-1042B17.3	14	60996166	G	ENSG00000258670
rs144930149	A	RP11-1042B17.4	14	61010984	G	ENSG00000258764
rs2351174	G	RP11-1042B17.4	14	61013237	T	ENSG00000258764
rs4141683	C	RP11-1042B17.3-RP11-1042B17.1	14	61027159	G	{'ENSG00000244756', 'ENSG00000258670', 'ENSG00000258764'}
rs72720169	A	RP11-1042B17.1	14	61036875	G	ENSG00000244756
rs10873126	C	RP11-1042B17.1-RP11-1042B17.2	14	61063333	G	{'ENSG00000241354', 'ENSG00000244756'}
rs2351175	C	RP11-1042B17.2	14	61066730	T	ENSG00000241354
rs142754597	C	RP11-1042B17.2	14	61070486	T	ENSG00000241354
rs6573320	A	U3-RP11-1042B17.5	14	61092022	G	{'ENSG00000258952', 'ENSG00000253014'}
rs3783820	C	RP11-1042B17.5	14	61105736	T	ENSG00000258952
rs7153648	C	SIX1	14	61122526	G	ENSG00000126778
rs10143202	A	SIX1	14	61124940	G	ENSG00000126778
rs148429553	C	SIX1-SIX4	14	61131791	T	{'ENSG00000100625', 'ENSG00000126778'}
rs7160731	A	SIX1-SIX4	14	61132558	C	{'ENSG00000100625', 'ENSG00000126778'}
rs148267971	C	SIX4	14	61172481	T	ENSG00000100625
rs116928303	G	SIX4	14	61182869	T	ENSG00000100625
rs117471382	A	RP11-307P22.1	14	61245890	G	ENSG00000258445
rs74385027	C	RP11-307P22.1	14	61246232	T	ENSG00000258445
rs7155712	C	MNAT1	14	61274070	T	ENSG00000020426
rs4151340	A	MNAT1	14	61372803	G	ENSG00000020426
rs531577640	C	SRMP2	14	61380984	T	ENSG00000258485
rs4151405	G	TRMT5	14	61434221	T	ENSG00000126814
rs145054391	A	RNU6-398P	14	61437728	G	ENSG00000206870
rs2149303	C	TRMT5	14	61451589	T	ENSG00000126814
rs12891495	C	RP11-193F5.1	14	61453942	T	ENSG00000258892
rs4643229	A	SLC38A6	14	61495291	C	ENSG00000139974
rs958030	C	SLC38A6	14	61542148	T	ENSG00000139974
rs10130967	A	SLC38A6-PRKCH	14	61592297	G	{'ENSG00000258989', 'ENSG00000182107', 'ENSG00000252380', 'ENSG00000139974', 'ENSG00000027075', 'ENSG00000258926', 'ENSG00000247287'}
rs7159305	A	SLC38A6-PRKCH	14	61607093	C	{'ENSG00000258989', 'ENSG00000182107', 'ENSG00000252380', 'ENSG00000139974', 'ENSG00000027075', 'ENSG00000258926', 'ENSG00000247287'}
rs17098172	C	SNORD112	14	61726103	T	ENSG00000252380
rs77137807	A	TMEM30B	14	61749647	G	ENSG00000182107
rs872147	A	RP11-902B17.1	14	61778915	G	ENSG00000247287
rs533135955	C	RP11-902B17.1	14	61793321	T	ENSG00000247287
rs11851048	A	PRKCH	14	61821523	G	ENSG00000027075
rs34582366	G	PRKCH	14	61933357	T	ENSG00000027075
rs12435669	A	RP11-47I22.1	14	62003234	G	ENSG00000258926
rs10130175	C	RP11-47I22.4	14	62023397	T	ENSG00000258989
rs2248230	A	RP11-47I22.3	14	62033131	G	ENSG00000232774
rs17098879	A	RP11-47I22.2	14	62041970	G	ENSG00000250548
rs60280236	A	RP11-47I22.4	14	62081087	G	ENSG00000258989
rs17099010	C	RP11-47I22.3	14	62109630	T	ENSG00000232774
rs2256204	C	RP11-47I22.3-HIF1A-AS1	14	62137615	T	{'ENSG00000232774', 'ENSG00000100644', 'ENSG00000258777'}
rs55972343	A	RP11-47I22.3-HIF1A-AS1	14	62140750	G	{'ENSG00000232774', 'ENSG00000100644', 'ENSG00000258777'}
rs17834617	C	HIF1A-AS1	14	62163785	T	ENSG00000258777
rs10144011	C	HIF1A	14	62191482	T	ENSG00000100644
rs11549465	C	HIF1A	14	62207557	T	ENSG00000100644
rs117542438	C	HIF1A-AS2	14	62218881	G	ENSG00000258667
rs2882968	C	RP11-618G20.1	14	62240251	T	ENSG00000258964
rs6573402	A	RP11-618G20.1	14	62244220	G	ENSG00000258964
rs10137051	G	SNAPC1	14	62256335	T	ENSG00000023608
rs17099239	A	SNAPC1	14	62267508	G	ENSG00000023608
rs57581291	A	SNAPC1-CTD-2277K2.1	14	62272923	G	{'ENSG00000258956', 'ENSG00000258882', 'ENSG00000023608'}
rs17099250	C	COX4I1P1	14	62301675	T	ENSG00000258956
rs217671	A	CTD-2277K2.1	14	62360464	G	ENSG00000258882
rs217639	A	CTD-2277K2.1	14	62383960	G	ENSG00000258882
rs143507761	A	CTD-2277K2.1-SYT16	14	62445657	G	{'ENSG00000258956', 'ENSG00000139973', 'ENSG00000258882', 'ENSG00000258842'}
rs17099370	G	SYT16	14	62463129	T	ENSG00000139973
rs6573414	C	SYT16	14	62518189	T	ENSG00000139973
rs78838321	C	RP11-355I22.5	14	62549522	T	ENSG00000258842
rs4899066	C	RP11-355I22.5	14	62551416	T	ENSG00000258842
rs11852015	A	RP11-355I22.7	14	62572603	G	ENSG00000259796
rs8018339	C	RP11-355I22.7	14	62574977	T	ENSG00000259796
rs7147489	A	RP11-355I22.6	14	62580892	G	ENSG00000258403
rs2275872	A	RP11-355I22.2	14	62585489	G	ENSG00000258903
rs7161322	C	RP11-355I22.2	14	62586111	T	ENSG00000258903
rs1892055	C	LINC00643	14	62599636	T	ENSG00000186369
rs1892056	A	LINC00643	14	62599639	G	ENSG00000186369
rs573068166	C	LINC00644	14	62608979	T	ENSG00000259142
rs61994704	C	RP11-355I22.8	14	62613832	T	ENSG00000270852
rs118169775	A	RP11-355I22.8-RP11-395B20.2	14	62672648	G	{'ENSG00000270852', 'ENSG00000258638'}
rs8021331	C	RP11-355I22.8-RP11-395B20.2	14	62716455	T	{'ENSG00000270852', 'ENSG00000258638'}
rs8008904	A	RP11-395B20.2	14	62978598	G	ENSG00000258638
rs181404899	C	RP11-395B20.2-RP11-395B20.1	14	63000436	T	{'ENSG00000258877', 'ENSG00000258638'}
rs186948095	A	RP11-395B20.2-RP11-395B20.1	14	63013903	G	{'ENSG00000258877', 'ENSG00000258638'}
rs4899082	A	RP11-395B20.1	14	63075140	C	ENSG00000258877
rs1119595	G	RP11-395B20.1-KCNH5	14	63126365	T	{'ENSG00000140015', 'ENSG00000258877'}
rs76205789	A	RP11-395B20.1-KCNH5	14	63129079	G	{'ENSG00000140015', 'ENSG00000258877'}
rs4902176	C	KCNH5	14	63174960	T	ENSG00000140015
rs117929090	A	KCNH5	14	63245341	G	ENSG00000140015
rs10132524	A	KCNH5-RP11-1112J20.1	14	63579969	G	{'ENSG00000259093', 'ENSG00000140015', 'ENSG00000258995'}
rs143323627	A	KCNH5-RP11-1112J20.1	14	63580847	G	{'ENSG00000259093', 'ENSG00000140015', 'ENSG00000258995'}
rs12147456	C	RP11-1112J20.2-RHOJ	14	63642726	T	{'ENSG00000259093', 'ENSG00000265711', 'ENSG00000126785'}
rs17100818	A	RP11-1112J20.2-RHOJ	14	63649152	C	{'ENSG00000259093', 'ENSG00000265711', 'ENSG00000126785'}
rs1957779	A	RHOJ	14	63669647	G	ENSG00000126785
rs12232155	G	RHOJ	14	63683517	T	ENSG00000126785
rs17824419	A	AL049871.1	14	63703884	C	ENSG00000265711
rs10139597	A	RP11-696D21.2	14	63767880	G	ENSG00000258943
rs1255565	T	GPHB5	14	63775684	C	ENSG00000179600
rs1255575	T	GPHB5	14	63777906	C	ENSG00000179600
rs1262225	T	GPHB5-PPP2R5E	14	63796229	C	{'ENSG00000252800', 'ENSG00000179600', 'ENSG00000154001', 'ENSG00000264995', 'ENSG00000252463'}
rs7156345	A	GPHB5-PPP2R5E	14	63828619	G	{'ENSG00000252800', 'ENSG00000179600', 'ENSG00000154001', 'ENSG00000264995', 'ENSG00000252463'}
rs75027501	C	PPP2R5E	14	63843578	T	ENSG00000154001
rs6573512	C	PPP2R5E	14	63855575	G	ENSG00000154001
rs1475039	A	PPP2R5E	14	63866686	C	ENSG00000154001
rs8016306	A	RN7SL540P	14	63928546	G	ENSG00000264995
rs1033745	C	RN7SL540P	14	63934952	T	ENSG00000264995
rs8004533	A	RNU6-852P	14	63940784	G	ENSG00000252463
rs150096639	A	SCARNA20	14	63950835	C	ENSG00000252800
rs73276591	C	PPP2R5E	14	63967502	T	ENSG00000154001
rs1255718	C	CTD-2302E22.4	14	64008809	T	ENSG00000261242
rs10498508	C	CTD-2302E22.4-CTD-2302E22.1	14	64019647	T	{'ENSG00000205767', 'ENSG00000261242'}
rs7143992	C	CTD-2302E22.1	14	64032249	T	ENSG00000205767
rs184434407	C	CTD-2302E22.1-CTD-2302E22.5	14	64053221	T	{'ENSG00000270878', 'ENSG00000205767'}
rs143981190	C	CTD-2302E22.5	14	64063611	T	ENSG00000270878
rs373531840	A	HSPE1P2	14	64071890	C	ENSG00000258645
rs28796021	C	RNU6-597P	14	64088869	T	ENSG00000202490
rs59672263	A	RNU6-1162P	14	64092630	G	ENSG00000207172
rs8003314	A	WDR89	14	64109441	G	ENSG00000140006
rs6573528	C	U3	14	64115098	T	ENSG00000200693
rs7154718	A	U3-SGPP1	14	64143825	G	{'ENSG00000126821', 'ENSG00000200693'}
rs3742622	G	SGPP1	14	64165026	T	ENSG00000126821
rs7154057	A	RP11-804M7.1	14	64201228	G	ENSG00000258778
rs8021563	C	RNU7-116P	14	64202014	T	ENSG00000252749
rs8020831	C	RNU7-116P-RP11-804M7.2	14	64214837	T	{'ENSG00000258411', 'ENSG00000252749'}
rs112549975	A	RP11-804M7.2	14	64225168	C	ENSG00000258411
rs8008070	A	RP11-804M7.2	14	64233720	T	ENSG00000258411
rs7157785	G	RP11-804M7.2-RPS28P1	14	64235556	T	{'ENSG00000258411', 'ENSG00000270912'}
rs145250040	A	RP11-804M7.2-RPS28P1	14	64266571	T	{'ENSG00000258411', 'ENSG00000270912'}
rs7148584	G	RPS28P1	14	64276192	T	ENSG00000270912
rs140825007	T	RPS28P1-Y_RNA	14	64299742	TA	{'ENSG00000202182', 'ENSG00000270912'}
rs12879641	C	Y_RNA	14	64315862	T	ENSG00000202182
rs2184292	A	SYNE2	14	64408135	C	ENSG00000054654
rs10137916	C	MIR548H1	14	64557567	T	ENSG00000221537
rs77712666	C	MIR548H1	14	64564419	T	ENSG00000221537
rs2738413	A	SYNE2	14	64679960	G	ENSG00000054654
rs79133931	C	SYNE2	14	64687926	T	ENSG00000054654
rs58262369	C	ESR2	14	64693912	T	ENSG00000140009
rs183465894	A	ESR2	14	64721587	G	ENSG00000140009
rs2987983	A	ESR2	14	64763653	G	ENSG00000140009
rs2357479	G	RP11-544I20.2	14	64792764	T	ENSG00000214770
rs2983744	C	TEX21P	14	64843765	G	ENSG00000234911
rs12100648	C	CTD-2555O16.1	14	64850377	T	ENSG00000258809
rs4902278	A	MTHFD1	14	64862555	G	ENSG00000100714
rs151019303	C	MTHFD1	14	64867522	T	ENSG00000100714
rs117766212	C	CTD-2555O16.4	14	64910448	T	ENSG00000272909
rs80035376	A	CTD-2555O16.3	14	64929706	T	ENSG00000272828
rs199975542	C	AKAP5	14	64930345	CA	ENSG00000179841
rs2230491	C	AKAP5	14	64935411	T	ENSG00000179841
rs142592421	C	ZBTB25	14	64954420	T	ENSG00000089775
rs35062852	A	ZBTB25	14	64958638	G	ENSG00000089775
rs11848179	A	RP11-973N13.4	14	64977053	G	ENSG00000259116
rs926803	A	RP11-973N13.4	14	64977739	C	ENSG00000259116
rs1542313	A	ZBTB1	14	65000038	C	ENSG00000126804
rs4313734	C	RP11-973N13.5	14	65005228	T	ENSG00000259160
rs17101919	G	HSPA2	14	65007547	T	ENSG00000126803
rs78347769	C	PPP1R36	14	65015254	T	ENSG00000165807
rs6573560	C	PPP1R36	14	65031534	T	ENSG00000165807
rs74715508	C	RP11-973N13.3	14	65061240	T	ENSG00000259076
rs73269771	A	RP11-973N13.2	14	65063221	G	ENSG00000259010
rs7148864	A	RP11-973N13.2-PLEKHG3	14	65119839	G	{'ENSG00000126822', 'ENSG00000070182', 'ENSG00000259010'}
rs146131663	C	RP11-973N13.2-PLEKHG3	14	65136604	T	{'ENSG00000126822', 'ENSG00000070182', 'ENSG00000259010'}
rs1499518	A	PLEKHG3	14	65173046	G	ENSG00000126822
rs229621	G	PLEKHG3	14	65200821	T	ENSG00000126822
rs6573568	C	SPTB	14	65249815	T	ENSG00000070182
rs229587	C	SPTB	14	65263300	T	ENSG00000070182
rs2273475	A	SPTB	14	65268605	G	ENSG00000070182
rs147606350	A	SPTB-RPPH1-2P	14	65356182	G	{'ENSG00000252497', 'ENSG00000070182'}
rs1957416	C	SPTB-RPPH1-2P	14	65369329	T	{'ENSG00000252497', 'ENSG00000070182'}
rs117722345	C	RPPH1-2P	14	65381464	G	ENSG00000252497
rs145381094	C	CHURC1	14	65384153	T	ENSG00000258289
rs777374963	G	CHURC1	14	65392070	T	ENSG00000258289
rs4902350	G	RAB15	14	65422365	T	ENSG00000139998
rs10873179	A	RAB15	14	65427063	G	ENSG00000139998
rs12587546	A	RP11-840I19.5	14	65470831	G	ENSG00000272158
rs114405954	C	AL139022.1	14	65479451	G	ENSG00000264620
rs11413261	C	AL139022.1	14	65480043	CT	ENSG00000264620
rs11620955	A	FNTB	14	65491255	G	ENSG00000257365
rs76772442	A	MIR4706	14	65506975	G	ENSG00000266531
rs11628273	C	MIR4706	14	65509878	T	ENSG00000266531
rs73270847	A	FNTB	14	65521158	C	ENSG00000257365
rs4902358	A	MAX	14	65542477	G	ENSG00000125952
rs55658675	C	RP11-840I19.3	14	65554638	T	ENSG00000259118
rs1256416	C	RP11-840I19.3	14	65563775	T	ENSG00000259118
rs1124752	G	MAX	14	65567515	T	ENSG00000125952
rs74056660	C	MAX-RNU2-14P	14	65584041	T	{'ENSG00000266531', 'ENSG00000264620', 'ENSG00000222985', 'ENSG00000125952', 'ENSG00000259118'}
rs2225676	C	RNU2-14P	14	65594460	T	ENSG00000222985
rs8020793	A	RNU2-14P-CTD-2509G16.2	14	65649000	G	{'ENSG00000222985', 'ENSG00000255002'}
rs7160899	A	RNU2-14P-CTD-2509G16.2	14	65649942	G	{'ENSG00000222985', 'ENSG00000255002'}
rs7153564	C	CTD-2509G16.2	14	65678285	T	ENSG00000255002
rs72712419	C	CTD-2509G16.2	14	65679193	T	ENSG00000255002
rs10151094	A	CTD-2509G16.3	14	65698561	G	ENSG00000258878
rs1270077	A	CTD-2509G16.3	14	65706758	G	ENSG00000258878
rs10148613	G	CTD-2509G16.5	14	65715038	T	ENSG00000258760
rs12586567	G	RPL21P7	14	65729402	T	ENSG00000258613
rs1256522	C	RPL21P7	14	65738029	T	ENSG00000258613
rs1256528	C	CTD-2509G16.1	14	65740766	T	ENSG00000214759
rs559520208	A	PTBP1P	14	65749296	G	ENSG00000259078
rs61988963	C	PTBP1P	14	65751522	T	ENSG00000259078
rs10132229	A	CTD-2509G16.5	14	65777560	G	ENSG00000258760
rs2411915	C	CTD-2509G16.5-MIR4708	14	65794692	T	{'ENSG00000258760', 'ENSG00000259078', 'ENSG00000214759', 'ENSG00000266740', 'ENSG00000258613'}
rs9635249	A	MIR4708	14	65797784	G	ENSG00000266740
rs946917	A	MIR4708-FUT8	14	65817187	G	{'ENSG00000180662', 'ENSG00000266740', 'ENSG00000033170', 'ENSG00000258980', 'ENSG00000207781'}
rs12589617	A	MIR4708-FUT8	14	65832407	G	{'ENSG00000180662', 'ENSG00000266740', 'ENSG00000033170', 'ENSG00000258980', 'ENSG00000207781'}
rs187258675	A	FUT8	14	65906762	C	ENSG00000033170
rs141581036	C	MIR625	14	65934902	T	ENSG00000207781
rs7141367	C	RPL21P8	14	65938641	T	ENSG00000180662
rs12147233	C	EIF1AXP2	14	65994949	T	ENSG00000258980
rs17181388	C	FUT8	14	66118012	T	ENSG00000033170
rs11627184	C	FUT8	14	66121443	T	ENSG00000033170
rs183228067	A	FUT8	14	66137037	C	ENSG00000033170
rs76497348	C	FUT8-CTD-2014B16.1	14	66254021	G	{'ENSG00000258629', 'ENSG00000180662', 'ENSG00000033170', 'ENSG00000258980', 'ENSG00000207781'}
rs11629235	A	FUT8-CTD-2014B16.1	14	66288374	G	{'ENSG00000258629', 'ENSG00000180662', 'ENSG00000033170', 'ENSG00000258980', 'ENSG00000207781'}
rs10498520	A	CTD-2014B16.1	14	66346942	G	ENSG00000258629
rs7159174	C	CTD-2014B16.1-CTD-2014B16.2	14	66353748	T	{'ENSG00000258629', 'ENSG00000258960'}
rs4902433	C	CTD-2014B16.1-CTD-2014B16.2	14	66354477	T	{'ENSG00000258629', 'ENSG00000258960'}
rs142798112	A	CTD-2014B16.2	14	66363362	T	ENSG00000258960
rs58081178	A	CTD-2014B16.2	14	66367292	G	ENSG00000258960
rs73276329	A	CTD-2014B16.2-CTD-2014B16.3	14	66378095	G	{'ENSG00000258960', 'ENSG00000258847'}
rs534423167	C	CTD-2014B16.2-CTD-2014B16.3	14	66391433	T	{'ENSG00000258960', 'ENSG00000258847'}
rs191463796	C	CTD-2014B16.3	14	66426064	T	ENSG00000258847
rs1147437	A	CTD-2014B16.3	14	66474352	C	ENSG00000258847
rs9323467	A	AL391261.1	14	66479510	G	ENSG00000238876
rs8011880	A	YBX1P1-RP11-783L4.1	14	66522814	C	{'ENSG00000224861', 'ENSG00000258502'}
rs8012833	A	YBX1P1-RP11-783L4.1	14	66561864	C	{'ENSG00000224861', 'ENSG00000258502'}
rs943416	A	RP11-783L4.1	14	66587835	G	ENSG00000258502
rs530405647	C	RP11-783L4.1-Y_RNA	14	66609209	T	{'ENSG00000258502', 'ENSG00000200860'}
rs74056972	C	RP11-783L4.1-Y_RNA	14	66630179	T	{'ENSG00000258502', 'ENSG00000200860'}
rs138760307	A	Y_RNA-RP11-72M17.1	14	66671846	G	{'ENSG00000196553', 'ENSG00000258561', 'ENSG00000171723', 'ENSG00000200860'}
rs117699666	G	RP11-72M17.1	14	66861270	T	ENSG00000258561
rs10146687	C	RP11-72M17.1	14	66966811	T	ENSG00000258561
rs10129735	C	LINC00238	14	66968296	T	ENSG00000196553
rs140013664	C	GPHN	14	67195937	T	ENSG00000171723
rs74569826	A	CTD-2560C21.1	14	67232399	G	ENSG00000258796
rs8016725	A	RP11-862P13.1	14	67435182	G	ENSG00000258490
rs17103913	A	GPHN	14	67554120	G	ENSG00000171723
rs10145458	G	RP11-125H8.1	14	67661677	T	ENSG00000258988
rs35236021	A	FAM71D	14	67674921	G	ENSG00000172717
rs8021740	C	FAM71D	14	67682370	T	ENSG00000172717
rs147267628	C	FAM71D-MPP5	14	67701594	T	{'ENSG00000072415', 'ENSG00000172717', 'ENSG00000258988', 'ENSG00000100554'}
rs7158743	A	MPP5	14	67772034	G	ENSG00000072415
rs1813	C	Y_RNA	14	67804375	T	ENSG00000199755
rs8006042	A	ATP6V1D	14	67829572	G	ENSG00000100554
rs8022938	A	EIF2S1	14	67855327	G	ENSG00000134001
rs72719137	A	PLEK2	14	67878147	G	ENSG00000100558
rs17248895	A	PLEK2	14	67883624	C	ENSG00000100558
rs76712907	C	PLEK2-MIR5694	14	67893789	T	{'ENSG00000265993', 'ENSG00000100558'}
rs10146483	A	PLEK2-MIR5694	14	67897671	G	{'ENSG00000265993', 'ENSG00000100558'}
rs4902468	C	PLEK2-MIR5694	14	67899267	T	{'ENSG00000265993', 'ENSG00000100558'}
rs3742855	A	MIR5694	14	67912792	G	ENSG00000265993
rs61745421	A	TMEM229B	14	67921380	G	ENSG00000198133
rs1475002	A	PLEKHH1	14	67997223	G	ENSG00000054690
rs941704	C	TMEM229B	14	68005110	T	ENSG00000198133
rs749271	A	PLEKHH1	14	68053149	G	ENSG00000054690
rs12893796	C	PIGH	14	68060926	T	ENSG00000100564
rs7146307	A	PIGH	14	68069583	G	ENSG00000100564
rs144389119	C	RP11-643G16.3	14	68074307	T	ENSG00000259502
rs17104490	C	RP11-643G16.4	14	68080560	T	ENSG00000259648
rs111695267	C	ARG2	14	68096058	T	ENSG00000081181
rs113873159	C	ARG2	14	68099772	T	ENSG00000081181
rs11629282	A	VTI1B	14	68135039	G	ENSG00000100568
rs8013234	A	RDH11	14	68149934	G	ENSG00000072042
rs80140987	C	RDH11	14	68159269	T	ENSG00000072042
rs187488530	C	RDH12	14	68190298	T	ENSG00000139988
rs77718590	A	RP11-1012A1.10	14	68197012	G	ENSG00000271697
rs192149779	C	ZFYVE26	14	68214759	T	ENSG00000072121
rs12880908	C	RN7SL213P	14	68220251	T	ENSG00000239820
rs3742882	G	ZFYVE26	14	68227897	T	ENSG00000072121
rs9788517	C	RP11-1012A1.7	14	68261897	T	ENSG00000258759
rs139585491	C	RAD51B	14	68519440	T	ENSG00000182185
rs145099242	A	CTD-2566J3.1	14	68589677	AAC	ENSG00000258837
rs2588833	A	CTD-2566J3.1	14	68599492	C	ENSG00000258837
rs2588825	C	RN7SL706P	14	68619036	T	ENSG00000244677
rs1314911	A	RN7SL108P	14	68698230	G	ENSG00000243546
rs7147852	C	RAD51B	14	68796799	T	ENSG00000182185
rs10483807	A	RP11-204K16.1	14	68808824	G	ENSG00000240210
rs8018477	A	RAD51B	14	68832967	G	ENSG00000182185
rs1885014	C	RAD51B	14	68844795	G	ENSG00000182185
rs17828548	C	RAD51B	14	68867812	T	ENSG00000182185
rs746663	A	PPIAP6	14	68884552	G	ENSG00000258477
rs17105601	C	PPIAP6	14	68884691	T	ENSG00000258477
rs4902580	A	PPIAP6	14	68887568	G	ENSG00000258477
rs2753403	A	RAD51B	14	68913185	G	ENSG00000182185
rs11624164	C	RAD51B	14	68986157	T	ENSG00000182185
rs10136316	C	RAD51B	14	69063521	T	ENSG00000182185
rs17756615	C	CTD-2325P2.4	14	69089765	T	ENSG00000259038
rs10438159	C	CTD-2325P2.4	14	69097372	T	ENSG00000259038
rs4902632	A	CTD-2325P2.3	14	69149428	T	ENSG00000258623
rs4899251	C	CTD-2325P2.3	14	69149814	T	ENSG00000258623
rs1007841	A	CTD-2325P2.2	14	69158128	C	ENSG00000242941
rs11624401	C	CTD-2325P2.2	14	69159748	T	ENSG00000242941
rs8019389	G	RNU6-921P	14	69201190	T	ENSG00000207089
rs194771	C	RNU6-921P	14	69203506	T	ENSG00000207089
rs753912	C	RNU6-921P-ZFP36L1	14	69233169	T	{'ENSG00000185650', 'ENSG00000207089'}
rs754944	A	RNU6-921P-ZFP36L1	14	69234312	G	{'ENSG00000185650', 'ENSG00000207089'}
rs4902647	C	ZFP36L1	14	69254191	T	ENSG00000185650
rs11158764	G	ZFP36L1	14	69254255	T	ENSG00000185650
rs4902651	C	ZFP36L1-RN7SL224P	14	69272125	T	{'ENSG00000185650', 'ENSG00000263694'}
rs4899260	C	ZFP36L1-RN7SL224P	14	69278204	T	{'ENSG00000185650', 'ENSG00000263694'}
rs174213	C	RN7SL224P	14	69310512	T	ENSG00000263694
rs57418859	A	RN7SL224P	14	69316515	G	ENSG00000263694
rs12434562	C	RN7SL224P-RP11-723P16.3	14	69318352	T	{'ENSG00000270975', 'ENSG00000263694'}
rs372896	A	RP11-723P16.3	14	69324446	C	ENSG00000270975
rs1742501	C	RP11-723P16.3	14	69329149	T	ENSG00000270975
rs181454	A	BLZF2P	14	69340542	C	ENSG00000258565
rs17106500	G	HMGN1P3	14	69357175	T	ENSG00000258967
rs146517124	A	HMGN1P3	14	69358024	G	ENSG00000258967
rs10220679	C	BANF1P1	14	69401999	T	ENSG00000258531
rs7140693	A	ACTN1	14	69427898	G	ENSG00000072110
rs2012820	A	ACTN1	14	69441006	G	ENSG00000072110
rs4902683	C	ACTN1-AS1	14	69442848	T	ENSG00000259062
rs10220411	A	ACTN1-AS1	14	69452088	G	ENSG00000259062
rs242105	A	ACTN1-AS1-RP11-226F19.1	14	69459229	C	{'ENSG00000259062', 'ENSG00000242293'}
rs433410	C	ACTN1-AS1-RP11-226F19.1	14	69472959	T	{'ENSG00000259062', 'ENSG00000242293'}
rs4509951	C	RP11-226F19.1	14	69492211	T	ENSG00000242293
rs910845	G	RP11-226F19.1	14	69493042	T	ENSG00000242293
rs761899	G	RP11-226F19.1-DCAF5	14	69501052	T	{'ENSG00000242293', 'ENSG00000139990', 'ENSG00000206768', 'ENSG00000259165'}
rs12434390	A	RP11-226F19.1-DCAF5	14	69506574	C	{'ENSG00000242293', 'ENSG00000139990', 'ENSG00000206768', 'ENSG00000259165'}
rs17836065	C	DCAF5	14	69526567	T	ENSG00000139990
rs9323521	A	DDX18P1	14	69553127	G	ENSG00000259165
rs10083451	C	DCAF5	14	69579619	T	ENSG00000139990
rs1275415	C	Y_RNA	14	69611710	T	ENSG00000206768
rs117774962	A	DCAF5-RP11-363J20.1	14	69631347	C	{'ENSG00000139990', 'ENSG00000206768', 'ENSG00000258957', 'ENSG00000259165', 'ENSG00000081177'}
rs149845460	A	RP11-363J20.1	14	69684431	G	ENSG00000258957
rs79527901	A	EXD2	14	69689347	G	ENSG00000081177
rs8007859	G	EXD2	14	69704553	T	ENSG00000081177
rs12431706	C	RP11-363J20.2	14	69716438	T	ENSG00000258520
rs12589585	A	GALNT16	14	69726166	G	ENSG00000100626
rs74059927	A	RP11-363J20.2	14	69732188	G	ENSG00000258520
rs148688667	C	GALNT16	14	69745793	T	ENSG00000100626
rs8007612	A	GALNT16-ERH	14	69830974	G	{'ENSG00000100632', 'ENSG00000100626', 'ENSG00000029364'}
rs7152301	A	GALNT16-ERH	14	69832718	G	{'ENSG00000100632', 'ENSG00000100626', 'ENSG00000029364'}
rs2168241	C	ERH	14	69865281	G	ENSG00000100632
rs12884741	A	SLC39A9	14	69870944	G	ENSG00000029364
rs2232057	A	SLC39A9	14	69921479	G	ENSG00000029364
rs8003906	A	SLC39A9-PLEKHD1	14	69943222	G	{'ENSG00000175985', 'ENSG00000029364'}
rs10137655	C	PLEKHD1	14	69949096	T	ENSG00000175985
rs559375764	C	PLEKHD1	14	69992284	T	ENSG00000175985
rs147167433	C	PLEKHD1-RP11-1046B16.1	14	70001231	T	{'ENSG00000175985', 'ENSG00000244237'}
rs76019011	A	PLEKHD1-RP11-1046B16.1	14	70010509	G	{'ENSG00000175985', 'ENSG00000244237'}
rs4899302	A	CCDC177	14	70041487	G	ENSG00000255994
rs4902735	C	CCDC177	14	70042464	T	ENSG00000255994
rs140573701	C	CCDC177	14	70044689	T	ENSG00000267909
rs10747300	C	CCDC177-KIAA0247	14	70049093	T	{'ENSG00000267909', 'ENSG00000100647'}
rs2332094	A	CCDC177-KIAA0247	14	70069672	G	{'ENSG00000267909', 'ENSG00000100647'}
rs74060224	A	KIAA0247	14	70086505	C	ENSG00000100647
rs10138481	A	KIAA0247	14	70109029	C	ENSG00000100647
rs59238166	CCCTTCCTT	SRSF5	14	70220320	C	ENSG00000100650
rs34496118	C	SRSF5	14	70234306	T	ENSG00000100650
rs12882299	C	SLC10A1	14	70267794	T	ENSG00000100652
rs34400840	C	SNORA11	14	70272651	T	ENSG00000221060
rs11628546	C	SNORA11-SMOC1	14	70281933	T	{'ENSG00000221060', 'ENSG00000242071', 'ENSG00000198732'}
rs7151635	C	SNORA11-SMOC1	14	70296877	T	{'ENSG00000221060', 'ENSG00000242071', 'ENSG00000198732'}
rs72727917	C	RPL7AP6	14	70348639	T	ENSG00000242071
rs1958078	A	RPL7AP6	14	70354858	C	ENSG00000242071
rs11624897	A	SMOC1	14	70458459	G	ENSG00000198732
rs7155538	C	SMOC1	14	70493965	T	ENSG00000198732
rs41286548	C	SLC8A3	14	70633411	T	ENSG00000100678
rs8022091	A	SLC8A3	14	70655751	C	ENSG00000100678
rs1834426	C	RP11-486O13.2	14	70676661	T	ENSG00000258422
rs9323533	A	RP11-486O13.2	14	70690877	G	ENSG00000258422
rs772491731	A	RP11-486O13.3	14	70703145	AAGGTGGG	ENSG00000270610
rs76129016	C	ADAM21P1-RP11-718G2.5	14	70723266	G	{'ENSG00000259033', 'ENSG00000235812'}
rs35814863	C	ADAM21P1-RP11-718G2.5	14	70724632	T	{'ENSG00000259033', 'ENSG00000235812'}
rs8015614	A	RP11-718G2.5	14	70749296	G	ENSG00000259033
rs17565772	A	RP11-718G2.5	14	70756333	G	ENSG00000259033
rs12879801	A	RP11-718G2.5-COX16	14	70770582	G	{'ENSG00000259033', 'ENSG00000133983', 'ENSG00000258644'}
rs8021180	A	RP11-718G2.5-COX16	14	70783943	G	{'ENSG00000259033', 'ENSG00000133983', 'ENSG00000258644'}
rs2332419	C	COX16	14	70795668	T	ENSG00000133983
rs17475516	A	RNU2-51P	14	70832479	G	ENSG00000222640
rs1044527	C	SYNJ2BP	14	70833819	G	ENSG00000213463
rs10134376	C	SYNJ2BP-COX16	14	70845874	T	ENSG00000258644
rs375840470	A	SYNJ2BP-COX16	14	70883029	C	ENSG00000258644
rs141927799	C	ADAM21	14	70925102	T	ENSG00000139985
rs12880149	C	ADAM20P1	14	70931974	T	ENSG00000259158
rs148451200	C	ADAM20P1	14	70933506	T	ENSG00000259158
rs56216033	A	AL357153.1	14	70942170	G	ENSG00000176082
rs77438727	A	RP11-486O13.4	14	70949850	G	ENSG00000257759
rs60005479	C	RNU6-659P	14	70959918	G	ENSG00000252263
rs139422733	C	ADAM20	14	70989811	T	ENSG00000134007
rs10137299	A	RP11-486O13.4	14	70992257	G	ENSG00000257759
rs10137252	A	RP11-486O13.4-MED6	14	71029529	C	{'ENSG00000259158', 'ENSG00000259115', 'ENSG00000134007', 'ENSG00000258951', 'ENSG00000133997', 'ENSG00000139985', 'ENSG00000257759', 'ENSG00000176082', 'ENSG00000252263'}
rs10138568	A	MED6	14	71047754	G	ENSG00000133997
rs10137634	G	MED6	14	71052531	T	ENSG00000133997
rs10483832	A	KRT18P7	14	71060837	G	ENSG00000258951
rs7150866	C	RN7SL77P	14	71076334	T	ENSG00000240837
rs7158271	G	RN7SL77P	14	71077857	T	ENSG00000240837
rs11158871	C	CTD-2540L5.5	14	71091142	T	ENSG00000259115
rs9646133	G	CTD-2540L5.5	14	71096344	T	ENSG00000259115
rs55668458	A	TTC9	14	71116400	G	ENSG00000133985
rs58429259	A	TTC9	14	71117555	G	ENSG00000133985
rs7146435	C	TTC9-RP6-65G23.1	14	71151663	T	{'ENSG00000133985', 'ENSG00000258689'}
rs7152071	C	TTC9-RP6-65G23.1	14	71152433	T	{'ENSG00000133985', 'ENSG00000258689'}
rs8010886	A	RP6-65G23.1	14	71176898	G	ENSG00000258689
rs12586828	C	MAP3K9	14	71186513	T	ENSG00000006432
rs111385383	C	MAP3K9	14	71209128	T	ENSG00000006432
rs75002194	C	RP6-65G23.3	14	71285974	T	ENSG00000259153
rs28407359	C	RP6-65G23.3	14	71286888	T	ENSG00000259153
rs145068578	C	RP6-65G23.3-RP1-292L20.2	14	71293001	T	{'ENSG00000259153', 'ENSG00000258431'}
rs17108604	A	RP6-65G23.3-RP1-292L20.2	14	71306974	G	{'ENSG00000259153', 'ENSG00000258431'}
rs11622381	A	RP1-292L20.2	14	71329842	C	ENSG00000258431
rs72721986	A	RP1-292L20.2-PCNX	14	71339052	G	{'ENSG00000258431', 'ENSG00000100731', 'ENSG00000258571', 'ENSG00000258930', 'ENSG00000258966'}
rs36556	C	RP1-292L20.2-PCNX	14	71356175	T	{'ENSG00000258431', 'ENSG00000100731', 'ENSG00000258571', 'ENSG00000258930', 'ENSG00000258966'}
rs12889463	A	PCNX	14	71393316	G	ENSG00000100731
rs17108897	A	RP5-1163L11.2	14	71493659	G	ENSG00000258930
rs8022928	G	RP5-1163L11.3	14	71516054	T	ENSG00000258966
rs147876315	A	PCNX	14	71539087	G	ENSG00000100731
rs192612488	C	PTTG4P	14	71551296	T	ENSG00000258571
rs221904	A	PCNX-RP6-91H8.3	14	71599488	C	{'ENSG00000100731', 'ENSG00000258571', 'ENSG00000258930', 'ENSG00000258966', 'ENSG00000269927'}
rs221899	A	RP6-91H8.3	14	71605268	G	ENSG00000269927
rs150239942	C	RP6-91H8.3	14	71606709	T	ENSG00000269927
rs11844339	A	RP6-91H8.3-RP6-91H8.2	14	71622121	G	{'ENSG00000269927', 'ENSG00000259907'}
rs12323786	C	RP6-91H8.3-RP6-91H8.2	14	71632622	T	{'ENSG00000269927', 'ENSG00000259907'}
rs12586505	C	RP6-91H8.2	14	71646967	T	ENSG00000259907
rs11623881	C	RP6-91H8.2	14	71649124	T	ENSG00000259907
rs17767225	C	RP6-91H8.2-RP6-91H8.1	14	71666297	T	{'ENSG00000267901', 'ENSG00000258517', 'ENSG00000259907'}
rs72726661	C	RP6-91H8.2-RP6-91H8.1	14	71673066	T	{'ENSG00000267901', 'ENSG00000258517', 'ENSG00000259907'}
rs12433619	A	RP6-91H8.1	14	71679203	G	ENSG00000258517
rs189815613	C	RP6-91H8.5	14	71692019	T	ENSG00000269945
rs1981631	A	RP6-91H8.5-RP1-261D10.2	14	71734574	G	{'ENSG00000259146', 'ENSG00000197555', 'ENSG00000269945'}
rs11623996	A	RP6-91H8.5-RP1-261D10.2	14	71737314	G	{'ENSG00000259146', 'ENSG00000197555', 'ENSG00000269945'}
rs723966	A	RP1-261D10.2	14	71765910	G	ENSG00000259146
rs17767398	C	RP1-261D10.2	14	71770485	G	ENSG00000259146
rs8013551	G	RP1-261D10.1	14	71794319	T	ENSG00000259079
rs2286409	A	RP1-261D10.1	14	71794745	G	ENSG00000259079
rs8023058	A	SNORD56B	14	71861703	G	ENSG00000207444
rs78877526	A	SIPA1L1	14	71876865	G	ENSG00000197555
rs12880291	G	SIPA1L1	14	71884567	T	ENSG00000197555
rs36528	A	SIPA1L1	14	71941135	C	ENSG00000197555
rs17178702	A	SIPA1L1-RP6-114E22.1	14	72280908	G	{'ENSG00000242330', 'ENSG00000207444', 'ENSG00000259079', 'ENSG00000266869', 'ENSG00000197555'}
rs112850127	A	SIPA1L1-RP6-114E22.1	14	72284548	G	{'ENSG00000242330', 'ENSG00000207444', 'ENSG00000259079', 'ENSG00000266869', 'ENSG00000197555'}
rs2533059	C	RP6-114E22.1	14	72318206	T	ENSG00000266869
rs10138587	C	RP6-114E22.1	14	72350212	T	ENSG00000266869
rs36350	A	RP6-114E22.1-RGS6	14	72387640	C	{'ENSG00000258871', 'ENSG00000182732', 'ENSG00000200298', 'ENSG00000266869', 'ENSG00000257040'}
rs10147777	A	RP6-114E22.1-RGS6	14	72393577	G	{'ENSG00000258871', 'ENSG00000182732', 'ENSG00000200298', 'ENSG00000266869', 'ENSG00000257040'}
rs10483837	A	RGS6	14	72449491	G	ENSG00000182732
rs2238273	C	AC005477.1	14	72459258	T	ENSG00000257040
rs2283424	C	AC005477.1	14	72461281	T	ENSG00000257040
rs17105827	A	Y_RNA	14	72488091	G	ENSG00000200298
rs11846932	C	Y_RNA	14	72490662	T	ENSG00000200298
rs17105918	G	RGS6	14	72494808	T	ENSG00000182732
rs847317	C	RGS6	14	72687754	T	ENSG00000182732
rs4387540	C	RGS6	14	72881215	T	ENSG00000182732
rs3819548	C	RGS6	14	72931542	T	ENSG00000182732
rs2283371	A	RP3-514A23.2	14	73015668	G	ENSG00000258871
rs149055651	C	RP3-514A23.2	14	73054868	T	ENSG00000258871
rs2526935	A	RP3-514A23.2-DPF3	14	73076595	C	{'ENSG00000205683', 'ENSG00000206751', 'ENSG00000258871'}
rs2803956	A	RP3-514A23.2-DPF3	14	73079464	G	{'ENSG00000205683', 'ENSG00000206751', 'ENSG00000258871'}
rs2803962	C	DPF3	14	73083240	T	ENSG00000205683
rs79340576	C	DPF3	14	73241781	T	ENSG00000205683
rs184213623	C	Y_RNA	14	73316150	T	ENSG00000206751
rs11158984	C	Y_RNA	14	73317877	T	ENSG00000206751
rs8008256	A	DPF3	14	73355182	G	ENSG00000205683
rs386778757	T	DPF3-snoU13	14	73370635	TGGAG	{'ENSG00000205683', 'ENSG00000238972', 'ENSG00000206751'}
rs2052220	C	snoU13	14	73371205	T	ENSG00000238972
rs17122159	C	snoU13	14	73372021	T	ENSG00000238972
rs1017138	G	snoU13-DCAF4	14	73387139	T	{'ENSG00000119599', 'ENSG00000238972', 'ENSG00000176043'}
rs186093533	C	RP1-146I3.1	14	73400786	G	ENSG00000176043
rs3815460	C	DCAF4	14	73422259	G	ENSG00000119599
rs2572	C	DCAF4	14	73426290	T	ENSG00000119599
rs148014901	C	RP11-109N23.1	14	73433695	CA	ENSG00000239544
rs997667	A	ZFYVE1	14	73465003	G	ENSG00000165861
rs77089029	A	ZFYVE1	14	73481386	C	ENSG00000165861
rs8004153	C	ZFYVE1-RN7SL586P	14	73500726	T	{'ENSG00000241487', 'ENSG00000165861'}
rs149684598	C	RN7SL586P	14	73504182	T	ENSG00000241487
rs140394681	ATTTTG	RN7SL586P-RP11-109N23.4	14	73517188	A	{'ENSG00000119707', 'ENSG00000258813', 'ENSG00000241487'}
rs149984041	A	RP11-109N23.4	14	73528129	G	ENSG00000258813
rs181269977	A	RP11-109N23.5	14	73531624	G	ENSG00000258448
rs2806047	A	RP11-109N23.5	14	73532676	G	ENSG00000258448
rs17182118	G	RBM25	14	73564685	T	ENSG00000119707
rs148192731	C	RBM25	14	73576401	T	ENSG00000119707
rs362439	C	RBM25	14	73582301	T	ENSG00000119707
rs117124902	C	RBM25-PSEN1	14	73595249	T	{'ENSG00000258448', 'ENSG00000119707', 'ENSG00000259109', 'ENSG00000080815'}
rs362339	C	PSEN1	14	73614387	T	ENSG00000080815
rs202176028	A	PSEN1	14	73686357	C	ENSG00000080815
rs1990430	C	PSEN1-PAPLN	14	73695930	T	{'ENSG00000258376', 'ENSG00000100767', 'ENSG00000080815', 'ENSG00000259109', 'ENSG00000258944', 'ENSG00000252839'}
rs1860710	C	PAPLN	14	73703112	T	ENSG00000100767
rs2242606	A	RP4-647C14.2	14	73709127	G	ENSG00000258376
rs2242607	C	RP4-647C14.2	14	73709184	T	ENSG00000258376
rs4903104	C	PAPLN	14	73735366	T	ENSG00000100767
rs1019075	C	NUMB	14	73884047	A	ENSG00000133961
rs17182412	C	NUMB	14	73932082	T	ENSG00000133961
rs66992833	C	RP1-240K6.3	14	73938343	T	ENSG00000251393
rs4903115	A	HEATR4	14	73952605	G	ENSG00000187105
rs114305121	C	HEATR4	14	73958026	T	ENSG00000187105
rs181130615	A	RP3-414A15.11	14	73979025	G	ENSG00000258443
rs17182439	C	RP3-414A15.2	14	73986970	T	ENSG00000258695
rs542513389	G	NT5CP2	14	74008986	GCCA	ENSG00000258408
rs528692625	C	ACOT2	14	74032838	T	ENSG00000119673
rs11545737	A	ACOT2	14	74035671	G	ENSG00000119673
rs61987138	A	NT5CP1	14	74039085	T	ENSG00000258524
rs11625677	A	NT5CP1	14	74039653	C	ENSG00000258524
rs139976294	C	ACOT2-ACOT4	14	74051885	T	{'ENSG00000258524', 'ENSG00000177465', 'ENSG00000119673'}
rs113714484	C	ACOT2-ACOT4	14	74052176	T	{'ENSG00000258524', 'ENSG00000177465', 'ENSG00000119673'}
rs10149488	C	ACOT4	14	74059252	T	ENSG00000177465
rs146472986	C	ACOT4	14	74067560	T	ENSG00000177465
rs7155613	A	ACOT6	14	74087235	C	ENSG00000205669
rs111424562	A	NDUFB8P1	14	74094608	G	ENSG00000258972
rs112080693	C	RP3-414A15.10	14	74101156	T	ENSG00000258603
rs74061198	C	RP3-414A15.10	14	74102424	T	ENSG00000258603
rs77589855	A	RNU6-240P	14	74131308	T	ENSG00000251907
rs184375581	C	DNAL1	14	74142716	T	ENSG00000119661
rs17129410	C	RP4-693M11.3	14	74160735	T	ENSG00000258660
rs17129444	A	DNAL1	14	74166677	G	ENSG00000119661
rs8949	G	PNMA1	14	74178729	T	ENSG00000176903
rs12897363	A	PNMA1	14	74181616	C	ENSG00000176903
rs7156893	A	ELMSAN1	14	74184192	G	ENSG00000156030
rs10147537	C	ELMSAN1	14	74192791	T	ENSG00000156030
rs114165892	C	MIR4505	14	74223968	G	ENSG00000264741
rs11844552	A	MIR4505	14	74224577	G	ENSG00000264741
rs12717560	A	RP5-1021I20.1	14	74250557	G	ENSG00000259065
rs55776319	C	RP5-1021I20.1	14	74273505	T	ENSG00000259065
rs17182607	A	RP5-1021I20.1-RP5-1021I20.2	14	74275989	G	{'ENSG00000258586', 'ENSG00000238330', 'ENSG00000259065'}
rs192266985	C	RP5-1021I20.2	14	74287694	G	ENSG00000258586
rs188049380	C	RP5-1021I20.2	14	74294932	T	ENSG00000258586
rs9944160	A	RP5-1021I20.7	14	74306123	G	ENSG00000270576
rs11159040	G	Y_RNA	14	74328799	T	ENSG00000223300
rs4899484	C	PTGR2	14	74343612	T	ENSG00000140043
rs17182656	C	PTGR2	14	74351313	T	ENSG00000140043
rs10483856	A	ZNF410	14	74365295	G	ENSG00000119725
rs72627130	C	Y_RNA	14	74374897	T	ENSG00000199472
rs116737115	A	RP5-1021I20.5	14	74393264	G	ENSG00000258891
rs72627138	G	RP5-1021I20.4	14	74401900	T	ENSG00000258653
rs758241	C	FAM161B	14	74410663	T	ENSG00000156050
rs117895742	C	FAM161B	14	74421412	T	ENSG00000156050
rs144880038	A	COQ6	14	74422599	G	ENSG00000119723
rs34468446	A	COQ6	14	74426971	G	ENSG00000119723
rs3784041	A	ENTPD5	14	74435483	G	ENSG00000187097
rs28473715	C	ENTPD5	14	74467987	T	ENSG00000187097
rs3742809	A	CCDC176	14	74523869	G	ENSG00000119636
rs10200	A	ALDH6A1	14	74525411	G	ENSG00000119711
rs3742806	A	CCDC176	14	74532523	C	ENSG00000119636
rs72725929	C	ALDH6A1	14	74536731	T	ENSG00000119711
rs8017319	A	AC005484.5	14	74541898	G	ENSG00000259114
rs77866645	C	LIN52	14	74579079	T	ENSG00000205659
rs775924321	CTTTTTTT	RN7SL530P	14	74638439	C	ENSG00000239910
rs11625982	A	RP5-892G5.2	14	74659790	C	ENSG00000258513
rs4903203	A	RP5-892G5.2	14	74660508	G	ENSG00000258513
rs887595	A	LIN52	14	74666641	G	ENSG00000205659
rs12050154	A	LIN52-VSX2	14	74674896	G	{'ENSG00000239910', 'ENSG00000119614', 'ENSG00000205659', 'ENSG00000258513'}
rs1548768	C	LIN52-VSX2	14	74694849	T	{'ENSG00000239910', 'ENSG00000119614', 'ENSG00000205659', 'ENSG00000258513'}
rs557085907	T	VSX2	14	74706216	TG	ENSG00000119614
rs34263984	C	VSX2	14	74728696	T	ENSG00000119614
rs8009522	A	VSX2-ABCD4	14	74735800	G	{'ENSG00000119614', 'ENSG00000258559', 'ENSG00000119688'}
rs3742801	C	ABCD4	14	74759006	T	ENSG00000119688
rs2301345	A	ABCD4	14	74766352	G	ENSG00000119688
rs533778989	A	SUB1P2	14	74768603	AAAAG	ENSG00000258737
rs2286425	C	VRTN	14	74815239	T	ENSG00000133980
rs10141786	A	VRTN	14	74817418	G	ENSG00000133980
rs113483774	G	VRTN-RPS2P2	14	74835628	T	{'ENSG00000258737', 'ENSG00000133980', 'ENSG00000177776'}
rs28397980	C	VRTN-RPS2P2	14	74836741	T	{'ENSG00000258737', 'ENSG00000133980', 'ENSG00000177776'}
rs35458893	C	RPS2P2	14	74840621	T	ENSG00000177776
rs191461969	C	RPS2P2	14	74847417	T	ENSG00000177776
rs8011347	G	RPS2P2-SYNDIG1L	14	74857023	T	{'ENSG00000183379', 'ENSG00000177776'}
rs2190875	C	RPS2P2-SYNDIG1L	14	74862010	T	{'ENSG00000183379', 'ENSG00000177776'}
rs12589306	A	SYNDIG1L	14	74881307	G	ENSG00000183379
rs8014859	C	SYNDIG1L	14	74882070	T	ENSG00000183379
rs11625242	G	SYNDIG1L-RP3-449M8.9	14	74910257	T	{'ENSG00000183379', 'ENSG00000270000'}
rs188715360	C	SYNDIG1L-RP3-449M8.9	14	74910595	T	{'ENSG00000183379', 'ENSG00000270000'}
rs1860108	A	RP3-449M8.6	14	74945265	G	ENSG00000259005
rs140130028	C	NPC2	14	74947404	T	ENSG00000119655
rs8008540	C	MIR4709	14	74948180	T	ENSG00000265649
rs11623040	C	ISCA2	14	74963446	T	ENSG00000165898
rs55971017	A	CTD-2207P18.1	14	75018086	G	ENSG00000258425
rs11625990	A	CTD-2207P18.1	14	75018431	G	ENSG00000258425
rs2043948	C	LTBP2	14	75073048	T	ENSG00000119681
rs4903249	C	LTBP2	14	75083881	T	ENSG00000119681
rs17101442	C	CTD-2207P18.2	14	75087109	T	ENSG00000258976
rs17101549	C	CTD-2207P18.2-AREL1	14	75096934	T	{'ENSG00000214670', 'ENSG00000258439', 'ENSG00000222604', 'ENSG00000119682', 'ENSG00000258976'}
rs8017803	G	CTD-2207P18.2-AREL1	14	75108422	T	{'ENSG00000214670', 'ENSG00000258439', 'ENSG00000222604', 'ENSG00000119682', 'ENSG00000258976'}
rs719732	A	AREL1	14	75119057	G	ENSG00000119682
rs113660678	A	RP11-173A8.2	14	75119758	G	ENSG00000258439
rs140225904	A	AREL1	14	75143718	G	ENSG00000119682
rs11396572	C	FCF1	14	75190531	CA	ENSG00000119616
rs11626630	C	FCF1	14	75207510	T	ENSG00000119616
rs561381601	A	FCF1-YLPM1	14	75212516	G	{'ENSG00000119608', 'ENSG00000119596', 'ENSG00000119616', 'ENSG00000259606'}
rs45599947	C	YLPM1	14	75230953	T	ENSG00000119596
rs577705121	C	YLPM1	14	75233542	T	ENSG00000119596
rs2359239	C	RP11-316E14.6	14	75326771	T	ENSG00000259606
rs17183257	C	PROX2	14	75332229	T	ENSG00000119608
rs2159905	A	RP11-316E14.2	14	75343027	G	ENSG00000258587
rs2080087	A	DLST	14	75365062	G	ENSG00000119689
rs731952	C	DLST	14	75366447	T	ENSG00000119689
rs4903268	A	DLST	14	75371060	G	ENSG00000119689
rs3742785	A	RPS6KL1	14	75373034	C	ENSG00000198208
rs3213717	C	RPS6KL1	14	75378347	T	ENSG00000198208
rs880948	A	RPS6KL1-PGF	14	75402288	G	{'ENSG00000198208', 'ENSG00000119630'}
rs2268616	A	PGF	14	75419444	G	ENSG00000119630
rs61757880	C	PGF	14	75419928	T	ENSG00000119630
rs10131894	C	PGF-EIF2B2	14	75446879	G	{'ENSG00000119630', 'ENSG00000119718', 'ENSG00000258646'}
rs175016	C	PGF-EIF2B2	14	75459633	T	{'ENSG00000119630', 'ENSG00000119718', 'ENSG00000258646'}
rs74923392	A	EIF2B2	14	75468226	G	ENSG00000119718
rs175040	A	EIF2B2	14	75469555	G	ENSG00000119718
rs175047	C	RP11-950C14.3	14	75479039	G	ENSG00000258646
rs1955474	C	RNU6-689P	14	75484772	T	ENSG00000206924
rs140362479	C	RNU6-689P	14	75486061	T	ENSG00000206924
rs10136948	C	MLH3	14	75511075	T	ENSG00000119684
rs4903275	C	MLH3	14	75512509	T	ENSG00000119684
rs11546525	C	ZC2HC1C	14	75537381	T	ENSG00000119703
rs3742778	G	ZC2HC1C	14	75538217	T	ENSG00000119703
rs117273625	C	ACYP1	14	75539677	T	ENSG00000119640
rs4899545	A	NEK9	14	75568138	G	ENSG00000119638
rs10146482	C	NEK9	14	75574087	T	ENSG00000119638
rs175460	C	HIF1AP1	14	75582066	T	ENSG00000258978
rs4322591	C	TMED10	14	75600697	T	ENSG00000170348
rs12435391	A	RP11-950C14.7	14	75601737	G	ENSG00000259138
rs876402	A	RP11-950C14.7	14	75601862	G	ENSG00000259138
rs910316	A	TMED10	14	75626042	C	ENSG00000170348
rs6574208	A	TMED10-RNU4ATAC14P	14	75657351	G	{'ENSG00000252013', 'ENSG00000170348'}
rs4384542	A	TMED10-RNU4ATAC14P	14	75658013	C	{'ENSG00000252013', 'ENSG00000170348'}
rs117717659	C	RNU4ATAC14P	14	75663882	T	ENSG00000252013
rs11627442	A	RNU4ATAC14P	14	75669649	G	ENSG00000252013
rs61128924	C	RNU4ATAC14P-RP11-293M10.1	14	75692573	T	{'ENSG00000258820', 'ENSG00000252013', 'ENSG00000258740'}
rs6574214	A	RNU4ATAC14P-RP11-293M10.1	14	75697062	G	{'ENSG00000258820', 'ENSG00000252013', 'ENSG00000258740'}
rs72719935	C	RP11-293M10.2	14	75724345	T	ENSG00000258820
rs150943168	C	RP11-293M10.1	14	75737182	T	ENSG00000258740
rs116729539	A	RP11-293M10.1	14	75738191	G	ENSG00000258740
rs1569328	C	FOS	14	75741751	T	ENSG00000170345
rs7101	C	FOS	14	75745626	T	ENSG00000170345
rs7146378	C	RP11-293M10.5	14	75756803	T	ENSG00000259687
rs4533197	C	RP11-293M10.4	14	75762198	T	ENSG00000119660
rs8021524	C	RP11-293M10.5	14	75767941	T	ENSG00000259687
rs872960	A	RP11-293M10.5-RP11-293M10.6	14	75784492	G	{'ENSG00000140044', 'ENSG00000259319', 'ENSG00000259687'}
rs17103250	A	RP11-293M10.5-RP11-293M10.6	14	75864166	G	{'ENSG00000140044', 'ENSG00000259319', 'ENSG00000259687'}
rs2049822	A	RP11-293M10.6	14	75889233	G	ENSG00000259319
rs12587854	C	JDP2	14	75900032	T	ENSG00000140044
rs3625	A	JDP2	14	75904660	G	ENSG00000140044
rs175704	C	JDP2-BATF	14	75973404	G	{'ENSG00000140044', 'ENSG00000156127'}
rs175705	C	JDP2-BATF	14	75975648	G	{'ENSG00000140044', 'ENSG00000156127'}
rs2215909	A	BATF	14	75987710	G	ENSG00000156127
rs7147148	A	BATF	14	76006377	G	ENSG00000156127
rs7145649	A	BATF-AC007182.6	14	76018784	G	{'ENSG00000224721', 'ENSG00000156127', 'ENSG00000119686'}
rs10147614	C	BATF-AC007182.6	14	76028940	T	{'ENSG00000224721', 'ENSG00000156127', 'ENSG00000119686'}
rs17103483	C	AC007182.6	14	76046230	T	ENSG00000224721
rs28620825	C	RP11-507E23.1	14	76065433	T	ENSG00000242951
rs3784005	A	FLVCR2	14	76077231	G	ENSG00000119686
rs73305498	A	FLVCR2	14	76093757	G	ENSG00000119686
rs6574250	C	C14orf1	14	76128279	T	ENSG00000133935
rs724743	A	C14orf1	14	76129591	G	ENSG00000133935
rs2303345	C	TTLL5	14	76156609	T	ENSG00000119685
rs175891	A	RP11-270M14.4	14	76301078	G	ENSG00000259103
rs117261200	C	RP11-270M14.1	14	76309911	T	ENSG00000242488
rs8013271	A	TTLL5	14	76409979	G	ENSG00000119685
rs4252336	A	RP11-270M14.5	14	76432629	C	ENSG00000258876
rs3917172	C	TGFB3	14	76439154	T	ENSG00000119699
rs3917147	A	TGFB3	14	76446649	G	ENSG00000119699
rs7145165	A	RP11-98L12.2	14	76476683	G	ENSG00000258578
rs10146260	G	RP11-98L12.2	14	76477146	T	ENSG00000258578
rs28377430	C	IFT43	14	76497461	T	ENSG00000119650
rs144476113	A	IFT43	14	76498560	G	ENSG00000119650
rs4899579	A	IFT43-GPATCH2L	14	76558624	G	{'ENSG00000119650', 'ENSG00000258876', 'ENSG00000119699', 'ENSG00000258578', 'ENSG00000258454', 'ENSG00000089916'}
rs10139676	A	IFT43-GPATCH2L	14	76603955	G	{'ENSG00000119650', 'ENSG00000258876', 'ENSG00000119699', 'ENSG00000258578', 'ENSG00000258454', 'ENSG00000089916'}
rs2246454	G	GPATCH2L	14	76618827	T	ENSG00000089916
rs2121074	A	GPATCH2L	14	76675452	G	ENSG00000089916
rs61981660	C	RP11-361H10.3	14	76698606	T	ENSG00000258454
rs7151030	G	RP11-361H10.3-RP11-516J2.1	14	76739624	T	{'ENSG00000258402', 'ENSG00000258454'}
rs17104310	A	RP11-516J2.1	14	76745579	G	ENSG00000258402
rs7146132	A	ESRRB	14	76805739	G	ENSG00000119715
rs4561383	C	AC016543.1	14	76812553	T	ENSG00000212061
rs74067876	C	AC016543.1	14	76813533	T	ENSG00000212061
rs147487248	C	RN7SL747P	14	76822162	T	ENSG00000263880
rs61742642	C	ESRRB	14	76964655	T	ENSG00000119715
rs10146584	C	RP11-187O7.3	14	77019135	T	ENSG00000259124
rs12590835	C	CYCSP1	14	77096920	T	ENSG00000271423
rs1676272	A	CYCSP1	14	77097675	C	ENSG00000271423
rs850739	C	RP11-187O7.1	14	77106456	T	ENSG00000242952
rs7156138	G	RP11-99E15.3	14	77152454	T	ENSG00000258566
rs74068317	C	RP11-187O7.3	14	77182063	T	ENSG00000259124
rs79726142	A	RP11-99E15.2	14	77198917	C	ENSG00000258569
rs11159233	A	VASH1	14	77225409	C	ENSG00000071246
rs139963277	C	RP11-99E15.2	14	77228247	T	ENSG00000258569
rs147001870	C	VASH1	14	77234701	T	ENSG00000071246
rs191693586	C	RP11-488C13.6	14	77238332	T	ENSG00000259081
rs4903489	C	RP11-488C13.7	14	77241392	T	ENSG00000258610
rs142857643	A	RP11-488C13.5	14	77256625	G	ENSG00000258301
rs8012119	G	ANGEL1	14	77260702	T	ENSG00000013523
rs2075773	A	ANGEL1	14	77269788	C	ENSG00000013523
rs2056857	C	C14orf166B	14	77300863	T	ENSG00000100565
rs8009525	C	C14orf166B	14	77321899	T	ENSG00000100565
rs12890179	C	C14orf166B-RP11-488C13.1	14	77347116	T	{'ENSG00000241081', 'ENSG00000100565'}
rs760261	A	RP11-488C13.1	14	77348403	G	ENSG00000241081
rs760262	A	RN7SKP17	14	77352149	G	ENSG00000223174
rs7154394	A	RN7SKP17-RP11-488C13.4	14	77370729	G	{'ENSG00000223174', 'ENSG00000259058'}
rs4903512	A	RN7SKP17-RP11-488C13.4	14	77375519	G	{'ENSG00000223174', 'ENSG00000259058'}
rs185810947	A	RP11-488C13.4	14	77394329	G	ENSG00000259058
rs4899628	C	RP11-488C13.4-RP11-7F17.7	14	77401793	T	{'ENSG00000259058', 'ENSG00000258602'}
rs10146750	C	RP11-488C13.4-RP11-7F17.7	14	77408837	G	{'ENSG00000259058', 'ENSG00000258602'}
rs10873298	C	RP11-7F17.7	14	77426525	T	ENSG00000258602
rs10873299	A	RP11-7F17.7	14	77426711	G	ENSG00000258602
rs139869664	C	RN7SL356P	14	77429541	T	ENSG00000266553
rs2041962	A	RP11-7F17.1	14	77431758	G	ENSG00000243225
rs78203819	C	RP11-7F17.1-IRF2BPL	14	77471547	T	{'ENSG00000119669', 'ENSG00000243225'}
rs11159246	A	RP11-7F17.1-IRF2BPL	14	77481725	C	{'ENSG00000119669', 'ENSG00000243225'}
rs55933884	A	IRF2BPL	14	77489727	G	ENSG00000119669
rs8019227	C	IRF2BPL	14	77490236	T	ENSG00000119669
rs759590	C	RP11-7F17.5	14	77524328	T	ENSG00000246548
rs8017212	C	RP11-7F17.3	14	77532343	T	ENSG00000258819
rs17105290	G	RP11-7F17.5	14	77540039	T	ENSG00000246548
rs2021766	A	RP11-7F17.3	14	77546692	C	ENSG00000258819
rs759591	A	RP11-7F17.4	14	77551671	G	ENSG00000258473
rs204981	A	RP11-7F17.4	14	77552881	G	ENSG00000258473
rs3742742	C	CIPC	14	77583216	T	ENSG00000198894
rs2661832	A	ZDHHC22	14	77597381	C	ENSG00000177108
rs10144557	A	AC007375.1	14	77608719	G	ENSG00000269883
rs35918463	C	ZDHHC22	14	77612111	T	ENSG00000177108
rs2023540	C	RP11-463C8.4	14	77621964	T	ENSG00000259164
rs6574360	A	RP11-463C8.4	14	77661560	T	ENSG00000259164
rs10141218	A	SNORA32	14	77667802	G	ENSG00000201384
rs529878475	A	SNORA32	14	77670875	G	ENSG00000201384
rs1508299	A	RP11-463C8.4	14	77677709	C	ENSG00000259164
rs450587	A	TMEM63C	14	77690207	G	ENSG00000165548
rs388764	C	RP11-463C8.4	14	77692756	T	ENSG00000259164
rs17750404	C	TMEM63C	14	77699933	T	ENSG00000165548
rs888059	C	TMEM63C	14	77722148	T	ENSG00000165548
rs11847091	G	TMEM63C	14	77723972	T	ENSG00000165548
rs28909970	G	NGB	14	77732269	T	ENSG00000165553
rs28988624	C	MIR1260A	14	77733856	G	ENSG00000221754
rs8177538	C	GSTZ1	14	77787706	G	ENSG00000100577
rs8177546	G	POMT2	14	77789576	T	ENSG00000009830
rs8177550	A	POMT2	14	77790120	G	ENSG00000009830
rs8177560	C	GSTZ1	14	77793006	T	ENSG00000100577
rs8177573	C	TMED8	14	77796758	T	ENSG00000100580
rs8022676	A	RP11-493G17.4	14	77825746	C	ENSG00000258510
rs3742737	G	TMED8	14	77843384	T	ENSG00000100580
rs2193595	A	SAMD15	14	77845121	G	ENSG00000100583
rs386779039	C	SAMD15	14	77848986	CCTCT	ENSG00000100583
rs141189280	C	NOXRED1	14	77873878	T	ENSG00000165555
rs35311406	A	FKSG61	14	77878095	G	ENSG00000268156
rs11846861	C	NOXRED1	14	77889546	T	ENSG00000165555
rs550947714	C	VIPAS39	14	77895607	T	ENSG00000151445
rs141086996	A	AHSA1	14	77921942	G	ENSG00000100591
rs4531669	C	AHSA1	14	77926398	T	ENSG00000100591
rs17824238	C	VIPAS39	14	77928080	T	ENSG00000151445
rs17751319	A	SNORA46	14	77930878	G	ENSG00000212371
rs3742728	C	ISM2	14	77951124	T	ENSG00000100593
rs189836063	G	ISM2	14	77969485	T	ENSG00000100593
rs8003812	C	RN7SL587P	14	78017833	T	ENSG00000240233
rs11624959	C	SPTLC2	14	78038623	T	ENSG00000100596
rs2299920	C	SPTLC2	14	78051271	T	ENSG00000100596
rs8021379	C	SPTLC2-COX6CP11	14	78110920	T	{'ENSG00000240233', 'ENSG00000100596', 'ENSG00000258668'}
rs58312042	A	SPTLC2-COX6CP11	14	78112045	T	{'ENSG00000240233', 'ENSG00000100596', 'ENSG00000258668'}
rs2886122	C	COX6CP11	14	78117372	T	ENSG00000258668
rs2364582	A	COX6CP11	14	78121114	G	ENSG00000258668
rs4903624	C	COX6CP11-ALKBH1	14	78129902	T	{'ENSG00000258917', 'ENSG00000239272', 'ENSG00000100601', 'ENSG00000258668'}
rs112425711	C	RPL21P10	14	78145980	T	ENSG00000239272
rs183490457	C	ALKBH1	14	78150156	T	ENSG00000100601
rs114156162	C	RPL21P10	14	78154365	T	ENSG00000239272
rs7144053	C	ZMYND19P1	14	78166039	T	ENSG00000258917
rs11159286	A	SLIRP	14	78174473	C	ENSG00000119705
rs8003691	A	SLIRP	14	78211225	G	ENSG00000119705
rs150985654	C	C14orf178	14	78235971	T	ENSG00000197734
rs187994635	A	C14orf178-ADCK1	14	78256351	T	{'ENSG00000268208', 'ENSG00000199440', 'ENSG00000197734', 'ENSG00000063761'}
rs75696557	C	ADCK1	14	78267601	T	ENSG00000063761
rs2287647	G	Y_RNA	14	78285474	T	ENSG00000199440
rs9323652	A	Y_RNA	14	78288709	G	ENSG00000199440
rs1549118	C	ADCK1	14	78379684	T	ENSG00000063761
rs11621908	C	ADCK1-FRDAP	14	78495761	T	{'ENSG00000199440', 'ENSG00000258421', 'ENSG00000063761'}
rs7159386	C	ADCK1-FRDAP	14	78506655	T	{'ENSG00000199440', 'ENSG00000258421', 'ENSG00000063761'}
rs11159319	C	FRDAP	14	78525445	T	ENSG00000258421
rs12435874	A	FRDAP-RNA5SP388	14	78540214	C	{'ENSG00000199454', 'ENSG00000258421'}
rs17106916	G	FRDAP-RNA5SP388	14	78594322	T	{'ENSG00000199454', 'ENSG00000258421'}
rs10483891	C	FRDAP-RNA5SP388	14	78608741	T	{'ENSG00000199454', 'ENSG00000258421'}
rs59013561	A	FRDAP-RNA5SP388	14	78619969	G	{'ENSG00000199454', 'ENSG00000258421'}
rs141137441	C	RNA5SP388	14	78646410	T	ENSG00000199454
rs10148473	C	RNA5SP388	14	78648499	T	ENSG00000199454
rs4899703	C	RNA5SP388-RP11-332E19.1	14	78671758	T	{'ENSG00000199454', 'ENSG00000239438'}
rs57816474	A	RNA5SP388-RP11-332E19.1	14	78676792	G	{'ENSG00000199454', 'ENSG00000239438'}
rs10483894	A	RP11-332E19.1	14	78694430	G	ENSG00000239438
rs2063982	A	RP11-332E19.1-NRXN3	14	78703155	C	{'ENSG00000258419', 'ENSG00000239438', 'ENSG00000258478', 'ENSG00000258874', 'ENSG00000221178', 'ENSG00000258723', 'ENSG00000021645', 'ENSG00000258719', 'ENSG00000258829', 'ENSG00000258637', 'ENSG00000259106', 'ENSG00000239163', 'ENSG00000258662'}
rs556628763	C	RP11-332E19.2	14	78754530	T	ENSG00000258723
rs372552757	T	AC007056.1	14	78863767	TCCTCCATTCTGCTGTTGTGC	ENSG00000239163
rs7141909	C	NRXN3	14	79026393	G	ENSG00000021645
rs61976094	A	AC008045.1	14	79081492	G	ENSG00000221178
rs74339418	A	AC008045.1	14	79087031	C	ENSG00000221178
rs17835526	C	NRXN3	14	79140536	T	ENSG00000021645
rs7143966	G	RP11-232C2.3	14	79157040	T	ENSG00000258719
rs12880418	A	RP11-232C2.2	14	79169828	G	ENSG00000258874
rs6574467	A	RP11-232C2.2	14	79179745	G	ENSG00000258874
rs56884066	A	NRXN3	14	79200596	C	ENSG00000021645
rs11848037	A	RP11-232C2.1	14	79223377	C	ENSG00000258478
rs8021865	C	CTD-2243E23.1	14	79545301	T	ENSG00000258829
rs8016735	A	RP11-588P7.1	14	79662626	C	ENSG00000258419
rs76943983	C	RP11-588P7.2	14	79719493	T	ENSG00000258662
rs10146997	A	NRXN3	14	79945162	G	ENSG00000021645
rs34940743	A	RP11-242P2.2	14	80102233	G	ENSG00000259106
rs17764298	G	RP11-242P2.1	14	80126515	T	ENSG00000258637
rs2049826	A	NRXN3	14	80313310	C	ENSG00000021645
rs11159422	C	NRXN3-RP11-526N18.1	14	80337984	T	{'ENSG00000258419', 'ENSG00000258478', 'ENSG00000258874', 'ENSG00000221178', 'ENSG00000258719', 'ENSG00000021645', 'ENSG00000258723', 'ENSG00000258829', 'ENSG00000258416', 'ENSG00000258637', 'ENSG00000259106', 'ENSG00000239163', 'ENSG00000258662'}
rs6574531	C	NRXN3-RP11-526N18.1	14	80345534	T	{'ENSG00000258419', 'ENSG00000258478', 'ENSG00000258874', 'ENSG00000221178', 'ENSG00000258719', 'ENSG00000021645', 'ENSG00000258723', 'ENSG00000258829', 'ENSG00000258416', 'ENSG00000258637', 'ENSG00000259106', 'ENSG00000239163', 'ENSG00000258662'}
rs144291767	A	RP11-526N18.1	14	80428700	G	ENSG00000258416
rs117048498	C	RP11-526N18.1	14	80441253	T	ENSG00000258416
rs56406724	A	RP11-526N18.1-DIO2	14	80451181	T	{'ENSG00000211448', 'ENSG00000258766', 'ENSG00000258416'}
rs1181353	A	RP11-526N18.1-DIO2	14	80544121	G	{'ENSG00000211448', 'ENSG00000258766', 'ENSG00000258416'}
rs10136454	C	DIO2	14	80663405	T	ENSG00000211448
rs180814424	C	DIO2-AS1	14	80757474	T	ENSG00000258766
rs1955619	C	DIO2	14	80783020	T	ENSG00000211448
rs17766314	A	DIO2-AS1	14	80803104	C	ENSG00000258766
rs2167149	A	CEP128	14	80994562	G	ENSG00000100629
rs1868633	C	CEP128	14	81009228	T	ENSG00000100629
rs1972998	C	CEP128	14	81075737	T	ENSG00000100629
rs8016670	C	CEP128	14	81096699	T	ENSG00000100629
rs721867	C	CEP128	14	81126429	G	ENSG00000100629
rs75024443	A	CEP128	14	81195931	C	ENSG00000100629
rs12586869	A	CEP128	14	81204320	G	ENSG00000100629
rs71995799	C	RP11-757H14.2	14	81287946	CAT	ENSG00000258452
rs2288347	C	CEP128	14	81360958	T	ENSG00000100629
rs10149689	A	CEP128	14	81415800	G	ENSG00000100629
rs179250	A	TSHR	14	81435483	G	ENSG00000165409
rs12101255	C	RP11-114N19.2	14	81451052	T	ENSG00000258915
rs12101261	C	RP11-114N19.2	14	81451229	T	ENSG00000258915
rs724169	C	TSHR	14	81457856	T	ENSG00000165409
rs535662489	A	RPL17P3	14	81466005	C	ENSG00000271705
rs11159480	G	RPL17P3	14	81466662	T	ENSG00000271705
rs2110697	C	NMNAT1P1	14	81498066	T	ENSG00000259167
rs74899619	C	NMNAT1P1	14	81498101	T	ENSG00000259167
rs8006667	A	RP11-114N19.3	14	81568625	G	ENSG00000258999
rs28441485	G	RP11-114N19.3	14	81620883	T	ENSG00000258999
rs2288499	C	GTF2A1	14	81660997	T	ENSG00000165417
rs9806020	A	SNORA79	14	81668555	C	ENSG00000221303
rs1951614	C	SNORA79	14	81672106	T	ENSG00000221303
rs7142641	A	GTF2A1	14	81677454	G	ENSG00000165417
rs8005919	A	GTF2A1-DYNLL1P1	14	81696941	G	{'ENSG00000165417', 'ENSG00000205579', 'ENSG00000221303'}
rs12892815	C	DYNLL1P1	14	81715989	T	ENSG00000205579
rs8015423	C	DYNLL1P1-UNGP3	14	81719357	T	{'ENSG00000205579', 'ENSG00000270343'}
rs555666505	A	UNGP3	14	81729895	C	ENSG00000270343
rs2241621	A	STON2	14	81737076	C	ENSG00000140022
rs116149934	C	RP11-299L17.1	14	81796510	T	ENSG00000242163
rs1852393	C	RP11-299L17.1	14	81799759	T	ENSG00000242163
rs6574646	A	STON2	14	81819809	G	ENSG00000140022
rs73341991	C	RP11-299L17.4	14	81880994	G	ENSG00000258605
rs17111794	A	RP11-299L17.4	14	81882545	C	ENSG00000258605
rs2371602	A	RP11-299L17.3	14	81912362	C	ENSG00000258675
rs961097	C	RP11-299L17.3	14	81921468	T	ENSG00000258675
rs55870147	C	RP11-299L17.3-SEL1L	14	81921636	T	{'ENSG00000071537', 'ENSG00000258675'}
rs11847584	C	SEL1L	14	81938947	T	ENSG00000071537
rs1051193	C	SEL1L	14	81945991	T	ENSG00000071537
rs191026583	G	SEL1L-RP11-799P8.1	14	82025510	T	{'ENSG00000071537', 'ENSG00000258977'}
rs543462205	C	SEL1L-RP11-799P8.1	14	82034431	T	{'ENSG00000071537', 'ENSG00000258977'}
rs193293008	C	RP11-799P8.1	14	82067071	T	ENSG00000258977
rs8004400	A	RP11-799P8.1	14	82085568	T	ENSG00000258977
rs7152270	C	RP11-799P8.1-RP11-226P1.3	14	82101064	T	{'ENSG00000258977', 'ENSG00000258841'}
rs138358809	C	RP11-799P8.1-RP11-226P1.3	14	82106115	T	{'ENSG00000258977', 'ENSG00000258841'}
rs2209889	A	RP11-226P1.3	14	82128746	G	ENSG00000258841
rs4613000	A	RP11-226P1.3-RP11-226P1.2	14	82180614	C	{'ENSG00000258718', 'ENSG00000259035', 'ENSG00000258841'}
rs79541715	C	RP11-226P1.2	14	82190022	T	ENSG00000258718
rs150503323	C	RP11-226P1.2	14	82210505	T	ENSG00000258718
rs9323711	A	RP11-666E17.1	14	82232045	C	ENSG00000259035
rs115087889	C	RP11-226P1.1	14	82238479	G	ENSG00000241891
rs76410467	A	EIF3LP1	14	82387609	G	ENSG00000258501
rs79624364	C	RP11-666E17.1	14	82499790	G	ENSG00000259035
rs8006326	G	RP11-666E17.1-snoU13	14	82638829	T	{'ENSG00000241891', 'ENSG00000238978', 'ENSG00000258501', 'ENSG00000259035'}
rs72699323	C	RP11-666E17.1-snoU13	14	82895224	T	{'ENSG00000241891', 'ENSG00000238978', 'ENSG00000258501', 'ENSG00000259035'}
rs113314549	G	snoU13	14	82925625	T	ENSG00000238978
rs11850052	C	snoU13-RP11-406A9.2	14	83000100	T	{'ENSG00000238978', 'ENSG00000258743', 'ENSG00000259032'}
rs73348649	G	snoU13-RP11-406A9.2	14	83067924	T	{'ENSG00000238978', 'ENSG00000258743', 'ENSG00000259032'}
rs139249651	A	RP11-406A9.2	14	83135788	G	ENSG00000258743
rs17117256	A	RP11-406A9.2-RP11-11K13.1	14	83201301	C	{'ENSG00000258683', 'ENSG00000259032', 'ENSG00000258743'}
rs7145840	A	RP11-406A9.2-RP11-11K13.1	14	83246520	G	{'ENSG00000258683', 'ENSG00000259032', 'ENSG00000258743'}
rs958937	C	RP11-11K13.1	14	83256589	T	ENSG00000258683
rs10133424	A	RP11-11K13.1	14	83264580	G	ENSG00000258683
rs144117458	C	RP11-11K13.1-RP11-452D21.2	14	83292318	T	{'ENSG00000258683', 'ENSG00000258600'}
rs1263469	A	RP11-11K13.1-RP11-452D21.2	14	83467227	G	{'ENSG00000258683', 'ENSG00000258600'}
rs954036	A	RP11-452D21.2	14	83479811	G	ENSG00000258600
rs7147249	C	RP11-452D21.2	14	83480620	T	ENSG00000258600
rs75823413	C	RP11-452D21.1	14	83493550	T	ENSG00000258426
rs117054125	C	RP11-452D21.1	14	83505949	T	ENSG00000258426
rs12432375	G	RNU7-51P	14	83517651	T	ENSG00000252369
rs229784	C	RNU7-51P-RNU6ATAC28P	14	83844095	T	{'ENSG00000238561', 'ENSG00000252369'}
rs12887744	G	RNU7-51P-RNU6ATAC28P	14	84104059	T	{'ENSG00000238561', 'ENSG00000252369'}
rs2372523	A	RNU6ATAC28P	14	84211769	G	ENSG00000238561
rs7154120	G	RNU6ATAC28P-RP11-22K10.1	14	84256553	T	{'ENSG00000258549', 'ENSG00000238561'}
rs10139484	G	RNU6ATAC28P-RP11-22K10.1	14	84257070	T	{'ENSG00000258549', 'ENSG00000238561'}
rs17636899	A	RP11-22K10.1	14	84270760	G	ENSG00000258549
rs7142563	A	RP11-22K10.1	14	84271985	C	ENSG00000258549
rs1698268	A	RP11-22K10.1-RP11-353P15.1	14	84309664	T	{'ENSG00000258532', 'ENSG00000258549'}
rs7140996	A	RP11-22K10.1-RP11-353P15.1	14	84311967	G	{'ENSG00000258532', 'ENSG00000258549'}
rs951131	C	RP11-353P15.1	14	84377228	T	ENSG00000258532
rs74071128	C	RP11-353P15.1-CTD-2320B12.3	14	84421712	T	{'ENSG00000258532', 'ENSG00000258762'}
rs182722198	A	RP11-353P15.1-CTD-2320B12.3	14	84527501	G	{'ENSG00000258532', 'ENSG00000258762'}
rs17119756	A	CTD-2320B12.3	14	84634432	G	ENSG00000258762
rs143071250	C	CTD-2320B12.2	14	84641818	CT	ENSG00000259012
rs4635264	A	CTD-2320B12.2-RNU6-976P	14	84869231	C	{'ENSG00000259012', 'ENSG00000251895'}
rs1449098	C	CTD-2320B12.2-RNU6-976P	14	85025653	T	{'ENSG00000259012', 'ENSG00000251895'}
rs7149813	C	RNU6-976P	14	85204629	T	ENSG00000251895
rs7359030	C	RNU6-976P-RP11-688D15.1	14	85358747	T	{'ENSG00000258506', 'ENSG00000251895'}
rs2039286	C	RNU6-976P-RP11-688D15.1	14	85404675	T	{'ENSG00000258506', 'ENSG00000251895'}
rs77576086	C	RP11-688D15.1-RP11-688D15.2	14	85447577	T	{'ENSG00000258506', 'ENSG00000271712'}
rs17094418	A	RP11-688D15.2	14	85464652	G	ENSG00000271712
rs17120641	A	RP11-688D15.2	14	85469390	G	ENSG00000271712
rs1825007	C	RP11-688D15.2-RP11-789A21.1	14	85520087	G	{'ENSG00000271712', 'ENSG00000259044'}
rs11628880	A	RP11-688D15.2-RP11-789A21.1	14	85628512	G	{'ENSG00000271712', 'ENSG00000259044'}
rs1631740	A	RP11-789A21.1	14	85701912	G	ENSG00000259044
rs7158899	A	RP11-789A21.1	14	85707916	G	ENSG00000259044
rs1667498	A	RP11-789A21.1-RNU3P3	14	85714866	C	{'ENSG00000252529', 'ENSG00000259044'}
rs1449414	C	RP11-789A21.1-RNU3P3	14	85721807	T	{'ENSG00000252529', 'ENSG00000259044'}
rs17796675	C	RNU3P3	14	85735386	T	ENSG00000252529
rs557126360	G	RNU3P3-CTD-2128A3.2	14	85784964	T	{'ENSG00000258902', 'ENSG00000252529', 'ENSG00000259107', 'ENSG00000258814'}
rs17201923	A	RNU3P3-CTD-2128A3.2	14	85796564	G	{'ENSG00000258902', 'ENSG00000252529', 'ENSG00000259107', 'ENSG00000258814'}
rs6574816	A	CTD-2128A3.3	14	85849077	G	ENSG00000258814
rs145330544	A	LINC00911	14	85857781	G	ENSG00000259107
rs1957331	A	CTD-2128A3.2	14	85863843	G	ENSG00000258902
rs12888267	A	CTD-2128A3.2	14	85949091	G	ENSG00000258902
rs118080258	C	FLRT2	14	86047493	T	ENSG00000185070
rs10140525	A	FLRT2	14	86074042	G	ENSG00000185070
rs17728157	C	FLRT2-CTD-2341M24.1	14	86150432	G	{'ENSG00000258912', 'ENSG00000258733', 'ENSG00000185070'}
rs8009056	A	FLRT2-CTD-2341M24.1	14	86230118	G	{'ENSG00000258912', 'ENSG00000258733', 'ENSG00000185070'}
rs10132320	A	FLRT2-CTD-2341M24.1	14	86260029	G	{'ENSG00000258912', 'ENSG00000258733', 'ENSG00000185070'}
rs2373097	A	RP11-1079H9.1	14	86479869	G	ENSG00000258912
rs554366145	C	CTD-2341M24.1	14	86481943	T	ENSG00000258733
rs8003714	G	CTD-2341M24.1	14	86595036	T	ENSG00000258733
rs17258924	C	CTD-2341M24.1-RP11-26L16.1	14	86673241	T	{'ENSG00000258994', 'ENSG00000258912', 'ENSG00000258733'}
rs17122103	A	CTD-2341M24.1-RP11-26L16.1	14	86764590	G	{'ENSG00000258994', 'ENSG00000258912', 'ENSG00000258733'}
rs804962	A	RP11-26L16.1	14	86834607	G	ENSG00000258994
rs76652836	C	RP11-26L16.1	14	86862473	T	ENSG00000258994
rs2185584	C	RP11-26L16.1-RP11-322L20.1	14	86911557	T	{'ENSG00000258994', 'ENSG00000258804'}
rs192697795	A	RP11-26L16.1-RP11-322L20.1	14	87054831	C	{'ENSG00000258994', 'ENSG00000258804'}
rs11629259	C	RP11-322L20.1	14	87385622	T	ENSG00000258804
rs885522	A	RP11-322L20.1-RP11-736P16.1	14	87396831	G	{'ENSG00000259061', 'ENSG00000258804'}
rs55885638	C	RP11-736P16.1	14	87406442	T	ENSG00000259061
rs12888528	C	RP11-736P16.1	14	87426166	T	ENSG00000259061
rs147273088	A	RP11-736P16.1-RP11-1141N12.1	14	87665490	G	{'ENSG00000258496', 'ENSG00000259061'}
rs116341705	C	RP11-736P16.1-RP11-1141N12.1	14	87693239	T	{'ENSG00000258496', 'ENSG00000259061'}
rs1682561	G	RP11-1141N12.1	14	87721106	T	ENSG00000258496
rs567785828	CT	RP11-1141N12.1-RP11-594C13.2	14	87759403	C	{'ENSG00000258496', 'ENSG00000258958'}
rs145273213	A	RP11-1141N12.1-RP11-594C13.2	14	87782525	G	{'ENSG00000258496', 'ENSG00000258958'}
rs76217275	A	RP11-594C13.2	14	87787762	G	ENSG00000258958
rs1834667	C	RP11-594C13.2	14	87794181	T	ENSG00000258958
rs7145896	A	RP11-594C13.2-RP11-594C13.1	14	87805904	G	{'ENSG00000259028', 'ENSG00000258958', 'ENSG00000258859'}
rs1430566	C	RP11-594C13.2-RP11-594C13.1	14	87809766	T	{'ENSG00000259028', 'ENSG00000258958', 'ENSG00000258859'}
rs12587791	C	RP11-594C13.1	14	87879280	T	ENSG00000258859
rs117603980	A	RP11-594C13.1	14	87898846	C	ENSG00000258859
rs141916434	A	RP11-325D8.1	14	88036351	G	ENSG00000259028
rs77223053	A	RP11-325D8.1	14	88039212	G	ENSG00000259028
rs78214345	C	RP11-594C13.1-CTD-2007A10.1	14	88048011	T	{'ENSG00000259028', 'ENSG00000258770', 'ENSG00000258859'}
rs10147942	C	RP11-594C13.1-CTD-2007A10.1	14	88076191	T	{'ENSG00000259028', 'ENSG00000258770', 'ENSG00000258859'}
rs8006574	C	CTD-2007A10.1	14	88097901	T	ENSG00000258770
rs1958129	A	CTD-2007A10.1	14	88101258	G	ENSG00000258770
rs1288736	A	CTD-2007A10.1-RP11-1152H15.1	14	88151996	G	{'ENSG00000258770', 'ENSG00000259077', 'ENSG00000054983', 'ENSG00000258807'}
rs1959716	C	CTD-2007A10.1-RP11-1152H15.1	14	88165852	T	{'ENSG00000258770', 'ENSG00000259077', 'ENSG00000054983', 'ENSG00000258807'}
rs73319629	C	RP11-1152H15.1	14	88175374	T	ENSG00000258807
rs4322600	A	RP11-1152H15.1	14	88295600	G	ENSG00000258807
rs12888545	A	RP11-804L24.2	14	88308044	G	ENSG00000259077
rs398607	A	GALC	14	88407888	G	ENSG00000054983
rs74073727	C	FAM35CP	14	88422261	T	ENSG00000259096
rs78187751	C	GALC	14	88458745	T	ENSG00000054983
rs8005172	C	RP11-300J18.2	14	88472612	T	ENSG00000258407
rs11159833	C	RP11-300J18.2	14	88476004	T	ENSG00000258407
rs6574978	C	GPR65	14	88477413	T	ENSG00000140030
rs3742704	A	GPR65	14	88477882	C	ENSG00000140030
rs74609071	C	RP11-300J18.1	14	88502962	T	ENSG00000258826
rs187256996	A	LINC01146	14	88511828	G	ENSG00000258867
rs8009007	C	LINC01146	14	88513293	T	ENSG00000258867
rs10483989	A	RP11-753D20.1	14	88604388	G	ENSG00000258975
rs4904431	A	RP11-753D20.4	14	88624270	G	ENSG00000259998
rs114086514	C	RP11-753D20.1	14	88626540	G	ENSG00000258975
rs11159842	A	RP11-753D20.4-RP11-753D20.3	14	88633195	G	{'ENSG00000259998', 'ENSG00000258538'}
rs17762049	A	RP11-753D20.3	14	88642424	C	ENSG00000258538
rs17124177	C	RP11-753D20.3	14	88647568	T	ENSG00000258538
rs379643	A	KCNK10	14	88649754	G	ENSG00000100433
rs17762463	C	KCNK10	14	88651962	T	ENSG00000100433
rs17124250	A	KCNK10	14	88668500	G	ENSG00000100433
rs2025018	A	KCNK10	14	88684722	C	ENSG00000100433
rs7155199	C	KCNK10	14	88724023	T	ENSG00000100433
rs724612	C	KCNK10	14	88727363	T	ENSG00000100433
rs1784796	C	KCNK10	14	88731117	T	ENSG00000100433
rs12587003	C	KCNK10	14	88774046	T	ENSG00000100433
rs17124552	A	KCNK10-SPATA7	14	88814376	G	{'ENSG00000042317', 'ENSG00000070778', 'ENSG00000100433'}
rs10132824	A	KCNK10-SPATA7	14	88814624	G	{'ENSG00000042317', 'ENSG00000070778', 'ENSG00000100433'}
rs75260064	A	SPATA7	14	88891560	G	ENSG00000042317
rs2274736	A	PTPN21	14	88938652	G	ENSG00000070778
rs141627358	C	RP11-507K2.2	14	88965291	T	ENSG00000258983
rs10143767	A	RNU4-22P	14	88981211	C	ENSG00000222990
rs11847922	A	PTPN21	14	89017069	G	ENSG00000070778
rs151183857	C	ZC3H14	14	89027549	T	ENSG00000100722
rs774408940	A	ZC3H14	14	89028278	AC	ENSG00000100722
rs7160305	A	EML5	14	89239192	G	ENSG00000165521
rs8010841	A	EML5	14	89260247	G	ENSG00000165521
rs547373647	C	EML5-RNU4-92P	14	89267480	T	{'ENSG00000165521', 'ENSG00000200653'}
rs2145121	C	EML5-RNU4-92P	14	89272915	T	{'ENSG00000165521', 'ENSG00000200653'}
rs12890993	A	Y_RNA	14	89310261	G	ENSG00000207342
rs2273657	A	TTC8	14	89319234	G	ENSG00000165533
rs9671813	A	TTC8	14	89330291	G	ENSG00000165533
rs10484008	A	TTC8-MPPE1P1	14	89376563	G	{'ENSG00000165533', 'ENSG00000258990', 'ENSG00000207342'}
rs75603564	C	TTC8-MPPE1P1	14	89504453	T	{'ENSG00000165533', 'ENSG00000258990', 'ENSG00000207342'}
rs17125274	C	MPPE1P1	14	89572604	T	ENSG00000258990
rs8022846	A	FOXN3	14	89686223	G	ENSG00000053254
rs556272078	C	FOXN3	14	89711230	T	ENSG00000053254
rs8013441	A	CAP2P1	14	89753956	C	ENSG00000259151
rs17773812	A	CAP2P1	14	89762808	G	ENSG00000259151
rs112679955	A	RP11-356K23.2	14	89818632	G	ENSG00000258699
rs10142414	G	RP11-356K23.1	14	89831165	T	ENSG00000258752
rs4904569	A	RP11-33N16.3	14	89875279	G	ENSG00000259053
rs117152502	A	RP11-33N16.2	14	89878050	G	ENSG00000258380
rs2896109	A	FOXN3-AS1	14	89889402	G	ENSG00000258920
rs8009828	C	RP11-33N16.3	14	90011594	T	ENSG00000259053
rs113565314	G	FOXN3-AS2	14	90046339	GA	ENSG00000259073
rs243175	C	Y_RNA	14	90051591	T	ENSG00000252522
rs35889227	G	Y_RNA	14	90055468	T	ENSG00000252522
rs242753	A	RP11-944C7.1	14	90110707	G	ENSG00000258792
rs8019087	A	RP11-944C7.1	14	90111271	G	ENSG00000258792
rs389912	C	Y_RNA	14	90118308	T	ENSG00000252655
rs4904594	A	Y_RNA	14	90122106	G	ENSG00000252655
rs12431389	A	RN7SKP255	14	90182374	G	ENSG00000200312
rs10137250	C	CHORDC2P	14	90202764	T	ENSG00000259050
rs1815433	A	RP11-33N16.3	14	90276850	G	ENSG00000259053
rs12100561	A	EFCAB11	14	90301035	G	ENSG00000140025
rs113697135	A	RAB42P1	14	90356398	G	ENSG00000230997
rs7144865	G	EFCAB11	14	90401402	T	ENSG00000140025
rs7150321	C	TDP1	14	90462420	G	ENSG00000042088
rs11626288	A	TDP1	14	90505856	G	ENSG00000042088
rs150053812	T	TDP1-KCNK13	14	90516149	TAA	{'ENSG00000152315', 'ENSG00000042088', 'ENSG00000258544', 'ENSG00000201351'}
rs8009141	C	KCNK13	14	90544460	T	ENSG00000152315
rs79173407	C	RP11-750I4.2	14	90577331	T	ENSG00000258544
rs17260667	A	KCNK13	14	90601292	G	ENSG00000152315
rs544739819	C	Y_RNA	14	90644759	T	ENSG00000201351
rs145355161	C	KCNK13-PSMC1	14	90661555	T	{'ENSG00000152315', 'ENSG00000100764', 'ENSG00000258544', 'ENSG00000201351'}
rs140062383	C	KCNK13-PSMC1	14	90670909	T	{'ENSG00000152315', 'ENSG00000100764', 'ENSG00000258544', 'ENSG00000201351'}
rs79341977	C	NRDE2	14	90767609	T	ENSG00000119720
rs138193531	C	NRDE2	14	90788407	T	ENSG00000119720
rs71428711	C	NRDE2-RPL21P11	14	90815006	T	{'ENSG00000119720', 'ENSG00000242571'}
rs4391997	A	RPL21P11	14	90829329	G	ENSG00000242571
rs7144433	C	AL512791.1	14	90850229	T	ENSG00000238758
rs2110114	A	AL512791.1-CALM1	14	90854770	G	{'ENSG00000238758', 'ENSG00000258424', 'ENSG00000198668'}
rs1059296	A	CALM1	14	90872143	G	ENSG00000198668
rs8006462	C	CALM1	14	90878676	T	ENSG00000198668
rs57814118	G	CALM1-RP11-1078H9.1	14	90897745	T	{'ENSG00000258424', 'ENSG00000198668', 'ENSG00000258678'}
rs12431766	G	LINC00642	14	90920115	T	ENSG00000233208
rs375852565	C	RP11-1078H9.1	14	90923997	T	ENSG00000258678
rs7150111	C	LINC00642-RP11-1078H9.6	14	90930368	T	{'ENSG00000259789', 'ENSG00000233208'}
rs118149047	A	RP11-1078H9.6	14	90955452	G	ENSG00000259789
rs1294497	C	RP11-1078H9.6	14	90956060	T	ENSG00000259789
rs1299013	C	RP11-1078H9.6-TTC7B	14	90965383	T	{'ENSG00000259789', 'ENSG00000165914', 'ENSG00000258437', 'ENSG00000259163', 'ENSG00000252748', 'ENSG00000213315', 'ENSG00000258935', 'ENSG00000258716'}
rs1294542	C	RP11-1078H9.6-TTC7B	14	90986333	T	{'ENSG00000259789', 'ENSG00000165914', 'ENSG00000258437', 'ENSG00000259163', 'ENSG00000252748', 'ENSG00000213315', 'ENSG00000258935', 'ENSG00000258716'}
rs144963462	C	AL096869.1	14	91029273	T	ENSG00000252748
rs12891707	C	RP11-1078H9.2	14	91031585	T	ENSG00000258935
rs1286493	C	AL096869.1	14	91035793	T	ENSG00000252748
rs72691750	C	RP11-1078H9.5	14	91108278	T	ENSG00000259163
rs7148260	A	RP11-661G16.1	14	91143324	G	ENSG00000258437
rs1742098	C	RP11-661G16.2	14	91168417	T	ENSG00000258716
rs1627758	C	RP11-661G16.2	14	91170673	T	ENSG00000258716
rs7147338	A	TTC7B	14	91222233	G	ENSG00000165914
rs148044709	C	CTD-3035D6.1	14	91229632	T	ENSG00000213315
rs17094709	G	TTC7B	14	91253578	T	ENSG00000165914
rs8017306	C	CTD-3035D6.2	14	91297500	T	ENSG00000258884
rs143865489	C	CTD-3035D6.2-RPS6KA5	14	91325315	T	{'ENSG00000258884', 'ENSG00000100784', 'ENSG00000133943'}
rs11620665	A	RPS6KA5	14	91446909	G	ENSG00000100784
rs12897149	A	RPS6KA5	14	91467876	G	ENSG00000100784
rs1286143	A	RPS6KA5	14	91477219	G	ENSG00000100784
rs4496056	C	C14orf159	14	91551172	T	ENSG00000133943
rs8013096	A	RNU7-30P	14	91557378	G	ENSG00000252644
rs6575178	A	SNORA11B	14	91589787	G	ENSG00000221102
rs12433069	A	SNORA11B	14	91594186	G	ENSG00000221102
rs17224404	C	RN7SL506P	14	91613640	T	ENSG00000266343
rs4900072	C	C14orf159	14	91636532	T	ENSG00000133943
rs2540879	C	CTD-2547L24.3	14	91708195	T	ENSG00000258875
rs10135388	A	CTD-2547L24.3	14	91719273	G	ENSG00000258875
rs10873406	G	GPR68	14	91722061	T	ENSG00000119714
rs7159692	G	CTD-2547L24.4	14	91729406	T	ENSG00000260810
rs76164198	C	CTD-2547L24.4-CCDC88C	14	91731120	T	{'ENSG00000260810', 'ENSG00000015133', 'ENSG00000265856'}
rs11627496	C	AL133153.1	14	91798690	T	ENSG00000265856
rs4900077	C	CCDC88C	14	91828769	T	ENSG00000015133
rs11621845	A	CCDC88C	14	91836453	C	ENSG00000015133
rs941764	A	CCDC88C	14	91841069	G	ENSG00000015133
rs1285841	C	RP11-895M11.3	14	91881387	T	ENSG00000258798
rs8007484	C	RP11-895M11.3	14	91890882	T	ENSG00000258798
rs73323871	G	RP11-895M11.3-SMEK1	14	91903194	T	{'ENSG00000258798', 'ENSG00000100796', 'ENSG00000258446'}
rs755576478	G	RP11-895M11.3-SMEK1	14	91912890	T	{'ENSG00000258798', 'ENSG00000100796', 'ENSG00000258446'}
rs7153849	A	SMEK1	14	91964683	G	ENSG00000100796
rs7154224	A	SMEK1	14	91964874	C	ENSG00000100796
rs10144879	A	SMEK1-AL133373.1	14	91991503	C	{'ENSG00000268657', 'ENSG00000100796'}
rs117534345	C	SMEK1-AL133373.1	14	92032916	T	{'ENSG00000268657', 'ENSG00000100796'}
rs149644664	A	AL133373.1	14	92036701	T	ENSG00000268657
rs1743068	A	AL133373.1	14	92039401	G	ENSG00000268657
rs17189046	A	RP11-248B24.4	14	92069106	G	ENSG00000268295
rs957333	A	CATSPERB	14	92103862	G	ENSG00000133962
rs12883757	A	U3	14	92176823	G	ENSG00000200042
rs8020971	C	U3	14	92185109	T	ENSG00000200042
rs3742648	C	RP11-747H7.3	14	92222410	T	ENSG00000260711
rs11160026	G	RP11-747H7.3	14	92226474	T	ENSG00000260711
rs57328376	A	CATSPERB	14	92235039	G	ENSG00000133962
rs61990064	A	TC2N	14	92251587	G	ENSG00000165929
rs2402074	A	TC2N	14	92293518	G	ENSG00000165929
rs741198	C	FBLN5	14	92367411	T	ENSG00000140092
rs1861087	C	FBLN5	14	92371353	T	ENSG00000140092
rs7153027	A	FBLN5-TRIP11	14	92427222	C	{'ENSG00000100815', 'ENSG00000140092', 'ENSG00000259020'}
rs1051340	C	TRIP11	14	92441066	T	ENSG00000100815
rs8007661	C	TRIP11	14	92459958	T	ENSG00000100815
rs116327216	C	RP11-529H20.3	14	92492340	T	ENSG00000259020
rs4904831	C	RP11-529H20.6	14	92517355	T	ENSG00000261372
rs723303	A	RP11-529H20.5	14	92524139	G	ENSG00000259634
rs7143616	A	ATXN3	14	92531458	C	ENSG00000066427
rs1048755	C	ATXN3	14	92548785	T	ENSG00000066427
rs2402111	C	NDUFB1	14	92579923	T	ENSG00000183648
rs7149665	C	NDUFB1	14	92590120	T	ENSG00000183648
rs2295727	A	CPSF2	14	92600785	G	ENSG00000165934
rs181045509	A	CPSF2	14	92626944	C	ENSG00000165934
rs189434316	A	CPSF2-RP11-472N19.3	14	92697912	T	{'ENSG00000258481', 'ENSG00000165934'}
rs1742703	A	CPSF2-RP11-472N19.3	14	92704484	T	{'ENSG00000258481', 'ENSG00000165934'}
rs17128090	G	RP11-472N19.3	14	92720014	T	ENSG00000258481
rs2093291	A	RP11-472N19.3	14	92722629	G	ENSG00000258481
rs144068908	C	RNU6-366P	14	92728841	T	ENSG00000201097
rs4904866	C	RNU6-366P-SLC24A4	14	92768503	T	{'ENSG00000201097', 'ENSG00000140090'}
rs12896399	G	RNU6-366P-SLC24A4	14	92773663	T	{'ENSG00000201097', 'ENSG00000140090'}
rs4900111	C	SLC24A4	14	92787050	T	ENSG00000140090
rs10498633	G	SLC24A4	14	92926952	T	ENSG00000140090
rs4904947	C	SLC24A4-RIN3	14	92972162	T	{'ENSG00000140090', 'ENSG00000100599'}
rs4900135	C	RIN3	14	93007216	T	ENSG00000100599
rs10498635	C	RIN3	14	93103309	T	ENSG00000100599
rs57949259	C	RIN3-LGMN	14	93163285	T	{'ENSG00000100600', 'ENSG00000100599'}
rs9791	C	LGMN	14	93170993	T	ENSG00000100600
rs3783933	C	LGMN	14	93177400	T	ENSG00000100600
rs716097	C	LGMN	14	93178467	T	ENSG00000100600
rs113719580	C	LGMN-GOLGA5	14	93249696	T	{'ENSG00000100600', 'ENSG00000066455'}
rs45487597	C	GOLGA5	14	93290771	T	ENSG00000066455
rs5021350	A	GOLGA5	14	93309887	C	ENSG00000066455
rs79511803	A	GOLGA5-RP11-862G15.1	14	93314463	G	{'ENSG00000066455', 'ENSG00000258742'}
rs56015992	C	GOLGA5-RP11-862G15.1	14	93317367	T	{'ENSG00000066455', 'ENSG00000258742'}
rs4496057	C	RP11-862G15.1	14	93358393	T	ENSG00000258742
rs2402218	A	RP11-862G15.2	14	93372370	C	ENSG00000258499
rs8020608	C	RP11-862G15.2	14	93375880	T	ENSG00000258499
rs941588	A	RP11-862G15.2-CHGA	14	93381953	C	{'ENSG00000258499', 'ENSG00000100604'}
rs941582	C	CHGA	14	93391490	T	ENSG00000100604
rs2295395	A	CHGA	14	93395407	G	ENSG00000100604
rs749619	C	ITPK1	14	93523894	T	ENSG00000100605
rs2236131	C	ITPK1-AS1	14	93540906	T	ENSG00000258730
rs78625768	C	ITPK1-AS1	14	93543424	T	ENSG00000258730
rs8019022	A	ITPK1	14	93549477	C	ENSG00000100605
rs4905048	C	ITPK1-RP11-371E8.2	14	93588131	T	{'ENSG00000258595', 'ENSG00000258730', 'ENSG00000100605'}
rs11624776	A	ITPK1-RP11-371E8.2	14	93595591	C	{'ENSG00000258595', 'ENSG00000258730', 'ENSG00000100605'}
rs7148455	C	RP11-371E8.2	14	93602336	T	ENSG00000258595
rs11160106	C	RP11-371E8.2	14	93609385	T	ENSG00000258595
rs4360853	A	RP11-371E8.2-MOAP1	14	93610893	G	{'ENSG00000258595', 'ENSG00000165943'}
rs186388788	C	RP11-371E8.2-MOAP1	14	93620018	G	{'ENSG00000258595', 'ENSG00000165943'}
rs142325905	C	MOAP1	14	93649999	T	ENSG00000165943
rs118011007	A	TMEM251	14	93658335	C	ENSG00000153485
rs1263391	C	C14orf142	14	93667996	T	ENSG00000170270
rs148022346	A	RP11-371E8.4	14	93678522	T	ENSG00000259066
rs2905	C	UBR7	14	93693422	T	ENSG00000012963
rs11625516	A	UBR7	14	93696317	G	ENSG00000012963
rs11625229	A	BTBD7	14	93701539	G	ENSG00000011114
rs17128960	C	RP11-85G20.2	14	93714723	T	ENSG00000241499
rs534124760	C	BTBD7	14	93732065	T	ENSG00000011114
rs11626021	C	COX8C	14	93809539	T	ENSG00000187581
rs7146059	A	COX8C	14	93818866	G	ENSG00000187581
rs67803909	A	UNC79	14	93831397	G	ENSG00000133958
rs8013511	A	Y_RNA	14	93863784	G	ENSG00000202306
rs7156323	A	RNU6-1258P	14	93899180	C	ENSG00000252720
rs28385502	A	RNU6-1258P	14	93902973	G	ENSG00000252720
rs2148567	A	UNC79	14	94174650	C	ENSG00000133958
rs8008086	A	PRIMA1	14	94200784	G	ENSG00000175785
rs11851391	C	PRIMA1	14	94218148	T	ENSG00000175785
rs17129187	C	PRIMA1-FAM181A-AS1	14	94272965	T	{'ENSG00000258584', 'ENSG00000175785', 'ENSG00000140067'}
rs115381966	C	PRIMA1-FAM181A-AS1	14	94360123	T	{'ENSG00000258584', 'ENSG00000175785', 'ENSG00000140067'}
rs3748333	A	FAM181A-AS1	14	94372130	G	ENSG00000258584
rs370105260	C	FAM181A-AS1	14	94378610	T	ENSG00000258584
rs117161928	A	FAM181A	14	94391705	T	ENSG00000140067
rs77045100	A	FAM181A	14	94395061	C	ENSG00000140067
rs2236237	C	RP11-131H24.4	14	94402293	T	ENSG00000258987
rs2025031	C	MIR4506	14	94414857	T	ENSG00000265768
rs11844555	A	ASB2	14	94425703	G	ENSG00000100628
rs188385706	C	ASB2	14	94442427	T	ENSG00000100628
rs10438214	A	ASB2-LINC00521	14	94453701	G	{'ENSG00000175699', 'ENSG00000258987', 'ENSG00000100628', 'ENSG00000265768'}
rs4905134	A	LINC00521	14	94459845	G	ENSG00000175699
rs10149388	C	LINC00521	14	94466834	T	ENSG00000175699
rs10133592	A	LINC00521-OTUB2	14	94484060	G	{'ENSG00000175699', 'ENSG00000089723'}
rs2402386	C	LINC00521-OTUB2	14	94484156	T	{'ENSG00000175699', 'ENSG00000089723'}
rs877339	C	OTUB2	14	94488692	T	ENSG00000089723
rs8021081	C	OTUB2	14	94491351	T	ENSG00000089723
rs111974986	C	DDX24	14	94533735	T	ENSG00000089737
rs377715463	C	IFI27L1	14	94562816	T	ENSG00000165948
rs79237142	C	IFI27L1	14	94563265	T	ENSG00000165948
rs941477	A	IFI27	14	94571353	T	ENSG00000165949
rs149206929	C	IFI27	14	94577689	T	ENSG00000165949
rs143824994	G	IFI27L2	14	94595945	T	ENSG00000119632
rs8004830	C	IFI27L2	14	94599614	T	ENSG00000119632
rs8011253	C	IFI27L2-PPP4R4	14	94602104	T	{'ENSG00000119632', 'ENSG00000119698'}
rs17129514	A	PPP4R4	14	94658492	G	ENSG00000119698
rs66954835	A	PPP4R4	14	94676919	G	ENSG00000119698
rs75367241	A	SERPINA10	14	94750336	T	ENSG00000140093
rs147994933	C	SERPINA6	14	94767413	T	ENSG00000170099
rs11621961	C	SERPINA6	14	94769476	T	ENSG00000170099
rs4905179	A	SERPINA6-SERPINA2P	14	94795492	G	{'ENSG00000170099', 'ENSG00000258597'}
rs926144	A	SERPINA6-SERPINA2P	14	94813402	G	{'ENSG00000170099', 'ENSG00000258597'}
rs12588394	G	SERPINA2P	14	94829668	T	ENSG00000258597
rs112635299	G	SERPINA1	14	94838142	T	ENSG00000197249
rs28929474	C	SERPINA1	14	94844947	T	ENSG00000197249
rs7160890	A	SERPINA1-RP11-349I1.2	14	94877346	G	{'ENSG00000170054', 'ENSG00000186910', 'ENSG00000197249', 'ENSG00000256357'}
rs7151095	A	SERPINA1-RP11-349I1.2	14	94889932	C	{'ENSG00000170054', 'ENSG00000186910', 'ENSG00000197249', 'ENSG00000256357'}
rs10134505	A	SERPINA11	14	94903832	G	ENSG00000186910
rs2011604	A	SERPINA11	14	94905511	G	ENSG00000186910
rs17825331	A	RP11-349I1.2	14	94915172	G	ENSG00000256357
rs7149309	C	RP11-349I1.2	14	94933390	T	ENSG00000256357
rs41412849	C	SERPINA9	14	94943281	T	ENSG00000170054
rs72631637	C	SERPINA9	14	94943968	T	ENSG00000170054
rs7159069	C	SERPINA12	14	94968878	T	ENSG00000165953
rs77060950	G	SERPINA12	14	94972774	T	ENSG00000165953
rs9671429	A	SERPINA12-SERPINA4	14	95016481	G	{'ENSG00000165953', 'ENSG00000188488', 'ENSG00000100665'}
rs9671457	C	SERPINA12-SERPINA4	14	95016836	T	{'ENSG00000165953', 'ENSG00000188488', 'ENSG00000100665'}
rs2284655	A	SERPINA4	14	95031430	G	ENSG00000100665
rs17753207	C	SERPINA4	14	95039382	T	ENSG00000100665
rs6118	C	SERPINA5	14	95053863	T	ENSG00000188488
rs6119	A	SERPINA5	14	95054012	G	ENSG00000188488
rs7151480	C	SERPINA3	14	95076617	T	ENSG00000196136
rs17826482	C	SERPINA3	14	95084402	T	ENSG00000196136
rs45453292	A	RP11-986E7.7	14	95090205	G	ENSG00000273259
rs8005845	C	RP11-986E7.7	14	95094397	T	ENSG00000273259
rs6575449	C	ADIPOR1P2	14	95097303	T	ENSG00000258805
rs8023057	A	ADIPOR1P2	14	95097556	G	ENSG00000258805
rs72695000	C	SERPINA13P	14	95104745	T	ENSG00000187483
rs1884084	G	SERPINA13P	14	95110017	T	ENSG00000187483
rs7152810	A	SERPINA13P-RP11-986E7.2	14	95131257	G	{'ENSG00000259140', 'ENSG00000187483'}
rs7150434	A	SERPINA13P-RP11-986E7.2	14	95134708	G	{'ENSG00000259140', 'ENSG00000187483'}
rs880294	C	RP11-986E7.2	14	95144275	T	ENSG00000259140
rs74073713	A	RP11-986E7.2	14	95146715	C	ENSG00000259140
rs8004970	G	RP11-986E7.2-RPSAP4	14	95175605	T	{'ENSG00000239269', 'ENSG00000259140'}
rs8022449	A	RP11-986E7.2-RPSAP4	14	95185017	G	{'ENSG00000239269', 'ENSG00000259140'}
rs551745668	C	RPSAP4	14	95190868	T	ENSG00000239269
rs8006225	G	RPSAP4-GSC	14	95219657	T	{'ENSG00000133937', 'ENSG00000239269'}
rs61977107	A	RPSAP4-GSC	14	95221588	G	{'ENSG00000133937', 'ENSG00000239269'}
rs114548641	C	GSC	14	95230367	T	ENSG00000133937
rs12184990	C	GSC-RPL15P2	14	95253783	T	{'ENSG00000240914', 'ENSG00000133937'}
rs1243496	G	RPL15P2	14	95265864	T	ENSG00000240914
rs148908210	A	RPL15P2-RP11-991C1.1	14	95366215	AG	{'ENSG00000240914', 'ENSG00000258933'}
rs138907255	C	RPL15P2-RP11-991C1.1	14	95369719	T	{'ENSG00000240914', 'ENSG00000258933'}
rs10145630	C	RP11-991C1.1	14	95426517	G	ENSG00000258933
rs149691840	A	RP11-991C1.1-RP11-991C1.2	14	95442077	G	{'ENSG00000258933', 'ENSG00000258866'}
rs11622396	C	RP11-991C1.1-RP11-991C1.2	14	95505380	T	{'ENSG00000258933', 'ENSG00000258866'}
rs10148231	A	RP11-991C1.2	14	95520701	G	ENSG00000258866
rs10131361	A	RP11-991C1.2-DICER1	14	95529636	G	{'ENSG00000100697', 'ENSG00000264607', 'ENSG00000235706', 'ENSG00000258866'}
rs8014827	A	RP11-991C1.2-DICER1	14	95541409	G	{'ENSG00000100697', 'ENSG00000264607', 'ENSG00000235706', 'ENSG00000258866'}
rs3742330	A	DICER1	14	95553362	G	ENSG00000100697
rs73331532	A	DICER1	14	95594272	C	ENSG00000100697
rs77884501	C	DICER1-AS1	14	95646895	G	ENSG00000235706
rs1211448	A	RP11-725G5.3	14	95665217	G	ENSG00000258615
rs148836116	A	CLMN	14	95720986	G	ENSG00000165959
rs10147069	A	CLMN	14	95775877	C	ENSG00000165959
rs10137032	A	RP11-725G5.2	14	95800202	G	ENSG00000258630
rs139021441	C	RP11-725G5.2-LINC00341	14	95807332	T	{'ENSG00000229645', 'ENSG00000258630'}
rs7157268	C	RP11-725G5.2-LINC00341	14	95825557	T	{'ENSG00000229645', 'ENSG00000258630'}
rs11622015	C	LINC00341	14	95878800	T	ENSG00000229645
rs146436830	C	SYNE3	14	95900629	T	ENSG00000176438
rs942320	A	SYNE3	14	95947045	G	ENSG00000176438
rs17092509	G	SYNE3-RP11-1070N10.3	14	95947560	T	{'ENSG00000176438', 'ENSG00000258572'}
rs10143770	G	SYNE3-RP11-1070N10.3	14	95950175	T	{'ENSG00000176438', 'ENSG00000258572'}
rs10782485	C	RP11-1070N10.3	14	95985950	T	ENSG00000258572
rs11160254	A	RP11-1070N10.3-SNHG10	14	95993595	G	{'ENSG00000252481', 'ENSG00000258572', 'ENSG00000182512', 'ENSG00000247092'}
rs1007814	A	GLRX5	14	96008021	G	ENSG00000182512
rs10484053	C	GLRX5	14	96011645	T	ENSG00000182512
rs11160259	A	GLRX5-RP11-1070N10.4	14	96017101	T	{'ENSG00000182512', 'ENSG00000258390'}
rs8005962	C	GLRX5-RP11-1070N10.4	14	96027153	T	{'ENSG00000182512', 'ENSG00000258390'}
rs116842361	G	RP11-1070N10.4	14	96036318	T	ENSG00000258390
rs12878813	C	RP11-1070N10.4-RP11-1070N10.5	14	96061964	T	{'ENSG00000258927', 'ENSG00000258390'}
rs2887396	A	RP11-1070N10.4-RP11-1070N10.5	14	96071250	G	{'ENSG00000258927', 'ENSG00000258390'}
rs11625593	C	RP11-1070N10.5	14	96085342	T	ENSG00000258927
rs4905360	C	RP11-1070N10.5	14	96096022	T	ENSG00000258927
rs6575535	A	RP11-1070N10.7	14	96109598	G	ENSG00000270038
rs35135904	C	RP11-1070N10.7	14	96109889	T	ENSG00000270038
rs7150527	C	TCL6	14	96125876	T	ENSG00000187621
rs1748963	C	TCL6	14	96133913	T	ENSG00000187621
rs2075770	G	RP11-1070N10.6	14	96157331	T	ENSG00000259084
rs1743531	G	TCL1B	14	96158163	T	ENSG00000213231
rs710301	A	TCL1B	14	96158812	G	ENSG00000213231
rs113536769	C	RP11-1070N10.6	14	96160837	T	ENSG00000259084
rs7159713	A	TCL1B-TCL1A	14	96169577	G	{'ENSG00000257275', 'ENSG00000100721', 'ENSG00000213231'}
rs17093288	A	RP11-164H13.1	14	96176273	G	ENSG00000257275
rs146705048	C	TCL1A	14	96178699	T	ENSG00000100721
rs8018919	A	TCL1A	14	96184937	G	ENSG00000100721
rs1951990	C	RP11-164H13.1	14	96206984	T	ENSG00000257275
rs12880517	C	RP11-164H13.1-AL133167.1	14	96233500	T	{'ENSG00000257275', 'ENSG00000263357'}
rs538434816	C	RP11-164H13.1-AL133167.1	14	96284892	T	{'ENSG00000257275', 'ENSG00000263357'}
rs33964628	A	RP11-185P18.2	14	96332114	C	ENSG00000258516
rs7152020	C	LINC00617	14	96340908	T	ENSG00000250366
rs12435440	A	LINC00617	14	96392356	C	ENSG00000250366
rs11628091	A	LINC00617-RP11-241N4.2	14	96448563	C	{'ENSG00000250366', 'ENSG00000271358'}
rs1957124	A	LINC00617-RP11-241N4.2	14	96453546	G	{'ENSG00000250366', 'ENSG00000271358'}
rs56689052	C	RP11-241N4.2	14	96486468	T	ENSG00000271358
rs12435267	A	RP11-241N4.2-C14orf132	14	96492717	G	{'ENSG00000271358', 'ENSG00000227051'}
rs185669424	A	C14orf132	14	96520350	G	ENSG00000227051
rs35374043	A	C14orf132	14	96522287	G	ENSG00000227051
rs117458474	G	C14orf132-AL137190.1	14	96595948	T	{'ENSG00000221236', 'ENSG00000227051'}
rs115898833	A	C14orf132-AL137190.1	14	96597264	G	{'ENSG00000221236', 'ENSG00000227051'}
rs12895731	A	AL137190.1	14	96598822	G	ENSG00000221236
rs117950378	C	AL137190.1-BDKRB2	14	96645214	T	{'ENSG00000221236', 'ENSG00000258691', 'ENSG00000259036', 'ENSG00000168398', 'ENSG00000258412', 'ENSG00000258788'}
rs4905454	C	AL137190.1-BDKRB2	14	96651465	T	{'ENSG00000221236', 'ENSG00000258691', 'ENSG00000259036', 'ENSG00000168398', 'ENSG00000258412', 'ENSG00000258788'}
rs117544865	C	BDKRB2	14	96666950	T	ENSG00000168398
rs1799722	C	BDKRB2	14	96671139	T	ENSG00000168398
rs1959053	A	RP11-404P21.5	14	96673409	G	ENSG00000258412
rs11627761	C	RP11-404P21.9	14	96694193	T	ENSG00000258788
rs2069571	C	RP11-404P21.1	14	96701915	T	ENSG00000259036
rs147639735	C	BDKRB1	14	96730141	T	ENSG00000100739
rs4905476	A	RP11-404P21.8	14	96734317	C	ENSG00000258691
rs1889377	A	RP11-404P21.3	14	96737149	G	ENSG00000258793
rs2369523	A	DKFZP434O1614	14	96740160	C	ENSG00000258729
rs76862051	C	ATG2B	14	96748802	T	ENSG00000066739
rs149239345	A	ATG2B	14	96761321	G	ENSG00000066739
rs201713046	A	snoU13	14	96794888	T	ENSG00000238776
rs10143429	C	GSKIP	14	96853454	T	ENSG00000100744
rs146439069	A	PEBP1P1	14	96892735	AT	ENSG00000259059
rs10444759	C	AK7	14	96916228	T	ENSG00000140057
rs140034560	A	AK7	14	96917887	G	ENSG00000140057
rs35799372	G	RPL23AP10	14	96919791	T	ENSG00000240051
rs11845059	C	RPL23AP10	14	96927027	T	ENSG00000240051
rs111533743	C	AK7-RP11-872J21.3	14	96961274	T	{'ENSG00000140057', 'ENSG00000090060', 'ENSG00000240051', 'ENSG00000259059', 'ENSG00000260806'}
rs4544182	C	RP11-872J21.3	14	96969168	G	ENSG00000260806
rs11625259	A	PAPOLA	14	97023059	G	ENSG00000090060
rs144708779	C	PAPOLA	14	97023983	T	ENSG00000090060
rs73353023	A	PAPOLA-RP11-433J8.1	14	97040440	T	{'ENSG00000258702', 'ENSG00000090060'}
rs73353026	C	PAPOLA-RP11-433J8.1	14	97048014	G	{'ENSG00000258702', 'ENSG00000090060'}
rs4905506	A	RP11-433J8.1	14	97057641	G	ENSG00000258702
rs4905507	A	RP11-433J8.1	14	97065497	C	ENSG00000258702
rs234599	A	RP11-433J8.1-RN7SKP108	14	97080633	C	{'ENSG00000258702', 'ENSG00000223299'}
rs76797898	C	RP11-433J8.1-RN7SKP108	14	97082932	T	{'ENSG00000258702', 'ENSG00000223299'}
rs67001160	G	RN7SKP108	14	97099570	T	ENSG00000223299
rs148192188	GTCCT	RN7SKP108	14	97099781	G	ENSG00000223299
rs145411626	C	RN7SKP108-RP11-433J8.2	14	97173353	T	{'ENSG00000223299', 'ENSG00000258979'}
rs4905532	A	RN7SKP108-RP11-433J8.2	14	97202481	C	{'ENSG00000223299', 'ENSG00000258979'}
rs540492050	C	RP11-433J8.2	14	97204754	T	ENSG00000258979
rs10143296	C	RP11-433J8.2	14	97212702	T	ENSG00000258979
rs12434466	A	VRK1	14	97324289	G	ENSG00000100749
rs10651861	T	VRK1	14	97327098	TTG	ENSG00000100749
rs17094663	A	AL133168.3	14	97412873	G	ENSG00000258825
rs10147796	A	AL133168.3	14	97414874	G	ENSG00000258825
rs185341270	A	LINC00618-RP11-907D1.1	14	97417988	G	{'ENSG00000225163', 'ENSG00000259026', 'ENSG00000258393'}
rs17762577	C	LINC00618-RP11-907D1.1	14	97517062	T	{'ENSG00000225163', 'ENSG00000259026', 'ENSG00000258393'}
rs5008068	A	RP11-907D1.1	14	97572189	G	ENSG00000259026
rs149797238	A	RP11-907D1.1	14	97589956	C	ENSG00000259026
rs12437102	A	RP11-907D1.2	14	97591452	G	ENSG00000258393
rs7494256	A	RP11-907D1.2-RP11-359N5.1	14	97603527	G	{'ENSG00000259110', 'ENSG00000258393'}
rs4522352	A	RP11-907D1.2-RP11-359N5.1	14	97615598	G	{'ENSG00000259110', 'ENSG00000258393'}
rs146969068	A	RP11-359N5.1	14	97619135	G	ENSG00000259110
rs6575618	A	RP11-359N5.1-CTD-2506J14.1	14	97705890	G	{'ENSG00000259110', 'ENSG00000246084', 'ENSG00000240730'}
rs8003752	A	RP11-359N5.1-CTD-2506J14.1	14	97869991	G	{'ENSG00000259110', 'ENSG00000246084', 'ENSG00000240730'}
rs10131745	A	CTD-2506J14.1	14	97978237	G	ENSG00000246084
rs1552126	C	RN7SL710P	14	97994090	T	ENSG00000240730
rs234198	A	RN7SL710P	14	97995941	T	ENSG00000240730
rs17095561	C	CTD-2506J14.1	14	98018961	T	ENSG00000246084
rs11849453	A	CTD-2506J14.1-RP11-76E12.1	14	98075588	C	{'ENSG00000197176', 'ENSG00000246084', 'ENSG00000240730'}
rs17095631	A	CTD-2506J14.1-RP11-76E12.1	14	98092046	G	{'ENSG00000197176', 'ENSG00000246084', 'ENSG00000240730'}
rs111489537	C	RP11-76E12.1	14	98136588	T	ENSG00000197176
rs11849535	C	RP11-76E12.1	14	98151196	T	ENSG00000197176
rs17095814	G	RP11-76E12.1-RP11-204N11.1	14	98163114	T	{'ENSG00000197176', 'ENSG00000258869'}
rs139753503	C	RP11-76E12.1-RP11-204N11.1	14	98193209	T	{'ENSG00000197176', 'ENSG00000258869'}
rs10151565	A	RP11-204N11.1	14	98211529	G	ENSG00000258869
rs12435663	C	RP11-204N11.1	14	98216904	T	ENSG00000258869
rs4900377	G	RP11-204N11.1-RP11-204N11.2	14	98240041	T	{'ENSG00000258379', 'ENSG00000258869'}
rs1350922	C	RP11-204N11.1-RP11-204N11.2	14	98246190	T	{'ENSG00000258379', 'ENSG00000258869'}
rs12587865	C	RP11-204N11.2	14	98256612	T	ENSG00000258379
rs74079536	C	RP11-204N11.2	14	98259153	T	ENSG00000258379
rs1471356	A	RP11-204N11.2-C14orf64	14	98303331	G	{'ENSG00000258379', 'ENSG00000246223'}
rs192404164	C	RP11-204N11.2-C14orf64	14	98345591	T	{'ENSG00000258379', 'ENSG00000246223'}
rs2607045	A	C14orf64	14	98393994	G	ENSG00000246223
rs192398975	G	C14orf64	14	98425118	T	ENSG00000246223
rs857056	A	C14orf64-RP11-61O1.1	14	98522620	G	{'ENSG00000258511', 'ENSG00000259097', 'ENSG00000246223'}
rs864134	C	C14orf64-RP11-61O1.1	14	98523202	T	{'ENSG00000258511', 'ENSG00000259097', 'ENSG00000246223'}
rs12050469	A	RP11-61O1.2	14	98600517	G	ENSG00000258511
rs7161307	C	RP11-61O1.2	14	98607683	T	ENSG00000258511
rs7159845	A	RP11-61O1.1	14	98651467	G	ENSG00000259097
rs1381274	C	RP11-61O1.1	14	98655131	T	ENSG00000259097
rs2211585	C	RP11-61O1.1-AL163760.1	14	98704602	T	{'ENSG00000222066', 'ENSG00000258511', 'ENSG00000259097'}
rs59591729	A	RP11-61O1.1-AL163760.1	14	98744886	C	{'ENSG00000222066', 'ENSG00000258511', 'ENSG00000259097'}
rs78000817	A	AL163760.1	14	98800171	C	ENSG00000222066
rs11627023	A	AL163760.1-RN7SL714P	14	98811932	G	{'ENSG00000222066', 'ENSG00000241757'}
rs7152043	G	RN7SL714P	14	98815437	T	ENSG00000241757
rs1380201	C	RN7SL714P-RP11-1082A3.1	14	98889598	T	{'ENSG00000258795', 'ENSG00000241757'}
rs75425252	C	RN7SL714P-RP11-1082A3.1	14	98895406	T	{'ENSG00000258795', 'ENSG00000241757'}
rs59787867	C	RP11-1082A3.1	14	98963433	T	ENSG00000258795
rs17594142	A	RP11-1082A3.1	14	98982642	G	ENSG00000258795
rs7150666	C	RP11-1082A3.1-C14orf177	14	99146640	T	{'ENSG00000176605', 'ENSG00000258795'}
rs11620998	C	RP11-1082A3.1-C14orf177	14	99157430	T	{'ENSG00000176605', 'ENSG00000258795'}
rs149174917	C	C14orf177	14	99179640	T	ENSG00000176605
rs35019851	C	C14orf177-AL132796.1	14	99207107	T	{'ENSG00000176605', 'ENSG00000237342'}
rs11627868	A	C14orf177-AL132796.1	14	99238743	G	{'ENSG00000176605', 'ENSG00000237342'}
rs8006897	C	AL132796.1	14	99312649	T	ENSG00000237342
rs12435811	A	AL132796.1	14	99313508	G	ENSG00000237342
rs11623043	C	AL132796.1-RP11-1127D7.1	14	99352907	T	{'ENSG00000259119', 'ENSG00000237342'}
rs17098007	A	AL132796.1-RP11-1127D7.1	14	99372519	G	{'ENSG00000259119', 'ENSG00000237342'}
rs9652400	G	RP11-1127D7.1	14	99387992	T	ENSG00000259119
rs10484064	C	RP11-1127D7.1	14	99390198	T	ENSG00000259119
rs200297	A	RP11-1127D7.1-RPL3P4	14	99404825	G	{'ENSG00000232573', 'ENSG00000259119'}
rs807353	C	RP11-1127D7.1-RPL3P4	14	99421281	T	{'ENSG00000232573', 'ENSG00000259119'}
rs17629301	A	AL162151.3-AL162151.4	14	99467035	G	{'ENSG00000234648', 'ENSG00000229402'}
rs11622852	C	AL162151.3-AL162151.4	14	99593063	T	{'ENSG00000234648', 'ENSG00000229402'}
rs1152774	C	AL162151.4	14	99623030	T	ENSG00000229402
rs1257414	C	BCL11B	14	99700454	T	ENSG00000127152
rs2693698	A	BCL11B	14	99719219	G	ENSG00000127152
rs1405238	C	AL109767.1	14	99733954	T	ENSG00000235785
rs7146019	A	AL109767.1	14	99734984	G	ENSG00000235785
rs7153295	C	BCL11B-CTD-2200A16.1	14	99766622	T	{'ENSG00000127152', 'ENSG00000235785', 'ENSG00000258383'}
rs2089681	A	BCL11B-CTD-2200A16.1	14	99777178	G	{'ENSG00000127152', 'ENSG00000235785', 'ENSG00000258383'}
rs4905819	A	CTD-2200A16.1	14	99794482	G	ENSG00000258383
rs2102484	C	CTD-2200A16.1	14	99795279	T	ENSG00000258383
rs74080590	A	CTD-2200A16.1-AL132819.1	14	99807388	G	{'ENSG00000258383', 'ENSG00000216173'}
rs1257300	A	CTD-2200A16.1-AL132819.1	14	99822060	G	{'ENSG00000258383', 'ENSG00000216173'}
rs59898557	C	AL132819.1-SETD3	14	99840210	G	{'ENSG00000272439', 'ENSG00000216173', 'ENSG00000183576'}
rs2754064	C	AL132819.1-SETD3	14	99853799	G	{'ENSG00000272439', 'ENSG00000216173', 'ENSG00000183576'}
rs10129211	C	SETD3	14	99859247	T	ENSG00000183576
rs11160518	A	SETD3	14	99860840	G	ENSG00000183576
rs12882612	A	U6	14	99914891	G	ENSG00000272439
rs3918048	A	CCNK	14	99953672	G	ENSG00000090061
rs10135028	C	CCNK	14	99981984	T	ENSG00000090061
rs6575728	C	CCDC85C	14	99991636	T	ENSG00000205476
rs17098837	C	CCDC85C	14	100032934	T	ENSG00000205476
rs8022133	A	Y_RNA	14	100047491	G	ENSG00000200506
rs17098856	A	Y_RNA	14	100047717	G	ENSG00000200506
rs11624798	G	RP11-543C4.1	14	100068721	T	ENSG00000247970
rs2144799	A	RP11-543C4.1	14	100089625	G	ENSG00000247970
rs6575743	C	RP11-543C4.1-HHIPL1	14	100102576	G	{'ENSG00000182218', 'ENSG00000247970'}
rs12589575	G	HHIPL1	14	100122731	T	ENSG00000182218
rs10139550	C	HHIPL1	14	100145710	G	ENSG00000182218
rs3783320	A	CYP46A1	14	100149458	G	ENSG00000036530
rs17098923	C	RP11-543C4.3	14	100153507	T	ENSG00000258672
rs10151332	C	CYP46A1	14	100189287	T	ENSG00000036530
rs4905893	C	EML1	14	100233622	T	ENSG00000066629
rs34198557	C	EML1	14	100375707	T	ENSG00000066629
rs75078431	C	RNU1-47P	14	100413434	T	ENSG00000199836
rs57927478	A	RNU1-47P-VDAC3P1	14	100417842	G	{'ENSG00000271198', 'ENSG00000199836'}
rs11847579	C	RNU1-47P-VDAC3P1	14	100421860	T	{'ENSG00000271198', 'ENSG00000199836'}
rs77897875	A	VDAC3P1	14	100428202	C	ENSG00000271198
rs1191030	G	RP11-436M15.3	14	100441224	T	ENSG00000258693
rs12436408	C	EVL	14	100489294	T	ENSG00000196405
rs8016721	C	CTD-2376I20.1	14	100519639	T	ENSG00000258560
rs12101038	A	MIR342	14	100571466	G	ENSG00000199082
rs117019162	C	MIR151B	14	100578468	T	ENSG00000265154
rs2146026	A	MIR342	14	100581068	G	ENSG00000199082
rs57612702	C	EVL	14	100585755	T	ENSG00000196405
rs4905937	C	DEGS2	14	100615961	T	ENSG00000168350
rs7157599	C	DEGS2	14	100625902	T	ENSG00000168350
rs8007562	A	DEGS2-RP11-638I2.4	14	100653848	G	{'ENSG00000100811', 'ENSG00000258982', 'ENSG00000168350'}
rs2757526	A	DEGS2-RP11-638I2.4	14	100659966	G	{'ENSG00000100811', 'ENSG00000258982', 'ENSG00000168350'}
rs2766692	A	RP11-638I2.4	14	100684192	G	ENSG00000258982
rs2766698	A	RP11-638I2.4	14	100688997	G	ENSG00000258982
rs61992931	C	YY1	14	100711908	T	ENSG00000100811
rs4905941	A	RP11-638I2.2	14	100725438	G	ENSG00000258904
rs9291	A	YY1	14	100748844	C	ENSG00000100811
rs61993680	A	RP11-638I2.6	14	100752644	C	ENSG00000258504
rs3809409	A	SLC25A29	14	100759738	C	ENSG00000197119
rs34135784	C	SLC25A29	14	100764561	T	ENSG00000197119
rs8007427	C	MIR345	14	100771572	T	ENSG00000198984
rs9324018	A	RN7SL523P	14	100781877	C	ENSG00000243976
rs4905948	A	RN7SL523P	14	100788640	G	ENSG00000243976
rs9324019	C	AL157871.1	14	100792093	G	ENSG00000263519
rs35097172	C	SLC25A47	14	100792126	T	ENSG00000140107
rs3736952	C	SLC25A47	14	100796478	T	ENSG00000140107
rs3742384	C	RP11-638I2.8	14	100800103	T	ENSG00000258666
rs2234530	A	RP11-638I2.9	14	100803364	G	ENSG00000258521
rs3783345	A	RP11-638I2.8	14	100820536	G	ENSG00000258666
rs4900463	A	WARS	14	100826435	G	ENSG00000140105
rs3783346	C	RP11-638I2.10	14	100829184	T	ENSG00000258581
rs2146105	C	RP11-638I2.10	14	100832282	G	ENSG00000258581
rs3783347	G	WDR25	14	100839261	T	ENSG00000176473
rs2234519	G	WARS	14	100841895	T	ENSG00000140105
rs3736825	A	RP11-362L22.1	14	100875266	G	ENSG00000258620
rs61235940	A	CTD-2062F14.2	14	100945021	G	ENSG00000258500
rs140694976	A	RN7SKP92	14	100948994	G	ENSG00000253075
rs10151709	A	WDR25	14	100997337	G	ENSG00000176473
rs4074037	A	CTD-2062F14.3	14	101011209	G	ENSG00000259031
rs6575792	A	BEGAIN	14	101029324	G	ENSG00000183092
rs10140554	C	BEGAIN	14	101036074	G	ENSG00000183092
rs11850952	G	CTD-2644I21.1	14	101056280	T	ENSG00000258576
rs78746763	C	CTD-2644I21.1-LINC00523	14	101076235	T	{'ENSG00000258717', 'ENSG00000196273', 'ENSG00000258576'}
rs7142298	C	LINC00523	14	101128504	T	ENSG00000196273
rs911337	A	LINC00523	14	101145179	G	ENSG00000196273
rs12881629	A	RP11-566J3.2	14	101146413	G	ENSG00000258717
rs17099617	A	RP11-566J3.2-DLK1	14	101170488	G	{'ENSG00000258717', 'ENSG00000185559'}
rs17099623	A	RP11-566J3.2-DLK1	14	101173124	C	{'ENSG00000258717', 'ENSG00000185559'}
rs3759556	A	DLK1	14	101192299	G	ENSG00000185559
rs1555406	C	DLK1	14	101204235	T	ENSG00000185559
rs74819596	C	RP11-566J3.4	14	101207166	T	ENSG00000273087
rs7142156	A	RP11-566J3.4	14	101207926	G	ENSG00000273087
rs1190821	C	RP11-566J3.4-MEG3	14	101234716	T	{'ENSG00000211574', 'ENSG00000267918', 'ENSG00000214548', 'ENSG00000273087', 'ENSG00000266461', 'ENSG00000258663'}
rs10147396	C	RP11-566J3.4-MEG3	14	101239064	G	{'ENSG00000211574', 'ENSG00000267918', 'ENSG00000214548', 'ENSG00000273087', 'ENSG00000266461', 'ENSG00000258663'}
rs112324411	C	MEG3	14	101258584	T	ENSG00000214548
rs4906016	A	MIR2392	14	101278208	G	ENSG00000266461
rs45617834	C	AL117190.2	14	101295801	G	ENSG00000267918
rs2295386	C	MEG3	14	101309681	T	ENSG00000214548
rs3742395	C	MIR770	14	101313986	T	ENSG00000211574
rs4906023	A	MIR770	14	101315668	G	ENSG00000211574
rs10144253	C	RP11-123M6.2	14	101325962	T	ENSG00000258663
rs28624298	A	MIR493	14	101334839	G	ENSG00000207989
rs67216486	A	MIR337	14	101337329	G	ENSG00000199151
rs61993316	C	MIR431	14	101345010	T	ENSG00000208001
rs11623267	C	RTL1	14	101348584	G	ENSG00000254656
rs41286560	G	RTL1	14	101349454	T	ENSG00000254656
rs754303	A	AL117190.3	14	101358540	G	ENSG00000269375
rs12589854	A	MEG8	14	101362418	G	ENSG00000258399
rs10782494	C	AL117190.1	14	101365565	T	ENSG00000221077
rs79084266	C	AL117190.1	14	101367407	G	ENSG00000221077
rs113310711	C	MIR370	14	101372660	T	ENSG00000199005
rs9324028	C	SNORD112	14	101379473	T	ENSG00000251769
rs7159227	A	SNORD112	14	101379930	G	ENSG00000251769
rs77958170	C	SNORD112	14	101382199	G	ENSG00000252873
rs12894212	A	SNORD113-1	14	101389678	G	ENSG00000202191
rs2400963	A	SNORD113-3	14	101395706	G	ENSG00000201700
rs35852222	C	SNORD113-4	14	101399413	T	ENSG00000201672
rs2145504	A	SNORD113-7	14	101407110	C	ENSG00000200632
rs34463495	A	SNORD113-9	14	101411186	C	ENSG00000201950
rs4547276	A	SNORD114-9	14	101431194	G	ENSG00000201240
rs12432302	A	SNORD114-13	14	101435371	G	ENSG00000201247
rs2145501	G	SNORD114-14	14	101437942	T	ENSG00000199593
rs7359089	A	SNORD113	14	101445012	G	ENSG00000201036
rs12880424	C	SNORD113	14	101459660	T	ENSG00000222095
rs10132309	G	SNORD113	14	101464984	T	ENSG00000222095
rs1956722	C	SNORD113	14	101469262	T	ENSG00000222185
rs7161501	C	SNORD113-MIR379	14	101483333	T	{'ENSG00000222185', 'ENSG00000199088'}
rs7140271	A	MIR379	14	101483629	C	ENSG00000199088
rs12435314	A	MIR379	14	101484512	C	ENSG00000199088
rs7154535	A	MIR411	14	101489161	G	ENSG00000199109
rs12892719	C	MIR299	14	101489858	T	ENSG00000207749
rs141067872	G	MIR380	14	101493263	T	ENSG00000198982
rs8004285	C	MIR495	14	101499880	T	ENSG00000207743
rs11160617	C	AL132709.2	14	101502301	T	ENSG00000265032
rs117381856	A	MIR376C	14	101506010	G	ENSG00000271946
rs74687298	A	MIR1185-2	14	101510067	G	ENSG00000221614
rs8012084	C	MIR381	14	101511580	T	ENSG00000199020
rs10083406	A	MIR487B	14	101512580	C	ENSG00000207754
rs7161441	G	MIR539	14	101513245	T	ENSG00000202560
rs77480578	G	MIR544A	14	101514903	T	ENSG00000207587
rs6575811	A	AL132709.3	14	101517425	G	ENSG00000265250
rs12886869	A	MIR134	14	101520162	G	ENSG00000207993
rs74784704	C	MIR382	14	101522782	T	ENSG00000207742
rs4525426	A	MIR382	14	101525156	G	ENSG00000207742
rs7161194	A	MIR541	14	101529005	G	ENSG00000216179
rs61992671	A	MIR369	14	101531854	G	ENSG00000199025
rs10145088	A	MIR656	14	101532681	G	ENSG00000207959
rs58834075	C	MEG9	14	101533093	T	ENSG00000223403
rs2295654	C	AL132709.1	14	101539197	T	ENSG00000230805
rs7147503	C	MEG9	14	101539384	T	ENSG00000223403
rs10220507	A	AL132709.1	14	101543594	G	ENSG00000230805
rs17584795	A	AL132709.1-RP11-8L8.2	14	101568463	G	{'ENSG00000230805', 'ENSG00000259004'}
rs532291867	C	AL132709.1-RP11-8L8.2	14	101575340	T	{'ENSG00000230805', 'ENSG00000259004'}
rs915365	A	RP11-8L8.2	14	101585954	G	ENSG00000259004
rs11629292	G	RP11-8L8.2	14	101592326	T	ENSG00000259004
rs17099861	C	RP11-8L8.2-U3	14	101598916	T	{'ENSG00000206761', 'ENSG00000259004'}
rs8020086	A	RP11-8L8.2-U3	14	101604434	G	{'ENSG00000206761', 'ENSG00000259004'}
rs77335424	C	U3	14	101607906	T	ENSG00000206761
rs17099976	A	U3-RP11-8L8.1	14	101653358	G	{'ENSG00000258681', 'ENSG00000206761'}
rs182313298	C	U3-RP11-8L8.1	14	101667669	T	{'ENSG00000258681', 'ENSG00000206761'}
rs74081862	A	RP11-8L8.1	14	101683247	G	ENSG00000258681
rs8010891	C	RP11-8L8.1	14	101685440	T	ENSG00000258681
rs10139614	C	RP11-8L8.1-CTD-2561F5.1	14	101708630	T	{'ENSG00000258681', 'ENSG00000258497'}
rs117354401	C	RP11-8L8.1-CTD-2561F5.1	14	101714059	T	{'ENSG00000258681', 'ENSG00000258497'}
rs17587609	C	CTD-2561F5.1	14	101720669	T	ENSG00000258497
rs34820107	C	CTD-2561F5.1	14	101742096	T	ENSG00000258497
rs79636131	A	CTD-2561F5.1-RP11-168L7.1	14	101765444	T	{'ENSG00000258497', 'ENSG00000258460'}
rs28636646	A	CTD-2561F5.1-RP11-168L7.1	14	101780233	G	{'ENSG00000258497', 'ENSG00000258460'}
rs112787855	C	RP11-168L7.1	14	101801736	T	ENSG00000258460
rs7493402	A	RP11-168L7.1-LINC00524	14	101812575	G	{'ENSG00000259023', 'ENSG00000258460'}
rs12882453	A	RP11-168L7.1-LINC00524	14	101866544	C	{'ENSG00000259023', 'ENSG00000258460'}
rs9324035	C	LINC00524	14	101869215	G	ENSG00000259023
rs7154955	A	LINC00524	14	101873354	C	ENSG00000259023
rs183624914	A	LINC00524-RP11-168L7.3	14	101894328	T	{'ENSG00000259082', 'ENSG00000259023'}
rs12434632	C	LINC00524-RP11-168L7.3	14	101902799	T	{'ENSG00000259082', 'ENSG00000259023'}
rs72709582	C	RP11-168L7.3	14	101903945	T	ENSG00000259082
rs8019453	C	RP11-1029J19.2	14	101910778	T	ENSG00000259166
rs36023460	C	RP11-1029J19.2	14	101920759	T	ENSG00000259166
rs11160648	G	RP11-1029J19.2-DIO3OS	14	101947953	T	{'ENSG00000259166', 'ENSG00000258498'}
rs2144067	C	RP11-1029J19.2-DIO3OS	14	101952406	T	{'ENSG00000259166', 'ENSG00000258498'}
rs76567331	A	DIO3OS	14	102020143	G	ENSG00000258498
rs1190716	C	DIO3	14	102025224	T	ENSG00000197406
rs141151365	C	DIO3OS	14	102030455	T	ENSG00000258498
rs2895917	C	DIO3-RP11-1029J19.4	14	102052775	T	{'ENSG00000197406', 'ENSG00000258919'}
rs118184282	A	DIO3-RP11-1029J19.4	14	102083841	G	{'ENSG00000197406', 'ENSG00000258919'}
rs79515329	C	RP11-1029J19.4	14	102092381	T	ENSG00000258919
rs112293012	A	RP11-796G6.1	14	102147558	G	ENSG00000241494
rs558775509	A	RP11-1029J19.5	14	102149861	G	ENSG00000258404
rs137881487	C	RP11-1029J19.5	14	102159353	T	ENSG00000258404
rs7153805	C	RP11-796G6.2	14	102193546	T	ENSG00000258512
rs141826722	C	RP11-796G6.2-PPP2R5C	14	102211030	T	{'ENSG00000259088', 'ENSG00000078304', 'ENSG00000207208', 'ENSG00000258512', 'ENSG00000256705', 'ENSG00000259161'}
rs145366317	C	PPP2R5C	14	102231753	T	ENSG00000078304
rs11621008	A	RNU6-790P	14	102267667	C	ENSG00000207208
rs7143539	G	CTD-2017C7.2	14	102276728	T	ENSG00000259088
rs75392878	C	CTD-2017C7.2	14	102279915	T	ENSG00000259088
rs8015021	C	CTD-2017C7.1	14	102309693	T	ENSG00000256705
rs1746596	C	CTD-2017C7.3	14	102315459	T	ENSG00000259161
rs59007575	A	PPP2R5C	14	102344685	C	ENSG00000078304
rs8016021	C	PPP2R5C-RP11-1017G21.5	14	102406589	T	{'ENSG00000259088', 'ENSG00000078304', 'ENSG00000207208', 'ENSG00000256705', 'ENSG00000259161', 'ENSG00000271780'}
rs2474675	A	RP11-1017G21.5	14	102410304	G	ENSG00000271780
rs138395190	G	RP11-1017G21.6	14	102414968	T	ENSG00000272444
rs57369378	A	RP11-1017G21.6	14	102422036	G	ENSG00000272444
rs2448244	A	RP11-1017G21.3	14	102440150	T	ENSG00000259013
rs17512054	A	DYNC1H1	14	102453073	G	ENSG00000197102
rs17512996	C	DYNC1H1	14	102517132	T	ENSG00000197102
rs113055560	C	RP11-1017G21.4	14	102523120	T	ENSG00000258959
rs144945294	C	RP11-1017G21.4	14	102523243	T	ENSG00000258959
rs181357421	C	RN7SL472P	14	102541807	T	ENSG00000240457
rs11547523	A	HSP90AA1	14	102548151	G	ENSG00000080824
rs555590716	C	HSP90AA1	14	102581558	T	ENSG00000080824
rs7140813	C	WDR20	14	102647203	T	ENSG00000140153
rs7154553	A	WDR20	14	102686183	G	ENSG00000140153
rs55889703	A	MOK	14	102696204	T	ENSG00000080823
rs3818666	C	MOK	14	102771147	T	ENSG00000080823
rs188120581	C	MOK-ZNF839	14	102777160	T	{'ENSG00000022976', 'ENSG00000100865', 'ENSG00000080823', 'ENSG00000265677'}
rs10145749	C	ZNF839	14	102782109	T	ENSG00000022976
rs6575909	C	AL137229.1	14	102802858	T	ENSG00000265677
rs12590618	C	ZNF839	14	102808330	T	ENSG00000022976
rs7011	C	CINP	14	102815042	T	ENSG00000100865
rs10149146	A	TECPR2	14	102901201	G	ENSG00000196663
rs3783381	A	TECPR2	14	102965435	G	ENSG00000196663
rs942024	C	ANKRD9	14	102979463	T	ENSG00000156381
rs8011721	C	ANKRD9-MIR4309	14	102986388	G	{'ENSG00000266015', 'ENSG00000156381'}
rs10149469	C	ANKRD9-MIR4309	14	102996536	T	{'ENSG00000266015', 'ENSG00000156381'}
rs72700655	C	MIR4309	14	103002755	T	ENSG00000266015
rs76905101	C	MIR4309	14	103005921	G	ENSG00000266015
rs137982492	C	CTD-2555C10.3	14	103016878	T	ENSG00000259230
rs534463003	G	CTD-2555C10.3	14	103022447	GA	ENSG00000259230
rs371460534	C	RN7SL546P	14	103049434	G	ENSG00000239224
rs2146430	G	RCOR1	14	103071825	T	ENSG00000089902
rs11382616	G	RCOR1	14	103081465	GC	ENSG00000089902
rs113025579	C	RP11-661D19.1	14	103131425	T	ENSG00000230988
rs4900550	A	Y_RNA	14	103163455	G	ENSG00000202459
rs147601906	C	RCOR1-RP11-661D19.3	14	103208790	T	{'ENSG00000259508', 'ENSG00000089902', 'ENSG00000202459', 'ENSG00000230988'}
rs4906254	A	RCOR1-RP11-661D19.3	14	103209153	G	{'ENSG00000259508', 'ENSG00000089902', 'ENSG00000202459', 'ENSG00000230988'}
rs8008676	C	RP11-661D19.3	14	103234562	T	ENSG00000259508
rs8010932	A	RP11-661D19.3	14	103238458	G	ENSG00000259508
rs3803286	A	TRAF3	14	103246470	G	ENSG00000131323
rs12586226	C	snoU13	14	103251003	T	ENSG00000238853
rs2015407	A	TRAF3	14	103274547	G	ENSG00000131323
rs12435483	C	RNU6-1316P	14	103331608	T	ENSG00000206969
rs11627090	A	AL117209.1	14	103344008	G	ENSG00000211990
rs72704742	C	TRAF3-AMN	14	103383364	T	{'ENSG00000131323', 'ENSG00000238853', 'ENSG00000211990', 'ENSG00000259515', 'ENSG00000206969', 'ENSG00000166126', 'ENSG00000198752'}
rs146499374	A	AMN	14	103396060	G	ENSG00000166126
rs17101071	C	AMN	14	103400350	T	ENSG00000166126
rs17101079	C	RP11-365N19.2	14	103403998	G	ENSG00000259515
rs10131251	A	CDC42BPB	14	103422511	G	ENSG00000198752
rs58829380	A	CDC42BPB	14	103501167	G	ENSG00000198752
rs76061260	A	CDC42BPB-RP11-736N17.8	14	103546116	T	{'ENSG00000213176', 'ENSG00000259444', 'ENSG00000198752', 'ENSG00000259515'}
rs148067113	C	CDC42BPB-RP11-736N17.8	14	103548922	T	{'ENSG00000213176', 'ENSG00000259444', 'ENSG00000198752', 'ENSG00000259515'}
rs74085375	C	RP11-736N17.8	14	103559188	T	ENSG00000259444
rs2297067	C	EXOC3L4	14	103566785	T	ENSG00000205436
rs944002	A	EXOC3L4	14	103572815	G	ENSG00000205436
rs7155575	C	LINC00677	14	103582802	T	ENSG00000259717
rs1132339	C	TNFAIP2	14	103593950	G	ENSG00000185215
rs710100	A	TNFAIP2	14	103602278	G	ENSG00000185215
rs8176373	A	RP11-736N17.4	14	103604222	G	ENSG00000259374
rs12435506	A	RP11-736N17.4	14	103609778	G	ENSG00000259374
rs719252	A	RPL21P12	14	103613192	C	ENSG00000259535
rs4906282	C	RPL21P12	14	103619513	T	ENSG00000259535
rs9672002	C	RPL21P12-GCSHP2	14	103628738	T	{'ENSG00000259525', 'ENSG00000259535'}
rs11622874	C	RPL21P12-GCSHP2	14	103636761	T	{'ENSG00000259525', 'ENSG00000259535'}
rs2763529	G	GCSHP2	14	103654939	T	ENSG00000259525
rs184102928	C	LINC00605	14	103659648	G	ENSG00000251533
rs2771396	A	LINC00605	14	103660158	G	ENSG00000251533
rs2763531	A	AL161669.1	14	103668317	C	ENSG00000239117
rs192145605	C	RP11-736N17.9	14	103669989	G	ENSG00000270705
rs12878075	A	RP11-736N17.9-RPL21P13	14	103687519	C	{'ENSG00000242837', 'ENSG00000270705'}
rs142320534	A	RPL21P13	14	103705138	AT	ENSG00000242837
rs7154496	C	RPL21P13	14	103707417	T	ENSG00000242837
rs113676823	C	RPL21P13-RAP2CP1	14	103726512	T	{'ENSG00000242837', 'ENSG00000270938'}
rs117650138	A	RPL21P13-RAP2CP1	14	103733653	G	{'ENSG00000242837', 'ENSG00000270938'}
rs4906306	A	RAP2CP1	14	103740942	G	ENSG00000270938
rs17101431	C	RP11-45P15.2	14	103753469	T	ENSG00000240624
rs17609426	C	RP11-45P15.2-RP11-45P15.4	14	103775948	T	{'ENSG00000259775', 'ENSG00000240624'}
rs1079297	C	RP11-45P15.2-RP11-45P15.4	14	103791314	T	{'ENSG00000259775', 'ENSG00000240624'}
rs11628472	C	RP11-45P15.4	14	103799039	T	ENSG00000259775
rs7143775	A	EIF5	14	103809841	C	ENSG00000100664
rs8009817	G	EIF5	14	103815090	T	ENSG00000100664
rs34329910	A	EIF5-HMGB3P26	14	103817316	G	{'ENSG00000272533', 'ENSG00000100664', 'ENSG00000259428'}
rs111339040	C	HMGB3P26	14	103831836	T	ENSG00000259428
rs6575979	A	RP11-600F24.1	14	103841018	G	ENSG00000243904
rs1967447	G	RP11-600F24.1	14	103846081	T	ENSG00000243904
rs8020912	C	MARK3	14	103847274	T	ENSG00000075413
rs6575984	A	RP11-600F24.2	14	103876454	G	ENSG00000244691
rs11623869	G	RP11-600F24.2	14	103883633	T	ENSG00000244691
rs17679475	A	MARK3	14	103916958	G	ENSG00000075413
rs8019578	A	MARK3-CKB	14	103977724	G	{'ENSG00000244691', 'ENSG00000166165', 'ENSG00000075413'}
rs1136165	G	CKB	14	103988180	T	ENSG00000166165
rs11160752	C	CKB	14	103992096	G	ENSG00000166165
rs2296484	C	TRMT61A	14	104003094	T	ENSG00000166166
rs12885878	A	TRMT61A	14	104007555	G	ENSG00000166166
rs2403193	C	TRMT61A-RNU7-160P	14	104009939	T	{'ENSG00000252469', 'ENSG00000166166'}
rs942866	G	RNU7-160P	14	104014935	T	ENSG00000252469
rs7140558	A	RP11-894P9.2	14	104018651	C	ENSG00000258851
rs143718197	C	BAG5	14	104027410	G	ENSG00000166170
rs8007489	C	APOPT1	14	104054572	T	ENSG00000256053
rs72710744	C	APOPT1	14	104060421	T	ENSG00000256053
rs7156436	C	RP11-73M18.2	14	104070728	T	ENSG00000256500
rs11621777	A	RP11-73M18.2	14	104072090	G	ENSG00000256500
rs11160757	G	KLC1	14	104139570	T	ENSG00000126214
rs4906357	A	KLC1	14	104143928	C	ENSG00000126214
rs709400	A	RP11-73M18.6	14	104149475	G	ENSG00000270108
rs861549	C	RP11-73M18.6	14	104149569	T	ENSG00000270108
rs861547	C	RP11-894P9.1	14	104155317	T	ENSG00000246451
rs3212134	C	RP11-73M18.10	14	104163128	T	ENSG00000269910
rs861537	C	RP11-73M18.8	14	104167075	T	ENSG00000269958
rs3212081	C	XRCC3	14	104170142	T	ENSG00000126215
rs3212068	A	XRCC3	14	104171758	G	ENSG00000126215
rs142651063	G	AL049840.1	14	104174152	T	ENSG00000224997
rs28483843	C	Y_RNA	14	104193439	T	ENSG00000253096
rs1535100	C	ZFYVE21	14	104194196	G	ENSG00000100711
rs1535099	C	Y_RNA	14	104194278	T	ENSG00000253096
rs2295146	C	ZFYVE21	14	104199356	T	ENSG00000100711
rs1955660	C	RP11-73M18.11	14	104229985	T	ENSG00000270591
rs4900597	C	SNORD51	14	104266664	T	ENSG00000202275
rs12885018	A	PPP1R13B	14	104273812	G	ENSG00000088808
rs1475007	A	PPP1R13B	14	104297147	G	ENSG00000088808
rs11627026	G	LINC00637	14	104310682	T	ENSG00000258735
rs6576006	A	LINC00637	14	104322394	C	ENSG00000258735
rs61995846	C	CTD-2134A5.4	14	104334932	T	ENSG00000258534
rs12432225	A	CTD-2134A5.3	14	104343852	C	ENSG00000258914
rs10438243	A	CTD-2134A5.3	14	104345822	G	ENSG00000258914
rs143750394	C	CTD-2134A5.4-C14orf2	14	104370341	T	{'ENSG00000156411', 'ENSG00000258914', 'ENSG00000258534'}
rs10131550	C	CTD-2134A5.4-C14orf2	14	104373099	T	{'ENSG00000156411', 'ENSG00000258914', 'ENSG00000258534'}
rs17101928	C	C14orf2	14	104382339	T	ENSG00000156411
rs541220133	C	C14orf2	14	104383795	CT	ENSG00000156411
rs35337422	A	RD3L	14	104407243	C	ENSG00000227729
rs17101957	A	RD3L	14	104410305	G	ENSG00000227729
rs79744652	C	RN7SL634P	14	104477694	T	ENSG00000242894
rs1951580	A	TDRD9	14	104501925	G	ENSG00000156414
rs8022184	C	TDRD9	14	104516748	T	ENSG00000156414
rs78258378	A	TDRD9-ASPG	14	104525888	G	{'ENSG00000166183', 'ENSG00000264439', 'ENSG00000156414', 'ENSG00000242894', 'ENSG00000227729'}
rs75578640	A	TDRD9-ASPG	14	104545402	G	{'ENSG00000166183', 'ENSG00000264439', 'ENSG00000156414', 'ENSG00000242894', 'ENSG00000227729'}
rs115065081	C	ASPG	14	104548793	T	ENSG00000166183
rs1616542	A	ASPG	14	104563018	G	ENSG00000166183
rs1557012	C	MIR203	14	104581072	T	ENSG00000207568
rs12894851	A	MIR203	14	104586393	C	ENSG00000207568
rs114268471	G	MIR203-CTD-2223O18.1	14	104596020	T	{'ENSG00000258748', 'ENSG00000207568'}
rs1557014	A	KIF26A	14	104610463	G	ENSG00000066735
rs2497298	G	KIF26A	14	104640822	T	ENSG00000066735
rs10146391	C	KIF26A-RP11-260M19.2	14	104666652	T	{'ENSG00000228032', 'ENSG00000066735', 'ENSG00000258913'}
rs114100706	C	KIF26A-RP11-260M19.2	14	104675955	A	{'ENSG00000228032', 'ENSG00000066735', 'ENSG00000258913'}
rs34687899	C	RP11-260M19.2	14	104686639	T	ENSG00000258913
rs11850370	C	RP11-260M19.2	14	104694777	T	ENSG00000258913
rs150671552	C	C14orf144	14	104708262	T	ENSG00000228032
rs114388883	C	RP11-260M19.2-RP11-260M19.1	14	104767492	T	{'ENSG00000228032', 'ENSG00000258913', 'ENSG00000258598'}
rs538820340	C	RP11-260M19.2-RP11-260M19.1	14	104782884	G	{'ENSG00000228032', 'ENSG00000258913', 'ENSG00000258598'}
rs4074325	C	RP11-260M19.1	14	104839937	T	ENSG00000258598
rs35507185	C	RP11-260M19.1	14	104849583	T	ENSG00000258598
rs10139072	A	RP11-260M19.1-RNU6-684P	14	104852680	G	{'ENSG00000222761', 'ENSG00000258598'}
rs80112741	C	RNU6-684P-CEND1P1	14	104907641	T	{'ENSG00000213159', 'ENSG00000222761'}
rs28501378	C	CEND1P1	14	104913154	T	ENSG00000213159
rs74379454	C	CEND1P1	14	104914242	T	ENSG00000213159
rs141333084	C	CEND1P1-TMEM179	14	104932755	G	{'ENSG00000184601', 'ENSG00000258986', 'ENSG00000213159', 'ENSG00000259037'}
rs6576049	A	TMEM179	14	105011827	G	ENSG00000258986
rs74087108	A	TMEM179	14	105018486	G	ENSG00000258986
rs6576051	A	C14orf180	14	105045922	G	ENSG00000184601
rs35246301	A	RP11-614O9.1	14	105052640	G	ENSG00000259037
rs3803316	A	RP11-614O9.1	14	105060368	C	ENSG00000259037
rs7154471	C	TMEM179-RP11-982M15.7	14	105086475	T	{'ENSG00000184601', 'ENSG00000258986', 'ENSG00000258736', 'ENSG00000259037'}
rs56385415	C	TMEM179-RP11-982M15.7	14	105111672	T	{'ENSG00000184601', 'ENSG00000258986', 'ENSG00000258736', 'ENSG00000259037'}
rs555704997	C	RP11-982M15.7	14	105115857	T	ENSG00000258736
rs8023004	G	RP11-982M15.7	14	105116232	T	ENSG00000258736
rs144291648	T	RP11-982M15.8	14	105129919	TA	ENSG00000260792
rs8007138	A	RP11-982M15.8	14	105131102	C	ENSG00000260792
rs4247027	A	MIR4710	14	105139894	G	ENSG00000265291
rs34369401	C	RP11-982M15.6	14	105150580	T	ENSG00000256050
rs7155833	A	INF2	14	105154306	G	ENSG00000203485
rs4393510	C	RP11-982M15.5	14	105162257	T	ENSG00000258858
rs7159866	C	INF2	14	105167317	T	ENSG00000203485
rs116053579	C	ADSSL1	14	105194660	T	ENSG00000185100
rs10623258	C	ADSSL1	14	105212261	CTT	ENSG00000185100
rs9783669	C	SIVA1	14	105215351	T	ENSG00000184990
rs8006310	A	SIVA1	14	105218476	G	ENSG00000184990
rs73364507	G	RP11-982M15.2	14	105233526	T	ENSG00000258430
rs61761254	C	RP11-982M15.2	14	105235233	G	ENSG00000258430
rs2498789	A	AKT1	14	105250045	G	ENSG00000142208
rs36214916	C	AKT1	14	105251416	T	ENSG00000142208
rs72715988	C	ZBTB42	14	105271352	T	ENSG00000179627
rs73350354	C	ZBTB42-LINC00638	14	105278492	T	{'ENSG00000179627', 'ENSG00000258701'}
rs76751100	A	LINC00638	14	105283873	G	ENSG00000258701
rs139442221	C	LINC00638	14	105289929	T	ENSG00000258701
rs141496291	C	RPS26P49	14	105300967	T	ENSG00000239365
rs11624762	C	CTD-3051D23.1	14	105312935	T	ENSG00000258811
rs139333024	C	CTD-3051D23.1	14	105313632	T	ENSG00000258811
rs113707609	A	CTD-3051D23.4	14	105328475	G	ENSG00000258593
rs118093135	C	CTD-3051D23.4	14	105329478	T	ENSG00000258593
rs28427389	C	CEP170B	14	105337803	T	ENSG00000099814
rs2028416	C	CEP170B	14	105348552	T	ENSG00000099814
rs1595947	A	CTD-3051D23.3	14	105373951	G	ENSG00000259067
rs145313298	A	CTD-3051D23.3-PLD4	14	105379283	G	{'ENSG00000166428', 'ENSG00000259067'}
rs140207504	C	CTD-3051D23.3-PLD4	14	105380013	T	{'ENSG00000166428', 'ENSG00000259067'}
rs2841277	C	PLD4	14	105391005	T	ENSG00000166428
rs2582530	A	PLD4	14	105391134	G	ENSG00000166428
rs61421370	C	AHNAK2	14	105406372	T	ENSG00000185567
rs28380382	C	AHNAK2	14	105410827	T	ENSG00000185567
rs2582577	C	C14orf79	14	105450112	T	ENSG00000140104
rs17852251	C	CDCA4	14	105477990	T	ENSG00000170779
rs11845866	C	CDCA4	14	105484284	T	ENSG00000170779
rs10148938	A	CDCA4-GPR132	14	105493605	C	{'ENSG00000170779', 'ENSG00000183484'}
rs138636247	C	GPR132	14	105520908	T	ENSG00000183484
rs10138749	C	GPR132-RP11-44N21.1	14	105538190	T	{'ENSG00000183484', 'ENSG00000257556'}
rs12147802	A	GPR132-RP11-44N21.1	14	105538843	G	{'ENSG00000183484', 'ENSG00000257556'}
rs7157947	C	RP11-44N21.1	14	105569365	T	ENSG00000257556
rs10149501	A	RP11-44N21.2	14	105581973	G	ENSG00000258154
rs28593146	A	RP11-44N21.2-JAG2	14	105584431	G	{'ENSG00000258154', 'ENSG00000257622', 'ENSG00000184916'}
rs11160835	C	RP11-44N21.2-JAG2	14	105587644	T	{'ENSG00000258154', 'ENSG00000257622', 'ENSG00000184916'}
rs3742943	C	JAG2	14	105608564	T	ENSG00000184916
rs9972231	C	JAG2	14	105615648	T	ENSG00000184916
rs10873556	C	RP11-44N21.4	14	105648815	T	ENSG00000257622
rs61996162	C	NUDT14-BRF1	14	105665478	T	{'ENSG00000183828', 'ENSG00000184887', 'ENSG00000179364', 'ENSG00000185024'}
rs77453682	C	BRF1	14	105695364	T	ENSG00000185024
rs3000075	A	BTBD6	14	105713219	G	ENSG00000184887
rs2816609	A	BTBD6	14	105720803	C	ENSG00000184887
rs8015997	C	BRF1	14	105746430	T	ENSG00000185024
rs76678576	C	PACS2	14	105810951	T	ENSG00000179364
rs114629610	C	PACS2	14	105830091	T	ENSG00000179364
rs56112295	C	TEX22	14	105877057	T	ENSG00000226174
rs149389111	C	RP11-521B24.3	14	105887287	T	ENSG00000251602
rs9743813	A	MTA1	14	105903616	G	ENSG00000182979
rs74092385	C	MTA1	14	105929745	T	ENSG00000182979
rs114996366	C	CRIP2	14	105936154	T	ENSG00000182809
rs55633823	C	CRIP1	14	105954705	T	ENSG00000213145
rs190336306	A	C14orf80	14	105958536	G	ENSG00000185347
rs8013827	A	C14orf80	14	105970176	G	ENSG00000185347
rs6576110	A	C14orf80-TMEM121	14	105971894	G	{'ENSG00000184986', 'ENSG00000185347'}
rs35590487	C	TMEM121	14	105989599	T	ENSG00000184986
rs10142224	C	ELK2BP	14	106008645	T	ENSG00000234402
rs80143994	A	IGHA2	14	106054568	G	ENSG00000211890
rs74091262	C	IGHE	14	106067958	T	ENSG00000211891
rs11627594	G	IGHG2	14	106110914	T	ENSG00000211893
rs61983206	C	RP11-731F5.2	14	106114658	T	ENSG00000253364
rs11627111	A	ELK2AP-AL928768.3	14	106153134	G	{'ENSG00000213140', 'ENSG00000253701'}
rs12896746	A	AL928768.3	14	106167239	G	ENSG00000253701
rs11624581	C	IGHEP1	14	106188309	T	ENSG00000253692
rs368603332	C	IGHEP1	14	106188526	T	ENSG00000253692
rs138515347	C	IGHEP1-IGHG1	14	106194969	T	{'ENSG00000253692', 'ENSG00000211896'}
rs61983884	C	IGHG1	14	106204293	T	ENSG00000211896
rs7157106	A	IGHG1-IGHG3	14	106228095	G	{'ENSG00000211896', 'ENSG00000211897'}
rs2725151	A	IGHG3	14	106240455	G	ENSG00000211897
rs2725141	C	RP11-417P24.1	14	106250291	T	ENSG00000270371
rs10140065	T	RP11-417P24.1-IGHD	14	106284614	C	{'ENSG00000211898', 'ENSG00000270371'}
rs192156700	G	IGHJ1P-IGHD1-26	14	106338327	T	{'ENSG00000211907', 'ENSG00000227335'}
rs34212309	C	KIAA0125	14	106393921	A	ENSG00000226777
rs553826435	A	IGHV6-1	14	106411044	G	ENSG00000211933
rs111715739	C	IGHVIII-2-1	14	106472916	T	ENSG00000253780
rs7160425	G	IGHV1-3	14	106476387	C	ENSG00000211935
rs143560581	A	IGHV2-5	14	106496942	G	ENSG00000211937
rs113023232	G	IGHV3-6	14	106514914	T	ENSG00000253763
rs28460387	C	IGHVIII-13-1	14	106600648	T	ENSG00000253412
rs113281008	A	IGHV1-18	14	106643355	G	ENSG00000211945
rs73375362	A	IGHV3-19	14	106655293	G	ENSG00000253883
rs57195787	C	IGHV3-20	14	106672628	T	ENSG00000211946
rs73375401	C	IGHVII-20-1	14	106673459	T	ENSG00000253996
rs8012888	C	IGHVII-20-1-IGHV3-21	14	106675615	T	{'ENSG00000253996', 'ENSG00000211947'}
rs73377546	C	IGHV3-21	14	106688467	T	ENSG00000211947
rs112969128	G	IGHVII-22-1	14	106720723	T	ENSG00000253345
rs780529594	G	IGHV3-23	14	106727249	T	ENSG00000211949
rs10129879	A	IGHV3-25	14	106750096	G	ENSG00000253441
rs190570617	C	IGHV2-26	14	106757914	T	ENSG00000211951
rs11627466	C	IGHV3-33-2	14	106830422	T	ENSG00000253440
rs146544642	G	IGHV4-34	14	106830917	T	ENSG00000211956
rs61997293	A	IGHV3-36	14	106852372	C	ENSG00000253240
rs151256582	C	IGHV3-37	14	106854409	T	ENSG00000253359
rs12588451	C	IGHVII-40-1	14	106899017	T	ENSG00000253294
rs61999676	A	IGHV3-43	14	106926328	C	ENSG00000232216
rs1858693	T	IGHVIV-44-1	14	106942896	G	ENSG00000253465
rs35378064	G	IGHVII-44-2	14	106953813	C	ENSG00000253895
rs551798606	C	IGHV1-45	14	106960770	T	ENSG00000211961
rs12587347	C	IGHV1-46	14	106969513	T	ENSG00000211962
rs144409172	C	IGHVIII-47-1	14	106991905	T	ENSG00000253862
rs12897863	G	IGHV3-48-IGHV3-49	14	107002733	A	{'ENSG00000211965', 'ENSG00000211964'}
rs4774153	A	IGHV3-49	14	107016070	G	ENSG00000211965
rs8007049	G	IGHVII-49-1	14	107024550	T	ENSG00000253386
rs77189052	C	IGHV5-51	14	107037948	T	ENSG00000211966
rs147922901	A	IGHV3-53	14	107051992	C	ENSG00000211967
rs2879067	G	IGHV3-53	14	107053451	A	ENSG00000211967
rs74705216	C	IGHV4-59	14	107088360	T	ENSG00000224373
rs55742508	A	IGHV3-60	14	107091742	G	ENSG00000253742
rs2731148	A	IGHV4-61	14	107100211	G	ENSG00000211970
rs113942206	C	IGHVII-62-1	14	107105153	T	ENSG00000253747
rs2516880	T	IGHVII-62-1	14	107106911	A	ENSG00000253747
rs7159651	C	IGHV3-66	14	107127959	T	ENSG00000211972
rs17095456	C	IGHVII-65-1	14	107132575	T	ENSG00000253169
rs74090704	A	SLC20A1P1	14	107142339	C	ENSG00000223506
rs4774174	A	IGHVIII-67-3	14	107151956	G	ENSG00000253635
rs147668561	C	IGHV1-69	14	107174073	T	ENSG00000211973
rs74091529	C	IGHV2-70	14	107177390	T	ENSG00000211974
rs77408840	G	IGHV3-72	14	107196570	T	ENSG00000225698
rs114571410	C	IGHV3-73	14	107210875	T	ENSG00000211976
rs61753585	C	IGHV3-73	14	107210877	T	ENSG00000211976
rs8020855	T	IGHV3-74	14	107220898	C	ENSG00000224650
rs57217374	A	IGHV3-74	14	107223275	G	ENSG00000224650
rs1858690	G	IGHVII-74-1	14	107231448	T	ENSG00000254134
rs17112078	A	IGHVII-74-1	14	107231967	G	ENSG00000254134
rs17112089	C	IGHV3-75	14	107235974	G	ENSG00000254176
rs1858689	C	IGHV3-75	14	107236109	T	ENSG00000254176
rs56112024	C	IGHV3-76	14	107237961	T	ENSG00000253247
rs726998	G	IGHV3-76	14	107240780	T	ENSG00000253247
rs7157302	A	IGHVIII-76-1	14	107242231	C	ENSG00000253310
rs73385326	C	IGHVIII-76-1	14	107243231	T	ENSG00000253310
rs74092912	A	IGHVIII-76-1-hsa-mir-5195	14	107250296	G	{'ENSG00000265929', 'ENSG00000253310'}
rs59264492	C	IGHVIII-76-1-hsa-mir-5195	14	107253210	T	{'ENSG00000265929', 'ENSG00000253310'}
rs74092925	A	hsa-mir-5195	14	107261309	G	ENSG00000265929
rs73387536	A	hsa-mir-5195	14	107262418	T	ENSG00000265929
rs1544317	A	IGHV4-80	14	107281980	G	ENSG00000253128
rs61997833	C	IGHV4-80	14	107282024	T	ENSG00000253128
rs2009435	C	IGHVIII-82	14	107288377	T	ENSG00000253303
rs12719782	C	CHR_START-RP11-79C23.1	15	20004269	T	{'ENSG00000215567', 'ENSG00000201241'}
rs12899110	A	CHR_START-RP11-79C23.1	15	20028058	C	{'ENSG00000215567', 'ENSG00000201241'}
rs7497943	A	RP11-79C23.1	15	20080653	G	ENSG00000215567
rs6600013	C	RNU6-978P	15	20084909	T	ENSG00000201241
rs11248805	A	RNU6-978P	15	20091131	G	ENSG00000201241
rs4932103	C	RP11-79C23.1	15	20094063	G	ENSG00000215567
rs4978254	A	RP11-79C23.1-RP11-173D3.3	15	20098977	G	{'ENSG00000215567', 'ENSG00000201241', 'ENSG00000258463'}
rs34149406	A	RP11-173D3.3	15	20100824	T	ENSG00000258463
rs201848992	G	RP11-173D3.3	15	20108824	T	ENSG00000258463
rs8039705	A	RP11-173D3.3-IGHV1OR15-9	15	20116180	C	{'ENSG00000258463', 'ENSG00000188403'}
rs12591117	G	RP11-173D3.3-IGHV1OR15-9	15	20151189	T	{'ENSG00000258463', 'ENSG00000188403'}
rs4931862	C	IGHV1OR15-9	15	20167089	T	ENSG00000188403
rs7167694	A	IGHV1OR15-9	15	20174568	G	ENSG00000188403
rs7170864	C	SLC20A1P3	15	20176300	T	ENSG00000258706
rs79274534	C	IGHV1OR15-2	15	20178648	T	ENSG00000259337
rs58177803	A	IGHV1OR15-2	15	20181363	G	ENSG00000259337
rs12908502	A	IGHV1OR15-2-IGHV3OR15-7	15	20183848	G	{'ENSG00000259490', 'ENSG00000259337'}
rs56007376	A	IGHV1OR15-2-IGHV3OR15-7	15	20185273	AT	{'ENSG00000259490', 'ENSG00000259337'}
rs62009005	G	IGHV3OR15-7	15	20192970	T	ENSG00000259490
rs138226818	C	IGHV3OR15-7	15	20193134	T	ENSG00000259490
rs2199325	C	RP11-1360M22.2-RP11-173D3.2	15	20263028	T	{'ENSG00000258397', 'ENSG00000259769'}
rs6602936	A	AC010760.1	15	22455504	G	ENSG00000269182
rs8040193	T	RP11-566K19.4	15	22755185	C	ENSG00000259184
rs12591295	G	ELMO2P1	15	22776743	A	ENSG00000259400
rs12915528	T	RP11-566K19.3	15	22787103	C	ENSG00000259596
rs12102024	T	ELMO2P1	15	22789021	C	ENSG00000259400
rs145218887	G	ELMO2P1-TUBGCP5	15	22807147	A	{'ENSG00000153575', 'ENSG00000259400'}
rs11486384	C	ELMO2P1-TUBGCP5	15	22808811	A	{'ENSG00000153575', 'ENSG00000259400'}
rs28718648	G	TUBGCP5	15	22858395	A	ENSG00000153575
rs12914045	T	TUBGCP5	15	22872798	C	ENSG00000153575
rs147554458	T	TUBGCP5-CYFIP1	15	22879018	G	{'ENSG00000153575', 'ENSG00000140157', 'ENSG00000068793'}
rs62009536	G	TUBGCP5-CYFIP1	15	22881544	A	{'ENSG00000153575', 'ENSG00000140157', 'ENSG00000068793'}
rs12910040	T	CYFIP1	15	22947334	C	ENSG00000068793
rs6606810	G	CYFIP1	15	22948024	A	ENSG00000068793
rs8043191	C	CYFIP1	15	22984844	A	ENSG00000068793
rs113646056	T	NIPA2	15	23006272	G	ENSG00000140157
rs11263679	C	CYFIP1	15	23008392	A	ENSG00000068793
rs12102090	G	NIPA1	15	23070370	A	ENSG00000170113
rs140470295	G	NIPA1	15	23080609	A	ENSG00000170113
rs184148867	G	RP11-26F2.2	15	23120729	A	ENSG00000270628
rs8033142	C	RP11-26F2.1	15	23140114	T	ENSG00000259480
rs10908265	G	AC138649.1	15	23162843	A	ENSG00000230856
rs56036289	T	AC138649.1-RP11-1180F24.1	15	23164128	C	{'ENSG00000230856', 'ENSG00000259174'}
rs113752330	T	WHAMMP3	15	23189542	C	ENSG00000187667
rs35701382	T	WHAMMP3-GOLGA8I	15	23238907	A	{'ENSG00000239124', 'ENSG00000187667', 'ENSG00000153666', 'ENSG00000244736'}
rs189120708	G	GOLGA8I	15	23252187	A	ENSG00000153666
rs380804	G	HERC2P2	15	23296590	A	ENSG00000140181
rs12910918	A	GOLGA8S-RP11-529J17.3	15	23668092	G	{'ENSG00000261418', 'ENSG00000261739', 'ENSG00000242502', 'ENSG00000238737'}
rs62002790	C	RP11-529J17.3	15	23683547	T	ENSG00000261418
rs4778531	A	GOLGA6L2	15	23688944	G	ENSG00000174450
rs6576431	A	GOLGA6L2-MIR4508	15	23782201	G	{'ENSG00000174450', 'ENSG00000265673'}
rs141100754	C	GOLGA6L2-MIR4508	15	23798787	T	{'ENSG00000174450', 'ENSG00000265673'}
rs28754559	A	MIR4508	15	23804370	C	ENSG00000265673
rs184950120	C	MKRN3	15	23810843	T	ENSG00000179455
rs12148893	C	MKRN3	15	23813662	T	ENSG00000179455
rs4778563	A	RP11-73C9.1	15	23815592	G	ENSG00000260978
rs28544508	C	RP11-73C9.1	15	23816927	T	ENSG00000260978
rs7181128	A	MKRN3-MAGEL2	15	23879149	C	{'ENSG00000179455', 'ENSG00000254585', 'ENSG00000260978', 'ENSG00000179449'}
rs850815	C	MAGEL2	15	23894745	T	ENSG00000254585
rs7176325	A	MAGEL2	15	23895771	T	ENSG00000254585
rs10519442	A	MAGEL2-NDN	15	23908687	G	{'ENSG00000254585', 'ENSG00000182636', 'ENSG00000179449'}
rs113644034	C	MAGEL2-NDN	15	23918429	T	{'ENSG00000254585', 'ENSG00000182636', 'ENSG00000179449'}
rs699330	G	NDN	15	23936670	T	ENSG00000182636
rs1852029	G	NDN-RNU6-741P	15	23947116	T	{'ENSG00000206616', 'ENSG00000182636'}
rs17117485	C	NDN-RNU6-741P	15	23980175	T	{'ENSG00000206616', 'ENSG00000182636'}
rs824181	A	RNU6-741P	15	24027493	G	ENSG00000206616
rs12900323	A	RNU6-741P-RP11-484P15.1	15	24065085	G	{'ENSG00000206616', 'ENSG00000261622'}
rs7167698	C	RNU6-741P-RP11-484P15.1	15	24147406	T	{'ENSG00000206616', 'ENSG00000261622'}
rs78923449	C	RP11-484P15.1	15	24153348	T	ENSG00000261622
rs17117836	C	RP11-484P15.1	15	24175771	T	ENSG00000261622
rs4522375	C	RP11-484P15.1-PWRN4	15	24202687	T	{'ENSG00000261622', 'ENSG00000260232'}
rs7176869	A	RP11-484P15.1-PWRN4	15	24205361	C	{'ENSG00000261622', 'ENSG00000260232'}
rs8030884	A	PWRN4	15	24225808	G	ENSG00000260232
rs8039580	C	PWRN4	15	24244204	T	ENSG00000260232
rs328642	C	PWRN4-PWRN2	15	24274570	T	{'ENSG00000260551', 'ENSG00000260232'}
rs12441327	C	PWRN4-PWRN2	15	24360746	T	{'ENSG00000260551', 'ENSG00000260232'}
rs138859950	A	PWRN2	15	24413817	G	ENSG00000260551
rs8043324	G	PWRN2-RP11-580I1.1	15	24432849	T	{'ENSG00000260551', 'ENSG00000260780'}
rs7162112	A	PWRN2-RP11-580I1.1	15	24444216	G	{'ENSG00000260551', 'ENSG00000260780'}
rs28818562	G	RP11-580I1.1	15	24464709	T	ENSG00000260780
rs28478833	C	RP11-580I1.1	15	24467677	T	ENSG00000260780
rs8039585	G	RP11-350A1.2	15	24484731	T	ENSG00000260959
rs7178583	C	RP11-350A1.2	15	24490214	T	ENSG00000260959
rs28361327	A	RP11-580I1.2	15	24490986	C	ENSG00000261621
rs112436653	A	RP11-580I1.2-RP11-107D24.2	15	24533464	G	{'ENSG00000261598', 'ENSG00000261621', 'ENSG00000260959'}
rs112967802	A	RP11-107D24.2	15	24549551	G	ENSG00000261598
rs11637589	G	RP11-107D24.2-PWRN3	15	24592692	T	{'ENSG00000260760', 'ENSG00000261598'}
rs117321421	C	RP11-107D24.2-PWRN3	15	24597024	T	{'ENSG00000260760', 'ENSG00000261598'}
rs559517220	A	PWRN3	15	24696582	T	ENSG00000260760
rs562964725	A	PWRN3-PWRN1	15	24700699	G	{'ENSG00000260760', 'ENSG00000259905'}
rs7402908	A	PWRN1	15	24836980	G	ENSG00000259905
rs28870436	C	PWRN1	15	24892124	T	ENSG00000259905
rs148896992	C	PWRN1-NPAP1	15	24915504	T	{'ENSG00000259905', 'ENSG00000185823'}
rs3742950	C	NPAP1	15	24922230	G	ENSG00000185823
rs149537108	C	NPAP1	15	24932832	T	ENSG00000185823
rs12916046	A	NPAP1-SNRPN	15	24987479	G	{'ENSG00000238615', 'ENSG00000241061', 'ENSG00000224078', 'ENSG00000273173', 'ENSG00000214265', 'ENSG00000242088', 'ENSG00000128739', 'ENSG00000185823'}
rs76861434	C	NPAP1-SNRPN	15	25034930	T	{'ENSG00000238615', 'ENSG00000241061', 'ENSG00000224078', 'ENSG00000273173', 'ENSG00000214265', 'ENSG00000242088', 'ENSG00000128739', 'ENSG00000185823'}
rs74617051	A	SNRPN	15	25087369	G	ENSG00000128739
rs61994707	A	SNRPN	15	25089656	G	ENSG00000128739
rs140992112	C	snoU13	15	25138145	G	ENSG00000238615
rs952981	G	snoU13	15	25140207	T	ENSG00000238615
rs12594683	C	RPL5P1	15	25153809	T	ENSG00000241061
rs28653107	A	RPL5P1	15	25155695	G	ENSG00000241061
rs220028	C	SNURF	15	25201037	T	ENSG00000273173
rs78518986	A	SNORD64	15	25229345	G	ENSG00000270704
rs74335291	C	RP11-701H24.7	15	25235289	G	ENSG00000271347
rs184711193	C	SNURF	15	25246620	T	ENSG00000214265
rs975698	C	RP11-701H24.10	15	25260507	T	ENSG00000272846
rs17115005	C	RP11-701H24.10	15	25260693	G	ENSG00000272846
rs146011716	A	PWAR6	15	25273213	C	ENSG00000257151
rs17115060	C	RP11-701H24.3	15	25279862	T	ENSG00000257647
rs8036980	A	SNORD109A	15	25287728	G	ENSG00000270246
rs2732050	C	SNORD109A	15	25288485	T	ENSG00000270246
rs541697444	C	SNORD116-3	15	25300087	T	ENSG00000207014
rs17115118	A	SNORD116-5	15	25302763	G	ENSG00000207191
rs189314839	A	SNORD116-6	15	25310030	C	ENSG00000207442
rs6576402	A	SNORD116-7	15	25310440	G	ENSG00000207133
rs6576403	A	SNORD116-8	15	25313443	G	ENSG00000207093
rs2162240	A	SNORD116-12	15	25321946	G	ENSG00000207197
rs17115176	A	SNORD116-14	15	25324211	G	ENSG00000206621
rs1972694	A	SNORD116-15	15	25326425	T	ENSG00000207174
rs17115191	A	SNORD116-16	15	25326695	G	ENSG00000207263
rs8042796	A	SNORD116-16	15	25327396	C	ENSG00000207263
rs17115198	A	SNORD116-17	15	25328295	C	ENSG00000206656
rs11629573	G	SNORD116-19	15	25331540	T	ENSG00000207460
rs114343820	G	SNORD116-23	15	25334731	T	ENSG00000207375
rs11852525	A	SNORD116-27	15	25345695	G	ENSG00000251896
rs7162053	C	SNORD116-30	15	25352427	T	ENSG00000252277
rs7174811	G	SNORD116-29	15	25356334	T	ENSG00000207245
rs7174829	G	SNORD116-29	15	25356368	T	ENSG00000207245
rs11857592	A	RP11-145P16.3	15	25373378	G	ENSG00000270523
rs2714717	G	RP11-145P16.3	15	25380527	T	ENSG00000270523
rs144378268	A	SNORD115	15	25407319	G	ENSG00000212428
rs2714736	G	TMEM261P1	15	25416714	T	ENSG00000270814
rs78208899	G	TMEM261P1	15	25417080	T	ENSG00000270814
rs76342550	C	SNORD115-4	15	25421165	T	ENSG00000200680
rs4331321	C	SNORD115-5	15	25423076	T	ENSG00000200503
rs2011010	A	SNORD115-8	15	25429108	G	ENSG00000200726
rs2714767	A	SNORD115-11	15	25433912	G	ENSG00000200486
rs8037028	C	SNORD115-12	15	25436179	T	ENSG00000199453
rs117660327	C	SNORD115-15	15	25441530	T	ENSG00000201679
rs80104800	C	SNORD115-20	15	25449929	T	ENSG00000201969
rs141133985	C	SNORD115-22	15	25454748	T	ENSG00000201326
rs2739784	A	SNORD115-23	15	25455819	G	ENSG00000201331
rs117491128	C	SNORD115-24	15	25457284	T	ENSG00000200398
rs2739791	C	SNORD115-27	15	25463657	T	ENSG00000201300
rs2015598	A	SNORD115-31	15	25471157	G	ENSG00000202188
rs79204421	A	SNORD115-31	15	25471974	G	ENSG00000202188
rs140391635	C	SNORD115-32	15	25473660	T	ENSG00000200949
rs2714761	A	SNORD115-37	15	25482023	G	ENSG00000200638
rs562439261	C	SNORD115-38	15	25484008	T	ENSG00000201907
rs17115375	A	SNORD115-39	15	25486617	G	ENSG00000200564
rs2739804	A	SNORD115-44	15	25494501	G	ENSG00000202261
rs114885562	A	SNORD109B	15	25520488	G	ENSG00000239169
rs12441992	A	SNORD109B	15	25526256	G	ENSG00000239169
rs757439	C	SNHG14	15	25572822	T	ENSG00000224078
rs4906951	C	SNHG14	15	25575671	T	ENSG00000224078
rs4445877	C	RP13-487P22.1	15	25595812	T	ENSG00000261529
rs8042126	A	UBE3A	15	25628645	G	ENSG00000114062
rs73366244	A	UBE3A	15	25635967	G	ENSG00000114062
rs11306606	G	UBE3A-AC124997.1	15	25709850	T	{'ENSG00000261529', 'ENSG00000235731', 'ENSG00000114062'}
rs7496451	C	UBE3A-AC124997.1	15	25718875	T	{'ENSG00000261529', 'ENSG00000235731', 'ENSG00000114062'}
rs11631923	C	AC124997.1	15	25764385	T	ENSG00000235731
rs7496283	A	AC124997.1	15	25767236	G	ENSG00000235731
rs77627204	C	AC023449.2-ATP10A	15	25866781	T	{'ENSG00000222123', 'ENSG00000223628', 'ENSG00000206190', 'ENSG00000266517', 'ENSG00000199214'}
rs2925296	A	AC023449.2-ATP10A	15	25887581	G	{'ENSG00000222123', 'ENSG00000223628', 'ENSG00000206190', 'ENSG00000266517', 'ENSG00000199214'}
rs3816800	C	ATP10A	15	25925094	G	ENSG00000206190
rs12438533	A	RNA5SP390	15	25984155	G	ENSG00000222123
rs4906762	C	RNA5SP390	15	25986565	T	ENSG00000222123
rs12324063	A	ATP10A	15	25988956	G	ENSG00000206190
rs4906632	A	ATP10A	15	25999606	G	ENSG00000206190
rs113129422	C	ATP10A	15	26022082	G	ENSG00000206190
rs8037418	C	ATP10A	15	26032950	T	ENSG00000206190
rs12591964	C	ATP10A	15	26053072	T	ENSG00000206190
rs28432183	C	Y_RNA	15	26058165	T	ENSG00000199214
rs11637218	A	MIR4715	15	26093401	C	ENSG00000266517
rs7166725	A	RP11-2C7.1	15	26106233	G	ENSG00000259011
rs12324508	A	RP11-2C7.1	15	26127318	G	ENSG00000259011
rs11161248	A	RP11-2C7.1-RP11-1084I9.1	15	26128906	G	{'ENSG00000259011', 'ENSG00000212604', 'ENSG00000206187', 'ENSG00000258931', 'ENSG00000258965'}
rs79819543	C	RP11-2C7.1-RP11-1084I9.1	15	26130327	T	{'ENSG00000259011', 'ENSG00000212604', 'ENSG00000206187', 'ENSG00000258931', 'ENSG00000258965'}
rs200600206	A	RP11-1084I9.1	15	26153731	C	ENSG00000206187
rs10451030	C	RP11-446P9.1	15	26178157	T	ENSG00000258965
rs12899510	A	RP11-1084I9.1	15	26248842	G	ENSG00000206187
rs17644252	C	RP11-1084I9.2	15	26293204	T	ENSG00000258931
rs7166805	A	RP11-1084I9.1-LINC00929	15	26310900	G	{'ENSG00000212604', 'ENSG00000259150', 'ENSG00000206187', 'ENSG00000258931', 'ENSG00000258965'}
rs17116555	C	RP11-1084I9.1-LINC00929	15	26318498	T	{'ENSG00000212604', 'ENSG00000259150', 'ENSG00000206187', 'ENSG00000258931', 'ENSG00000258965'}
rs78926449	C	LINC00929	15	26358546	T	ENSG00000259150
rs138130674	A	LINC00929	15	26382275	G	ENSG00000259150
rs5011160	A	LINC00929-AC009878.2	15	26393202	G	{'ENSG00000235160', 'ENSG00000259150'}
rs7175002	A	LINC00929-AC009878.2	15	26447659	G	{'ENSG00000235160', 'ENSG00000259150'}
rs1426896	C	AC009878.2	15	26672555	T	ENSG00000235160
rs2059637	A	AC009878.2	15	26677809	G	ENSG00000235160
rs1593610	C	AC009878.2-GABRB3	15	26755081	G	{'ENSG00000242793', 'ENSG00000186297', 'ENSG00000235160', 'ENSG00000235518', 'ENSG00000166206'}
rs12906560	A	AC009878.2-GABRB3	15	26760719	G	{'ENSG00000242793', 'ENSG00000186297', 'ENSG00000235160', 'ENSG00000235518', 'ENSG00000166206'}
rs6576591	A	AC011196.3	15	26905459	C	ENSG00000235518
rs7171512	A	AC011196.3	15	26906345	G	ENSG00000235518
rs10083631	A	GABRB3	15	26945925	G	ENSG00000166206
rs2873026	C	GABRB3	15	26956059	T	ENSG00000166206
rs6576638	C	AC135999.2	15	27092254	T	ENSG00000242793
rs7403139	A	AC135999.2	15	27095320	G	ENSG00000242793
rs140685	C	GABRA5	15	27188459	T	ENSG00000186297
rs4887530	C	GABRA5	15	27190221	T	ENSG00000186297
rs12185122	A	GABRA5-TVP23BP1	15	27200942	G	{'ENSG00000259122', 'ENSG00000186297'}
rs7177323	A	TVP23BP1	15	27205309	G	ENSG00000259122
rs11634228	C	GABRG3	15	27331472	T	ENSG00000182256
rs4410042	A	GABRG3	15	27359563	G	ENSG00000182256
rs1029935	G	GABRG3	15	27372355	T	ENSG00000182256
rs12910678	C	AC136896.1	15	27409718	T	ENSG00000228740
rs208151	C	AC136896.1	15	27411225	G	ENSG00000228740
rs8027366	C	AC136896.2	15	27454994	T	ENSG00000214254
rs9972395	A	GABRG3	15	27459816	G	ENSG00000182256
rs6606891	C	GABRG3	15	27505136	T	ENSG00000182256
rs190429665	C	RNA5SP391	15	27528532	T	ENSG00000200326
rs67338000	A	AC145436.1	15	27584840	G	ENSG00000258624
rs10083549	C	AC144833.1	15	27606723	T	ENSG00000261426
rs11853763	A	RP11-100M12.2	15	27662957	G	ENSG00000259152
rs12439549	A	RP11-100M12.2	15	27663696	G	ENSG00000259152
rs12442980	A	RP11-100M12.1	15	27666221	T	ENSG00000258970
rs10152507	C	GABRG3	15	27672091	T	ENSG00000182256
rs73373639	A	RP11-100M12.3	15	27784515	G	ENSG00000259168
rs3097484	A	RP11-100M12.3-RP11-30G8.2	15	27794146	G	{'ENSG00000259168', 'ENSG00000258594'}
rs145864048	C	RP11-100M12.3-RP11-30G8.2	15	27829424	T	{'ENSG00000259168', 'ENSG00000258594'}
rs1382060	A	RP11-30G8.2	15	27871975	G	ENSG00000258594
rs3098554	C	RP11-30G8.2	15	27876795	T	ENSG00000258594
rs3097533	A	RP11-30G8.2-RP11-30G8.1	15	27910731	G	{'ENSG00000258853', 'ENSG00000258594'}
rs3101657	G	RP11-30G8.2-RP11-30G8.1	15	27914565	T	{'ENSG00000258853', 'ENSG00000258594'}
rs7180489	C	RP11-30G8.1	15	27932902	T	ENSG00000258853
rs7177987	C	RP11-30G8.1-OCA2	15	27978354	T	{'ENSG00000232394', 'ENSG00000228992', 'ENSG00000258853', 'ENSG00000104044'}
rs7175224	A	RP11-30G8.1-OCA2	15	27985372	C	{'ENSG00000232394', 'ENSG00000228992', 'ENSG00000258853', 'ENSG00000104044'}
rs17565953	G	AC090696.2	15	28018655	T	ENSG00000232394
rs7182120	A	AC090696.2	15	28025222	G	ENSG00000232394
rs2594894	C	RPL5P32	15	28140844	T	ENSG00000228992
rs2594899	G	RPL5P32	15	28145604	T	ENSG00000228992
rs1800407	C	OCA2	15	28230318	T	ENSG00000104044
rs1597196	G	OCA2	15	28294922	T	ENSG00000104044
rs149625725	A	OCA2-HERC2	15	28349747	T	{'ENSG00000232394', 'ENSG00000128731', 'ENSG00000228992', 'ENSG00000104044', 'ENSG00000256338'}
rs116818545	C	OCA2-HERC2	15	28350608	T	{'ENSG00000232394', 'ENSG00000128731', 'ENSG00000228992', 'ENSG00000104044', 'ENSG00000256338'}
rs191109490	A	HERC2	15	28365549	C	ENSG00000128731
rs12913832	A	HERC2	15	28365618	G	ENSG00000128731
rs552299735	C	RPL41P2	15	28559657	T	ENSG00000256338
rs111686544	T	RPL41P2	15	28561205	TA	ENSG00000256338
rs545169037	C	ABCB10P3	15	28645450	T	ENSG00000261524
rs557006285	C	MIR4509-3	15	28669449	CA	ENSG00000266039
rs201463918	T	AC138749.1	15	28773286	TAC	ENSG00000238607
rs183422256	C	HERC2P9	15	28913650	T	ENSG00000206149
rs192575273	A	RP11-578F21.2	15	28931156	G	ENSG00000254398
rs541786361	C	GOLGA8M	15	28949960	T	ENSG00000188626
rs61222478	T	AC055876.2	15	28952211	TG	ENSG00000238340
rs146674272	A	GOLGA8M	15	28961486	T	ENSG00000188626
rs186192612	C	RP11-578F21.6	15	28974109	T	ENSG00000261480
rs115661991	G	RP11-578F21.6	15	28985463	T	ENSG00000261480
rs150786222	C	WHAMMP2	15	28994119	G	ENSG00000248334
rs73364750	G	WHAMMP2	15	28999895	T	ENSG00000248334
rs574222616	C	RP11-578F21.9-RP11-578F21.10	15	29021532	T	{'ENSG00000256951', 'ENSG00000260844', 'ENSG00000232431', 'ENSG00000261377'}
rs11631641	A	RP11-578F21.10	15	29030257	G	ENSG00000232431
rs565035254	T	RP11-578F21.10	15	29032366	TC	ENSG00000232431
rs113849928	G	AC055876.1	15	29033856	T	ENSG00000256951
rs545362758	C	RP11-578F21.12	15	29061009	T	ENSG00000261377
rs186965531	C	RP11-578F21.12	15	29066151	T	ENSG00000261377
rs180980778	C	RP11-578F21.13	15	29071624	T	ENSG00000271616
rs180928434	C	RP11-578F21.13	15	29077637	T	ENSG00000271616
rs186891245	C	GOLGA6L7P	15	29093538	T	ENSG00000261649
rs568191387	C	GOLGA6L7P	15	29095652	T	ENSG00000261649
rs184610788	A	WI2-2334D6.1	15	29100323	T	ENSG00000270301
rs143081732	C	WI2-2334D6.1	15	29101726	T	ENSG00000270301
rs149509731	A	WI2-2334D6.1-APBA2	15	29116518	G	{'ENSG00000270301', 'ENSG00000034053', 'ENSG00000259277'}
rs143354284	C	WI2-2334D6.1-APBA2	15	29122921	T	{'ENSG00000270301', 'ENSG00000034053', 'ENSG00000259277'}
rs13379809	C	RP13-126C7.1	15	29259422	T	ENSG00000259277
rs59390639	A	APBA2	15	29266620	C	ENSG00000034053
rs73368768	A	RP13-126C7.1	15	29269732	G	ENSG00000259277
rs73370633	A	APBA2	15	29276235	G	ENSG00000034053
rs4611418	A	FAM189A1	15	29443503	C	ENSG00000104059
rs6493727	A	FAM189A1	15	29469236	G	ENSG00000104059
rs11635074	A	snoZ278	15	29521322	T	ENSG00000252868
rs772963351	A	snoZ278	15	29526927	C	ENSG00000252868
rs11632876	C	RP11-37J13.1	15	29527951	T	ENSG00000259299
rs17670130	G	CTD-3118D7.1	15	29669194	T	ENSG00000259690
rs8036951	A	CTD-3118D7.1	15	29671295	G	ENSG00000259690
rs1655645	C	FAM189A1	15	29692680	T	ENSG00000104059
rs17670431	C	FAM189A1	15	29723116	T	ENSG00000104059
rs1543841	C	FAM189A1	15	29726438	T	ENSG00000104059
rs4303432	A	FAM189A1-RP11-300A12.2	15	29892442	G	{'ENSG00000185115', 'ENSG00000104059', 'ENSG00000259814', 'ENSG00000252868', 'ENSG00000259690', 'ENSG00000259299'}
rs7172400	A	TUBBP8	15	29901216	G	ENSG00000259300
rs12902216	C	RP11-300A12.2	15	29905211	G	ENSG00000259814
rs548505282	C	RP11-300A12.2	15	29906076	T	ENSG00000259814
rs6495807	A	TUBBP8-RP11-680F8.1	15	29911820	G	{'ENSG00000259300', 'ENSG00000256802'}
rs8043339	C	TUBBP8-RP11-680F8.1	15	29956652	T	{'ENSG00000259300', 'ENSG00000256802'}
rs11855457	C	RP11-680F8.1	15	29970704	T	ENSG00000256802
rs260544	C	RP11-680F8.1	15	29974864	T	ENSG00000256802
rs260540	G	RP11-680F8.1-TJP1	15	29980501	T	{'ENSG00000256802', 'ENSG00000234664', 'ENSG00000104067', 'ENSG00000259523', 'ENSG00000259644'}
rs260533	A	RP11-680F8.1-TJP1	15	29983310	G	{'ENSG00000256802', 'ENSG00000234664', 'ENSG00000104067', 'ENSG00000259523', 'ENSG00000259644'}
rs7176466	C	RP11-680F8.4	15	30025974	T	ENSG00000259644
rs12908787	C	TJP1	15	30090925	T	ENSG00000104067
rs11073279	A	TJP1	15	30105758	G	ENSG00000104067
rs115535408	C	RP11-680F8.3	15	30111042	T	ENSG00000259523
rs8036572	G	TJP1	15	30254486	T	ENSG00000104067
rs74541918	C	TJP1-CTD-2022H16.2	15	30270716	T	{'ENSG00000259749', 'ENSG00000234664', 'ENSG00000104067', 'ENSG00000259647', 'ENSG00000259523', 'ENSG00000259644'}
rs4592605	A	TJP1-CTD-2022H16.2	15	30276453	G	{'ENSG00000259749', 'ENSG00000234664', 'ENSG00000104067', 'ENSG00000259647', 'ENSG00000259523', 'ENSG00000259644'}
rs2015398	C	CTD-2022H16.2	15	30297737	T	ENSG00000259749
rs4643293	C	RP11-143J24.1	15	30316012	T	ENSG00000259647
rs79330772	A	RP11-143J24.1	15	30322721	C	ENSG00000259647
rs34432154	G	CTD-2022H16.3	15	30335997	T	ENSG00000260174
rs118028786	A	CTD-2022H16.1	15	30355701	G	ENSG00000229389
rs10467971	A	CTD-2022H16.1	15	30369914	G	ENSG00000229389
rs77572667	C	RP11-261B23.2-Y_RNA	15	30639512	T	{'ENSG00000238783', 'ENSG00000270955'}
rs2046362	A	RP11-932O9.10	15	30936285	G	ENSG00000269974
rs79946256	G	ARHGAP11B	15	31040115	T	ENSG00000187951
rs798088	A	RN7SL82P	15	31089526	G	ENSG00000241266
rs79540575	A	AC004460.1	15	31093023	G	ENSG00000221379
rs12438793	A	GOLGA8UP	15	31094479	G	ENSG00000103832
rs12442532	C	GOLGA8UP-HERC2P10	15	31101020	T	{'ENSG00000103832', 'ENSG00000259845', 'ENSG00000241266', 'ENSG00000221379'}
rs58844471	A	HERC2P10	15	31133420	G	ENSG00000259845
rs78222343	A	HERC2P10-RP11-540B6.2	15	31157008	G	{'ENSG00000260382', 'ENSG00000259845'}
rs2140736	A	HERC2P10-RP11-540B6.2	15	31159212	G	{'ENSG00000260382', 'ENSG00000259845'}
rs113815887	C	RP11-540B6.2	15	31176152	T	ENSG00000260382
rs4779792	C	RP11-540B6.2-RP11-540B6.3	15	31184874	T	{'ENSG00000260382', 'ENSG00000261628'}
rs187975441	C	FAN1	15	31204016	T	ENSG00000198690
rs1983459	A	FAN1	15	31208749	G	ENSG00000198690
rs141935439	C	RP11-540B6.6	15	31216193	T	ENSG00000270015
rs2955792	C	MTMR10	15	31233220	T	ENSG00000166912
rs2860452	A	RNU6-466P	15	31248010	G	ENSG00000212526
rs11638409	A	MTMR10	15	31288190	C	ENSG00000166912
rs7161812	A	RP11-348B17.1	15	31317385	G	ENSG00000259720
rs12902840	C	MIR211	15	31352983	T	ENSG00000207702
rs16956509	C	TRPM1	15	31356726	T	ENSG00000134160
rs4779816	A	TRPM1	15	31369123	G	ENSG00000134160
rs12595534	A	TRPM1-RP11-16E12.1	15	31458913	G	{'ENSG00000207702', 'ENSG00000134160', 'ENSG00000259448', 'ENSG00000259772', 'ENSG00000259720'}
rs12442141	C	TRPM1-RP11-16E12.1	15	31479286	T	{'ENSG00000207702', 'ENSG00000134160', 'ENSG00000259448', 'ENSG00000259772', 'ENSG00000259720'}
rs1134444	A	RP11-16E12.1	15	31515212	G	ENSG00000259448
rs4779846	A	RP11-16E12.2	15	31524606	G	ENSG00000259772
rs7168243	C	RP11-16E12.2-KLF13	15	31571490	G	{'ENSG00000259179', 'ENSG00000259772', 'ENSG00000169926'}
rs73379302	A	RP11-16E12.2-KLF13	15	31572009	C	{'ENSG00000259179', 'ENSG00000259772', 'ENSG00000169926'}
rs755282	C	KLF13	15	31637837	T	ENSG00000169926
rs2241779	A	KLF13	15	31640252	C	ENSG00000169926
rs8042543	C	UBE2CP4	15	31708263	T	ENSG00000259179
rs4779876	A	KLF13-RP11-126F18.2	15	31734436	G	{'ENSG00000259179', 'ENSG00000259696', 'ENSG00000169926'}
rs11632836	C	RP11-126F18.2	15	31746685	G	ENSG00000259696
rs62037906	C	RP11-126F18.2	15	31750132	T	ENSG00000259696
rs28533482	A	RP11-126F18.2-OTUD7A	15	31756057	G	{'ENSG00000259696', 'ENSG00000169918', 'ENSG00000259358'}
rs139434860	C	RP11-126F18.2-OTUD7A	15	31763571	T	{'ENSG00000259696', 'ENSG00000169918', 'ENSG00000259358'}
rs1017720	C	RP11-126F18.2-OTUD7A	15	31768529	T	{'ENSG00000259696', 'ENSG00000169918', 'ENSG00000259358'}
rs11631210	C	OTUD7A	15	31816320	T	ENSG00000169918
rs7176903	C	OTUD7A	15	31823776	T	ENSG00000169918
rs959882	C	RP11-456J20.1	15	32054272	T	ENSG00000259358
rs11071318	A	RP11-456J20.1	15	32062176	G	ENSG00000259358
rs4779557	A	OTUD7A-SNORA18	15	32173268	C	{'ENSG00000169918', 'ENSG00000206849', 'ENSG00000259358'}
rs143668400	A	OTUD7A-SNORA18	15	32202798	G	{'ENSG00000169918', 'ENSG00000206849', 'ENSG00000259358'}
rs150269103	A	SNORA18	15	32220854	G	ENSG00000206849
rs541492430	A	SNORA18-CHRNA7	15	32263197	C	{'ENSG00000175344', 'ENSG00000206849'}
rs28495614	A	SNORA18-CHRNA7	15	32304780	G	{'ENSG00000175344', 'ENSG00000206849'}
rs184084839	A	CHRNA7	15	32378521	G	ENSG00000175344
rs41408148	C	CHRNA7	15	32404959	T	ENSG00000175344
rs7178176	C	CHRNA7	15	32443813	T	ENSG00000175344
rs4072398	C	Y_RNA-RP13-395E19.4	15	32510510	T	{'ENSG00000201084', 'ENSG00000271078'}
rs28406898	C	RP11-632K20.7	15	32813841	T	ENSG00000223509
rs200695462	T	AC123768.1	15	32890748	TGTG	ENSG00000180987
rs4539568	G	RP11-1000B6.5	15	32902065	T	ENSG00000244952
rs183090326	A	AC123768.4	15	32911527	G	ENSG00000262728
rs11857729	A	ARHGAP11A	15	32926065	C	ENSG00000198826
rs28579568	C	RP11-1000B6.2	15	32958119	G	ENSG00000241818
rs16964074	A	RP11-1000B6.2	15	32963756	G	ENSG00000241818
rs6494593	A	SCG5	15	32984196	G	ENSG00000166922
rs16969862	A	SCG5	15	32994001	G	ENSG00000166922
rs11638007	A	SCG5-RP11-758N13.1	15	33004062	G	{'ENSG00000241818', 'ENSG00000166923', 'ENSG00000259721', 'ENSG00000166922'}
rs113016051	C	SCG5-RP11-758N13.1	15	33004380	T	{'ENSG00000241818', 'ENSG00000166923', 'ENSG00000259721', 'ENSG00000166922'}
rs1919364	C	GREM1	15	33009574	G	ENSG00000166923
rs73376930	A	RP11-758N13.1	15	33012502	G	ENSG00000259721
rs7497354	A	RP11-758N13.1	15	33015402	G	ENSG00000259721
rs10318	C	GREM1	15	33025979	T	ENSG00000166923
rs1919360	C	GREM1-FMN1	15	33043455	T	{'ENSG00000212415', 'ENSG00000259392', 'ENSG00000259686', 'ENSG00000238342', 'ENSG00000248905', 'ENSG00000166923'}
rs1258742	G	GREM1-FMN1	15	33045732	T	{'ENSG00000212415', 'ENSG00000259392', 'ENSG00000259686', 'ENSG00000238342', 'ENSG00000248905', 'ENSG00000166923'}
rs10519753	C	RP11-758N13.3	15	33132225	T	ENSG00000259392
rs144674978	C	FMN1	15	33149751	T	ENSG00000248905
rs8027615	A	FMN1	15	33161722	G	ENSG00000248905
rs347942	C	FMN1	15	33177298	T	ENSG00000248905
rs11635343	A	snoU13	15	33185341	C	ENSG00000238342
rs3812926	A	FMN1	15	33202602	G	ENSG00000248905
rs2928023	A	SNORD77	15	33258981	C	ENSG00000212415
rs7178197	A	SNORD77	15	33259043	C	ENSG00000212415
rs117648907	C	FMN1	15	33277710	T	ENSG00000248905
rs343925	C	HNRNPA1P71	15	33300482	T	ENSG00000259686
rs71462837	C	HNRNPA1P71	15	33309755	T	ENSG00000259686
rs7169713	A	FMN1-TMCO5B	15	33506008	G	{'ENSG00000212415', 'ENSG00000215296', 'ENSG00000259392', 'ENSG00000259686', 'ENSG00000238342', 'ENSG00000248905'}
rs8024512	G	FMN1-TMCO5B	15	33520413	T	{'ENSG00000212415', 'ENSG00000215296', 'ENSG00000259392', 'ENSG00000259686', 'ENSG00000238342', 'ENSG00000248905'}
rs34152137	A	TMCO5B	15	33535306	G	ENSG00000215296
rs988302	A	TMCO5B	15	33542631	G	ENSG00000215296
rs8035094	C	TMCO5B-RP11-489D6.2	15	33564482	T	{'ENSG00000259446', 'ENSG00000215296'}
rs7170840	A	TMCO5B-RP11-489D6.2	15	33580085	G	{'ENSG00000259446', 'ENSG00000215296'}
rs2676066	C	RP11-489D6.2	15	33592599	T	ENSG00000259446
rs7174750	A	RYR3	15	33798786	G	ENSG00000198838
rs674155	C	RYR3	15	33872177	T	ENSG00000198838
rs10775211	A	RYR3	15	33932990	G	ENSG00000198838
rs891345	C	Y_RNA	15	34018372	T	ENSG00000200008
rs2059953	A	Y_RNA	15	34019029	G	ENSG00000200008
rs2115747	C	RYR3	15	34094201	T	ENSG00000198838
rs713202	C	RP11-3D4.2	15	34147172	T	ENSG00000259287
rs112841318	G	RP11-3D4.3	15	34150541	GA	ENSG00000259408
rs891342	A	AVEN	15	34173978	T	ENSG00000169857
rs2339349	C	AVEN	15	34242480	T	ENSG00000169857
rs661968	C	CHRM5	15	34261069	T	ENSG00000184984
rs192800632	G	RP11-74D7.1	15	34285405	T	ENSG00000259505
rs623941	G	CHRM5	15	34352578	T	ENSG00000184984
rs117831737	A	CHRM5-EMC7	15	34369509	C	{'ENSG00000259505', 'ENSG00000184984', 'ENSG00000243094', 'ENSG00000134153'}
rs555954954	C	EMC7	15	34371998	T	ENSG00000134153
rs73374372	C	PGBD4	15	34394926	T	ENSG00000182405
rs11072971	C	PGBD4-KATNBL1	15	34416394	T	{'ENSG00000182405', 'ENSG00000134152'}
rs7177212	A	PGBD4-KATNBL1	15	34425414	G	{'ENSG00000182405', 'ENSG00000134152'}
rs7174442	C	KATNBL1	15	34467672	T	ENSG00000134152
rs7181687	A	KATNBL1	15	34483211	G	ENSG00000134152
rs11385704	A	KATNBL1-EMC4	15	34512079	AC	{'ENSG00000128463', 'ENSG00000134152'}
rs113645529	C	EMC4	15	34516310	T	ENSG00000128463
rs2705343	A	RP11-1084A12.2	15	34545921	G	ENSG00000259468
rs8039233	A	SLC12A6	15	34568682	G	ENSG00000140199
rs115348229	A	SLC12A6	15	34633700	G	ENSG00000140199
rs7173	C	NOP10	15	34634020	T	ENSG00000182117
rs10519924	A	NUTM1	15	34641699	G	ENSG00000184507
rs7175892	G	NUTM1	15	34653194	T	ENSG00000184507
rs347897	C	LPCAT4	15	34660416	T	ENSG00000176454
rs4984222	A	LPCAT4	15	34660810	G	ENSG00000176454
rs7171248	C	RP11-602M11.3	15	34668112	T	ENSG00000259904
rs532539792	A	GOLGA8A	15	34775015	G	ENSG00000175265
rs2554766	A	RP11-1H8.3	15	34790791	C	ENSG00000261559
rs4924045	C	GOLGA8B	15	34877509	T	ENSG00000215252
rs139011843	A	SNORA18	15	34893011	G	ENSG00000252425
rs17236925	G	SNORA18-CTD-2125J1.1	15	34905948	T	{'ENSG00000252425', 'ENSG00000261304'}
rs6495695	A	SNORA18-CTD-2125J1.1	15	34920758	G	{'ENSG00000252425', 'ENSG00000261304'}
rs1436916	A	CTD-2125J1.1	15	34938461	G	ENSG00000261304
rs685352	A	CTD-2125J1.1-GJD2	15	35008335	G	{'ENSG00000159248', 'ENSG00000261304'}
rs636751	A	CTD-2125J1.1-GJD2	15	35012584	C	{'ENSG00000159248', 'ENSG00000261304'}
rs143411936	C	GJD2	15	35039314	T	ENSG00000159248
rs752876	A	GJD2	15	35049787	G	ENSG00000159248
rs8024909	A	RP11-814P5.1	15	35067994	C	ENSG00000250007
rs1370154	C	ACTC1	15	35082225	T	ENSG00000159251
rs2070664	C	ACTC1	15	35085201	T	ENSG00000159251
rs7165006	C	ACTC1	15	35085897	G	ENSG00000159251
rs7166484	A	ACTC1	15	35086366	G	ENSG00000159251
rs525720	C	ACTC1	15	35089134	T	ENSG00000159251
rs11852984	A	RP11-814P5.1	15	35105657	C	ENSG00000250007
rs1402859	C	RP11-814P5.1-RP11-83J16.3	15	35119913	A	{'ENSG00000159251', 'ENSG00000250007', 'ENSG00000259751'}
rs967236	A	RP11-814P5.1-RP11-83J16.3	15	35125353	G	{'ENSG00000159251', 'ENSG00000250007', 'ENSG00000259751'}
rs13910	C	RP11-83J16.3	15	35145505	T	ENSG00000259751
rs12594085	A	RP11-83J16.1	15	35230924	G	ENSG00000231409
rs10701045	A	AQR	15	35230934	ATAGT	ENSG00000021776
rs3816447	A	RP11-83J16.1	15	35231184	G	ENSG00000231409
rs191184082	C	AQR	15	35259238	T	ENSG00000021776
rs16960222	A	AC114546.1	15	35270466	G	ENSG00000212768
rs4923849	C	ZNF770	15	35273620	T	ENSG00000198146
rs7180251	A	ZNF770	15	35282310	G	ENSG00000198146
rs10152964	A	RP11-463I20.3	15	35289461	G	ENSG00000259181
rs147766168	C	RP11-463I20.2	15	35302601	T	ENSG00000259587
rs8038032	A	RP11-463I20.2	15	35302869	G	ENSG00000259587
rs36098991	C	RP11-463I20.2-RP11-323I15.3	15	35317909	G	{'ENSG00000259665', 'ENSG00000259587'}
rs2339777	A	RP11-463I20.2-RP11-323I15.3	15	35362163	G	{'ENSG00000259665', 'ENSG00000259587'}
rs58813654	C	RP11-323I15.3	15	35374794	T	ENSG00000259665
rs7175947	C	NANOGP8	15	35381487	T	ENSG00000255192
rs2290809	A	RP11-323I15.2	15	35384340	G	ENSG00000259397
rs72705008	C	PRELID1P4	15	35411995	G	ENSG00000259592
rs11857776	C	RP11-323I15.5	15	35441784	T	ENSG00000259336
rs4923920	C	RP11-323I15.5	15	35462220	T	ENSG00000259336
rs12443405	A	ANP32AP1	15	35488718	G	ENSG00000259516
rs72707064	A	ANP32AP1	15	35493296	G	ENSG00000259516
rs767003586	A	RP11-150L8.3	15	35571714	ATTAATAGCTT	ENSG00000259710
rs318344	A	RP11-150L8.4	15	35587278	C	ENSG00000259585
rs78747508	C	MIR3942	15	35665859	G	ENSG00000265102
rs17584616	C	HNRNPA1P45	15	35698349	T	ENSG00000259411
rs11853690	A	DPH6	15	35742076	G	ENSG00000134146
rs10851974	A	DPH6	15	35751049	G	ENSG00000134146
rs189229521	C	DPH6-AS1	15	36055740	T	ENSG00000248079
rs1391278	C	RP11-702M1.2	15	36062785	T	ENSG00000259217
rs11073122	A	RP11-702M1.2	15	36069732	G	ENSG00000259217
rs200938924	T	DPH6-AS1	15	36136733	TA	ENSG00000248079
rs8030412	A	DPH6-AS1-MIR4510	15	36186406	G	{'ENSG00000259217', 'ENSG00000248079', 'ENSG00000265098'}
rs149304860	G	DPH6-AS1-MIR4510	15	36195058	T	{'ENSG00000259217', 'ENSG00000248079', 'ENSG00000265098'}
rs752506912	A	MIR4510	15	36215393	C	ENSG00000265098
rs12439433	A	MIR4510	15	36220035	G	ENSG00000265098
rs2280033	C	RP11-684B21.1	15	36341910	T	ENSG00000259245
rs11073147	A	RP11-184D12.1	15	36392562	G	ENSG00000259639
rs10518863	C	RP11-184D12.1	15	36524526	T	ENSG00000259639
rs78045021	C	RP11-184D12.1-RP11-475A13.2	15	36559381	T	{'ENSG00000259245', 'ENSG00000259639', 'ENSG00000259395'}
rs192237218	C	RP11-184D12.1-RP11-475A13.2	15	36560431	T	{'ENSG00000259245', 'ENSG00000259639', 'ENSG00000259395'}
rs4491463	C	RP11-475A13.2-RP11-475A13.1	15	36645770	T	{'ENSG00000259395', 'ENSG00000259737'}
rs16962956	A	RP11-475A13.2-RP11-475A13.1	15	36698383	G	{'ENSG00000259395', 'ENSG00000259737'}
rs189094659	A	RP11-475A13.1	15	36755230	T	ENSG00000259737
rs183500912	A	RP11-475A13.1	15	36761195	G	ENSG00000259737
rs12908126	C	RP11-475A13.1-COX6CP4	15	36805816	T	{'ENSG00000259737', 'ENSG00000270500'}
rs4511485	A	RP11-475A13.1-COX6CP4	15	36846512	G	{'ENSG00000259737', 'ENSG00000270500'}
rs12912283	C	COX6CP4	15	36861223	T	ENSG00000270500
rs12443190	A	RP11-618N24.1	15	36903926	G	ENSG00000261635
rs7169571	A	LARP4P	15	36906869	G	ENSG00000261315
rs11073188	A	TPST2P1	15	36917027	G	ENSG00000260582
rs8039199	A	C15orf41	15	36932525	G	ENSG00000186073
rs3784678	C	C15orf41	15	36946303	G	ENSG00000186073
rs6495866	C	RP11-16L14.2	15	36962531	T	ENSG00000261191
rs77477759	C	CSNK1A1P1	15	37086621	T	ENSG00000223518
rs10851997	C	CSNK1A1P1-U3	15	37127531	T	{'ENSG00000223518', 'ENSG00000212511'}
rs11631897	C	CSNK1A1P1-U3	15	37131292	G	{'ENSG00000223518', 'ENSG00000212511'}
rs1868705	A	U3	15	37146972	G	ENSG00000212511
rs17431640	C	U3-RP11-122D10.1	15	37156860	T	{'ENSG00000212511', 'ENSG00000259280'}
rs1450421	A	U3-RP11-122D10.1	15	37163043	G	{'ENSG00000212511', 'ENSG00000259280'}
rs181278480	A	RP11-122D10.1	15	37166554	G	ENSG00000259280
rs8039031	A	RP11-122D10.1	15	37167090	G	ENSG00000259280
rs146946537	A	MEIS2	15	37229967	G	ENSG00000134138
rs6495883	A	MEIS2	15	37286102	G	ENSG00000134138
rs12914273	C	MEIS2	15	37292935	G	ENSG00000134138
rs12900044	C	MEIS2	15	37293792	T	ENSG00000134138
rs17528255	A	Y_RNA	15	37342392	G	ENSG00000206676
rs79238367	A	Y_RNA	15	37347665	C	ENSG00000206676
rs3751544	C	RP11-128A17.1	15	37387971	T	ENSG00000259460
rs868579	C	MEIS2-RP11-597G23.1	15	37503484	T	{'ENSG00000270304', 'ENSG00000134138', 'ENSG00000206676', 'ENSG00000259460'}
rs79749736	C	MEIS2-RP11-597G23.1	15	37526388	T	{'ENSG00000270304', 'ENSG00000134138', 'ENSG00000206676', 'ENSG00000259460'}
rs1402386	C	RP11-597G23.1-RP11-720L8.1	15	37632680	T	{'ENSG00000270304', 'ENSG00000243122', 'ENSG00000259434'}
rs8025231	A	RP11-597G23.1-RP11-720L8.1	15	37648402	C	{'ENSG00000270304', 'ENSG00000243122', 'ENSG00000259434'}
rs58322404	C	RP11-720L8.1	15	37708135	G	ENSG00000259434
rs72714876	C	RP11-720L8.1	15	37783271	T	ENSG00000259434
rs188355552	C	RP11-25H11.1-TMCO5A	15	37842650	T	{'ENSG00000243122', 'ENSG00000166069'}
rs73391958	A	RP11-25H11.1-TMCO5A	15	37861868	G	{'ENSG00000243122', 'ENSG00000166069'}
rs76097567	A	TMCO5A	15	38225090	G	ENSG00000166069
rs117772826	C	TMCO5A	15	38256468	T	ENSG00000166069
rs12442439	A	TMCO5A-RP11-1008C21.1	15	38270817	G	{'ENSG00000166069', 'ENSG00000259225'}
rs17638755	G	RP11-1008C21.1	15	38301085	T	ENSG00000259225
rs9806524	A	RP11-1008C21.1	15	38327154	G	ENSG00000259225
rs16966213	C	RP11-1008C21.2	15	38361447	T	ENSG00000236914
rs35933649	C	RP11-1008C21.2	15	38368278	T	ENSG00000236914
rs74422868	C	RP11-1008C21.2-RP11-346D14.1	15	38380073	T	{'ENSG00000259380', 'ENSG00000236914'}
rs12442727	C	RP11-1008C21.2-RP11-346D14.1	15	38392722	T	{'ENSG00000259380', 'ENSG00000236914'}
rs8036823	C	RP11-346D14.1	15	38437405	T	ENSG00000259380
rs2134333	A	RP11-346D14.1	15	38488839	G	ENSG00000259380
rs59026194	A	RP11-346D14.1-SPRED1	15	38535843	T	{'ENSG00000166068', 'ENSG00000259380'}
rs56838307	A	RP11-346D14.1-SPRED1	15	38537095	G	{'ENSG00000166068', 'ENSG00000259380'}
rs4923780	C	SPRED1	15	38543963	T	ENSG00000166068
rs567649840	A	SPRED1	15	38551905	G	ENSG00000166068
rs8023597	A	SPRED1-FAM98B	15	38674713	C	{'ENSG00000171262', 'ENSG00000166068', 'ENSG00000259192'}
rs4924250	A	SPRED1-FAM98B	15	38675052	G	{'ENSG00000171262', 'ENSG00000166068', 'ENSG00000259192'}
rs199887235	A	AC109631.1	15	38753268	AT	ENSG00000259192
rs11856370	C	FAM98B	15	38757123	T	ENSG00000171262
rs11073328	C	FAM98B	15	38764843	T	ENSG00000171262
rs12901652	C	RP11-102L12.2	15	38801129	T	ENSG00000259326
rs8043085	G	RP11-275I4.1	15	38828140	T	ENSG00000259598
rs28536554	A	Y_RNA	15	38838432	T	ENSG00000201509
rs72727394	C	RASGRP1	15	38847022	T	ENSG00000172575
rs6495979	C	RASGRP1	15	38847359	T	ENSG00000172575
rs10152478	C	RASGRP1-RP11-275I4.2	15	38887698	T	{'ENSG00000172575', 'ENSG00000259747', 'ENSG00000201509', 'ENSG00000259598', 'ENSG00000259326'}
rs17574546	A	RASGRP1-RP11-275I4.2	15	38902476	C	{'ENSG00000172575', 'ENSG00000259747', 'ENSG00000201509', 'ENSG00000259598', 'ENSG00000259326'}
rs1874252	G	RP11-275I4.2	15	38962756	T	ENSG00000259747
rs954431	C	RP11-275I4.2	15	38966765	T	ENSG00000259747
rs12912251	G	C15orf53	15	38986368	T	ENSG00000175779
rs7165988	C	C15orf53	15	38988815	G	ENSG00000175779
rs2643213	G	C15orf53-RP11-326N17.1	15	39004937	T	{'ENSG00000259731', 'ENSG00000175779'}
rs2929644	C	C15orf53-RP11-326N17.1	15	39037335	T	{'ENSG00000259731', 'ENSG00000175779'}
rs9921043	G	RP11-326N17.1	15	39045057	T	ENSG00000259731
rs4461048	C	RP11-326N17.1	15	39048231	T	ENSG00000259731
rs16967491	C	RP11-326N17.1-RP11-624L4.1	15	39101696	T	{'ENSG00000259447', 'ENSG00000259278', 'ENSG00000259345', 'ENSG00000259450', 'ENSG00000175746', 'ENSG00000259423', 'ENSG00000259731'}
rs10450967	A	RP11-326N17.1-RP11-624L4.1	15	39114056	G	{'ENSG00000259447', 'ENSG00000259278', 'ENSG00000259345', 'ENSG00000259450', 'ENSG00000175746', 'ENSG00000259423', 'ENSG00000259731'}
rs11853413	A	RP11-62C7.2	15	39319573	G	ENSG00000259278
rs11633975	A	RP11-62C7.2	15	39321481	G	ENSG00000259278
rs12324843	C	RP11-265N7.2	15	39460587	T	ENSG00000259423
rs7176058	A	RP11-265N7.2	15	39464167	G	ENSG00000259423
rs7170515	A	RP11-265N7.1	15	39487697	G	ENSG00000259450
rs2852078	C	RP11-265N7.1	15	39488869	T	ENSG00000259450
rs11853050	C	C15orf54	15	39544512	T	ENSG00000175746
rs17691608	A	C15orf54	15	39545481	G	ENSG00000175746
rs8031007	C	RP11-462P6.1	15	39605465	T	ENSG00000259447
rs1080066	A	RP11-624L4.1	15	39634222	G	ENSG00000259345
rs148106383	C	RP11-624L4.1	15	39712286	T	ENSG00000259345
rs4603529	C	RP11-624L4.1-RP11-624L4.2	15	39753836	T	{'ENSG00000259278', 'ENSG00000259345', 'ENSG00000259450', 'ENSG00000259269', 'ENSG00000175746', 'ENSG00000259423', 'ENSG00000259447'}
rs16969063	A	RP11-624L4.1-RP11-624L4.2	15	39755545	G	{'ENSG00000259278', 'ENSG00000259345', 'ENSG00000259450', 'ENSG00000259269', 'ENSG00000175746', 'ENSG00000259423', 'ENSG00000259447'}
rs4244571	A	RP11-624L4.2	15	39761669	G	ENSG00000259269
rs74747894	A	RP11-624L4.2-RP11-27M9.1	15	39786240	G	{'ENSG00000259390', 'ENSG00000259269'}
rs138840346	C	RP11-624L4.2-RP11-27M9.1	15	39796381	T	{'ENSG00000259390', 'ENSG00000259269'}
rs719964	A	RP11-27M9.1	15	39805571	G	ENSG00000259390
rs4506870	C	RP11-27M9.1	15	39811836	T	ENSG00000259390
rs4270153	C	RP11-27M9.1-THBS1	15	39838560	T	{'ENSG00000137801', 'ENSG00000259390', 'ENSG00000259279'}
rs8024502	A	RP11-27M9.1-THBS1	15	39842329	G	{'ENSG00000137801', 'ENSG00000259390', 'ENSG00000259279'}
rs2292305	A	THBS1	15	39880822	G	ENSG00000137801
rs2228262	A	THBS1	15	39882178	G	ENSG00000137801
rs10152640	A	FSIP1	15	39910431	G	ENSG00000150667
rs59180773	C	FSIP1	15	40002005	T	ENSG00000150667
rs16969823	C	RP11-37C7.3	15	40070173	T	ENSG00000261136
rs6492919	A	RP11-37C7.3	15	40082066	C	ENSG00000261136
rs16952190	C	RP11-37C7.1	15	40085637	T	ENSG00000259580
rs676455	A	RP11-37C7.2	15	40112158	G	ENSG00000259432
rs994402	C	GPR176	15	40161267	T	ENSG00000166073
rs56023250	C	GPR176	15	40173695	T	ENSG00000166073
rs113889985	C	RP11-325N19.3	15	40209408	T	ENSG00000246863
rs7169266	A	snoU13	15	40241137	G	ENSG00000238564
rs150818623	A	H3F3AP1	15	40245135	G	ENSG00000259389
rs2291627	A	EIF2AK4	15	40259848	C	ENSG00000128829
rs16970164	A	EIF2AK4	15	40292090	C	ENSG00000128829
rs711906	C	SRP14	15	40325691	T	ENSG00000140319
rs78053299	C	SRP14	15	40335905	T	ENSG00000140319
rs17666754	A	SRP14-AS1	15	40351717	G	ENSG00000248508
rs7181230	A	SRP14-AS1	15	40360741	G	ENSG00000248508
rs9972424	A	RP11-521C20.2	15	40365851	G	ENSG00000259584
rs16970325	C	RP11-521C20.2	15	40373131	T	ENSG00000259584
rs495592	C	RP11-521C20.3	15	40377630	T	ENSG00000259409
rs41500744	A	RP11-521C20.3	15	40379030	C	ENSG00000259409
rs539846	G	BMF	15	40397936	T	ENSG00000104081
rs8024033	C	BMF	15	40403657	G	ENSG00000104081
rs537455	A	BMF-RP11-521C20.1	15	40407824	C	{'ENSG00000259409', 'ENSG00000104081', 'ENSG00000259239'}
rs11630670	A	BMF-RP11-521C20.1	15	40410840	G	{'ENSG00000259409', 'ENSG00000104081', 'ENSG00000259239'}
rs72731430	A	RP11-521C20.1	15	40427373	C	ENSG00000259239
rs10518681	A	RP11-521C20.1-BUB1B	15	40440164	G	{'ENSG00000156970', 'ENSG00000137843', 'ENSG00000259288', 'ENSG00000259239'}
rs118027801	A	BUB1B	15	40481111	G	ENSG00000156970
rs115456223	A	BUB1B	15	40482560	G	ENSG00000156970
rs7164783	A	RP11-133K1.2	15	40508324	C	ENSG00000259288
rs6492936	C	RP11-133K1.7	15	40521918	G	ENSG00000260648
rs16970462	C	PAK6	15	40539984	T	ENSG00000137843
rs55799438	A	C15orf56	15	40544493	G	ENSG00000176753
rs12901591	C	C15orf56	15	40549617	T	ENSG00000176753
rs12594684	C	RP11-133K1.2	15	40551143	T	ENSG00000259288
rs3743137	C	PAK6	15	40564576	T	ENSG00000137843
rs936211	G	PLCB2	15	40582499	T	ENSG00000137841
rs2305648	C	PLCB2-AS1	15	40590265	G	ENSG00000259307
rs2305646	A	PLCB2	15	40595474	C	ENSG00000137841
rs3784397	C	PLCB2-AS1	15	40596844	T	ENSG00000259307
rs882829	C	RP11-133K1.1	15	40607689	G	ENSG00000244705
rs2289333	C	LINC00984	15	40617209	T	ENSG00000259330
rs11856877	A	LINC00984	15	40620560	G	ENSG00000259330
rs4924455	A	C15orf52	15	40633138	T	ENSG00000188549
rs34766487	C	C15orf52	15	40636798	T	ENSG00000188549
rs16970633	G	PHGR1	15	40642877	T	ENSG00000233041
rs7174448	C	PHGR1	15	40643379	T	ENSG00000233041
rs7165012	A	DISP2	15	40654038	G	ENSG00000140323
rs1898883	C	DISP2	15	40655845	G	ENSG00000140323
rs143621713	A	RP11-64K12.4	15	40666591	G	ENSG00000259368
rs8036457	A	KNSTRN	15	40685406	T	ENSG00000128944
rs76367949	A	KNSTRN	15	40689242	G	ENSG00000128944
rs61579851	C	KNSTRN-IVD	15	40691636	G	{'ENSG00000128944', 'ENSG00000128928'}
rs1001528	A	IVD	15	40713774	G	ENSG00000128928
rs59424629	G	IVD	15	40720542	T	ENSG00000128928
rs567677822	G	RP11-64K12.9	15	40742049	T	ENSG00000259364
rs9972363	C	RP11-64K12.9	15	40748718	T	ENSG00000259364
rs3743143	A	BAHD1	15	40750740	G	ENSG00000140320
rs9672313	C	RP11-64K12.8	15	40762621	T	ENSG00000259211
rs118118557	A	RP11-64K12.8	15	40762879	G	ENSG00000259211
rs667623	C	BAHD1	15	40765360	T	ENSG00000140320
rs731640	C	CHST14	15	40768279	T	ENSG00000169105
rs16970734	A	RP11-64K12.1	15	40771097	G	ENSG00000244251
rs6492950	G	RP11-111A22.1	15	40805059	T	ENSG00000259536
rs3803354	C	C15orf57	15	40856989	T	ENSG00000128891
rs572108921	C	RPUSD2	15	40870566	T	ENSG00000166133
rs7172947	A	RPUSD2-CASC5	15	40877322	G	{'ENSG00000259254', 'ENSG00000265814', 'ENSG00000238559', 'ENSG00000137812', 'ENSG00000166133'}
rs12437696	A	RPUSD2-CASC5	15	40878474	G	{'ENSG00000259254', 'ENSG00000265814', 'ENSG00000238559', 'ENSG00000137812', 'ENSG00000166133'}
rs7171260	A	snoU13	15	40898141	G	ENSG00000238559
rs7161938	C	RN7SL376P	15	40908696	T	ENSG00000265814
rs2412541	G	CASC5	15	40913840	T	ENSG00000137812
rs199767066	C	CASC5	15	40914432	T	ENSG00000137812
rs796354031	GGGGGGA	CTD-2339L15.3	15	40930449	G	ENSG00000259254
rs11561564	A	CASC5-RAD51-AS1	15	40965044	G	{'ENSG00000259254', 'ENSG00000265814', 'ENSG00000245849', 'ENSG00000238559', 'ENSG00000051180', 'ENSG00000137812'}
rs1142468	A	RAD51-AS1	15	40978726	G	ENSG00000245849
rs11638204	C	RAD51	15	41000508	T	ENSG00000051180
rs142725753	C	RAD51	15	41027278	T	ENSG00000051180
rs116917553	A	RMDN3	15	41049433	G	ENSG00000137824
rs78059614	C	GCHFR	15	41055537	T	ENSG00000137880
rs2016546	G	GCHFR	15	41056440	T	ENSG00000137880
rs72735627	C	C15orf62	15	41057507	T	ENSG00000188277
rs16971001	C	DNAJC17	15	41071715	T	ENSG00000104129
rs7175221	C	DNAJC17	15	41078195	T	ENSG00000104129
rs114718284	A	ZFYVE19	15	41095137	G	ENSG00000166140
rs190799376	C	ZFYVE19	15	41102166	T	ENSG00000166140
rs117454282	C	RP11-532F12.5	15	41139702	T	ENSG00000261183
rs658752	C	SPINT1	15	41148085	T	ENSG00000166145
rs690365	C	SPINT1	15	41148250	T	ENSG00000166145
rs8028660	A	SPINT1-RHOV	15	41156120	C	{'ENSG00000104140', 'ENSG00000166145'}
rs72735657	C	SPINT1-RHOV	15	41159305	T	{'ENSG00000104140', 'ENSG00000166145'}
rs191539894	A	RHOV	15	41159449	G	ENSG00000104140
rs534611926	C	AC025166.1	15	41164290	T	ENSG00000264256
rs201023960	A	RHOV	15	41170841	G	ENSG00000104140
rs8024961	A	AC025166.1-VPS18	15	41173206	C	{'ENSG00000264256', 'ENSG00000104142'}
rs677273	C	VPS18	15	41183214	T	ENSG00000104142
rs16971177	C	VPS18	15	41186990	T	ENSG00000104142
rs12592197	A	RP11-540O11.1	15	41204165	G	ENSG00000251161
rs76725115	C	RP11-540O11.1	15	41204442	T	ENSG00000251161
rs17715742	C	RP11-540O11.1-DLL4	15	41206630	T	{'ENSG00000128917', 'ENSG00000251161'}
rs28434362	C	RP11-540O11.1-DLL4	15	41214152	T	{'ENSG00000128917', 'ENSG00000251161'}
rs3212277	C	DLL4	15	41222025	T	ENSG00000128917
rs4244583	C	DLL4	15	41225054	T	ENSG00000128917
rs11070310	C	ISCA1P4	15	41242208	T	ENSG00000259405
rs112036939	A	CHAC1	15	41247859	T	ENSG00000128965
rs77901865	C	CHAC1-INO80	15	41255131	T	{'ENSG00000259617', 'ENSG00000259547', 'ENSG00000259463', 'ENSG00000128908', 'ENSG00000259521', 'ENSG00000128965'}
rs1869907	C	CHAC1-INO80	15	41256766	T	{'ENSG00000259617', 'ENSG00000259547', 'ENSG00000259463', 'ENSG00000128908', 'ENSG00000259521', 'ENSG00000128965'}
rs9796	A	INO80	15	41271447	T	ENSG00000128908
rs3101436	A	RP11-540O11.6	15	41287689	G	ENSG00000259617
rs28473405	C	INO80	15	41293170	T	ENSG00000128908
rs2927061	C	RP11-540O11.7	15	41302219	T	ENSG00000259463
rs3214068	C	RP11-540O11.4	15	41313064	G	ENSG00000259521
rs6492982	C	CYCSP2	15	41399951	T	ENSG00000259547
rs7178092	A	INO80-FAM92A1P1	15	41420032	C	{'ENSG00000259617', 'ENSG00000259547', 'ENSG00000259463', 'ENSG00000128908', 'ENSG00000157021', 'ENSG00000259521'}
rs561821	C	INO80-FAM92A1P1	15	41427864	T	{'ENSG00000259617', 'ENSG00000259547', 'ENSG00000259463', 'ENSG00000128908', 'ENSG00000157021', 'ENSG00000259521'}
rs7172817	C	FAM92A1P1	15	41450827	T	ENSG00000157021
rs11858678	A	FAM92A1P1-EXD1	15	41467932	G	{'ENSG00000178997', 'ENSG00000240847', 'ENSG00000157021'}
rs117633639	C	EXD1	15	41473782	T	ENSG00000178997
rs34072752	C	RN7SL497P	15	41485943	CA	ENSG00000240847
rs143922439	C	RN7SL497P	15	41488367	T	ENSG00000240847
rs7166205	A	EXD1	15	41514733	G	ENSG00000178997
rs144284546	C	CHP1	15	41533136	T	ENSG00000187446
rs139491765	C	CHP1	15	41560804	T	ENSG00000187446
rs6650519	A	OIP5-AS1	15	41588762	G	ENSG00000247556
rs8033095	A	OIP5-AS1	15	41606016	G	ENSG00000247556
rs148256233	C	OIP5	15	41609640	T	ENSG00000104147
rs10851404	C	RP11-16O9.2	15	41634070	G	ENSG00000259396
rs7178634	A	NUSAP1	15	41634587	G	ENSG00000137804
rs573382362	G	NUSAP1	15	41649505	T	ENSG00000137804
rs147062425	C	NDUFAF1	15	41679307	T	ENSG00000137806
rs11854632	C	NDUFAF1	15	41682094	T	ENSG00000137806
rs1899	C	NDUFAF1	15	41689232	T	ENSG00000137806
rs16971806	A	RTF1	15	41701857	G	ENSG00000137815
rs28655070	C	RNU6-1169P	15	41744608	T	ENSG00000200407
rs1942	A	RTF1	15	41774423	G	ENSG00000137815
rs138611272	C	ITPKA	15	41789645	T	ENSG00000137825
rs170296	G	ITPKA	15	41796901	T	ENSG00000137825
rs2289739	G	LTK	15	41801512	T	ENSG00000062524
rs2305030	C	LTK	15	41805237	T	ENSG00000062524
rs1200345	C	RPAP1	15	41819716	T	ENSG00000103932
rs139970965	C	RPAP1	15	41830419	T	ENSG00000103932
rs141669463	C	TCEB1P2	15	41851766	T	ENSG00000259838
rs2277537	A	TYRO3	15	41857080	G	ENSG00000092445
rs3784283	A	TYRO3	15	41867782	T	ENSG00000092445
rs4924556	A	TYRO3-RP11-380D11.2	15	41878208	C	{'ENSG00000092445', 'ENSG00000260926'}
rs143231597	A	TYRO3-RP11-380D11.2	15	41880128	G	{'ENSG00000092445', 'ENSG00000260926'}
rs7165078	A	RP11-380D11.2	15	41896861	T	ENSG00000260926
rs17676742	A	RP11-380D11.2	15	41903048	G	ENSG00000260926
rs16971974	C	MIR626	15	41988048	T	ENSG00000207766
rs16971976	A	MGA	15	41989926	G	ENSG00000174197
rs144834282	A	RP11-107F6.4	15	42015007	G	ENSG00000270702
rs117183161	A	RP11-107F6.4	15	42015575	G	ENSG00000270702
rs17677991	C	MGA	15	42032383	G	ENSG00000174197
rs1918310	A	RP11-107F6.3	15	42065253	C	ENSG00000260814
rs1105881	C	AC073657.1	15	42072530	G	ENSG00000268632
rs28425570	A	AC073657.1	15	42079964	C	ENSG00000268632
rs2925339	A	MAPKBP1	15	42091212	G	ENSG00000137802
rs1201689	C	MAPKBP1	15	42105918	G	ENSG00000137802
rs78786818	G	MAPKBP1	15	42107069	T	ENSG00000137802
rs2412640	A	RP11-23P13.4	15	42124082	G	ENSG00000250379
rs4923917	A	JMJD7-PLA2G4B	15	42125991	G	ENSG00000168970
rs2241522	A	JMJD7	15	42127734	G	ENSG00000243789
rs117260632	C	PLA2G4B	15	42134416	T	ENSG00000243708
rs79798433	C	PLA2G4B	15	42139863	T	ENSG00000243708
rs11070352	A	MIR4310	15	42157716	G	ENSG00000264850
rs137894188	C	SPTBN5	15	42162703	T	ENSG00000137877
rs890509	G	MIR4310	15	42162957	T	ENSG00000264850
rs12708402	C	SPTBN5	15	42171462	T	ENSG00000137877
rs1197697	A	RP11-23P13.6	15	42182788	G	ENSG00000174171
rs890502	A	EHD4	15	42204951	G	ENSG00000103966
rs4924588	A	CTD-2382E5.4	15	42212374	G	ENSG00000259883
rs16972296	C	EHD4	15	42229041	T	ENSG00000103966
rs578067251	C	CTD-2382E5.1	15	42261742	CAA	ENSG00000246740
rs1668555	G	CTD-2382E5.2	15	42293638	T	ENSG00000257797
rs1704366	A	CTD-2382E5.2	15	42298133	G	ENSG00000257797
rs16972470	C	PLA2G4E	15	42312142	T	ENSG00000188089
rs7170413	C	PLA2G4E	15	42344505	T	ENSG00000188089
rs535931900	C	PLA2G4E-PLA2G4D	15	42349383	T	{'ENSG00000257797', 'ENSG00000188089', 'ENSG00000159337'}
rs78165678	C	PLA2G4D	15	42363395	T	ENSG00000159337
rs4924618	A	PLA2G4D	15	42371752	T	ENSG00000159337
rs645953	A	PLA2G4D-PLA2G4F	15	42394368	C	{'ENSG00000168907', 'ENSG00000159337'}
rs655003	A	PLA2G4D-PLA2G4F	15	42411242	C	{'ENSG00000168907', 'ENSG00000159337'}
rs649526	C	PLA2G4F	15	42436002	T	ENSG00000168907
rs1624183	A	PLA2G4F	15	42445987	G	ENSG00000168907
rs588695	A	VPS39	15	42454464	G	ENSG00000166887
rs73407407	C	MIR627	15	42492689	T	ENSG00000207712
rs143667070	A	RP11-546B15.1	15	42500128	C	ENSG00000261002
rs1712442	C	VPS39	15	42502282	T	ENSG00000166887
rs77215191	C	TMEM87A	15	42503678	T	ENSG00000103978
rs34588821	CA	GANC	15	42586772	C	ENSG00000214013
rs74505270	A	GANC	15	42599435	G	ENSG00000214013
rs137931015	C	RP11-546B15.2	15	42602318	T	ENSG00000260571
rs17592	C	CAPN3	15	42678464	G	ENSG00000092529
rs28364406	C	RP11-164J13.1	15	42679423	T	ENSG00000258461
rs17764737	C	RP11-164J13.1	15	42685634	T	ENSG00000258461
rs28364531	C	CAPN3	15	42701374	T	ENSG00000092529
rs138721176	A	RNU6-188P	15	42715417	C	ENSG00000201077
rs7169521	A	RNU6-188P	15	42715944	G	ENSG00000201077
rs12440118	A	ZNF106	15	42744094	G	ENSG00000103994
rs116341462	C	ZNF106	15	42769244	T	ENSG00000103994
rs4923947	A	SNAP23	15	42791703	G	ENSG00000092531
rs9302112	C	RP11-265N6.1	15	42820451	T	ENSG00000261684
rs10454039	C	LRRC57	15	42832534	T	ENSG00000180979
rs34359922	A	LRRC57	15	42836056	G	ENSG00000180979
rs3986280	A	HAUS2	15	42850380	G	ENSG00000137814
rs138229254	C	RP11-265N6.2	15	42857049	G	ENSG00000261822
rs12439377	C	HAUS2	15	42861362	T	ENSG00000137814
rs370372581	A	RP11-265N6.3	15	42869497	G	ENSG00000260490
rs187423927	A	EIF4EBP2P2	15	42871208	G	ENSG00000260282
rs529923027	A	STARD9	15	42957022	C	ENSG00000159433
rs28744617	A	STARD9	15	42981022	G	ENSG00000159433
rs529452785	A	CDAN1	15	43020904	C	ENSG00000140326
rs8035752	C	KRT8P50	15	43092112	T	ENSG00000260799
rs149492745	C	KRT8P50	15	43099550	T	ENSG00000260799
rs6493068	A	TTBK2	15	43170793	G	ENSG00000128881
rs16957250	C	TTBK2	15	43170823	T	ENSG00000128881
rs62020698	C	UBR1	15	43237414	T	ENSG00000159459
rs9806629	C	EPB42	15	43397104	T	ENSG00000166947
rs12324094	C	UBR1	15	43398788	T	ENSG00000159459
rs549949484	A	RPS3AP47	15	43405643	C	ENSG00000205871
rs186080990	C	SPCS2P1	15	43419830	T	ENSG00000260928
rs117586791	C	SPCS2P1	15	43420811	T	ENSG00000260928
rs184082895	C	TMEM62	15	43460212	T	ENSG00000137842
rs530165649	C	TMEM62	15	43469149	T	ENSG00000137842
rs79752141	C	RP11-473C18.3	15	43478170	T	ENSG00000261687
rs28418723	C	CCNDBP1	15	43484628	T	ENSG00000166946
rs520656	A	EPB42	15	43502868	G	ENSG00000166947
rs184338289	C	TGM5	15	43523092	G	ENSG00000104055
rs114710840	C	TGM5	15	43532405	T	ENSG00000104055
rs9652444	A	Y_RNA	15	43543696	G	ENSG00000202211
rs471122	A	ATP5HP1	15	43558574	G	ENSG00000261679
rs138055873	C	TGM7	15	43569193	T	ENSG00000159495
rs12440854	A	RP11-402F9.3-LCMT2	15	43610672	G	{'ENSG00000168806', 'ENSG00000260406'}
rs488756	A	RP11-402F9.3-LCMT2	15	43614724	C	{'ENSG00000168806', 'ENSG00000260406'}
rs2278858	G	ADAL	15	43632755	T	ENSG00000168803
rs557904879	A	ADAL	15	43638792	C	ENSG00000168803
rs3917221	C	ZSCAN29	15	43658935	T	ENSG00000140265
rs149181595	A	RN7SL487P	15	43685807	C	ENSG00000243871
rs17725343	C	TUBGCP4	15	43701522	T	ENSG00000137822
rs34212866	A	TUBGCP4	15	43702964	G	ENSG00000137822
rs150844304	A	TP53BP1	15	43726625	C	ENSG00000067369
rs689647	C	TP53BP1	15	43762196	T	ENSG00000067369
rs147141458	A	MAP1A	15	43819450	G	ENSG00000166963
rs55707100	C	MAP1A	15	43820717	T	ENSG00000166963
rs148390102	A	PPIP5K1	15	43832275	G	ENSG00000168781
rs2470134	A	PPIP5K1	15	43849886	G	ENSG00000168781
rs12050645	C	RNU6-554P	15	43894493	T	ENSG00000222398
rs143345370	C	STRC	15	43896940	G	ENSG00000242866
rs2447193	A	CATSPER2	15	43929733	C	ENSG00000166762
rs35028925	A	RNU6-610P	15	43930606	C	ENSG00000206991
rs11857661	G	RNU6-610P	15	43931406	T	ENSG00000206991
rs8042868	C	CATSPER2	15	43939642	T	ENSG00000166762
rs141866277	A	STRC	15	43950699	T	ENSG00000242866
rs114125800	G	RNU6-353P	15	43993311	T	ENSG00000201136
rs142194775	G	CKMT1A	15	43995962	T	ENSG00000223572
rs140573159	A	STRCP1	15	44013681	G	ENSG00000166763
rs114395208	A	CATSPER2P1	15	44015500	G	ENSG00000205771
rs148184222	G	CATSPER2P1	15	44015954	T	ENSG00000205771
rs147233090	C	RNU6-354P	15	44028047	T	ENSG00000206589
rs10152845	A	PDIA3	15	44056581	G	ENSG00000167004
rs536307982	A	ELL3	15	44063021	G	ENSG00000128886
rs3862142	A	PDIA3	15	44064806	C	ENSG00000167004
rs115137544	C	ELL3	15	44073751	T	ENSG00000128886
rs28697876	C	AC018512.1	15	44077558	T	ENSG00000268488
rs8023458	C	SERF2	15	44080939	T	ENSG00000140264
rs6493090	A	SERF2	15	44084282	C	ENSG00000140264
rs117143230	G	SERINC4	15	44088405	T	ENSG00000184716
rs142990474	A	HYPK	15	44094928	G	ENSG00000242028
rs35302555	C	MFAP1	15	44107812	T	ENSG00000140259
rs144308117	C	WDR76	15	44140137	G	ENSG00000092470
rs11854565	C	WDR76	15	44148142	T	ENSG00000092470
rs9989313	C	Y_RNA	15	44152817	T	ENSG00000200391
rs78227853	C	PIN4P1	15	44169073	T	ENSG00000227973
rs67541383	C	PIN4P1	15	44172548	T	ENSG00000227973
rs543022794	C	ACTBP7	15	44284840	T	ENSG00000185607
rs139229889	C	FRMD5	15	44310061	T	ENSG00000171877
rs8036490	A	FRMD5	15	44312186	G	ENSG00000171877
rs143573049	C	GAPDHP55	15	44355362	G	ENSG00000224055
rs7174819	C	FRMD5-AC073940.1	15	44515864	T	{'ENSG00000224055', 'ENSG00000227973', 'ENSG00000185607', 'ENSG00000203578', 'ENSG00000171877'}
rs186982838	G	FRMD5-AC073940.1	15	44516608	T	{'ENSG00000224055', 'ENSG00000227973', 'ENSG00000185607', 'ENSG00000203578', 'ENSG00000171877'}
rs144972973	A	AC073940.1	15	44564692	G	ENSG00000203578
rs191973847	C	AC090519.2	15	44571043	T	ENSG00000203411
rs8028907	G	AC090519.7	15	44574649	T	ENSG00000203576
rs144538468	C	AC090519.6	15	44586876	T	ENSG00000203575
rs7162802	C	AC090519.1	15	44598544	T	ENSG00000196274
rs12148618	A	AC090519.3	15	44614684	G	ENSG00000203572
rs144310047	G	CASC4	15	44636409	T	ENSG00000166734
rs202231925	C	RP11-616K22.1	15	44652284	T	ENSG00000250130
rs8031117	C	CASC4	15	44672293	T	ENSG00000166734
rs143499527	C	RP11-616K22.2	15	44677908	G	ENSG00000259499
rs140026205	C	RP11-616K22.2	15	44687448	T	ENSG00000259499
rs138910994	A	RP11-516C1.1	15	44720809	G	ENSG00000259595
rs10518985	C	RP11-516C1.1	15	44724287	T	ENSG00000259595
rs16964013	A	HNRNPMP1	15	44742222	G	ENSG00000259335
rs12440448	A	CTDSPL2	15	44761453	G	ENSG00000137770
rs34327950	C	CTDSPL2	15	44778639	T	ENSG00000137770
rs115823042	C	EIF3J	15	44828285	G	ENSG00000104131
rs147844807	C	EIF3J	15	44843143	T	ENSG00000104131
rs143723370	A	RP11-151N17.1	15	44845987	G	ENSG00000259659
rs142724390	C	RP11-151N17.1	15	44848790	T	ENSG00000259659
rs148770227	C	SPG11	15	44880783	T	ENSG00000104133
rs3759871	A	SPG11	15	44943757	G	ENSG00000104133
rs17515639	A	PATL2	15	44958036	G	ENSG00000229474
rs184513000	G	PATL2	15	44981144	T	ENSG00000229474
rs146545212	C	Y_RNA	15	44992072	T	ENSG00000206957
rs116517076	A	Y_RNA	15	44992196	G	ENSG00000206957
rs16966334	C	B2M	15	45003114	G	ENSG00000166710
rs2444004	G	TRIM69	15	45040512	T	ENSG00000185880
rs7172822	C	TRIM69-CTD-2008A1.2	15	45094869	T	{'ENSG00000212424', 'ENSG00000259479', 'ENSG00000259187', 'ENSG00000238845', 'ENSG00000185880'}
rs143153044	A	TRIM69-CTD-2008A1.2	15	45107306	C	{'ENSG00000212424', 'ENSG00000259479', 'ENSG00000259187', 'ENSG00000238845', 'ENSG00000185880'}
rs12592076	A	Y_RNA	15	45138354	G	ENSG00000238845
rs8026050	A	CTD-2008A1.2	15	45142419	G	ENSG00000259479
rs2084832	A	CTD-2008A1.2	15	45154696	G	ENSG00000259479
rs745972115	A	RNU1-119P	15	45175953	G	ENSG00000212424
rs142804923	C	RNU1-119P-CTD-2014N11.1	15	45193208	T	{'ENSG00000212424', 'ENSG00000252117', 'ENSG00000259231', 'ENSG00000259742'}
rs1473003	C	CTD-2014N11.1-C15orf43	15	45239324	T	{'ENSG00000167014', 'ENSG00000252117', 'ENSG00000252288', 'ENSG00000259231', 'ENSG00000259742', 'ENSG00000252475', 'ENSG00000259304'}
rs11629994	C	CTD-2014N11.1-C15orf43	15	45242517	T	{'ENSG00000167014', 'ENSG00000252117', 'ENSG00000252288', 'ENSG00000259231', 'ENSG00000259742', 'ENSG00000252475', 'ENSG00000259304'}
rs4775657	A	C15orf43	15	45244709	G	ENSG00000167014
rs11635322	A	RNU6-1332P	15	45258987	C	ENSG00000252475
rs11635466	A	RNU6-1332P	15	45259425	G	ENSG00000252475
rs2036831	C	CTD-2014N11.3	15	45263499	T	ENSG00000259304
rs111811937	C	RNU1-78P	15	45297176	T	ENSG00000212550
rs11634010	C	SORD	15	45315838	T	ENSG00000140263
rs199868793	A	RP11-109D20.1	15	45330840	G	ENSG00000259418
rs2470686	A	Y_RNA	15	45341718	C	ENSG00000252171
rs145387206	C	SORD	15	45350647	T	ENSG00000140263
rs112590064	C	RP11-109D20.2	15	45364892	T	ENSG00000259352
rs16975231	A	SORD-DUOX2	15	45375486	G	{'ENSG00000140263', 'ENSG00000259418', 'ENSG00000252171', 'ENSG00000140279', 'ENSG00000140274', 'ENSG00000259352'}
rs2554452	C	DUOX2	15	45383446	T	ENSG00000140279
rs138353181	C	DUOX2	15	45397993	T	ENSG00000140279
rs1961660	C	DUOXA2	15	45401636	T	ENSG00000140274
rs269859	A	DUOXA2	15	45402940	G	ENSG00000140274
rs16977681	A	DUOXA1	15	45410833	G	ENSG00000140254
rs2470667	A	DUOXA1	15	45415645	G	ENSG00000140254
rs7181715	C	DUOX1	15	45437467	T	ENSG00000137857
rs2458236	C	DUOX1	15	45446156	T	ENSG00000137857
rs1706816	A	CTD-2651B20.1	15	45460422	G	ENSG00000259539
rs3959644	G	CTD-2651B20.7	15	45488132	T	ENSG00000259932
rs564851816	C	CTD-2651B20.7	15	45491406	CCCTGACAGCCCTGACTCCT	ENSG00000259932
rs12901522	A	SHF	15	45495028	G	ENSG00000138606
rs111976823	G	SHF	15	45495234	T	ENSG00000138606
rs765787	A	SHF-SNORA11	15	45500047	G	{'ENSG00000259519', 'ENSG00000261709', 'ENSG00000138606', 'ENSG00000259932', 'ENSG00000260035'}
rs76787705	A	SNORA11	15	45502467	T	ENSG00000261709
rs149184975	C	CTD-2651B20.2-CTD-2651B20.3	15	45531312	T	{'ENSG00000137860', 'ENSG00000259338', 'ENSG00000259520'}
rs11854484	C	SLC28A2	15	45545478	T	ENSG00000137860
rs117382691	A	CTD-2651B20.3	15	45575759	G	ENSG00000259520
rs182564303	A	CTD-2651B20.3	15	45576267	G	ENSG00000259520
rs1706824	C	CTD-2651B20.3-CTD-2651B20.5	15	45579948	T	{'ENSG00000137860', 'ENSG00000235390', 'ENSG00000259520'}
rs16941451	C	CTD-2651B20.3-CTD-2651B20.5	15	45584067	T	{'ENSG00000137860', 'ENSG00000235390', 'ENSG00000259520'}
rs62025161	A	CTD-2651B20.5	15	45608841	G	ENSG00000235390
rs79952227	A	CTD-2651B20.5	15	45617802	G	ENSG00000235390
rs1617984	A	CTD-2651B20.4	15	45622662	G	ENSG00000259433
rs76043782	C	CTD-2651B20.4	15	45625234	T	ENSG00000259433
rs1153862	A	CTD-2651B20.4-RNU6-953P	15	45631868	G	{'ENSG00000259433', 'ENSG00000238941'}
rs1153860	C	CTD-2651B20.4-RNU6-953P	15	45636584	T	{'ENSG00000259433', 'ENSG00000238941'}
rs68087211	C	RNU6-953P	15	45642587	T	ENSG00000238941
rs116759319	C	RNU6-953P	15	45650800	T	ENSG00000238941
rs139634808	C	GATM	15	45659486	T	ENSG00000171766
rs1145077	G	GATM	15	45683795	T	ENSG00000171766
rs79861633	C	SPATA5L1	15	45694603	T	ENSG00000171763
rs2467859	C	SPATA5L1	15	45711619	T	ENSG00000171763
rs148640390	C	C15orf48	15	45718711	T	ENSG00000166920
rs1547487	A	MIR147B	15	45723983	G	ENSG00000211519
rs151034652	C	MIR147B	15	45724628	T	ENSG00000211519
rs2433625	A	C15orf48	15	45731665	G	ENSG00000166920
rs8025019	C	RP11-519G16.5	15	45735865	T	ENSG00000259342
rs17537095	A	RP11-519G16.5	15	45736788	G	ENSG00000259342
rs149397937	C	RP11-519G16.3	15	45748059	T	ENSG00000259354
rs75057066	C	SLC30A4	15	45768855	T	ENSG00000104154
rs34400095	C	RP11-519G16.3	15	45806150	T	ENSG00000259354
rs79660071	A	SLC30A4	15	45819695	G	ENSG00000104154
rs150857316	A	HMGN2P46	15	45821123	G	ENSG00000179362
rs56010797	C	HMGN2P46	15	45821333	T	ENSG00000179362
rs6493156	A	SNORA41	15	45831220	G	ENSG00000207516
rs12439639	A	RP11-96O20.2	15	45847080	G	ENSG00000259681
rs77055952	A	DPPA5P2	15	45858905	G	ENSG00000259427
rs143025493	A	Y_RNA	15	45882502	G	ENSG00000200419
rs115670423	A	Y_RNA	15	45887452	G	ENSG00000200419
rs115610137	A	BLOC1S6	15	45898498	G	ENSG00000104164
rs186311289	A	BLOC1S6	15	45910953	T	ENSG00000104164
rs9672672	A	RP11-96O20.4	15	45929051	G	ENSG00000260170
rs145770775	C	SQRDL	15	45935251	T	ENSG00000137767
rs2218309	A	RP11-96O20.4	15	45938661	G	ENSG00000260170
rs16946803	A	SQRDL	15	45965441	G	ENSG00000137767
rs117659285	C	RP11-718O11.1	15	46032987	T	ENSG00000259200
rs117456198	C	RP11-718O11.1	15	46151395	T	ENSG00000259200
rs11637587	C	RP11-718O11.1-RP11-315O8.1	15	46249557	T	{'ENSG00000259743', 'ENSG00000259200'}
rs548557275	C	RP11-718O11.1-RP11-315O8.1	15	46384173	T	{'ENSG00000259743', 'ENSG00000259200'}
rs778306457	C	RP11-315O8.1-RP11-640I2.1	15	46451175	T	{'ENSG00000259743', 'ENSG00000259593'}
rs12442101	C	RP11-315O8.1-RP11-640I2.1	15	46474715	T	{'ENSG00000259743', 'ENSG00000259593'}
rs7175911	A	RP11-640I2.1	15	46633774	G	ENSG00000259593
rs145297187	G	RP11-640I2.1	15	46637222	T	ENSG00000259593
rs1156601	C	SNORD11	15	46643583	T	ENSG00000238819
rs1994198	C	SNORD11-RNU6-1014P	15	46653167	T	{'ENSG00000238456', 'ENSG00000238819'}
rs147041270	C	SNORD11-RNU6-1014P	15	46788586	T	{'ENSG00000238456', 'ENSG00000238819'}
rs499567	C	RNU6-1014P	15	46953397	T	ENSG00000238456
rs16957825	A	RNU6-1014P-RP11-627D16.1	15	46969655	G	{'ENSG00000238456', 'ENSG00000259255', 'ENSG00000223308'}
rs10519069	G	RNU6-1014P-RP11-627D16.1	15	46979485	T	{'ENSG00000238456', 'ENSG00000259255', 'ENSG00000223308'}
rs1402141	A	RN7SKP101	15	47010402	G	ENSG00000223308
rs16958219	C	RP11-627D16.1	15	47012483	T	ENSG00000259255
rs10519079	C	RP11-627D16.1	15	47078721	T	ENSG00000259255
rs1918665	A	RP11-627D16.1-RP11-627D16.2	15	47105300	G	{'ENSG00000259255', 'ENSG00000223308', 'ENSG00000259509'}
rs13379514	A	RP11-627D16.2-AC087433.1	15	47224607	G	{'ENSG00000252500', 'ENSG00000259509'}
rs16958906	C	RP11-627D16.2-AC087433.1	15	47234874	T	{'ENSG00000252500', 'ENSG00000259509'}
rs113528932	G	AC087433.1-FKSG62	15	47329682	T	{'ENSG00000259752', 'ENSG00000252500'}
rs34835273	A	AC087433.1-FKSG62	15	47414586	C	{'ENSG00000259752', 'ENSG00000252500'}
rs79993142	C	FKSG62	15	47429060	G	ENSG00000259752
rs115266020	A	FKSG62	15	47429083	G	ENSG00000259752
rs1823919	A	FKSG62-SEMA6D	15	47451005	G	{'ENSG00000259221', 'ENSG00000222343', 'ENSG00000222311', 'ENSG00000137872', 'ENSG00000259588', 'ENSG00000259554', 'ENSG00000221202', 'ENSG00000213862', 'ENSG00000259360', 'ENSG00000259752', 'ENSG00000259740'}
rs58146563	A	FKSG62-SEMA6D	15	47458238	C	{'ENSG00000259221', 'ENSG00000222343', 'ENSG00000222311', 'ENSG00000137872', 'ENSG00000259588', 'ENSG00000259554', 'ENSG00000221202', 'ENSG00000213862', 'ENSG00000259360', 'ENSG00000259752', 'ENSG00000259740'}
rs9944240	C	SEMA6D	15	47504936	T	ENSG00000137872
rs11856940	A	SEMA6D	15	47511314	T	ENSG00000137872
rs16959091	C	AC084882.1	15	47530432	T	ENSG00000222311
rs114185007	A	RN7SKP139	15	47563970	G	ENSG00000222343
rs1470981	A	RP11-408J6.1	15	47566333	G	ENSG00000259554
rs28701156	A	RN7SKP139	15	47567187	G	ENSG00000222343
rs12910916	C	CTD-2050N2.1	15	47675655	T	ENSG00000259221
rs6493274	A	CTD-2050N2.1	15	47676489	C	ENSG00000259221
rs1025145	A	RP11-142J21.1	15	47685306	G	ENSG00000259360
rs185793	A	RP11-142J21.1	15	47696145	T	ENSG00000259360
rs281216	G	SEMA6D	15	47708579	T	ENSG00000137872
rs17311369	C	SEMA6D	15	47709199	T	ENSG00000137872
rs10467913	A	SEMA6D	15	47718652	G	ENSG00000137872
rs114741152	C	RP11-142J21.2	15	47820853	T	ENSG00000259740
rs111344039	A	RP11-142J21.2	15	47822473	G	ENSG00000259740
rs142333922	A	AC012050.1	15	47848475	C	ENSG00000221202
rs12900158	C	SEMA6D	15	47879627	T	ENSG00000137872
rs11070599	A	RP11-552E10.1	15	47894320	G	ENSG00000259588
rs1912635	A	RP11-552E10.1	15	47899868	G	ENSG00000259588
rs1435742	A	SEMA6D	15	47935785	G	ENSG00000137872
rs3809485	A	SEMA6D	15	48051456	G	ENSG00000137872
rs1439323	A	SEMA6D-RP11-198M11.2	15	48073058	G	{'ENSG00000259572', 'ENSG00000259221', 'ENSG00000222343', 'ENSG00000222311', 'ENSG00000137872', 'ENSG00000259588', 'ENSG00000259554', 'ENSG00000221202', 'ENSG00000213862', 'ENSG00000259360', 'ENSG00000259740'}
rs518412	A	SEMA6D-RP11-198M11.2	15	48078422	G	{'ENSG00000259572', 'ENSG00000259221', 'ENSG00000222343', 'ENSG00000222311', 'ENSG00000137872', 'ENSG00000259588', 'ENSG00000259554', 'ENSG00000221202', 'ENSG00000213862', 'ENSG00000259360', 'ENSG00000259740'}
rs560918	C	RP11-198M11.2	15	48104295	T	ENSG00000259572
rs963031	C	RP11-198M11.2	15	48113943	T	ENSG00000259572
rs660088	A	RP11-198M11.2-RP11-208K4.1	15	48145908	G	{'ENSG00000259730', 'ENSG00000259754', 'ENSG00000259572'}
rs677982	A	RP11-198M11.2-RP11-208K4.1	15	48171109	G	{'ENSG00000259730', 'ENSG00000259754', 'ENSG00000259572'}
rs481234	A	RP11-208K4.1	15	48171741	G	ENSG00000259754
rs2100425	A	CTD-2007H18.1	15	48233729	G	ENSG00000259730
rs116803421	C	CTD-2007H18.1	15	48245749	T	ENSG00000259730
rs2965328	A	RP11-208K4.1	15	48278581	G	ENSG00000259754
rs17425171	C	RP11-208K4.1-SLC24A5	15	48353924	T	{'ENSG00000259730', 'ENSG00000259754', 'ENSG00000104177', 'ENSG00000188467'}
rs74011903	A	RP11-208K4.1-SLC24A5	15	48390764	C	{'ENSG00000259730', 'ENSG00000259754', 'ENSG00000104177', 'ENSG00000188467'}
rs189640907	A	SLC24A5	15	48415770	T	ENSG00000188467
rs1426654	A	SLC24A5	15	48426484	G	ENSG00000188467
rs2470102	A	MYEF2	15	48433494	G	ENSG00000104177
rs74643476	C	RP11-605F22.2	15	48476887	T	ENSG00000259235
rs8037482	A	RP11-605F22.2	15	48488296	G	ENSG00000259235
rs190880430	C	CTXN2	15	48493739	T	ENSG00000233932
rs76870643	A	SLC12A1	15	48505322	C	ENSG00000074803
rs28731234	A	SLC12A1	15	48513402	C	ENSG00000074803
rs2413891	A	RP11-154J22.1	15	48605577	G	ENSG00000259488
rs61106084	A	Y_RNA	15	48614686	C	ENSG00000202542
rs28381112	A	DUT	15	48626647	G	ENSG00000128951
rs10519170	A	DUT-FBN1	15	48686175	G	{'ENSG00000128951', 'ENSG00000166147'}
rs8042740	C	DUT-FBN1	15	48686310	T	{'ENSG00000128951', 'ENSG00000166147'}
rs363830	C	FBN1	15	48720652	T	ENSG00000166147
rs73396356	A	FBN1	15	48917286	C	ENSG00000166147
rs8042197	C	RP11-227D13.1	15	48948291	T	ENSG00000259705
rs73398311	C	RP11-227D13.1-CEP152	15	48958963	T	{'ENSG00000103995', 'ENSG00000259700', 'ENSG00000259670', 'ENSG00000259469', 'ENSG00000259216', 'ENSG00000259705'}
rs1566816	C	RP11-227D13.1-CEP152	15	48965218	T	{'ENSG00000103995', 'ENSG00000259700', 'ENSG00000259670', 'ENSG00000259469', 'ENSG00000259216', 'ENSG00000259705'}
rs150199646	C	RP11-227D13.2	15	49019284	T	ENSG00000259216
rs184335837	C	RP11-227D13.4	15	49024078	T	ENSG00000259469
rs147873031	C	RP11-485O10.2	15	49070912	T	ENSG00000259670
rs7170604	A	CEP152	15	49081537	G	ENSG00000103995
rs4775774	A	RP11-485O10.3	15	49102327	G	ENSG00000259700
rs11857757	A	CEP152	15	49107214	C	ENSG00000103995
rs8025229	A	EID1	15	49167082	G	ENSG00000255302
rs10519200	G	SHC4	15	49220839	T	ENSG00000185634
rs12915257	A	RP11-138E16.1	15	49242624	T	ENSG00000259602
rs4474633	A	SHC4	15	49260601	G	ENSG00000185634
rs11070672	A	KRT8P24	15	49261516	C	ENSG00000259500
rs28465287	C	KRT8P24	15	49269740	T	ENSG00000259500
rs7173509	C	KRT8P24-SECISBP2L	15	49272084	T	{'ENSG00000207105', 'ENSG00000138593', 'ENSG00000265942', 'ENSG00000259500'}
rs7359317	G	SECISBP2L	15	49276416	T	ENSG00000138593
rs188646383	C	Y_RNA	15	49286552	T	ENSG00000207105
rs4390538	A	Y_RNA	15	49289146	G	ENSG00000207105
rs4775797	C	SECISBP2L	15	49302682	T	ENSG00000138593
rs561852112	G	RN7SL577P	15	49334271	GT	ENSG00000265942
rs10519206	C	SECISBP2L-RP11-325E5.1	15	49350419	T	{'ENSG00000259656', 'ENSG00000207105', 'ENSG00000138593', 'ENSG00000265942'}
rs11070681	A	SECISBP2L-RP11-325E5.1	15	49358517	G	{'ENSG00000259656', 'ENSG00000207105', 'ENSG00000138593', 'ENSG00000265942'}
rs117512086	A	COPS2	15	49412508	C	ENSG00000166200
rs75437990	C	Y_RNA	15	49431060	T	ENSG00000200120
rs12914876	C	COPS2	15	49438415	T	ENSG00000166200
rs694882	A	NDUFAF4P1	15	49445216	G	ENSG00000259467
rs34748066	A	RP11-325E5.4	15	49472707	G	ENSG00000259545
rs28888211	A	RP11-325E5.4	15	49475484	G	ENSG00000259545
rs7179907	C	RN7SL307P	15	49494565	T	ENSG00000243338
rs72727263	C	GALK2	15	49612287	T	ENSG00000156958
rs10851475	A	GALK2	15	49625930	G	ENSG00000156958
rs6493366	C	RP11-295H24.3	15	49654897	T	ENSG00000259531
rs6493367	A	RP11-295H24.3	15	49655169	G	ENSG00000259531
rs16962414	A	FAM227B	15	49676889	G	ENSG00000166262
rs1429555	C	FGF7	15	49712097	T	ENSG00000140285
rs17478047	C	FGF7	15	49716478	T	ENSG00000140285
rs12899680	C	FAM227B	15	49871878	G	ENSG00000166262
rs10220770	A	DTWD1	15	49921835	C	ENSG00000104047
rs17403255	A	DTWD1	15	49938470	G	ENSG00000104047
rs8033476	A	RP11-353B9.1	15	49952940	G	ENSG00000261597
rs62022700	A	RP11-353B9.1-CTD-2647E9.1	15	50002399	G	{'ENSG00000259388', 'ENSG00000261597'}
rs115413563	C	RP11-353B9.1-CTD-2647E9.1	15	50029650	T	{'ENSG00000259388', 'ENSG00000261597'}
rs7177560	G	CTD-2647E9.1	15	50083932	T	ENSG00000259388
rs10519239	C	CTD-2647E9.1	15	50086480	T	ENSG00000259388
rs4414432	A	CTD-2647E9.1-ATP8B4	15	50122834	G	{'ENSG00000259188', 'ENSG00000259388', 'ENSG00000201086', 'ENSG00000104043', 'ENSG00000140284'}
rs11632077	C	CTD-2647E9.1-ATP8B4	15	50140582	T	{'ENSG00000259188', 'ENSG00000259388', 'ENSG00000201086', 'ENSG00000104043', 'ENSG00000140284'}
rs16963010	C	CTD-2647E9.3	15	50170441	T	ENSG00000259188
rs12440932	A	ATP8B4	15	50197870	G	ENSG00000104043
rs16953000	A	RNA5SP394	15	50275056	G	ENSG00000201086
rs138654651	A	ATP8B4	15	50342912	G	ENSG00000104043
rs1648348	A	SLC27A2	15	50474766	C	ENSG00000140284
rs147806167	G	SLC27A2	15	50508305	T	ENSG00000140284
rs1648344	G	Y_RNA	15	50512940	T	ENSG00000200605
rs117258376	A	Y_RNA	15	50519058	G	ENSG00000200605
rs1549521	A	HDC	15	50534832	G	ENSG00000140287
rs149161963	C	RN7SL494P	15	50538386	T	ENSG00000241175
rs860526	C	HDC	15	50555011	T	ENSG00000140287
rs34330339	T	GABPB1	15	50581634	TA	ENSG00000104064
rs8042845	A	GABPB1	15	50586433	G	ENSG00000104064
rs16963644	A	U6	15	50638677	C	ENSG00000271819
rs606118	C	CTD-3110H11.1	15	50655171	T	ENSG00000259715
rs17431095	A	GABPB1-AS1	15	50661449	G	ENSG00000244879
rs74012397	A	GABPB1-AS1-AHCYP7	15	50690003	T	{'ENSG00000259465', 'ENSG00000259715', 'ENSG00000244879', 'ENSG00000264109'}
rs150341224	A	GABPB1-AS1-AHCYP7	15	50693521	G	{'ENSG00000259465', 'ENSG00000259715', 'ENSG00000244879', 'ENSG00000264109'}
rs4516177	C	AHCYP7	15	50706489	T	ENSG00000259465
rs17696151	A	RNA5SP395	15	50750957	G	ENSG00000252376
rs75098660	C	RNA5SP395	15	50754652	G	ENSG00000252376
rs3131568	C	RP11-562A8.1	15	50757721	T	ENSG00000242737
rs11638390	A	USP8	15	50782703	G	ENSG00000138592
rs8037553	A	RP11-562A8.5	15	50790233	G	ENSG00000259618
rs12708423	A	RP11-562A8.4	15	50795835	G	ENSG00000259298
rs76242517	A	USP50	15	50832756	C	ENSG00000170236
rs59332097	C	USP50	15	50839227	G	ENSG00000170236
rs3105593	C	RP11-120K9.2	15	50845018	T	ENSG00000259684
rs28440118	C	RP11-120K9.2	15	50855594	T	ENSG00000259684
rs75779542	C	TRPM7	15	50883722	T	ENSG00000092439
rs28404659	C	TRPM7	15	50888387	T	ENSG00000092439
rs12901379	A	RN7SL354P	15	50984644	G	ENSG00000243027
rs139960278	C	RN7SL354P-SPPL2A	15	50986532	T	{'ENSG00000243027', 'ENSG00000138600', 'ENSG00000259773'}
rs8025980	A	RN7SL354P-SPPL2A	15	50994011	G	{'ENSG00000243027', 'ENSG00000138600', 'ENSG00000259773'}
rs17646025	C	SPPL2A	15	51019812	T	ENSG00000138600
rs12440570	C	RP11-507J18.2	15	51045564	T	ENSG00000259773
rs140507666	G	SPPL2A	15	51059244	T	ENSG00000138600
rs201498034	C	SPPL2A-RP11-507J18.1	15	51070299	CGTCA	{'ENSG00000241130', 'ENSG00000138600', 'ENSG00000259773'}
rs79781463	C	SPPL2A-RP11-507J18.1	15	51072195	T	{'ENSG00000241130', 'ENSG00000138600', 'ENSG00000259773'}
rs8029447	G	RP11-507J18.1	15	51086088	T	ENSG00000241130
rs8030680	C	RP11-507J18.1	15	51095313	G	ENSG00000241130
rs17599691	C	RP11-507J18.1-AP4E1	15	51169642	T	{'ENSG00000241130', 'ENSG00000259378', 'ENSG00000081014'}
rs115630451	A	RP11-507J18.1-AP4E1	15	51181286	T	{'ENSG00000241130', 'ENSG00000259378', 'ENSG00000081014'}
rs116159461	A	AP4E1	15	51202535	G	ENSG00000081014
rs7176496	C	DCAF13P3	15	51236837	T	ENSG00000259378
rs11631036	C	AP4E1	15	51298925	T	ENSG00000081014
rs140208519	A	AP4E1-RP11-108K3.1	15	51303369	T	{'ENSG00000266593', 'ENSG00000259378', 'ENSG00000183578', 'ENSG00000259701', 'ENSG00000081014', 'ENSG00000259240', 'ENSG00000259204', 'ENSG00000137869'}
rs11634895	A	RP11-394B5.2	15	51364729	G	ENSG00000259204
rs17522169	G	TNFAIP8L3	15	51400745	T	ENSG00000183578
rs17600530	A	TNFAIP8L3	15	51400794	G	ENSG00000183578
rs2414095	A	RP11-108K3.1	15	51524292	G	ENSG00000259240
rs8027798	C	MIR4713	15	51532503	T	ENSG00000266593
rs28591277	C	MIR4713	15	51534296	T	ENSG00000266593
rs17601876	A	RP11-108K3.1	15	51553909	G	ENSG00000259240
rs17647719	A	RP11-108K3.3	15	51568204	G	ENSG00000259701
rs2305707	A	RP11-108K3.3	15	51569410	G	ENSG00000259701
rs16964258	A	RP11-108K3.2	15	51605408	G	ENSG00000259306
rs2470151	C	RP11-108K3.2	15	51607069	T	ENSG00000259306
rs6493495	A	CYP19A1	15	51618302	G	ENSG00000137869
rs1961177	C	CYP19A1	15	51625078	T	ENSG00000137869
rs2446425	C	RP11-108K3.5	15	51639727	T	ENSG00000270378
rs17704365	A	RP11-108K3.5	15	51642489	G	ENSG00000270378
rs12148492	G	GLDN	15	51653193	T	ENSG00000186417
rs78373825	A	RP11-108K3.4	15	51658575	G	ENSG00000259194
rs2445738	C	GLDN	15	51675625	T	ENSG00000186417
rs7174720	A	RP11-707P17.1	15	51717325	G	ENSG00000259678
rs2470168	A	RP11-707P17.1	15	51725395	C	ENSG00000259678
rs3736485	A	RP11-707P17.2	15	51748610	G	ENSG00000259668
rs116569522	A	DMXL2	15	51799270	T	ENSG00000104093
rs186767011	G	DMXL2	15	51859216	T	ENSG00000104093
rs4775962	C	AC020892.1	15	51902731	T	ENSG00000263437
rs147108947	G	DMXL2-SCG3	15	51932979	T	{'ENSG00000104093', 'ENSG00000259668', 'ENSG00000259296', 'ENSG00000104112', 'ENSG00000259241', 'ENSG00000263437'}
rs7170980	A	DMXL2-SCG3	15	51956056	G	{'ENSG00000104093', 'ENSG00000259668', 'ENSG00000259296', 'ENSG00000104112', 'ENSG00000259241', 'ENSG00000263437'}
rs4775968	C	RP11-313P18.2	15	51980821	T	ENSG00000259241
rs35664837	A	SCG3	15	51984362	G	ENSG00000104112
rs147279828	C	RP11-313P18.1	15	51998135	T	ENSG00000259296
rs2622775	C	RP11-313P18.1	15	51999970	T	ENSG00000259296
rs17705437	A	SCG3	15	52015067	G	ENSG00000104112
rs76355934	A	LYSMD2	15	52020018	C	ENSG00000140280
rs16964505	A	CTD-2308G16.1	15	52048964	G	ENSG00000259377
rs2622766	C	TMOD2	15	52078394	G	ENSG00000128872
rs11631530	C	TMOD2	15	52100215	T	ENSG00000128872
rs144993771	A	TMOD3	15	52150257	G	ENSG00000138594
rs113726559	A	Y_RNA	15	52171821	G	ENSG00000207484
rs189274430	C	Y_RNA	15	52173127	T	ENSG00000207484
rs2593181	C	RP11-56B16.5	15	52196153	G	ENSG00000259201
rs58581711	A	TMOD3	15	52219532	G	ENSG00000138594
rs113383872	A	LEO1	15	52247373	C	ENSG00000166477
rs200710668	C	MAPK6	15	52278178	CA	ENSG00000069956
rs4775993	A	CTD-2650P22.1	15	52298968	G	ENSG00000259438
rs4491448	C	RP11-430B1.1	15	52323503	T	ENSG00000259398
rs35697691	C	MAPK6	15	52353498	G	ENSG00000069956
rs116013612	A	CTD-2184D3.5	15	52363593	C	ENSG00000259712
rs138149129	C	CTD-2184D3.5	15	52366786	T	ENSG00000259712
rs11855110	A	CTD-2184D3.3	15	52372521	G	ENSG00000259178
rs139035739	C	CTD-2184D3.3	15	52374052	T	ENSG00000259178
rs72732988	C	CTD-2184D3.1	15	52385502	T	ENSG00000242327
rs2231297	A	BCL2L10	15	52401933	G	ENSG00000137875
rs2231292	A	BCL2L10	15	52404862	C	ENSG00000137875
rs2414133	A	CTD-2184D3.7	15	52412563	G	ENSG00000259709
rs74978503	C	CTD-2184D3.6	15	52417174	T	ENSG00000259327
rs2899485	A	GNB5	15	52419485	G	ENSG00000069966
rs73402875	C	CTD-2184D3.7	15	52427453	T	ENSG00000259709
rs12909184	G	Y_RNA	15	52450617	T	ENSG00000206995
rs12438743	C	Y_RNA	15	52454098	T	ENSG00000206995
rs4776015	C	GNB5	15	52477210	T	ENSG00000069966
rs13380364	C	RP11-430B1.2	15	52489160	T	ENSG00000259577
rs4774617	C	MYO5C	15	52553744	T	ENSG00000128833
rs7175545	C	MIR1266	15	52572981	T	ENSG00000221052
rs17707198	A	MIR1266	15	52573572	T	ENSG00000221052
rs149336329	G	MYO5C	15	52587740	T	ENSG00000128833
rs7183258	A	MYO5A	15	52678361	C	ENSG00000197535
rs1632403	C	MYO5A	15	52694663	T	ENSG00000197535
rs1669866	G	MYO5A	15	52739282	T	ENSG00000197535
rs7342673	A	EEF1B2P1	15	52799364	C	ENSG00000231169
rs189835239	G	MYO5A-ARPP19	15	52829811	T	{'ENSG00000128989', 'ENSG00000197535', 'ENSG00000231169'}
rs7172646	C	ARPP19	15	52855418	G	ENSG00000128989
rs189388648	C	ARPP19	15	52858463	G	ENSG00000128989
rs4776058	A	FAM214A	15	52880263	G	ENSG00000047346
rs117953162	C	RP11-23N2.4	15	52893004	T	ENSG00000260618
rs12915981	C	FAM214A	15	52901433	T	ENSG00000047346
rs4548810	C	RP11-519C12.1	15	52943814	T	ENSG00000259935
rs12442817	C	FAM214A-ONECUT1	15	53007977	T	{'ENSG00000047346', 'ENSG00000259935', 'ENSG00000169856'}
rs28493047	A	FAM214A-ONECUT1	15	53041823	C	{'ENSG00000047346', 'ENSG00000259935', 'ENSG00000169856'}
rs2440332	A	ONECUT1	15	53050252	G	ENSG00000169856
rs1899749	C	ONECUT1	15	53068377	G	ENSG00000169856
rs3858910	C	ONECUT1-RP11-209K10.2	15	53088479	G	{'ENSG00000259203', 'ENSG00000169856'}
rs77695287	A	RP11-209K10.2	15	53088997	C	ENSG00000259203
rs8025128	C	RP11-209K10.2	15	53093807	T	ENSG00000259203
rs7161750	A	RP11-209K10.2-RPSAP55	15	53163782	C	{'ENSG00000214896', 'ENSG00000259203'}
rs2456518	C	RP11-209K10.2-RPSAP55	15	53163906	G	{'ENSG00000214896', 'ENSG00000259203'}
rs1899734	A	RPSAP55	15	53177489	G	ENSG00000214896
rs7164316	A	RPSAP55	15	53181941	G	ENSG00000214896
rs10518699	C	RPSAP55-EEF1A1P22	15	53214610	T	{'ENSG00000214896', 'ENSG00000259612'}
rs2899507	C	RPSAP55-EEF1A1P22	15	53216699	T	{'ENSG00000214896', 'ENSG00000259612'}
rs28431071	C	EEF1A1P22	15	53228676	T	ENSG00000259612
rs28403444	A	EEF1A1P22	15	53232236	G	ENSG00000259612
rs575004722	G	EEF1A1P22-RP11-209E8.1	15	53251173	T	{'ENSG00000259612', 'ENSG00000259237'}
rs690306	C	EEF1A1P22-RP11-209E8.1	15	53382781	T	{'ENSG00000259612', 'ENSG00000259237'}
rs690394	C	RP11-209E8.1	15	53403576	T	ENSG00000259237
rs17659514	A	RP11-209E8.1	15	53421404	G	ENSG00000259237
rs149624078	C	RP11-209E8.1-WDR72	15	53728710	T	{'ENSG00000166415', 'ENSG00000252066', 'ENSG00000259237'}
rs528350911	C	RP11-209E8.1-WDR72	15	53747228	G	{'ENSG00000166415', 'ENSG00000252066', 'ENSG00000259237'}
rs10518733	A	RNU2-53P	15	53940307	C	ENSG00000252066
rs491567	A	RNU2-53P	15	53946593	C	ENSG00000252066
rs2614204	C	WDR72	15	54004596	T	ENSG00000166415
rs1461413	C	WDR72	15	54043971	G	ENSG00000166415
rs76344599	C	RNU6-449P	15	54052169	T	ENSG00000206641
rs690473	A	RNU6-449P	15	54061230	G	ENSG00000206641
rs56970465	A	RNU6-449P-RP11-643A5.1	15	54067179	C	{'ENSG00000259301', 'ENSG00000206641'}
rs566122	C	RNU6-449P-RP11-643A5.1	15	54109040	T	{'ENSG00000259301', 'ENSG00000206641'}
rs12902846	C	RP11-643A5.1	15	54128851	T	ENSG00000259301
rs2725570	C	RP11-643A5.1	15	54129098	T	ENSG00000259301
rs142707882	C	RP11-643A5.1-RP11-643A5.2	15	54168145	T	{'ENSG00000259669', 'ENSG00000259301'}
rs1478180	C	RP11-643A5.1-RP11-643A5.2	15	54214630	T	{'ENSG00000259669', 'ENSG00000259301'}
rs8028618	A	RP11-643A5.2	15	54238488	G	ENSG00000259669
rs2711595	A	RP11-643A5.2	15	54266579	G	ENSG00000259669
rs16973935	A	RP11-643A5.2-UNC13C	15	54278299	G	{'ENSG00000259550', 'ENSG00000259669', 'ENSG00000259619', 'ENSG00000137766'}
rs12443437	G	RP11-643A5.2-UNC13C	15	54293617	T	{'ENSG00000259550', 'ENSG00000259669', 'ENSG00000259619', 'ENSG00000137766'}
rs568651821	C	RP11-390M11.1	15	54337088	T	ENSG00000259619
rs145761600	C	RP11-390M11.1	15	54346017	T	ENSG00000259619
rs75607373	G	UNC13C	15	54462816	T	ENSG00000137766
rs78817790	A	UNC13C	15	54515559	G	ENSG00000137766
rs147831319	C	HNRNPA1P74	15	54608047	T	ENSG00000259550
rs28563057	C	HNRNPA1P74	15	54608462	T	ENSG00000259550
rs74331653	C	UNC13C-RP11-548M13.1	15	55117388	T	{'ENSG00000259550', 'ENSG00000260937', 'ENSG00000259619', 'ENSG00000137766'}
rs7181383	C	UNC13C-RP11-548M13.1	15	55263474	T	{'ENSG00000259550', 'ENSG00000260937', 'ENSG00000259619', 'ENSG00000137766'}
rs116092621	C	RP11-548M13.1	15	55385296	T	ENSG00000260937
rs80294851	A	RP11-548M13.1	15	55386062	G	ENSG00000260937
rs139552414	C	RP11-548M13.1-RSL24D1	15	55435501	T	{'ENSG00000137876', 'ENSG00000260937'}
rs16976033	A	RP11-548M13.1-RSL24D1	15	55456510	G	{'ENSG00000137876', 'ENSG00000260937'}
rs185265120	G	RSL24D1	15	55475425	T	ENSG00000137876
rs17238192	C	RAB27A	15	55514946	T	ENSG00000069974
rs2444043	C	RAB27A	15	55534342	T	ENSG00000069974
rs148391970	C	RAB27A	15	55574454	T	ENSG00000069974
rs678892	G	PIGB	15	55632859	T	ENSG00000069943
rs113509181	C	PIGB	15	55638376	T	ENSG00000069943
rs17819096	G	CCPG1	15	55658648	T	ENSG00000260916
rs2289325	A	CCPG1	15	55669169	G	ENSG00000260916
rs4380011	A	MIR628	15	55669555	G	ENSG00000207964
rs12440680	G	CCPG1	15	55683140	T	ENSG00000260916
rs115320630	C	C15orf65	15	55700028	T	ENSG00000261652
rs11856786	G	DYX1C1	15	55718910	T	ENSG00000256061
rs687623	C	RP11-178D12.2	15	55731181	T	ENSG00000260036
rs7173549	C	DYX1C1-CCPG1	15	55742902	T	ENSG00000261771
rs692646	A	DYX1C1-CCPG1	15	55766787	G	ENSG00000261771
rs4447360	A	DYX1C1-PYGO1	15	55822357	C	{'ENSG00000260036', 'ENSG00000256061', 'ENSG00000171016'}
rs511813	A	PYGO1	15	55856819	G	ENSG00000171016
rs12916332	A	PYGO1	15	55869345	C	ENSG00000171016
rs7181481	A	PYGO1-PRTG	15	55886944	G	{'ENSG00000259180', 'ENSG00000166450', 'ENSG00000171016'}
rs7175728	C	PYGO1-PRTG	15	55894558	T	{'ENSG00000259180', 'ENSG00000166450', 'ENSG00000171016'}
rs150541073	A	RP11-420M1.2	15	55970319	G	ENSG00000259180
rs12899976	A	PRTG	15	55984439	C	ENSG00000166450
rs12907557	C	PRTG	15	56038417	T	ENSG00000166450
rs6493815	A	RP11-291H24.1	15	56043849	G	ENSG00000259369
rs62043932	A	AC009997.1	15	56055065	G	ENSG00000221218
rs79793740	A	AC009997.1	15	56056589	G	ENSG00000221218
rs17238381	C	AC009997.1-NEDD4	15	56066427	T	{'ENSG00000238513', 'ENSG00000069869', 'ENSG00000221218'}
rs4774826	C	AC009997.1-NEDD4	15	56070007	T	{'ENSG00000238513', 'ENSG00000069869', 'ENSG00000221218'}
rs17238489	C	NEDD4	15	56165523	T	ENSG00000069869
rs7174459	C	NEDD4	15	56207983	T	ENSG00000069869
rs148389813	C	snoU13	15	56249197	T	ENSG00000238513
rs8038204	A	snoU13	15	56250647	G	ENSG00000238513
rs11635590	A	NEDD4-CNOT6LP1	15	56291249	G	{'ENSG00000230183', 'ENSG00000069869', 'ENSG00000238513'}
rs12438427	A	CNOT6LP1	15	56295062	T	ENSG00000230183
rs949551	A	CNOT6LP1-RN7SL568P	15	56309541	G	{'ENSG00000230183', 'ENSG00000239703'}
rs11631645	A	RN7SL568P	15	56317789	G	ENSG00000239703
rs187318174	A	RN7SL568P	15	56317837	G	ENSG00000239703
rs1509404	A	RN7SL568P-CD24P2	15	56337527	G	{'ENSG00000261333', 'ENSG00000239703'}
rs7169431	A	RN7SL568P-CD24P2	15	56340896	G	{'ENSG00000261333', 'ENSG00000239703'}
rs2414459	C	CD24P2	15	56365357	T	ENSG00000261333
rs1553737	C	CD24P2-RFX7	15	56370492	T	{'ENSG00000181827', 'ENSG00000261333', 'ENSG00000261072'}
rs57310185	C	CD24P2-RFX7	15	56371590	G	{'ENSG00000181827', 'ENSG00000261333', 'ENSG00000261072'}
rs33984059	A	RFX7	15	56385868	G	ENSG00000181827
rs35749329	C	RFX7	15	56461133	T	ENSG00000181827
rs2682018	A	RP11-5N19.3	15	56485598	G	ENSG00000261072
rs138248597	G	RNU6-1287P	15	56568392	T	ENSG00000199784
rs1579370	C	TEX9	15	56584867	T	ENSG00000151575
rs142563000	C	RP11-48G14.2	15	56692851	T	ENSG00000259941
rs12443042	C	RP11-48G14.1	15	56706687	T	ENSG00000261823
rs1087837	C	TEX9	15	56733639	T	ENSG00000151575
rs3759868	G	MNS1	15	56757995	T	ENSG00000138587
rs73415874	A	MNS1	15	56761125	G	ENSG00000138587
rs11636802	A	MNS1-RP11-1129I3.1	15	56775597	G	{'ENSG00000138587', 'ENSG00000260392'}
rs142215530	A	MNS1-RP11-1129I3.1	15	56777691	G	{'ENSG00000138587', 'ENSG00000260392'}
rs2676178	A	RP11-1129I3.1	15	56851495	C	ENSG00000260392
rs72744938	C	RP11-1129I3.1	15	56911319	T	ENSG00000260392
rs28620278	C	ZNF280D	15	56959028	T	ENSG00000137871
rs147034257	G	ZNF280D	15	57110166	T	ENSG00000137871
rs13329610	C	RP11-31H5.1	15	57141381	T	ENSG00000225625
rs34262415	A	AC010999.1	15	57253829	G	ENSG00000222586
rs11630965	A	AC010999.1	15	57255775	G	ENSG00000222586
rs967514	A	TCF12	15	57413776	G	ENSG00000140262
rs187602912	C	TCF12	15	57415885	T	ENSG00000140262
rs76574526	C	TCF12	15	57517203	T	ENSG00000140262
rs72733982	G	snoU13	15	57567650	T	ENSG00000239035
rs10152152	A	LINC00926	15	57594556	G	ENSG00000247982
rs2440943	G	LINC00926	15	57603221	T	ENSG00000247982
rs78971631	C	RP11-358M11.3	15	57607838	T	ENSG00000260172
rs74867546	C	RP11-358M11.3	15	57610046	T	ENSG00000260172
rs10459625	C	RP11-358M11.4	15	57622926	T	ENSG00000260870
rs146619983	C	RP11-358M11.4	15	57623316	G	ENSG00000260870
rs4411458	C	RP11-358M11.4-CGNL1	15	57644977	T	{'ENSG00000261265', 'ENSG00000128849', 'ENSG00000260870', 'ENSG00000261489', 'ENSG00000252984'}
rs1567616	A	RP11-358M11.4-CGNL1	15	57661915	C	{'ENSG00000261265', 'ENSG00000128849', 'ENSG00000260870', 'ENSG00000261489', 'ENSG00000252984'}
rs16977452	C	CGNL1	15	57680662	T	ENSG00000128849
rs16977473	A	RNU6-844P	15	57696626	G	ENSG00000252984
rs7169100	A	RNU6-844P	15	57700288	G	ENSG00000252984
rs8030746	A	CTD-2515H24.3	15	57766915	C	ENSG00000261489
rs16953334	A	CTD-2515H24.4	15	57822360	G	ENSG00000261265
rs16977594	A	CGNL1	15	57839587	G	ENSG00000128849
rs2922231	C	CTD-2515H24.1	15	57848578	T	ENSG00000240874
rs4774963	C	CTD-2515H24.1-GCOM1	15	57854707	G	{'ENSG00000240874', 'ENSG00000263155', 'ENSG00000137878', 'ENSG00000255529'}
rs2932203	A	CTD-2515H24.1-GCOM1	15	57865891	G	{'ENSG00000240874', 'ENSG00000263155', 'ENSG00000137878', 'ENSG00000255529'}
rs147301839	A	MYZAP	15	57924714	C	ENSG00000263155
rs4564513	C	MYZAP	15	57960010	T	ENSG00000263155
rs12441026	C	GCOM1	15	57971531	T	ENSG00000137878
rs12148857	A	GCOM1	15	57991857	G	ENSG00000137878
rs146505645	C	RP11-344A16.2	15	58016138	G	ENSG00000261219
rs145490142	A	POLR2M	15	58031918	G	ENSG00000255529
rs16977655	A	POLR2M	15	58033804	G	ENSG00000255529
rs6493964	C	POLR2M-ALDH1A2	15	58164735	T	{'ENSG00000255529', 'ENSG00000103569', 'ENSG00000261219', 'ENSG00000259293', 'ENSG00000259651', 'ENSG00000259477', 'ENSG00000259626', 'ENSG00000259285', 'ENSG00000259600', 'ENSG00000166035', 'ENSG00000240934', 'ENSG00000128918', 'ENSG00000259671', 'ENSG00000259379'}
rs10851628	A	POLR2M-ALDH1A2	15	58183524	G	{'ENSG00000255529', 'ENSG00000103569', 'ENSG00000261219', 'ENSG00000259293', 'ENSG00000259651', 'ENSG00000259477', 'ENSG00000259626', 'ENSG00000259285', 'ENSG00000259600', 'ENSG00000166035', 'ENSG00000240934', 'ENSG00000128918', 'ENSG00000259671', 'ENSG00000259379'}
rs4646626	C	ALDH1A2	15	58256127	T	ENSG00000128918
rs12910509	C	RP11-86K22.1	15	58271357	T	ENSG00000259477
rs2642637	A	CTD-2330J20.2	15	58364104	G	ENSG00000259285
rs8040266	C	CTD-2330J20.1	15	58442389	T	ENSG00000259651
rs79844529	C	RP11-925D8.6	15	58445279	T	ENSG00000259671
rs16953360	A	RP11-925D8.3	15	58448194	G	ENSG00000259600
rs16939821	C	RP11-925D8.5	15	58449861	T	ENSG00000259379
rs4595742	C	AQP9	15	58457916	T	ENSG00000103569
rs2077735	A	AQP9	15	58479025	G	ENSG00000103569
rs34769303	G	RP11-925D8.1	15	58491809	T	ENSG00000240934
rs17821135	C	RP11-925D8.1	15	58495970	T	ENSG00000240934
rs1532085	A	ALDH1A2	15	58683366	G	ENSG00000128918
rs35980001	G	LIPC	15	58722590	GC	ENSG00000166035
rs1800588	C	LIPC	15	58723675	T	ENSG00000166035
rs8192701	C	RP11-355N15.1	15	58724371	T	ENSG00000259293
rs11631342	A	RP11-355N15.1	15	58724383	G	ENSG00000259293
rs1823699	C	RP11-50C13.2	15	58812083	G	ENSG00000259476
rs8028759	C	RP11-50C13.2	15	58812199	T	ENSG00000259476
rs12440246	A	LIPC-RP11-50C13.1	15	58874419	G	{'ENSG00000166035', 'ENSG00000259293', 'ENSG00000259476', 'ENSG00000259250'}
rs6494025	C	RP11-50C13.1	15	58876786	T	ENSG00000259250
rs16940584	C	snoU13	15	58895276	T	ENSG00000239100
rs7180487	G	ADAM10	15	58939190	T	ENSG00000137845
rs7177678	A	RP11-123C21.2	15	58959621	G	ENSG00000270986
rs202081878	A	RP11-123C21.1	15	58980981	C	ENSG00000182625
rs347117	C	RN7SKP95	15	59000957	T	ENSG00000199730
rs593742	A	ADAM10	15	59045774	G	ENSG00000137845
rs664936	A	RP11-30K9.6	15	59064786	G	ENSG00000245975
rs8032298	G	FAM63B	15	59076501	T	ENSG00000128923
rs62002433	A	RP11-30K9.4	15	59102909	G	ENSG00000259402
rs115478219	C	FAM63B	15	59118176	T	ENSG00000128923
rs632811	A	ZNF444P1	15	59155050	G	ENSG00000259738
rs7183404	C	RP11-30K9.5	15	59157634	T	ENSG00000259353
rs8035628	A	AC025918.2	15	59177400	G	ENSG00000225798
rs117398067	C	SLTM	15	59188192	T	ENSG00000137776
rs117402347	C	SLTM	15	59216535	T	ENSG00000137776
rs7183317	C	RP11-313H3.1	15	59264799	G	ENSG00000259393
rs2899642	C	RNF111	15	59323048	G	ENSG00000157450
rs17302142	A	RP11-59H7.1	15	59346012	G	ENSG00000241640
rs7177112	A	RNF111	15	59381847	G	ENSG00000157450
rs16953412	G	CCNB2	15	59397947	T	ENSG00000157456
rs28383542	A	CCNB2	15	59408918	G	ENSG00000157456
rs2087123	C	AC092757.1	15	59447581	T	ENSG00000221096
rs11071409	A	MYO1E	15	59456090	G	ENSG00000157483
rs8036093	C	MIR2116	15	59459322	T	ENSG00000253030
rs35994028	G	MIR2116	15	59465642	GACAA	ENSG00000253030
rs3809529	C	LDHAL6B	15	59499228	T	ENSG00000171989
rs140321095	C	LDHAL6B	15	59499797	T	ENSG00000171989
rs16941134	C	RNU4-80P	15	59507679	T	ENSG00000200070
rs28657037	A	RNU4-80P	15	59508224	G	ENSG00000200070
rs4775141	C	RP11-429D19.1	15	59554722	G	ENSG00000259771
rs12900500	A	RP11-429D19.1	15	59566308	G	ENSG00000259771
rs7164076	C	MYO1E	15	59584151	T	ENSG00000157483
rs62002504	G	RNU6-212P	15	59632417	T	ENSG00000199512
rs1967040	A	RP11-356M20.3	15	59654217	G	ENSG00000259735
rs11071434	C	FAM81A	15	59671259	T	ENSG00000157470
rs143610852	C	snoU13	15	59679083	T	ENSG00000238767
rs11071442	A	RP11-356M20.2	15	59697236	G	ENSG00000259750
rs9888729	A	Y_RNA	15	59699395	C	ENSG00000200252
rs75203474	A	FAM81A	15	59732629	C	ENSG00000157470
rs57767828	A	RP11-112N19.1	15	59819486	G	ENSG00000243780
rs553753802	C	RP11-112N19.1-RP11-112N19.2	15	59826821	T	{'ENSG00000243780', 'ENSG00000240238'}
rs16941474	A	RP11-112N19.2	15	59849586	G	ENSG00000240238
rs12902622	C	RP11-112N19.2-RNA5SP396	15	59855226	T	{'ENSG00000201704', 'ENSG00000240238'}
rs17190923	A	RNA5SP396	15	59864505	G	ENSG00000201704
rs11635945	C	Y_RNA	15	59872747	T	ENSG00000200606
rs557134364	A	Y_RNA-GCNT3	15	59876553	C	{'ENSG00000140297', 'ENSG00000200606', 'ENSG00000140307'}
rs7179783	C	GCNT3	15	59883809	T	ENSG00000140297
rs7174490	A	GCNT3	15	59907586	C	ENSG00000140297
rs67697180	C	GTF2A2	15	59929622	T	ENSG00000140307
rs34234767	T	AC092755.4	15	59933136	TC	ENSG00000227161
rs6151496	C	BNIP2	15	59973464	T	ENSG00000140299
rs6151443	A	RP11-361D15.2	15	59980357	C	ENSG00000259238
rs3087328	A	BNIP2	15	59981515	G	ENSG00000140299
rs8025415	C	BNIP2-RPS3AP6	15	59988594	T	{'ENSG00000259238', 'ENSG00000140299', 'ENSG00000259657', 'ENSG00000234797'}
rs11629911	C	BNIP2-RPS3AP6	15	60033874	T	{'ENSG00000259238', 'ENSG00000140299', 'ENSG00000259657', 'ENSG00000234797'}
rs8032951	C	RPS3AP6	15	60056740	T	ENSG00000234797
rs2917817	A	RPS3AP6-RP11-568G20.2	15	60137828	G	{'ENSG00000234797', 'ENSG00000259601'}
rs12900903	A	RPS3AP6-RP11-568G20.2	15	60138217	G	{'ENSG00000234797', 'ENSG00000259601'}
rs4774347	A	RP11-568G20.2	15	60159356	G	ENSG00000259601
rs1545124	G	RP11-568G20.2	15	60161682	T	ENSG00000259601
rs146087640	A	RP11-568G20.2-NMNAT1P5	15	60246671	T	{'ENSG00000259573', 'ENSG00000259601'}
rs28507628	C	RP11-568G20.2-NMNAT1P5	15	60248374	T	{'ENSG00000259573', 'ENSG00000259601'}
rs2912114	A	NMNAT1P5	15	60256845	T	ENSG00000259573
rs10519027	A	NMNAT1P5	15	60259121	G	ENSG00000259573
rs8039905	A	NMNAT1P5-FOXB1	15	60282049	G	{'ENSG00000259573', 'ENSG00000171956', 'ENSG00000259558'}
rs1981931	A	NMNAT1P5-FOXB1	15	60287133	G	{'ENSG00000259573', 'ENSG00000171956', 'ENSG00000259558'}
rs4775231	A	FOXB1	15	60310213	G	ENSG00000171956
rs67293833	A	MESTP2	15	60342854	C	ENSG00000259558
rs11857482	C	MESTP2	15	60350887	T	ENSG00000259558
rs173036	A	FOXB1	15	60358227	G	ENSG00000171956
rs922751	C	RP11-82L7.4	15	60367494	T	ENSG00000259223
rs7167122	C	RP11-82L7.4	15	60374865	T	ENSG00000259223
rs7181217	A	RP11-82L7.4-ANXA2	15	60482438	G	{'ENSG00000182718', 'ENSG00000259223', 'ENSG00000240163'}
rs16942314	C	RP11-82L7.4-ANXA2	15	60518079	T	{'ENSG00000182718', 'ENSG00000259223', 'ENSG00000240163'}
rs12909575	A	ANXA2	15	60667843	G	ENSG00000182718
rs11858787	G	RP11-745A24.1	15	60677859	T	ENSG00000240163
rs2100432	A	ANXA2	15	60687844	G	ENSG00000182718
rs150633693	G	RP11-745A24.2	15	60695781	T	ENSG00000242667
rs12914153	G	RP11-745A24.2-NARG2	15	60704058	T	{'ENSG00000242667', 'ENSG00000128915'}
rs12906286	C	NARG2	15	60734318	T	ENSG00000128915
rs17270153	A	NARG2	15	60749843	G	ENSG00000128915
rs17191442	A	RP11-219B17.1	15	60800145	G	ENSG00000245534
rs60242298	A	RP11-219B17.1	15	60800373	G	ENSG00000245534
rs2028122	A	CTD-2501E16.2	15	60841275	G	ENSG00000259274
rs974828	C	CYCSP38	15	60855555	T	ENSG00000259513
rs180788319	A	RP11-219B17.2	15	60971979	G	ENSG00000259482
rs880625	A	RP11-219B17.2	15	60983676	G	ENSG00000259482
rs16943000	A	RORA	15	61016657	G	ENSG00000069667
rs141981846	C	RNA5SP397	15	61029421	T	ENSG00000212625
rs16943087	A	RP11-554D20.1	15	61056035	G	ENSG00000259591
rs12591781	C	RP11-554D20.1	15	61061261	T	ENSG00000259591
rs11071559	C	RORA	15	61069988	T	ENSG00000069667
rs17204938	A	RP11-39M21.1	15	61473989	C	ENSG00000259481
rs72739591	C	RP11-39M21.1	15	61484333	T	ENSG00000259481
rs77344375	A	RP11-39M21.2	15	61508132	G	ENSG00000259575
rs17237810	A	RP11-39M21.2	15	61508186	G	ENSG00000259575
rs4774394	C	RORA-RP11-507B12.2	15	61555614	T	{'ENSG00000069667', 'ENSG00000259530', 'ENSG00000259274', 'ENSG00000259616', 'ENSG00000259575', 'ENSG00000212625', 'ENSG00000259481', 'ENSG00000259513', 'ENSG00000259482', 'ENSG00000259591'}
rs7175875	C	RORA-RP11-507B12.2	15	61568123	T	{'ENSG00000069667', 'ENSG00000259530', 'ENSG00000259274', 'ENSG00000259616', 'ENSG00000259575', 'ENSG00000212625', 'ENSG00000259481', 'ENSG00000259513', 'ENSG00000259482', 'ENSG00000259591'}
rs4270114	C	RP11-507B12.2	15	61609564	T	ENSG00000259616
rs12592967	C	RP11-507B12.2	15	61870943	T	ENSG00000259616
rs7168957	C	RP11-259A24.1	15	61890531	T	ENSG00000259530
rs4775427	C	RP11-507B12.1	15	61951235	T	ENSG00000259675
rs72745775	A	RP11-507B12.1	15	61957832	G	ENSG00000259675
rs11071625	A	RP11-162I7.2	15	61967903	C	ENSG00000271195
rs7176622	C	RP11-507B12.1-RP11-162I7.1	15	62014970	T	{'ENSG00000259675', 'ENSG00000271195', 'ENSG00000259284'}
rs3959694	A	RP11-162I7.1	15	62024175	G	ENSG00000259284
rs17303698	A	RP11-162I7.1	15	62027124	G	ENSG00000259284
rs78802881	A	RP11-162I7.1-AC018618.1	15	62030539	C	{'ENSG00000266349', 'ENSG00000259284'}
rs577678713	C	AC018618.1	15	62038916	T	ENSG00000266349
rs146632686	A	AC018618.1-RP11-16B9.1	15	62076935	G	{'ENSG00000266349', 'ENSG00000259564'}
rs4774420	C	AC018618.1-RP11-16B9.1	15	62117975	T	{'ENSG00000266349', 'ENSG00000259564'}
rs9788653	A	RP11-16B9.1	15	62129101	C	ENSG00000259564
rs9788635	C	RP11-16B9.1	15	62133674	T	ENSG00000259564
rs17238110	A	VPS13C	15	62150364	G	ENSG00000129003
rs11637606	A	RN7SL613P	15	62204714	C	ENSG00000264376
rs12595158	C	VPS13C	15	62316035	T	ENSG00000129003
rs1436966	A	C2CD4A	15	62358682	G	ENSG00000198535
rs8039651	C	RP11-643M14.1	15	62359350	T	ENSG00000259251
rs1836996	C	C2CD4A-NPM1P47	15	62368895	T	{'ENSG00000198535', 'ENSG00000259466'}
rs10519154	C	NPM1P47	15	62374526	T	ENSG00000259466
rs7178424	C	NPM1P47	15	62380259	T	ENSG00000259466
rs7172432	A	NPM1P47-C2CD4B	15	62396389	G	{'ENSG00000259466', 'ENSG00000205502'}
rs1436953	C	NPM1P47-C2CD4B	15	62414014	T	{'ENSG00000259466', 'ENSG00000205502'}
rs1569155	C	C2CD4B	15	62459787	G	ENSG00000205502
rs17205603	A	C2CD4B-RP11-299H22.1	15	62465389	C	{'ENSG00000259697', 'ENSG00000205502'}
rs12915183	A	C2CD4B-RP11-299H22.1	15	62476859	G	{'ENSG00000259697', 'ENSG00000205502'}
rs12442867	A	RP11-299H22.1	15	62489128	C	ENSG00000259697
rs66711205	C	RP11-299H22.1-hsa-mir-7162	15	62509688	T	{'ENSG00000259697', 'ENSG00000259878', 'ENSG00000221141', 'ENSG00000166104'}
rs534626926	A	RP11-299H22.1-hsa-mir-7162	15	62511329	G	{'ENSG00000259697', 'ENSG00000259878', 'ENSG00000221141', 'ENSG00000166104'}
rs2697335	C	RP11-1O10.1	15	62517872	T	ENSG00000259878
rs141048801	C	RP11-1O10.1	15	62527287	T	ENSG00000259878
rs62004226	C	hsa-mir-7162	15	62532765	T	ENSG00000166104
rs115878562	C	AC126323.1	15	62535017	T	ENSG00000221141
rs2254399	A	RP11-299H22.5	15	62556383	G	ENSG00000260062
rs746105	C	RP11-299H22.5	15	62559229	T	ENSG00000260062
rs2678435	C	RP11-299H22.6	15	62568746	T	ENSG00000261296
rs289163	G	RP11-299H22.7	15	62582054	T	ENSG00000260957
rs289138	C	RP11-299H22.7-HMGN1P26	15	62599775	T	{'ENSG00000260957', 'ENSG00000259557'}
rs17205687	A	RP11-299H22.7-HMGN1P26	15	62642420	G	{'ENSG00000260957', 'ENSG00000259557'}
rs12594955	C	HMGN1P26	15	62651855	T	ENSG00000259557
rs139024759	A	HMGN1P26-TLN2	15	62672694	G	{'ENSG00000259458', 'ENSG00000265317', 'ENSG00000259756', 'ENSG00000171914', 'ENSG00000259370', 'ENSG00000259557', 'ENSG00000211137'}
rs16945188	C	TLN2	15	62795076	T	ENSG00000171914
rs1110366	A	TLN2	15	62838127	G	ENSG00000171914
rs8041641	A	RP11-625H11.1	15	62941808	G	ENSG00000259458
rs10152905	C	RP11-625H11.2	15	62974747	T	ENSG00000259756
rs4775528	C	RP11-625H11.2	15	62987225	T	ENSG00000259756
rs16945735	G	AC103740.1	15	63082207	T	ENSG00000265317
rs12900510	A	MIR190A	15	63113002	G	ENSG00000211137
rs937415	A	MIR190A	15	63117224	G	ENSG00000211137
rs4775553	A	RP11-1069G10.1	15	63157646	G	ENSG00000259370
rs142875152	A	RP11-1069G10.1	15	63168765	G	ENSG00000259370
rs12902258	G	RP11-1069G10.1-RP11-1069G10.2	15	63182572	T	{'ENSG00000259727', 'ENSG00000259370'}
rs35808913	C	RP11-1069G10.2	15	63193621	T	ENSG00000259727
rs76473752	G	RP11-1069G10.2	15	63196148	T	ENSG00000259727
rs11634578	C	RP11-1069G10.2-RP11-244F12.1	15	63222044	T	{'ENSG00000259394', 'ENSG00000259727'}
rs11858590	C	RP11-1069G10.2-RP11-244F12.1	15	63225262	T	{'ENSG00000259394', 'ENSG00000259727'}
rs8034321	C	RP11-244F12.1	15	63248945	T	ENSG00000259394
rs10775183	A	RP11-244F12.1-TPM1	15	63290534	C	{'ENSG00000259498', 'ENSG00000259394', 'ENSG00000259627', 'ENSG00000140416'}
rs8039242	C	RP11-244F12.1-TPM1	15	63320508	T	{'ENSG00000259498', 'ENSG00000259394', 'ENSG00000259627', 'ENSG00000140416'}
rs55719615	A	RP11-244F12.3	15	63344167	G	ENSG00000259498
rs59697296	A	RP11-244F12.3	15	63344227	G	ENSG00000259498
rs78809927	C	TPM1	15	63351451	T	ENSG00000140416
rs8519	A	TPM1	15	63363654	G	ENSG00000140416
rs17826629	A	RP11-244F12.2	15	63365680	G	ENSG00000259627
rs12904537	G	TPM1-RP11-69G7.1	15	63379726	T	{'ENSG00000259498', 'ENSG00000259627', 'ENSG00000259672', 'ENSG00000140416'}
rs2729801	A	TPM1-RP11-69G7.1	15	63381095	G	{'ENSG00000259498', 'ENSG00000259627', 'ENSG00000259672', 'ENSG00000140416'}
rs2652834	A	RP11-69G7.1	15	63396867	G	ENSG00000259672
rs28565028	C	RP11-69G7.1	15	63397038	T	ENSG00000259672
rs58892746	C	LACTB	15	63409494	T	ENSG00000103642
rs34317102	A	LACTB	15	63414083	C	ENSG00000103642
rs35018260	C	RPS27L	15	63446332	T	ENSG00000185088
rs35893526	C	RPS27L-RAB8B	15	63455686	T	{'ENSG00000166128', 'ENSG00000185088'}
rs8043419	C	RAB8B	15	63539622	T	ENSG00000166128
rs10519190	C	RAB8B	15	63549064	T	ENSG00000166128
rs16946717	G	RAB8B	15	63556462	T	ENSG00000166128
rs1472500	G	APH1B	15	63574143	T	ENSG00000138613
rs11071740	A	APH1B	15	63595651	G	ENSG00000138613
rs13329381	C	APH1B-CA12	15	63607863	T	{'ENSG00000138613', 'ENSG00000074410'}
rs1026988	C	CA12	15	63633034	T	ENSG00000074410
rs10431802	C	CA12	15	63650891	T	ENSG00000074410
rs289799	A	RP11-321G12.1	15	63720990	C	ENSG00000259459
rs289804	G	RP11-321G12.1	15	63723807	T	ENSG00000259459
rs35752700	C	RP11-321G12.1-AC007950.1	15	63739478	CTCA	{'ENSG00000259459', 'ENSG00000259268'}
rs4984288	C	AC007950.1	15	63753448	T	ENSG00000259268
rs145868587	C	AC007950.1	15	63754474	G	ENSG00000259268
rs142623029	A	AC007950.1-USP3	15	63787305	G	{'ENSG00000259248', 'ENSG00000140455', 'ENSG00000259268'}
rs62011287	A	AC007950.1-USP3	15	63791228	G	{'ENSG00000259248', 'ENSG00000140455', 'ENSG00000259268'}
rs11630468	A	USP3	15	63793571	G	ENSG00000140455
rs7163492	G	USP3	15	63820797	T	ENSG00000140455
rs4984300	C	USP3-AS1	15	63849629	T	ENSG00000259248
rs11852815	C	FBXL22	15	63888113	T	ENSG00000197361
rs17186555	C	HERC1	15	63981327	T	ENSG00000103657
rs16947442	A	HERC1	15	64084367	C	ENSG00000103657
rs4776449	C	HERC1-MIR422A	15	64141495	T	{'ENSG00000199156', 'ENSG00000259589', 'ENSG00000103657'}
rs146904198	C	HERC1-MIR422A	15	64157233	T	{'ENSG00000199156', 'ENSG00000259589', 'ENSG00000103657'}
rs117286565	C	MIR422A	15	64160186	T	ENSG00000199156
rs144734870	C	MIR422A	15	64166841	T	ENSG00000199156
rs4776636	A	MIR422A-DAPK2	15	64184020	G	{'ENSG00000259351', 'ENSG00000199156', 'ENSG00000035664'}
rs7182950	A	MIR422A-DAPK2	15	64185344	G	{'ENSG00000259351', 'ENSG00000199156', 'ENSG00000035664'}
rs8035983	C	RP11-111E14.1	15	64219515	T	ENSG00000259351
rs16947645	C	DAPK2	15	64286477	T	ENSG00000035664
rs5010029	C	DAPK2	15	64344288	T	ENSG00000035664
rs7176404	C	FAM96A	15	64376238	G	ENSG00000166797
rs3784382	C	Y_RNA	15	64407381	T	ENSG00000201071
rs8033686	A	SNX1	15	64409548	G	ENSG00000028528
rs34999925	C	SNX1	15	64436589	T	ENSG00000028528
rs8032139	C	SNX22	15	64449515	T	ENSG00000157734
rs3784381	G	SNX22	15	64449839	T	ENSG00000157734
rs4904	G	PPIB	15	64455123	T	ENSG00000166794
rs12102207	A	CSNK1G1	15	64607472	G	ENSG00000169118
rs7180079	A	SNORA48	15	64629873	G	ENSG00000252774
rs35755513	C	CSNK1G1	15	64648186	T	ENSG00000169118
rs62022693	C	KIAA0101	15	64654008	G	ENSG00000166803
rs34364886	A	CTD-2116N17.1	15	64659719	AC	ENSG00000259316
rs146188515	C	CTD-2116N17.1	15	64665409	T	ENSG00000259316
rs72758941	C	KIAA0101	15	64672082	T	ENSG00000166803
rs574272804	C	RN7SL595P	15	64694808	T	ENSG00000264600
rs16947945	G	TRIP4	15	64705710	T	ENSG00000103671
rs11071797	A	RN7SL707P	15	64714772	C	ENSG00000265067
rs8032773	A	TRIP4	15	64721828	C	ENSG00000103671
rs71394560	C	RP11-702L15.4	15	64766654	T	ENSG00000259682
rs1562448	A	GAPDHP61	15	64819980	G	ENSG00000248415
rs11071799	C	ZNF609	15	64832308	T	ENSG00000180357
rs148962070	C	RP11-330L19.1	15	64880890	T	ENSG00000243403
rs16948148	C	RP11-330L19.2	15	64928101	T	ENSG00000239465
rs7177609	A	Y_RNA	15	64941347	G	ENSG00000207223
rs147436158	C	RNU6-549P	15	64958867	T	ENSG00000207162
rs11633399	A	ZNF609	15	64962630	C	ENSG00000180357
rs182312681	C	OAZ2	15	64980951	G	ENSG00000180304
rs7165925	C	AC100830.4	15	64985604	T	ENSG00000265967
rs78607520	A	AC100830.4	15	64986273	C	ENSG00000265967
rs16948191	C	AC100830.3	15	64989935	T	ENSG00000259635
rs57615894	A	AC100830.3	15	64991404	C	ENSG00000259635
rs7173216	C	AC100830.3-RBPMS2	15	65023156	T	{'ENSG00000221033', 'ENSG00000259635', 'ENSG00000166831'}
rs74022321	C	MIR1272	15	65052580	T	ENSG00000221033
rs8035677	A	MIR1272	15	65056959	G	ENSG00000221033
rs144177665	A	RBPMS2	15	65061871	G	ENSG00000166831
rs35484033	C	RBPMS2	15	65065607	T	ENSG00000166831
rs111559705	C	RBPMS2-PIF1	15	65078186	CA	{'ENSG00000221033', 'ENSG00000140451', 'ENSG00000166831'}
rs936860	A	RBPMS2-PIF1	15	65098434	G	{'ENSG00000221033', 'ENSG00000140451', 'ENSG00000166831'}
rs17208301	C	PIF1	15	65107759	T	ENSG00000140451
rs17802279	A	PIF1	15	65108504	T	ENSG00000140451
rs554702236	C	PIF1-AC069368.3	15	65128351	T	{'ENSG00000140451', 'ENSG00000264929', 'ENSG00000241839', 'ENSG00000166839', 'ENSG00000249240'}
rs832886	C	PLEKHO2	15	65155528	T	ENSG00000241839
rs1043690	A	PLEKHO2	15	65158934	G	ENSG00000241839
rs149678861	A	AC069368.3	15	65174494	G	ENSG00000249240
rs1719271	A	AC069368.3	15	65183801	G	ENSG00000249240
rs1522745	A	RN7SL348P	15	65187857	C	ENSG00000264929
rs1684053	G	RN7SL348P	15	65191448	T	ENSG00000264929
rs139188075	A	ANKDD1A	15	65226053	G	ENSG00000166839
rs34988193	A	ANKDD1A	15	65235776	G	ENSG00000166839
rs143858796	A	SPG21	15	65256685	G	ENSG00000090487
rs149251662	C	SPG21	15	65262475	T	ENSG00000090487
rs16948457	G	MTFMT	15	65293851	T	ENSG00000103707
rs8029145	A	MTFMT	15	65311472	G	ENSG00000103707
rs72729005	C	RP11-325L12.5	15	65316950	T	ENSG00000270218
rs2414868	C	RP11-325L12.5	15	65317958	T	ENSG00000270218
rs66800537	A	MTFMT-SLC51B	15	65332472	G	{'ENSG00000270218', 'ENSG00000186198', 'ENSG00000103707', 'ENSG00000103710'}
rs558148194	A	SLC51B	15	65337914	T	ENSG00000186198
rs10851744	C	SLC51B	15	65340426	T	ENSG00000186198
rs4238399	C	RASL12	15	65344086	T	ENSG00000103710
rs3784447	A	RASL12	15	65354971	G	ENSG00000103710
rs183962336	A	KBTBD13	15	65365619	G	ENSG00000234438
rs2919358	C	KBTBD13	15	65369395	T	ENSG00000234438
rs140286289	A	UBAP1L	15	65394453	G	ENSG00000246922
rs538193468	A	RP11-325L12.3	15	65397362	G	ENSG00000259258
rs61751112	C	PDCD7	15	65411709	G	ENSG00000090470
rs62012491	C	PDCD7-CLPX	15	65434693	T	{'ENSG00000166855', 'ENSG00000090470'}
rs148741152	C	CLPX	15	65458091	T	ENSG00000166855
rs142954778	C	CLPX	15	65472527	G	ENSG00000166855
rs78196208	A	CILP	15	65494701	G	ENSG00000138615
rs146800445	C	CILP	15	65495259	T	ENSG00000138615
rs28444654	C	RNU6-686P	15	65517620	T	ENSG00000201709
rs12591312	G	PARP16	15	65538727	T	ENSG00000138617
rs11630885	C	SNORA24	15	65574809	T	ENSG00000206903
rs556177	A	RP11-349G13.2	15	65592445	C	ENSG00000259346
rs2020176	C	RNU5B-1	15	65594283	G	ENSG00000200156
rs11071838	A	RNU5B-1-IGDCC3	15	65606319	G	{'ENSG00000174498', 'ENSG00000200156'}
rs28611245	G	RNU5B-1-IGDCC3	15	65606751	T	{'ENSG00000174498', 'ENSG00000200156'}
rs138576862	C	IGDCC3	15	65639227	G	ENSG00000174498
rs7167839	C	IGDCC3	15	65672130	T	ENSG00000174498
rs33918653	C	IGDCC4	15	65676726	T	ENSG00000103742
rs612401	G	IGDCC4	15	65702315	T	ENSG00000103742
rs600193	C	IGDCC4-DPP8	15	65729409	T	{'ENSG00000252217', 'ENSG00000103742', 'ENSG00000074603', 'ENSG00000270690', 'ENSG00000259232'}
rs113968785	A	DPP8	15	65734015	AAAAC	ENSG00000074603
rs11455	A	DPP8	15	65737946	G	ENSG00000074603
rs12595213	C	RP11-349G13.3	15	65755973	T	ENSG00000270690
rs574732255	C	RP11-349G13.1	15	65765663	CAAA	ENSG00000259232
rs4338743	A	Y_RNA	15	65795271	G	ENSG00000252217
rs12904184	A	DPP8-PTPLAD1	15	65815900	G	{'ENSG00000207449', 'ENSG00000252217', 'ENSG00000238715', 'ENSG00000074696', 'ENSG00000074603', 'ENSG00000270690', 'ENSG00000259232'}
rs118153300	A	PTPLAD1	15	65840379	G	ENSG00000074696
rs2279854	A	PTPLAD1	15	65863917	C	ENSG00000074696
rs183802136	A	snoU13	15	65865300	G	ENSG00000238715
rs17809330	A	VWA9	15	65889250	G	ENSG00000138614
rs3743171	A	SLC24A1	15	65916527	T	ENSG00000074621
rs8035639	C	SLC24A1	15	65944548	T	ENSG00000074621
rs574456589	G	snoU13	15	65991830	T	ENSG00000238311
rs11636247	A	DENND4A	15	66002930	C	ENSG00000174485
rs8042807	G	MIR4511	15	66012444	T	ENSG00000264737
rs934542	A	MIR4511	15	66016176	G	ENSG00000264737
rs2727099	C	RP11-16E23.3	15	66063428	T	ENSG00000261544
rs374733490	CT	RP11-16E23.4	15	66067206	C	ENSG00000259924
rs2572207	C	DENND4A	15	66070693	T	ENSG00000174485
rs2727087	A	HNRNPA1P44	15	66113664	C	ENSG00000249271
rs11634367	A	RNU6-265P	15	66136684	G	ENSG00000252715
rs12904203	A	RAB11A	15	66168534	G	ENSG00000103769
rs2660622	A	RAB11A	15	66171282	G	ENSG00000103769
rs12899971	C	MIR4311	15	66331391	T	ENSG00000263512
rs8034534	C	MEGF11	15	66481506	T	ENSG00000157890
rs111550848	A	MEGF11	15	66485055	G	ENSG00000157890
rs8040520	A	MEGF11-RP11-653J6.1	15	66556154	G	{'ENSG00000157890', 'ENSG00000261318', 'ENSG00000263512', 'ENSG00000166938'}
rs6494560	A	MEGF11-RP11-653J6.1	15	66557277	C	{'ENSG00000157890', 'ENSG00000261318', 'ENSG00000263512', 'ENSG00000166938'}
rs4776774	A	RP11-653J6.1	15	66572692	G	ENSG00000261318
rs34668776	A	DIS3L	15	66615250	G	ENSG00000166938
rs3803412	A	DIS3L	15	66618342	G	ENSG00000166938
rs8032684	A	RP11-352G18.2	15	66624854	G	ENSG00000260773
rs12916105	C	RP11-352G18.2	15	66626591	T	ENSG00000260773
rs77339262	C	RPL9P25	15	66675554	T	ENSG00000240821
rs907893	A	TIPIN	15	66681027	G	ENSG00000075131
rs12912609	A	MAP2K1	15	66689534	G	ENSG00000169032
rs368779306	C	ATP5J2P6	15	66705382	T	ENSG00000261102
rs111572611	C	MAP2K1	15	66755923	T	ENSG00000169032
rs12899170	C	CTD-3185P2.2	15	66778617	T	ENSG00000269999
rs11636407	C	CTD-3185P2.1	15	66788660	T	ENSG00000261351
rs12910822	A	RPL4	15	66790761	G	ENSG00000174444
rs142212703	G	SNAPC5	15	66794680	T	ENSG00000174446
rs575044534	A	RPL4	15	66801633	G	ENSG00000174444
rs11071896	A	ZWILCH	15	66821250	G	ENSG00000174442
rs59555379	A	ZWILCH	15	66823151	AC	ENSG00000174442
rs74634457	A	LCTL	15	66835704	G	ENSG00000188501
rs16953566	A	LCTL	15	66850204	G	ENSG00000188501
rs11635545	G	LCTL-RP11-321F6.1	15	66863408	T	{'ENSG00000259471', 'ENSG00000188501'}
rs7178615	A	LCTL-RP11-321F6.1	15	66869072	G	{'ENSG00000259471', 'ENSG00000188501'}
rs2469126	C	RP11-321F6.1	15	66876748	T	ENSG00000259471
rs730708	C	RP11-321F6.1	15	66940018	T	ENSG00000259471
rs78850189	A	RP11-321F6.1-SMAD6	15	66985127	G	{'ENSG00000259471', 'ENSG00000137834'}
rs11857194	C	RP11-321F6.1-SMAD6	15	66989515	T	{'ENSG00000259471', 'ENSG00000137834'}
rs78357704	G	SMAD6	15	67058716	T	ENSG00000137834
rs9806624	G	SMAD6	15	67078484	T	ENSG00000137834
rs77127478	C	SMAD6-RP11-622C24.1	15	67090482	T	{'ENSG00000270490', 'ENSG00000137834'}
rs11071921	C	SMAD6-RP11-622C24.1	15	67093655	T	{'ENSG00000270490', 'ENSG00000137834'}
rs4561408	C	RP11-622C24.1	15	67101341	T	ENSG00000270490
rs59744214	A	RP11-622C24.1-RP11-798K3.4	15	67165147	G	{'ENSG00000259437', 'ENSG00000259289', 'ENSG00000270490'}
rs3101487	A	RP11-622C24.1-RP11-798K3.4	15	67193175	G	{'ENSG00000259437', 'ENSG00000259289', 'ENSG00000270490'}
rs266325	A	RP11-798K3.4	15	67207183	G	ENSG00000259437
rs141023060	C	RP11-798K3.4	15	67211021	T	ENSG00000259437
rs560434956	A	RP11-798K3.3	15	67222851	C	ENSG00000259289
rs266380	A	RP11-798K3.3	15	67232409	G	ENSG00000259289
rs12595715	A	RP11-798K3.3-AC093334.1	15	67254835	G	{'ENSG00000256122', 'ENSG00000259289'}
rs615404	C	AC093334.1	15	67258695	T	ENSG00000256122
rs571327134	C	AC093334.1	15	67260239	T	ENSG00000256122
rs62005950	A	AC093334.1-RP11-798K3.2	15	67269397	G	{'ENSG00000259246', 'ENSG00000256122', 'ENSG00000259347'}
rs12900849	A	HMGN2P47	15	67298139	G	ENSG00000259246
rs426612	A	RP11-798K3.2	15	67301451	G	ENSG00000259347
rs266347	A	RP11-798K3.2	15	67331311	G	ENSG00000259347
rs1498507	A	SMAD3	15	67367706	C	ENSG00000166949
rs10518714	A	RP11-342M21.2	15	67432161	C	ENSG00000259202
rs7167532	G	RP11-342M21.2	15	67441256	T	ENSG00000259202
rs35874463	A	SMAD3	15	67457698	G	ENSG00000166949
rs8031500	C	AAGAB	15	67519040	T	ENSG00000103591
rs117044723	A	AAGAB	15	67532818	C	ENSG00000103591
rs4641686	G	IQCH	15	67607320	T	ENSG00000103599
rs17526859	G	IQCH	15	67611066	T	ENSG00000103599
rs8040095	C	IQCH-AS1	15	67695117	T	ENSG00000259673
rs147572475	G	C15orf61	15	67813562	T	ENSG00000189227
rs7176278	A	C15orf61-RP11-502I4.3	15	67826504	C	{'ENSG00000270964', 'ENSG00000189227'}
rs368718348	A	RP11-502I4.3	15	67839415	AACACACAC	ENSG00000270964
rs12905628	G	HNRNPA1P5	15	67925288	T	ENSG00000259512
rs997295	G	MAP2K5	15	68016343	T	ENSG00000137764
rs8030456	C	MAP2K5	15	68076856	T	ENSG00000137764
rs4776970	A	MAP2K5	15	68080886	T	ENSG00000137764
rs28670272	A	SKOR1	15	68109907	G	ENSG00000188779
rs4776982	A	SKOR1	15	68114974	G	ENSG00000188779
rs7183168	A	RP11-34F13.3	15	68121483	C	ENSG00000259410
rs117535362	A	RP11-34F13.2	15	68135526	T	ENSG00000245719
rs4776990	C	RNU6-1	15	68137364	T	ENSG00000206625
rs16951361	A	RP11-34F13.3	15	68153807	C	ENSG00000259410
rs899382	C	RP11-34F13.3-RP11-282M16.1	15	68189420	T	{'ENSG00000261702', 'ENSG00000259410', 'ENSG00000206625', 'ENSG00000245719'}
rs44410	C	RP11-34F13.3-RP11-282M16.1	15	68235646	T	{'ENSG00000261702', 'ENSG00000259410', 'ENSG00000206625', 'ENSG00000245719'}
rs80116521	A	RP11-282M16.1	15	68261763	G	ENSG00000261702
rs58712838	A	RP11-282M16.1	15	68268332	G	ENSG00000261702
rs9788678	A	RP11-883G10.1	15	68273740	G	ENSG00000260109
rs11636268	C	RP11-883G10.1	15	68273819	T	ENSG00000260109
rs116157065	C	RP11-883G10.1-PIAS1	15	68316301	T	{'ENSG00000033800', 'ENSG00000260109', 'ENSG00000129007'}
rs150006109	G	RP11-883G10.1-PIAS1	15	68323964	T	{'ENSG00000033800', 'ENSG00000260109', 'ENSG00000129007'}
rs12101612	C	PIAS1	15	68412439	T	ENSG00000033800
rs16951653	A	PIAS1	15	68481390	G	ENSG00000033800
rs12912276	A	PIAS1	15	68481582	T	ENSG00000033800
rs564332579	C	CALML4	15	68492759	T	ENSG00000129007
rs17317291	A	AC107871.1	15	68519814	C	ENSG00000264779
rs7182574	A	RP11-315D16.2	15	68526355	C	ENSG00000260007
rs11635751	A	CLN6	15	68532571	C	ENSG00000128973
rs149536079	A	CLN6	15	68536147	G	ENSG00000128973
rs4777030	A	HMGN2P40	15	68547958	G	ENSG00000260602
rs1850352	C	RP11-315D16.4	15	68563081	T	ENSG00000260657
rs58402939	C	RP11-315D16.4	15	68571785	T	ENSG00000260657
rs115109926	C	FEM1B	15	68591023	T	ENSG00000169018
rs6494732	A	ITGA11	15	68604607	G	ENSG00000137809
rs16951777	A	ITGA11	15	68615959	G	ENSG00000137809
rs4777048	G	ITGA11	15	68677576	T	ENSG00000137809
rs11638741	A	ITGA11-CORO2B	15	68734727	C	{'ENSG00000137809', 'ENSG00000103647'}
rs2415010	C	ITGA11-CORO2B	15	68808896	T	{'ENSG00000137809', 'ENSG00000103647'}
rs16952287	C	CORO2B	15	68888776	T	ENSG00000103647
rs8023980	C	CORO2B	15	68933077	T	ENSG00000103647
rs10851794	C	CORO2B-RP11-317N6.1	15	69032174	T	{'ENSG00000271232', 'ENSG00000103647'}
rs4777085	A	CORO2B-RP11-317N6.1	15	69032326	G	{'ENSG00000271232', 'ENSG00000103647'}
rs28533330	C	RP11-317N6.1	15	69041611	T	ENSG00000271232
rs8023881	A	RP11-317N6.1	15	69042620	T	ENSG00000271232
rs8023606	C	RP11-317N6.1-ANP32A	15	69050826	T	{'ENSG00000258484', 'ENSG00000271232', 'ENSG00000140350', 'ENSG00000265195'}
rs11072052	C	RP11-317N6.1-ANP32A	15	69061341	G	{'ENSG00000258484', 'ENSG00000271232', 'ENSG00000140350', 'ENSG00000265195'}
rs1470902	A	MIR4312	15	69097792	C	ENSG00000265195
rs3743090	C	MIR4312	15	69098859	T	ENSG00000265195
rs749380	C	ANP32A	15	69103838	T	ENSG00000140350
rs1377770	A	ANP32A	15	69115878	G	ENSG00000140350
rs921686	A	RP11-696L21.2	15	69121461	C	ENSG00000259286
rs11631742	A	RP11-696L21.2	15	69131672	G	ENSG00000259286
rs530790203	C	SPESP1	15	69174948	CA	ENSG00000258484
rs6494777	A	SPESP1	15	69206318	G	ENSG00000258484
rs77471963	A	RP11-809H16.2	15	69245158	G	ENSG00000137808
rs12442025	C	RP11-809H16.2	15	69279330	T	ENSG00000137808
rs311893	C	NOX5	15	69325581	T	ENSG00000255346
rs12907196	C	NOX5	15	69328226	T	ENSG00000255346
rs3825853	C	RP11-809H16.4	15	69329591	T	ENSG00000259265
rs2246273	A	RP11-809H16.4	15	69329624	G	ENSG00000259265
rs28605289	A	LINC00277	15	69365139	G	ENSG00000212766
rs16952780	A	LINC00277	15	69370053	C	ENSG00000212766
rs7163556	C	RP11-809H16.5	15	69395876	T	ENSG00000259222
rs148377198	C	RP11-809H16.5-GLCE	15	69400809	G	{'ENSG00000241774', 'ENSG00000138604', 'ENSG00000265047', 'ENSG00000266374', 'ENSG00000259222'}
rs1159987	A	RP11-809H16.5-GLCE	15	69405185	G	{'ENSG00000241774', 'ENSG00000138604', 'ENSG00000265047', 'ENSG00000266374', 'ENSG00000259222'}
rs12439146	A	GLCE	15	69529468	G	ENSG00000138604
rs17360351	A	AC026992.1	15	69542047	G	ENSG00000265047
rs187084833	C	RN7SL438P	15	69547668	T	ENSG00000241774
rs12440300	A	GLCE	15	69548338	G	ENSG00000138604
rs150139094	C	RP11-352D13.6	15	69581659	T	ENSG00000261634
rs149453951	C	RP11-352D13.6	15	69583434	T	ENSG00000261634
rs74860015	A	RP11-352D13.5	15	69587410	G	ENSG00000259504
rs12441411	A	PAQR5	15	69597208	G	ENSG00000137819
rs8025182	C	PAQR5	15	69601919	T	ENSG00000137819
rs139542826	CT	SNORA77	15	69617237	C	ENSG00000221376
rs117539635	A	RP11-253M7.6	15	69682916	G	ENSG00000259645
rs1013888	C	RP11-253M7.6	15	69689440	T	ENSG00000259645
rs141856670	C	RP11-253M7.1	15	69693393	T	ENSG00000259426
rs74826317	A	RP11-253M7.1	15	69707451	G	ENSG00000259426
rs192879947	A	KIF23	15	69709783	G	ENSG00000137807
rs61751119	C	KIF23	15	69709792	T	ENSG00000137807
rs77929271	C	RP11-253M7.3	15	69725831	G	ENSG00000259191
rs3809504	A	RPLP1	15	69744130	G	ENSG00000137818
rs75215491	G	U3	15	69747406	T	ENSG00000207119
rs2134927	A	RP11-279F6.1	15	69771901	G	ENSG00000245750
rs116909641	C	RP11-279F6.1	15	69801605	T	ENSG00000245750
rs4777161	A	RP11-279F6.2	15	69861539	G	ENSG00000259457
rs4776459	C	RP11-279F6.1-RP11-279F6.3	15	69871876	G	{'ENSG00000259641', 'ENSG00000259457', 'ENSG00000245750'}
rs76516327	C	RP11-279F6.1-RP11-279F6.3	15	69877445	T	{'ENSG00000259641', 'ENSG00000259457', 'ENSG00000245750'}
rs8028391	A	RP11-279F6.3	15	69986486	G	ENSG00000259641
rs116707381	A	RP11-279F6.3	15	69987267	G	ENSG00000259641
rs4777183	C	RP11-279F6.3-AC009677.1	15	70004775	T	{'ENSG00000238870', 'ENSG00000259641'}
rs12595853	A	RP11-279F6.3-AC009677.1	15	70006184	G	{'ENSG00000238870', 'ENSG00000259641'}
rs7176508	A	AC009677.1	15	70018990	G	ENSG00000238870
rs4776477	A	AC009677.1	15	70024407	G	ENSG00000238870
rs16953685	A	AC009677.1-AC021818.1	15	70034088	C	{'ENSG00000215958', 'ENSG00000238870'}
rs10152591	A	AC009677.1-AC021818.1	15	70048157	C	{'ENSG00000215958', 'ENSG00000238870'}
rs17322978	A	AC021818.1	15	70073200	G	ENSG00000215958
rs305033	C	AC021818.1	15	70076890	T	ENSG00000215958
rs305050	C	AC021818.1-RP11-19J5.1	15	70089798	T	{'ENSG00000215958', 'ENSG00000259496'}
rs305052	G	RP11-19J5.1	15	70092242	T	ENSG00000259496
rs4776480	A	RP11-19J5.1-RP11-19J5.2	15	70102456	G	{'ENSG00000259309', 'ENSG00000259496'}
rs117345272	A	RP11-19J5.2	15	70109006	G	ENSG00000259309
rs11072121	C	RP11-19J5.2	15	70114482	T	ENSG00000259309
rs7181428	A	RP11-19J5.2-LINC00593	15	70120361	G	{'ENSG00000259703', 'ENSG00000259309'}
rs149588676	A	LINC00593	15	70129149	G	ENSG00000259703
rs35370302	C	LINC00593	15	70139879	T	ENSG00000259703
rs415642	C	LINC00593-TLE3	15	70184702	T	{'ENSG00000140332', 'ENSG00000259703', 'ENSG00000207965'}
rs16953998	A	LINC00593-TLE3	15	70264186	G	{'ENSG00000140332', 'ENSG00000259703', 'ENSG00000207965'}
rs2270867	C	TLE3	15	70356738	T	ENSG00000140332
rs1878884	C	TLE3	15	70358931	T	ENSG00000140332
rs11855650	G	TLE3-RNU6-745P	15	70431773	T	{'ENSG00000140332', 'ENSG00000207965', 'ENSG00000200216'}
rs8030542	C	TLE3-RNU6-745P	15	70437333	G	{'ENSG00000140332', 'ENSG00000207965', 'ENSG00000200216'}
rs112118768	C	RNU6-745P	15	70487523	T	ENSG00000200216
rs770674963	C	AC011648.1	15	70492904	G	ENSG00000259252
rs66580735	C	AC011648.1	15	70493432	T	ENSG00000259252
rs11072147	C	AC011648.1-RP11-543G18.1	15	70508290	T	{'ENSG00000259503', 'ENSG00000259252'}
rs149815012	C	AC011648.1-RP11-543G18.1	15	70570764	T	{'ENSG00000259503', 'ENSG00000259252'}
rs117890949	C	RP11-543G18.1	15	70616073	T	ENSG00000259503
rs872369	A	RP11-543G18.1-RP11-96C21.1	15	70671550	G	{'ENSG00000259473', 'ENSG00000259503'}
rs12913440	C	RP11-543G18.1-RP11-96C21.1	15	70674593	T	{'ENSG00000259473', 'ENSG00000259503'}
rs11631996	C	RP11-96C21.1	15	70791429	T	ENSG00000259473
rs7162398	A	RP11-96C21.1-RP11-64K10.1	15	70819162	G	{'ENSG00000259473', 'ENSG00000259227'}
rs17699949	G	RP11-96C21.1-RP11-64K10.1	15	70827351	T	{'ENSG00000259473', 'ENSG00000259227'}
rs7173630	A	RP11-64K10.1	15	70894947	G	ENSG00000259227
rs34199676	C	RP11-64K10.1-UACA	15	70936917	T	{'ENSG00000259532', 'ENSG00000137831', 'ENSG00000259227'}
rs1469162	A	RP11-138H8.2	15	71036726	G	ENSG00000259532
rs150945637	C	UACA	15	71053139	T	ENSG00000137831
rs74021858	C	UACA	15	71060132	G	ENSG00000137831
rs72755496	A	RP11-138H8.3	15	71071119	C	ENSG00000259624
rs8040890	A	RP11-138H8.4	15	71079584	C	ENSG00000259452
rs72757921	A	RP11-138H8.4	15	71081028	C	ENSG00000259452
rs141921677	C	RPL29P30	15	71094426	T	ENSG00000235420
rs7177070	C	RPL29P30	15	71096473	T	ENSG00000235420
rs17781350	C	RPL29P30-RP11-138H8.7	15	71108135	T	{'ENSG00000267539', 'ENSG00000235420'}
rs1549318	C	RPL29P30-RP11-138H8.7	15	71109147	T	{'ENSG00000267539', 'ENSG00000235420'}
rs137980277	C	LARP6	15	71124549	T	ENSG00000166173
rs9944194	A	RP11-138H8.7	15	71125909	G	ENSG00000267539
rs11635165	C	RP11-138H8.6	15	71139706	T	ENSG00000259744
rs11072226	C	KRT8P9	15	71156953	T	ENSG00000259470
rs12595787	C	THAP10	15	71172698	T	ENSG00000129028
rs2955035	A	THAP10	15	71184495	G	ENSG00000129028
rs138679214	A	LRRC49	15	71193324	C	ENSG00000137821
rs1713551	A	LRRC49	15	71309593	G	ENSG00000137821
rs72758002	C	RPL5P3	15	71360876	T	ENSG00000242276
rs568848851	A	RPL5P3-THSD4	15	71362653	G	{'ENSG00000242276', 'ENSG00000212664', 'ENSG00000252813', 'ENSG00000259964', 'ENSG00000259781', 'ENSG00000260586', 'ENSG00000187720', 'ENSG00000225362'}
rs16953728	C	CT62	15	71403268	G	ENSG00000225362
rs627680	A	CT62	15	71410495	G	ENSG00000225362
rs1348318	A	RP11-673C5.1	15	71460693	G	ENSG00000259781
rs623847	C	RP11-673C5.2	15	71476165	T	ENSG00000259964
rs687124	C	RP11-673C5.2	15	71476324	T	ENSG00000259964
rs113423631	C	THSD4	15	71588894	T	ENSG00000187720
rs6494906	A	RP11-592N21.1	15	71629569	C	ENSG00000212664
rs758504878	C	RP11-592N21.1	15	71634971	T	ENSG00000212664
rs12902263	G	RP11-592N21.2	15	71642054	T	ENSG00000260586
rs2415116	C	THSD4	15	71673185	T	ENSG00000187720
rs547189663	A	AC108861.1	15	71768764	T	ENSG00000252813
rs7342584	A	AC108861.1	15	71769618	G	ENSG00000252813
rs11639050	G	NR2E3	15	72081280	T	ENSG00000031544
rs11072332	G	CTD-2524L6.3	15	72108307	T	ENSG00000260037
rs12898728	C	NR2E3	15	72112853	T	ENSG00000031544
rs2306577	A	CTD-2524L6.3	15	72119636	G	ENSG00000260037
rs149046541	C	MYO9A	15	72190294	T	ENSG00000066933
rs2929531	A	RP11-390D11.1	15	72260860	G	ENSG00000261632
rs139087924	C	RP11-390D11.2	15	72330218	T	ENSG00000260576
rs8032957	A	AC022872.1	15	72340034	C	ENSG00000223253
rs12593857	C	MYO9A	15	72361942	T	ENSG00000066933
rs12916039	A	SENP8	15	72407379	G	ENSG00000166192
rs7178613	C	RP11-2I17.1	15	72428716	T	ENSG00000243568
rs113430359	A	RP11-2I17.1	15	72431301	G	ENSG00000243568
rs16956602	C	RP11-2I17.4	15	72448111	T	ENSG00000260173
rs34815962	C	GRAMD2	15	72462255	T	ENSG00000175318
rs7180934	A	GRAMD2	15	72477015	G	ENSG00000175318
rs569672196	A	PKM	15	72513375	T	ENSG00000067225
rs3743227	C	PKM	15	72524294	G	ENSG00000067225
rs9806204	C	PARP6	15	72536510	T	ENSG00000137817
rs1426169	G	CELF6	15	72558098	T	ENSG00000273025
rs75422914	A	PARP6	15	72564137	C	ENSG00000137817
rs9672916	C	CELF6	15	72600427	T	ENSG00000140488
rs2912221	A	CELF6	15	72602709	G	ENSG00000140488
rs2162236	G	CELF6	15	72609698	T	ENSG00000273025
rs12904667	G	RP11-106M3.3	15	72621449	T	ENSG00000261460
rs10468051	C	HEXA	15	72637599	T	ENSG00000213614
rs12899167	A	HEXA-AS1	15	72666424	C	ENSG00000260339
rs4777506	A	RP11-106M3.2	15	72669880	G	ENSG00000260729
rs183193013	C	TMEM202	15	72688104	T	ENSG00000187806
rs4776596	A	RP11-1007O24.3	15	72713958	G	ENSG00000261423
rs2415137	C	RP11-1007O24.4	15	72738293	T	ENSG00000271072
rs2592051	C	RP11-1007O24.2	15	72757393	T	ENSG00000261187
rs184394659	A	ARIH1	15	72864515	G	ENSG00000166233
rs9944261	C	ARIH1	15	72870819	T	ENSG00000166233
rs17753089	C	RP11-1006G14.4	15	72880674	T	ENSG00000260534
rs11634683	G	RP11-361M10.3	15	72893450	T	ENSG00000260144
rs7497390	C	RN7SL485P	15	72899534	T	ENSG00000243790
rs8036629	A	RP11-1006G14.1	15	72904212	G	ENSG00000260672
rs71397261	C	RP11-1006G14.2	15	72921566	T	ENSG00000259783
rs2016661	C	RP11-1006G14.2	15	72922676	T	ENSG00000259783
rs12441929	A	HIGD2B	15	72965159	G	ENSG00000175202
rs17753627	A	RP11-361M10.4	15	72975502	G	ENSG00000261281
rs8024986	C	BBS4	15	73024868	T	ENSG00000140463
rs12916236	C	BBS4-ADPGK	15	73036701	T	{'ENSG00000260898', 'ENSG00000159322', 'ENSG00000140463'}
rs112172203	A	ADPGK	15	73058670	G	ENSG00000159322
rs16957293	C	ADPGK	15	73063519	T	ENSG00000159322
rs8032586	C	ADPGK	15	73081067	T	ENSG00000159322
rs3850986	G	ADPGK-AS1	15	73091283	T	ENSG00000260898
rs7164727	C	ADPGK-AS1	15	73093991	T	ENSG00000260898
rs12908492	A	ADPGK-AS1-NPM1P42	15	73111425	C	{'ENSG00000260898', 'ENSG00000259259'}
rs148997804	C	ADPGK-AS1-NPM1P42	15	73126621	G	{'ENSG00000260898', 'ENSG00000259259'}
rs72737395	A	NPM1P42	15	73189644	G	ENSG00000259259
rs1449269	C	NPM1P42	15	73194903	T	ENSG00000259259
rs116582493	A	NPM1P42-NEO1	15	73231503	G	{'ENSG00000259259', 'ENSG00000259691', 'ENSG00000259440', 'ENSG00000067141', 'ENSG00000259528'}
rs4468585	A	NPM1P42-NEO1	15	73247154	G	{'ENSG00000259259', 'ENSG00000259691', 'ENSG00000259440', 'ENSG00000067141', 'ENSG00000259528'}
rs56269104	C	NEO1	15	73416115	T	ENSG00000067141
rs115435973	G	FKBP1AP2	15	73437712	T	ENSG00000259691
rs11072404	A	NPM1P43	15	73455971	G	ENSG00000259440
rs17762600	G	NEO1	15	73488753	T	ENSG00000067141
rs2680342	A	NEO1-HCN4	15	73604139	G	{'ENSG00000138622', 'ENSG00000259691', 'ENSG00000259650', 'ENSG00000259440', 'ENSG00000067141', 'ENSG00000259528'}
rs11857639	C	RP11-272D12.1	15	73637772	T	ENSG00000259650
rs11630367	A	HCN4	15	73662855	G	ENSG00000138622
rs8038766	A	HCN4	15	73663314	G	ENSG00000138622
rs74022964	C	HCN4-C15orf60	15	73677264	T	{'ENSG00000138622', 'ENSG00000259186', 'ENSG00000156642', 'ENSG00000259650', 'ENSG00000183324'}
rs573587811	A	HCN4-C15orf60	15	73712423	G	{'ENSG00000138622', 'ENSG00000259186', 'ENSG00000156642', 'ENSG00000259650', 'ENSG00000183324'}
rs16957901	C	C15orf60	15	73733791	T	ENSG00000183324
rs10162605	A	MRPS15P1	15	73775043	G	ENSG00000259186
rs7176074	G	C15orf60	15	73833600	T	ENSG00000183324
rs141853695	C	NPTN	15	73873843	T	ENSG00000156642
rs7166504	A	NPTN	15	73905752	G	ENSG00000156642
rs1564494	A	NPTN-CD276	15	73933444	G	{'ENSG00000103855', 'ENSG00000156642'}
rs78709247	A	NPTN-CD276	15	73968759	C	{'ENSG00000103855', 'ENSG00000156642'}
rs8038465	C	CD276	15	73978337	T	ENSG00000103855
rs150953383	C	CD276	15	73994895	T	ENSG00000103855
rs1038094	A	CD276-C15orf59	15	74012437	G	{'ENSG00000103855', 'ENSG00000205363'}
rs2279155	C	CD276-C15orf59	15	74023137	T	{'ENSG00000103855', 'ENSG00000205363'}
rs4887111	A	C15orf59	15	74028285	G	ENSG00000205363
rs896598	A	C15orf59	15	74036629	G	ENSG00000205363
rs7162423	C	C15orf59-RP11-8P11.3	15	74052756	T	{'ENSG00000260469', 'ENSG00000205363'}
rs74939114	C	C15orf59-RP11-8P11.3	15	74054275	G	{'ENSG00000260469', 'ENSG00000205363'}
rs11858842	A	RP11-8P11.3	15	74058433	G	ENSG00000260469
rs4887164	A	RP11-8P11.3	15	74066833	G	ENSG00000260469
rs7169087	A	RP11-8P11.3-RP11-24D15.1	15	74068380	G	{'ENSG00000260624', 'ENSG00000260469'}
rs41449350	C	RP11-8P11.3-RP11-24D15.1	15	74133359	T	{'ENSG00000260624', 'ENSG00000260469'}
rs149511114	C	RP11-24D15.1	15	74160386	G	ENSG00000260624
rs4445847	C	TBC1D21	15	74172013	T	ENSG00000167139
rs12902040	C	TBC1D21	15	74176910	T	ENSG00000167139
rs72745338	C	AC108137.1	15	74179031	T	ENSG00000222064
rs8029844	C	AC108137.1-LOXL1-AS1	15	74193472	T	{'ENSG00000129038', 'ENSG00000222064', 'ENSG00000261801'}
rs1550437	C	LOXL1-AS1	15	74221298	T	ENSG00000261801
rs1078967	C	LOXL1-AS1	15	74222987	T	ENSG00000261801
rs560665092	C	LOXL1	15	74229085	T	ENSG00000129038
rs12440667	C	LOXL1	15	74231439	T	ENSG00000129038
rs72745376	C	LOXL1-STOML1	15	74251515	T	{'ENSG00000067221', 'ENSG00000129038'}
rs12898704	C	LOXL1-STOML1	15	74260983	T	{'ENSG00000067221', 'ENSG00000129038'}
rs2289413	A	STOML1	15	74276228	G	ENSG00000067221
rs5742914	C	STOML1	15	74286929	T	ENSG00000067221
rs1036673	C	PML	15	74338462	T	ENSG00000140464
rs6772	C	PML	15	74338939	T	ENSG00000140464
rs8029133	G	PML-DNM1P33	15	74347723	T	{'ENSG00000140464', 'ENSG00000260096'}
rs34424490	C	DNM1P33	15	74355650	G	ENSG00000260096
rs62005678	G	ISLR2	15	74410711	T	ENSG00000167178
rs7163410	A	RP11-247C2.2	15	74413911	C	ENSG00000248540
rs3910071	A	RP11-247C2.2	15	74424151	G	ENSG00000248540
rs12440766	A	ISLR2	15	74431715	C	ENSG00000167178
rs3848158	C	RP11-665J16.1	15	74460734	T	ENSG00000261543
rs4886574	C	ISLR	15	74461720	T	ENSG00000129009
rs3848161	A	ISLR	15	74469097	C	ENSG00000129009
rs971756	A	STRA6	15	74487969	T	ENSG00000137868
rs117633166	C	RP11-60L3.1	15	74491145	T	ENSG00000259264
rs78755728	C	STRA6	15	74496792	T	ENSG00000137868
rs351180	A	RP11-60L3.1	15	74518613	G	ENSG00000259264
rs61182982	C	CCDC33	15	74557787	T	ENSG00000140481
rs77697159	C	RP11-60L3.2	15	74598566	G	ENSG00000261384
rs72728829	C	RP11-60L3.2	15	74599441	T	ENSG00000261384
rs11072478	C	CCDC33	15	74615507	T	ENSG00000140481
rs117641050	C	CYP11A1	15	74637631	T	ENSG00000140459
rs11632698	A	CYP11A1	15	74637867	G	ENSG00000140459
rs139878511	C	CTD-2311M21.2	15	74650583	T	ENSG00000260266
rs575104622	C	CTD-2311M21.2	15	74651832	T	ENSG00000260266
rs150562828	C	CTD-2311M21.3	15	74656895	T	ENSG00000261821
rs115788767	C	CYP11A1-SEMA7A	15	74674561	T	{'ENSG00000140459', 'ENSG00000260266', 'ENSG00000261821', 'ENSG00000138623'}
rs74916693	C	CYP11A1-SEMA7A	15	74684193	T	{'ENSG00000140459', 'ENSG00000260266', 'ENSG00000261821', 'ENSG00000138623'}
rs28362912	C	SEMA7A	15	74710593	T	ENSG00000138623
rs4887145	C	SEMA7A	15	74718366	T	ENSG00000138623
rs750607	C	UBL7	15	74734819	T	ENSG00000138629
rs7166701	A	UBL7	15	74749015	G	ENSG00000138629
rs117919094	A	UBL7-AS1	15	74759224	G	ENSG00000247240
rs145727439	C	RP11-10O17.1	15	74786760	T	ENSG00000260103
rs145676033	C	RP11-10O17.3	15	74791363	T	ENSG00000261775
rs35107470	A	RP11-10O17.3-ARID3B	15	74817689	G	{'ENSG00000261775', 'ENSG00000179361', 'ENSG00000212279'}
rs74218425	A	RP11-10O17.3-ARID3B	15	74826898	G	{'ENSG00000261775', 'ENSG00000179361', 'ENSG00000212279'}
rs8025068	G	ARID3B	15	74870045	T	ENSG00000179361
rs11072494	C	ARID3B	15	74889163	T	ENSG00000179361
rs12443108	A	CLK3	15	74895827	G	ENSG00000179335
rs74025818	A	CTD-3154N5.1	15	74910628	G	ENSG00000260919
rs11629749	C	CLK3	15	74919593	G	ENSG00000179335
rs77265447	C	EDC3	15	74928935	T	ENSG00000179151
rs578256509	C	EDC3	15	74951007	T	ENSG00000179151
rs184664748	C	EDC3-CYP1A1	15	75000358	T	{'ENSG00000140465', 'ENSG00000179151'}
rs1799814	G	CYP1A1	15	75012987	T	ENSG00000140465
rs2470893	C	CYP1A1	15	75019449	T	ENSG00000140465
rs2472297	C	CYP1A1-CYP1A2	15	75027880	T	{'ENSG00000140505', 'ENSG00000140465'}
rs2472299	A	CYP1A1-CYP1A2	15	75033400	G	{'ENSG00000140505', 'ENSG00000140465'}
rs4646425	C	CYP1A2	15	75043281	T	ENSG00000140505
rs45468096	C	CYP1A2	15	75043539	T	ENSG00000140505
rs79149102	C	CYP1A2-CSK	15	75055819	T	{'ENSG00000140505', 'ENSG00000103653', 'ENSG00000264386'}
rs11632414	A	CYP1A2-CSK	15	75061916	G	{'ENSG00000140505', 'ENSG00000103653', 'ENSG00000264386'}
rs16972620	C	CSK	15	75079840	T	ENSG00000103653
rs16972628	A	CSK	15	75080456	G	ENSG00000103653
rs3784789	C	MIR4513	15	75082552	G	ENSG00000264386
rs12442901	A	MIR4513	15	75083912	G	ENSG00000264386
rs34862454	C	LMAN1L	15	75101530	T	ENSG00000140506
rs11630478	G	LMAN1L	15	75102923	T	ENSG00000140506
rs368241559	G	RP11-414J4.2	15	75110355	GA	ENSG00000261606
rs12917376	C	CPLX3	15	75116167	T	ENSG00000213578
rs140289965	C	CPLX3	15	75122525	T	ENSG00000213578
rs6495122	A	RP11-414J4.2	15	75125645	C	ENSG00000261606
rs55973697	A	ULK3	15	75129584	C	ENSG00000140474
rs936227	A	ULK3	15	75131959	G	ENSG00000140474
rs6938	C	SCAMP2	15	75136261	G	ENSG00000140497
rs16973078	C	SCAMP2	15	75146321	T	ENSG00000140497
rs8029351	A	SCAMP2-MPI	15	75177237	C	{'ENSG00000140497', 'ENSG00000178802'}
rs75128970	C	MPI	15	75181397	T	ENSG00000178802
rs67411922	A	CTD-2235H24.2	15	75187612	G	ENSG00000260824
rs117089191	C	MPI	15	75189489	T	ENSG00000178802
rs6495127	C	FAM219B	15	75194490	T	ENSG00000178761
rs11072512	C	FAM219B	15	75204026	T	ENSG00000178761
rs116072292	A	COX5A	15	75224082	G	ENSG00000178741
rs6495131	A	COX5A	15	75230502	G	ENSG00000178741
rs59270710	C	RPP25	15	75253190	T	ENSG00000178718
rs60228621	C	RPP25	15	75253261	T	ENSG00000178718
rs2004278	C	RP11-151H2.3	15	75264363	T	ENSG00000261813
rs35933822	C	RP11-151H2.3	15	75273472	T	ENSG00000261813
rs12592377	A	Y_RNA	15	75275311	G	ENSG00000199580
rs67271490	A	Y_RNA	15	75276934	G	ENSG00000199580
rs113596549	C	SCAMP5	15	75299771	T	ENSG00000198794
rs17421513	C	SCAMP5	15	75306264	T	ENSG00000198794
rs117234510	C	PPCDC	15	75344796	T	ENSG00000138621
rs6495151	A	PPCDC	15	75385990	G	ENSG00000138621
rs74563554	G	RP11-69H7.4	15	75403371	T	ENSG00000260152
rs2029519	A	SCARNA20	15	75415962	G	ENSG00000252722
rs8040372	A	SCARNA20-RPL36AP45	15	75450557	G	{'ENSG00000252722', 'ENSG00000240366'}
rs16966785	A	SCARNA20-RPL36AP45	15	75472094	G	{'ENSG00000252722', 'ENSG00000240366'}
rs17338413	C	RPL36AP45	15	75474936	T	ENSG00000240366
rs11636245	A	RPL36AP45	15	75483752	G	ENSG00000240366
rs34838371	G	C15orf39	15	75493404	T	ENSG00000167173
rs79735502	C	RP11-69H7.3	15	75504554	T	ENSG00000261779
rs117638262	C	C15orf39-AC113208.1	15	75512456	T	{'ENSG00000261779', 'ENSG00000167173', 'ENSG00000264950'}
rs72732828	C	AC113208.1	15	75514798	T	ENSG00000264950
rs73443264	C	RP11-69H7.2	15	75526428	T	ENSG00000260660
rs149579877	C	GOLGA6C	15	75562499	T	ENSG00000167195
rs12594013	C	DNM1P34	15	75596353	T	ENSG00000260357
rs75364632	G	DNM1P34-ANP32BP1	15	75605946	T	{'ENSG00000259790', 'ENSG00000260357'}
rs8031650	A	ANP32BP1	15	75609030	C	ENSG00000259790
rs3809547	C	COMMD4	15	75628841	G	ENSG00000140365
rs11853141	C	COMMD4	15	75632867	T	ENSG00000140365
rs7402844	C	NEIL1	15	75637396	G	ENSG00000140398
rs7182283	G	NEIL1	15	75643759	T	ENSG00000140398
rs3803466	C	MAN2C1	15	75648650	T	ENSG00000140400
rs532106572	C	MIR631	15	75649368	T	ENSG00000207636
rs4886696	A	MAN2C1	15	75664570	T	ENSG00000140400
rs10220738	A	RP11-817O13.8	15	75666546	T	ENSG00000260274
rs181508461	A	SIN3A	15	75669967	G	ENSG00000169375
rs9972533	C	SIN3A	15	75670079	T	ENSG00000169375
rs117174465	A	SIN3A-PTPN9	15	75753810	G	{'ENSG00000169410', 'ENSG00000203473', 'ENSG00000260269', 'ENSG00000241890', 'ENSG00000261714', 'ENSG00000169375', 'ENSG00000259931', 'ENSG00000260165'}
rs4886707	C	PTPN9	15	75755467	T	ENSG00000169410
rs111336837	C	PTPN9	15	75775168	T	ENSG00000169410
rs8027365	A	CTD-2323K18.2	15	75808740	C	ENSG00000259931
rs11636199	A	AC105036.1	15	75825337	G	ENSG00000203473
rs11635080	G	CTD-2323K18.1	15	75878956	T	ENSG00000260269
rs184244619	C	CTD-2323K18.1	15	75885330	T	ENSG00000260269
rs78250187	A	SNUPN	15	75887929	T	ENSG00000169371
rs113023713	C	SNUPN	15	75903925	T	ENSG00000169371
rs74845979	C	CTD-2026K11.3	15	75912699	T	ENSG00000260235
rs9944207	A	CTD-2026K11.3	15	75912889	T	ENSG00000260235
rs8025681	A	CTD-2026K11.2	15	75928075	G	ENSG00000260206
rs13737	G	IMP3	15	75932129	T	ENSG00000177971
rs74026520	C	SNX33	15	75939386	T	ENSG00000173548
rs4886728	A	SNX33-CSPG4	15	75961518	G	{'ENSG00000173546', 'ENSG00000203392', 'ENSG00000260892', 'ENSG00000173548'}
rs4616261	C	CTD-2026K11.1	15	75965169	T	ENSG00000260892
rs77237106	C	CSPG4	15	75969335	T	ENSG00000173546
rs8023621	C	CSPG4	15	75970070	T	ENSG00000173546
rs145124869	C	AC105020.1	15	75972129	T	ENSG00000203392
rs55905564	C	ODF3L1	15	76017452	T	ENSG00000182950
rs138664755	G	ODF3L1	15	76020670	T	ENSG00000182950
rs17424999	A	AC019294.1	15	76028369	C	ENSG00000256530
rs4886457	G	DNM1P35	15	76031587	T	ENSG00000246877
rs529734681	A	RP11-24M17.3	15	76039019	C	ENSG00000260815
rs117106613	C	RP11-24M17.4	15	76048871	T	ENSG00000260288
rs140121611	A	MIR4313	15	76055052	G	ENSG00000261043
rs56290532	A	RP11-24M17.5	15	76068571	G	ENSG00000187812
rs192636114	A	RN7SL319P	15	76077233	G	ENSG00000241807
rs12708521	C	DNM1P49	15	76084875	T	ENSG00000261820
rs11072561	A	DNM1P49-SNORD112	15	76101433	G	{'ENSG00000252372', 'ENSG00000261820'}
rs2405779	C	DNM1P49-SNORD112	15	76103430	T	{'ENSG00000252372', 'ENSG00000261820'}
rs186825998	C	SNORD112	15	76111472	T	ENSG00000252372
rs79972752	C	SNORD112-UBE2Q2	15	76118134	T	{'ENSG00000252372', 'ENSG00000140367', 'ENSG00000266308'}
rs1562404	A	SNORD112-UBE2Q2	15	76129642	G	{'ENSG00000252372', 'ENSG00000140367', 'ENSG00000266308'}
rs1976748	A	UBE2Q2	15	76160951	G	ENSG00000140367
rs1039547	A	UBE2Q2	15	76176310	G	ENSG00000140367
rs16967626	C	RN7SL510P	15	76188748	T	ENSG00000266308
rs2648435	G	FBXO22	15	76219765	T	ENSG00000167196
rs335679	G	FBXO22	15	76222140	T	ENSG00000167196
rs335732	A	RP11-326L17.1	15	76244165	G	ENSG00000260685
rs11638987	G	RP11-326L17.1	15	76246620	T	ENSG00000260685
rs57737646	C	NRG4	15	76299828	T	ENSG00000169752
rs10851885	A	NRG4	15	76304503	G	ENSG00000169752
rs62028650	A	C15orf27	15	76409406	C	ENSG00000169758
rs2955725	G	C15orf27	15	76436248	T	ENSG00000169758
rs34154477	C	RP11-593F23.1	15	76464380	T	ENSG00000259422
rs1518964	C	ETFA	15	76520676	T	ENSG00000140374
rs2456075	C	TYRO3P	15	76555986	T	ENSG00000259581
rs116391007	A	ETFA	15	76579286	G	ENSG00000140374
rs4886792	A	ETFA-ISL2	15	76613093	G	{'ENSG00000140374', 'ENSG00000259514', 'ENSG00000259581', 'ENSG00000159556'}
rs4886793	C	ETFA-ISL2	15	76619596	T	{'ENSG00000140374', 'ENSG00000259514', 'ENSG00000259581', 'ENSG00000159556'}
rs62028361	C	ISL2	15	76630717	T	ENSG00000159556
rs1810348	A	RP11-685G9.4	15	76632487	G	ENSG00000270036
rs147524418	A	RP11-685G9.2	15	76635117	G	ENSG00000259514
rs543107362	A	RP11-331H13.1	15	76764728	C	ENSG00000261232
rs166906	C	SCAPER	15	76802175	T	ENSG00000140386
rs16968382	A	MIR3713	15	76878362	C	ENSG00000266449
rs4886823	A	SCAPER	15	76965402	G	ENSG00000140386
rs145813324	C	RN7SKP217	15	77032787	T	ENSG00000201510
rs71398948	A	SCAPER-RCN2	15	77204370	G	{'ENSG00000201510', 'ENSG00000261232', 'ENSG00000117906', 'ENSG00000140386', 'ENSG00000266449'}
rs4886841	C	RCN2	15	77231158	T	ENSG00000117906
rs932046	C	RCN2	15	77247554	T	ENSG00000117906
rs2469205	C	RCN2-RN7SL278P	15	77255029	T	{'ENSG00000243365', 'ENSG00000117906'}
rs2221867	A	RN7SL278P	15	77268366	G	ENSG00000243365
rs2469200	C	KRT8P23	15	77277600	T	ENSG00000259565
rs56131741	C	KRT8P23-PSTPIP1	15	77280626	T	{'ENSG00000140368', 'ENSG00000259565'}
rs4075475	A	PSTPIP1	15	77309419	G	ENSG00000140368
rs147111015	C	PSTPIP1	15	77325622	T	ENSG00000140368
rs111276412	A	RP11-797A18.3	15	77331113	T	ENSG00000259652
rs11636613	A	RP11-797A18.4	15	77335902	G	ENSG00000260787
rs191009938	A	TSPAN3	15	77343880	G	ENSG00000140391
rs2404233	G	TSPAN3	15	77381222	T	ENSG00000140391
rs11856538	G	TSPAN3-PEAK1	15	77383211	T	{'ENSG00000259722', 'ENSG00000269951', 'ENSG00000173517', 'ENSG00000140391', 'ENSG00000230459'}
rs17466480	A	TSPAN3-PEAK1	15	77390870	G	{'ENSG00000259722', 'ENSG00000269951', 'ENSG00000173517', 'ENSG00000140391', 'ENSG00000230459'}
rs1867780	C	PEAK1	15	77407114	G	ENSG00000173517
rs12909704	C	PEAK1	15	77450964	T	ENSG00000173517
rs72475989	A	RP11-94P14.1	15	77494954	T	ENSG00000259722
rs117510536	A	RP11-741G21.1	15	77570108	G	ENSG00000230459
rs7178572	A	HMG20A	15	77747190	G	ENSG00000140382
rs907399	A	HMG20A	15	77771039	C	ENSG00000140382
rs7119	C	HMG20A	15	77777632	T	ENSG00000140382
rs117677295	C	HMG20A-RP11-307C19.1	15	77795244	T	{'ENSG00000259362', 'ENSG00000140382'}
rs12901503	A	RP11-307C19.1	15	77819056	G	ENSG00000259362
rs77516779	A	RP11-307C19.1	15	77821987	G	ENSG00000259362
rs17394732	C	RP11-307C19.1-RP11-307C19.2	15	77835657	T	{'ENSG00000259420', 'ENSG00000259362'}
rs75238644	C	RP11-307C19.1-RP11-307C19.2	15	77848578	T	{'ENSG00000259420', 'ENSG00000259362'}
rs2667782	A	RP11-307C19.2	15	77862296	C	ENSG00000259420
rs141261719	A	RP11-307C19.2	15	77874285	G	ENSG00000259420
rs16969027	A	RP11-307C19.3	15	77930952	G	ENSG00000259666
rs2292415	C	RP11-307C19.3	15	77944442	T	ENSG00000259666
rs34450017	A	CTD-2632K10.1	15	77963513	G	ENSG00000259281
rs4886521	A	LINGO1	15	78000321	G	ENSG00000169783
rs74676874	C	LINGO1	15	78042879	T	ENSG00000169783
rs4886937	C	LINGO1-CSPG4P13	15	78139187	T	{'ENSG00000260139', 'ENSG00000169783', 'ENSG00000259213', 'ENSG00000259281', 'ENSG00000259666'}
rs7169661	C	LINGO1-CSPG4P13	15	78146659	T	{'ENSG00000260139', 'ENSG00000169783', 'ENSG00000259213', 'ENSG00000259281', 'ENSG00000259666'}
rs4886958	A	CSPG4P13	15	78184225	C	ENSG00000260139
rs181270046	C	RN7SL214P	15	78210471	G	ENSG00000242066
rs149920327	A	RP11-114H24.7	15	78214662	C	ENSG00000261244
rs141705725	A	RP11-114H24.7	15	78218178	G	ENSG00000261244
rs750586376	A	RP11-114H24.2-RP11-114H24.4	15	78226612	G	{'ENSG00000214646', 'ENSG00000261244', 'ENSG00000242066', 'ENSG00000260776'}
rs11635174	A	RP11-114H24.4	15	78230929	G	ENSG00000214646
rs8031828	A	RP11-114H24.4	15	78238664	C	ENSG00000214646
rs11634300	C	RP11-114H24.3	15	78255219	T	ENSG00000261403
rs4377127	A	ADAMTS7P3	15	78264125	G	ENSG00000261143
rs7167778	A	ADAMTS7P3	15	78286119	G	ENSG00000261143
rs16969423	A	MIR1827	15	78326369	G	ENSG00000221476
rs16969424	A	MIR1827	15	78328444	G	ENSG00000221476
rs12593545	A	TBC1D2B	15	78337939	G	ENSG00000167202
rs112446652	A	TBC1D2B	15	78353764	C	ENSG00000167202
rs17399424	C	TBC1D2B	15	78364596	T	ENSG00000167202
rs151048553	C	SH2D7	15	78376622	T	ENSG00000183476
rs12910083	C	SNORA63	15	78384669	T	ENSG00000199633
rs12593575	C	SH2D7	15	78390909	T	ENSG00000183476
rs117464595	A	CIB2	15	78410208	G	ENSG00000136425
rs2007540	C	RP11-285A1.1	15	78429340	T	ENSG00000260988
rs7180781	G	IDH3A	15	78455355	T	ENSG00000166411
rs116374996	C	IDH3A	15	78461324	T	ENSG00000166411
rs34921279	C	ACSBG1	15	78471034	T	ENSG00000103740
rs16969577	C	ACSBG1	15	78504425	T	ENSG00000103740
rs9888664	C	RP11-762H8.3	15	78544734	T	ENSG00000259708
rs116884898	A	RP11-762H8.3	15	78548913	G	ENSG00000259708
rs3169166	A	DNAJA4	15	78563103	C	ENSG00000140403
rs11853191	C	DNAJA4	15	78565841	T	ENSG00000140403
rs377049810	C	RP11-762H8.4	15	78572556	T	ENSG00000272418
rs2867933	C	RP11-762H8.4	15	78574787	T	ENSG00000272418
rs7170960	C	RP11-762H8.2	15	78583818	T	ENSG00000259562
rs2280364	C	WDR61	15	78585106	T	ENSG00000140395
rs4887029	C	RP11-762H8.1	15	78591510	T	ENSG00000259322
rs6495287	C	WDR61	15	78594447	T	ENSG00000140395
rs870731	G	WDR61-CRABP1	15	78604485	T	{'ENSG00000140395', 'ENSG00000166426', 'ENSG00000272418', 'ENSG00000259562', 'ENSG00000259322'}
rs16969711	A	WDR61-CRABP1	15	78606913	G	{'ENSG00000140395', 'ENSG00000166426', 'ENSG00000272418', 'ENSG00000259562', 'ENSG00000259322'}
rs76956384	C	CRABP1	15	78632679	T	ENSG00000166426
rs117661933	A	CRABP1	15	78641802	G	ENSG00000166426
rs74592503	A	CRABP1-RP11-5O23.1	15	78652413	G	{'ENSG00000259413', 'ENSG00000166426'}
rs11072756	G	CRABP1-RP11-5O23.1	15	78654811	T	{'ENSG00000259413', 'ENSG00000166426'}
rs138774906	G	RP11-5O23.1	15	78673737	T	ENSG00000259413
rs11635829	A	RP11-5O23.1	15	78675438	G	ENSG00000259413
rs4887047	C	RP11-5O23.1-IREB2	15	78682139	G	{'ENSG00000259474', 'ENSG00000259413', 'ENSG00000136381'}
rs4887053	A	RP11-5O23.1-IREB2	15	78712699	C	{'ENSG00000259474', 'ENSG00000259413', 'ENSG00000136381'}
rs1964678	A	IREB2	15	78754000	G	ENSG00000136381
rs8042238	C	RP11-650L12.1	15	78774271	T	ENSG00000259474
rs111297626	C	RP11-650L12.1	15	78775332	T	ENSG00000259474
rs4887059	C	IREB2	15	78782095	T	ENSG00000136381
rs9788721	C	HYKK	15	78802869	T	ENSG00000188266
rs3885951	A	HYKK	15	78825917	G	ENSG00000188266
rs72738786	G	AC027228.1	15	78828086	T	ENSG00000268838
rs12901682	A	PSMA4	15	78833223	C	ENSG00000041357
rs8024878	C	PSMA4	15	78843411	G	ENSG00000041357
rs72740955	C	PSMA4-CHRNA5	15	78849779	T	{'ENSG00000041357', 'ENSG00000169684', 'ENSG00000080644', 'ENSG00000261762'}
rs55781567	C	CHRNA5	15	78857986	G	ENSG00000169684
rs569207	C	CHRNA5	15	78873119	T	ENSG00000169684
rs76474922	A	RP11-650L12.2	15	78884553	C	ENSG00000261762
rs3743078	C	CHRNA3	15	78894759	G	ENSG00000080644
rs6495309	C	CHRNA3	15	78915245	T	ENSG00000080644
rs17487223	C	RP11-335K5.2	15	78923987	T	ENSG00000259555
rs17487514	C	CHRNB4	15	78953785	T	ENSG00000117971
rs143527274	C	RPL18P11	15	78953924	T	ENSG00000213307
rs12899135	A	RPL18P11	15	78954379	G	ENSG00000213307
rs563158703	C	RP11-160C18.2	15	78996275	G	ENSG00000261303
rs11638490	C	CHRNB4	15	79007950	T	ENSG00000117971
rs8039034	C	RP11-160C18.2	15	79017861	T	ENSG00000261303
rs56354501	A	RP11-160C18.2-RP11-160C18.4	15	79033520	G	{'ENSG00000261303', 'ENSG00000238166', 'ENSG00000213307'}
rs141195592	A	RP11-160C18.2-RP11-160C18.4	15	79034292	G	{'ENSG00000261303', 'ENSG00000238166', 'ENSG00000213307'}
rs3861180	A	RP11-160C18.4	15	79043393	G	ENSG00000238166
rs2589373	C	RP11-160C18.4	15	79044865	T	ENSG00000238166
rs1994016	C	ADAMTS7	15	79080234	T	ENSG00000136378
rs3825807	A	ADAMTS7	15	79089111	G	ENSG00000136378
rs117159923	C	MORF4L1	15	79113590	T	ENSG00000185787
rs11072811	A	MORF4L1	15	79132330	C	ENSG00000185787
rs12442152	A	RPL21P116	15	79152877	G	ENSG00000243711
rs4778909	C	RPL21P116	15	79155088	T	ENSG00000243711
rs16970216	A	RNU6-415P	15	79192416	C	ENSG00000252061
rs17244648	C	RNU6-415P-CTSH	15	79202749	T	{'ENSG00000103811', 'ENSG00000252061'}
rs533219746	C	RNU6-415P-CTSH	15	79206887	T	{'ENSG00000103811', 'ENSG00000252061'}
rs2289702	C	CTSH	15	79237293	T	ENSG00000103811
rs1865503	C	CTSH	15	79246794	T	ENSG00000103811
rs12903619	C	RP11-16K12.1	15	79266570	T	ENSG00000177699
rs28758422	G	RP11-16K12.1	15	79267329	T	ENSG00000177699
rs28615659	A	RASGRF1	15	79339836	G	ENSG00000058335
rs13380104	C	RASGRF1	15	79378821	T	ENSG00000058335
rs1879648	C	RASGRF1-AC069082.1	15	79392069	T	{'ENSG00000177699', 'ENSG00000239022', 'ENSG00000058335'}
rs2870111	C	AC069082.1	15	79403585	T	ENSG00000239022
rs7181191	A	AC069082.1-RP11-17L5.4	15	79443987	G	{'ENSG00000235711', 'ENSG00000259234', 'ENSG00000207695', 'ENSG00000239022', 'ENSG00000259419'}
rs1560895	A	AC069082.1-RP11-17L5.4	15	79468082	G	{'ENSG00000235711', 'ENSG00000259234', 'ENSG00000207695', 'ENSG00000239022', 'ENSG00000259419'}
rs12592646	C	MIR184	15	79506917	T	ENSG00000207695
rs147656911	C	HNRNPCP3	15	79531150	G	ENSG00000259419
rs12916375	A	RP11-17L5.4	15	79541567	G	ENSG00000259234
rs77932692	A	RP11-17L5.4	15	79546043	G	ENSG00000259234
rs7180169	A	ANKRD34C	15	79590208	G	ENSG00000235711
rs12708526	A	ANKRD34C	15	79591776	C	ENSG00000235711
rs764689339	G	ANKRD34C-TMED3	15	79597503	T	{'ENSG00000235711', 'ENSG00000166557', 'ENSG00000266543'}
rs17178444	A	TMED3	15	79624911	G	ENSG00000166557
rs186724574	A	AC027811.1	15	79629803	G	ENSG00000266543
rs7166623	A	TMED3	15	79697244	G	ENSG00000166557
rs12913470	A	RP11-358L4.1	15	79701025	G	ENSG00000261712
rs78830707	C	RP11-358L4.1-KIAA1024	15	79718117	T	{'ENSG00000169330', 'ENSG00000261712'}
rs3750000	C	KIAA1024	15	79749155	T	ENSG00000169330
rs35781573	C	KIAA1024	15	79751987	T	ENSG00000169330
rs141648940	A	KIAA1024-RP11-621H8.2	15	79777792	G	{'ENSG00000169330', 'ENSG00000259493'}
rs1337557	A	KIAA1024-RP11-621H8.2	15	79838385	G	{'ENSG00000169330', 'ENSG00000259493'}
rs1685168	C	RP11-621H8.2	15	79846833	T	ENSG00000259493
rs1685154	A	RP11-621H8.2	15	79856216	G	ENSG00000259493
rs16971079	A	RP11-621H8.2-RP11-621H8.1	15	79864222	G	{'ENSG00000259208', 'ENSG00000259493'}
rs16971120	A	RP11-621H8.2-RP11-621H8.1	15	79885956	G	{'ENSG00000259208', 'ENSG00000259493'}
rs76657973	A	RP11-621H8.1	15	79958736	G	ENSG00000259208
rs8034036	A	RP11-621H8.1-RP11-591L14.2	15	79999423	G	{'ENSG00000259208', 'ENSG00000260674'}
rs1604502	A	RP11-621H8.1-RP11-591L14.2	15	80000912	G	{'ENSG00000259208', 'ENSG00000260674'}
rs443394	C	RP11-591L14.2	15	80033885	T	ENSG00000260674
rs282787	A	RP11-591L14.1	15	80045090	C	ENSG00000213527
rs4779148	A	RP11-591L14.1	15	80047021	G	ENSG00000213527
rs401380	A	RP11-38G5.3	15	80054891	G	ENSG00000259229
rs1077965	A	RP11-38G5.3-RNU6-667P	15	80065337	G	{'ENSG00000252995', 'ENSG00000259229'}
rs7167313	C	RP11-38G5.3-RNU6-667P	15	80094649	T	{'ENSG00000252995', 'ENSG00000259229'}
rs1114170	C	RNU6-667P	15	80112067	T	ENSG00000252995
rs642697	C	RP11-38G5.2	15	80121160	T	ENSG00000259548
rs191108095	A	RP11-38G5.2	15	80126423	T	ENSG00000259548
rs186543326	A	RP11-38G5.4	15	80132368	G	ENSG00000261229
rs3826008	G	MTHFS	15	80189805	T	ENSG00000136371
rs139874813	A	ST20	15	80191338	G	ENSG00000180953
rs2115536	C	MTHFS	15	80194247	T	ENSG00000136371
rs77810163	A	ST20	15	80200974	G	ENSG00000180953
rs143677244	A	ST20-MTHFS	15	80206800	G	ENSG00000259332
rs2115534	A	C15orf37	15	80217100	G	ENSG00000259642
rs2733100	A	ST20-MTHFS	15	80218117	G	ENSG00000259332
rs11854390	C	C15orf37-RP11-81A1.3	15	80224817	T	{'ENSG00000259642', 'ENSG00000257028', 'ENSG00000259770'}
rs12102032	A	RP11-81A1.3	15	80233399	C	ENSG00000259770
rs11636338	A	RP11-81A1.3-BCL2A1	15	80245590	C	{'ENSG00000140379', 'ENSG00000259770'}
rs3826007	C	BCL2A1	15	80263217	T	ENSG00000140379
rs1138358	A	BCL2A1	15	80263345	C	ENSG00000140379
rs1879894	C	BCL2A1-RP11-81A1.8	15	80268819	T	{'ENSG00000140379', 'ENSG00000271364'}
rs12372938	C	BCL2A1-RP11-81A1.8	15	80270744	T	{'ENSG00000140379', 'ENSG00000271364'}
rs11631733	A	RP11-81A1.8	15	80271752	G	ENSG00000271364
rs17287997	A	RP11-81A1.8	15	80275040	G	ENSG00000271364
rs77610740	C	AC015871.1	15	80284518	T	ENSG00000180725
rs77161014	A	AC015871.1	15	80285194	G	ENSG00000180725
rs184804844	C	AC015871.1-ZFAND6	15	80304846	T	{'ENSG00000180725', 'ENSG00000086666'}
rs7178708	A	AC015871.1-ZFAND6	15	80329126	G	{'ENSG00000180725', 'ENSG00000086666'}
rs11635107	A	ZFAND6	15	80414718	C	ENSG00000086666
rs117247288	A	ZFAND6	15	80415427	G	ENSG00000086666
rs11634397	A	SNORD112	15	80432222	G	ENSG00000251881
rs8041120	A	FAH	15	80443757	G	ENSG00000103876
rs111852050	C	FAH	15	80453083	G	ENSG00000103876
rs11852901	C	RP11-2E17.2	15	80453971	T	ENSG00000259967
rs146682966	G	RP11-2E17.1	15	80494646	T	ENSG00000259417
rs71399406	A	RP11-2E17.1	15	80544132	G	ENSG00000259417
rs181628039	G	RP11-2E17.1-LINC00927	15	80550179	T	{'ENSG00000259417', 'ENSG00000259361'}
rs8032896	C	LINC00927	15	80571106	T	ENSG00000259361
rs3858964	G	LINC00927	15	80632022	T	ENSG00000259361
rs1374214	A	RP11-210M15.2	15	80643626	G	ENSG00000259495
rs12908004	A	RP11-210M15.2	15	80676925	G	ENSG00000259495
rs3848170	A	RP11-210M15.1	15	80724489	G	ENSG00000258010
rs7178949	A	ARNT2	15	80778153	G	ENSG00000172379
rs141245739	C	ARNT2	15	80822007	T	ENSG00000172379
rs55968147	A	RP11-379K22.2	15	80845416	G	ENSG00000259175
rs7162617	C	RP11-379K22.2	15	80858381	T	ENSG00000259175
rs72732085	A	RP11-379K22.3	15	80867550	G	ENSG00000270919
rs11072930	C	ARNT2-RNU6-380P	15	80910857	T	{'ENSG00000258010', 'ENSG00000172379', 'ENSG00000259175', 'ENSG00000222139', 'ENSG00000266542', 'ENSG00000270919'}
rs73497000	C	ARNT2-RNU6-380P	15	80936397	T	{'ENSG00000258010', 'ENSG00000172379', 'ENSG00000259175', 'ENSG00000222139', 'ENSG00000266542', 'ENSG00000270919'}
rs551600369	A	RNU6-380P	15	80956603	G	ENSG00000222139
rs11632439	A	RP11-28H5.2	15	80987012	G	ENSG00000271983
rs34769775	C	RP11-28H5.2	15	80989172	T	ENSG00000271983
rs2627325	A	ABHD17C	15	81020660	G	ENSG00000136379
rs2627323	C	ABHD17C	15	81021383	T	ENSG00000136379
rs12593036	A	ABHD17C-KIAA1199	15	81058652	G	{'ENSG00000271983', 'ENSG00000136379', 'ENSG00000117899', 'ENSG00000208003', 'ENSG00000103888', 'ENSG00000259649', 'ENSG00000259546'}
rs12592700	C	ABHD17C-KIAA1199	15	81062836	T	{'ENSG00000271983', 'ENSG00000136379', 'ENSG00000117899', 'ENSG00000208003', 'ENSG00000103888', 'ENSG00000259649', 'ENSG00000259546'}
rs12324314	A	KIAA1199	15	81080925	G	ENSG00000103888
rs906429	C	MIR549	15	81132202	T	ENSG00000208003
rs138423783	C	KIAA1199	15	81180069	T	ENSG00000103888
rs12594845	C	RP11-351M8.2	15	81184289	T	ENSG00000259546
rs10519298	A	RP11-351M8.2	15	81184311	G	ENSG00000259546
rs72740129	C	RP11-351M8.1	15	81200219	T	ENSG00000259649
rs2280441	A	MESDC2	15	81240669	G	ENSG00000117899
rs10851942	A	MESDC2	15	81276911	C	ENSG00000117899
rs17328684	A	RP11-775C24.3	15	81279253	G	ENSG00000260619
rs57967327	C	RP11-775C24.3	15	81279706	T	ENSG00000260619
rs16972638	A	MESDC1	15	81299661	G	ENSG00000140406
rs141169382	C	C15orf26	15	81337529	T	ENSG00000156206
rs12593687	A	ANP32BP3	15	81407905	C	ENSG00000259461
rs2280440	C	C15orf26	15	81410202	T	ENSG00000156206
rs11072995	A	IL16	15	81527032	T	ENSG00000172349
rs11857713	C	IL16	15	81591265	T	ENSG00000172349
rs11073001	A	IL16	15	81592802	G	ENSG00000172349
rs3926279	A	STARD5	15	81599443	G	ENSG00000172345
rs28613351	G	STARD5	15	81619926	T	ENSG00000172345
rs150843673	G	TMC3	15	81624929	T	ENSG00000188869
rs10162788	C	RP11-761I4.3	15	81646309	T	ENSG00000259343
rs55904609	A	RP11-761I4.3	15	81651624	G	ENSG00000259343
rs7162538	A	TMC3	15	81660718	G	ENSG00000188869
rs9672647	A	TMC3-CTD-2240J17.1	15	81691074	G	{'ENSG00000259372', 'ENSG00000188869'}
rs7174922	A	TMC3-CTD-2240J17.1	15	81692628	G	{'ENSG00000259372', 'ENSG00000188869'}
rs6495577	C	CTD-2240J17.1	15	81711938	T	ENSG00000259372
rs118023532	C	CTD-2034I4.2	15	81843700	T	ENSG00000259594
rs8035809	A	CTD-2034I4.1	15	81917985	C	ENSG00000259543
rs8040202	G	RP11-499F3.1	15	81923937	T	ENSG00000259610
rs12441915	A	CTD-2034I4.2	15	81944410	G	ENSG00000259594
rs28593714	A	CTD-2034I4.1	15	82012541	C	ENSG00000259543
rs7163180	A	RP11-499F3.2	15	82159231	G	ENSG00000259692
rs190048814	C	RP11-499F3.2	15	82164824	T	ENSG00000259692
rs8039662	A	RP11-499F3.2-RP11-276M12.1	15	82182694	C	{'ENSG00000259692', 'ENSG00000259445'}
rs983353	A	RP11-499F3.2-RP11-276M12.1	15	82186535	G	{'ENSG00000259692', 'ENSG00000259445'}
rs6416519	C	RP11-276M12.1	15	82253795	T	ENSG00000259445
rs12917110	G	RP11-276M12.1	15	82277210	T	ENSG00000259445
rs12324750	A	RP11-597K23.1	15	82306331	C	ENSG00000259622
rs12443390	C	RP11-597K23.1	15	82307349	T	ENSG00000259622
rs146851283	C	RP11-597K23.1-MEX3B	15	82312727	T	{'ENSG00000183496', 'ENSG00000259622', 'ENSG00000222521'}
rs11638911	A	RP11-597K23.1-MEX3B	15	82317281	C	{'ENSG00000183496', 'ENSG00000259622', 'ENSG00000222521'}
rs957942	A	AC026956.1	15	82334048	G	ENSG00000222521
rs56105962	A	MEX3B	15	82335932	G	ENSG00000183496
rs8029884	A	MEX3B-RP11-597K23.2	15	82344968	G	{'ENSG00000183496', 'ENSG00000259518', 'ENSG00000222521'}
rs11852706	C	MEX3B-RP11-597K23.2	15	82370791	T	{'ENSG00000183496', 'ENSG00000259518', 'ENSG00000222521'}
rs8033451	A	RP11-597K23.2	15	82387927	C	ENSG00000259518
rs12148293	G	RP11-597K23.2	15	82390165	T	ENSG00000259518
rs2654209	A	RP11-597K23.2-EFTUD1	15	82409727	G	{'ENSG00000259518', 'ENSG00000212170', 'ENSG00000140598'}
rs78646964	C	RP11-597K23.2-EFTUD1	15	82415323	T	{'ENSG00000259518', 'ENSG00000212170', 'ENSG00000140598'}
rs1501372	C	RNU1-77P	15	82468455	T	ENSG00000212170
rs2292189	C	EFTUD1	15	82512429	G	ENSG00000140598
rs184084004	C	EFTUD1	15	82531723	A	ENSG00000140598
rs11631813	A	FAM154B	15	82555242	G	ENSG00000188659
rs16973457	C	FAM154B	15	82563991	T	ENSG00000188659
rs371813739	G	UBE2Q2P3	15	83081541	T	ENSG00000259429
rs1267659	C	RPS17L	15	83213963	T	ENSG00000182774
rs1267656	C	RP11-152F13.10	15	83220099	T	ENSG00000260836
rs12903954	A	CPEB1	15	83248060	G	ENSG00000214575
rs12438371	A	CPEB1	15	83271070	G	ENSG00000214575
rs9806591	A	AP3B2	15	83334016	G	ENSG00000103723
rs7163990	A	RP11-752G15.3	15	83344271	G	ENSG00000259462
rs17841171	A	RP11-752G15.4	15	83358388	G	ENSG00000259707
rs140207494	G	RP11-752G15.4	15	83365947	T	ENSG00000259707
rs372243627	C	AP3B2	15	83371356	A	ENSG00000103723
rs28607761	A	AC105339.1	15	83384069	G	ENSG00000228141
rs186173927	C	RP11-752G15.9	15	83394532	T	ENSG00000259315
rs7163848	C	AC105339.2	15	83398315	T	ENSG00000266697
rs180730435	A	RP11-752G15.9	15	83408615	T	ENSG00000259315
rs3803383	C	SCARNA15	15	83423493	T	ENSG00000252690
rs1108134	C	FSD2	15	83428192	T	ENSG00000186628
rs181504252	C	FSD2	15	83455845	T	ENSG00000186628
rs35270670	A	WHAMM	15	83481880	G	ENSG00000156232
rs554528792	G	WHAMM	15	83506724	T	ENSG00000156232
rs1256441	G	HOMER2	15	83539575	T	ENSG00000103942
rs869498	C	HOMER2	15	83585402	T	ENSG00000103942
rs2167602	A	RP11-382A20.5	15	83649292	G	ENSG00000259805
rs139210252	C	FAM103A1	15	83652731	T	ENSG00000169612
rs189082561	A	FAM103A1	15	83660385	G	ENSG00000169612
rs6603042	G	RP11-382A20.7	15	83678394	T	ENSG00000260608
rs4842860	A	C15orf40	15	83680287	G	ENSG00000169609
rs7757	A	BTBD1	15	83685440	G	ENSG00000064726
rs36038412	A	RP11-382A20.6	15	83689704	T	ENSG00000260351
rs28662361	A	RP11-90B9.2	15	83694947	C	ENSG00000259767
rs71412290	A	RP11-382A20.1	15	83712460	G	ENSG00000259308
rs17507300	A	RP11-382A20.5	15	83722059	G	ENSG00000259805
rs8040457	C	BTBD1	15	83735926	G	ENSG00000064726
rs10152258	C	TM6SF1	15	83775815	G	ENSG00000136404
rs1989	C	TM6SF1	15	83781631	T	ENSG00000136404
rs113474861	C	RP11-382A20.2	15	83784014	T	ENSG00000260579
rs185392832	C	HDGFRP3	15	83830971	T	ENSG00000166503
rs3816450	A	HDGFRP3	15	83832934	G	ENSG00000166503
rs139888459	C	BNC1	15	83930961	T	ENSG00000169594
rs55893521	A	BNC1	15	83955536	G	ENSG00000169594
rs117988632	A	RP11-382A20.4	15	83968993	G	ENSG00000259986
rs1510473	C	RP11-382A20.4	15	84019207	T	ENSG00000259986
rs77274766	A	SH3GL3	15	84239301	C	ENSG00000140600
rs1896796	A	SH3GL3	15	84274980	G	ENSG00000140600
rs2562784	A	AC087738.1	15	84286492	G	ENSG00000223180
rs149649828	C	SH3GL3-ADAMTSL3	15	84311739	T	{'ENSG00000140600', 'ENSG00000221484', 'ENSG00000261665', 'ENSG00000212374', 'ENSG00000200444', 'ENSG00000223180', 'ENSG00000156218'}
rs2554380	C	SH3GL3-ADAMTSL3	15	84315884	T	{'ENSG00000140600', 'ENSG00000221484', 'ENSG00000261665', 'ENSG00000212374', 'ENSG00000200444', 'ENSG00000223180', 'ENSG00000156218'}
rs2162234	C	RNU6-401P	15	84382435	A	ENSG00000212374
rs17158662	A	RNU6-401P	15	84390931	G	ENSG00000212374
rs74467360	A	TUBA8P2	15	84410459	G	ENSG00000261665
rs7164141	A	RNU6-1339P	15	84493005	G	ENSG00000200444
rs4842838	G	ADAMTSL3	15	84582124	T	ENSG00000156218
rs2277849	C	ADAMTSL3	15	84639350	T	ENSG00000156218
rs6603018	A	RP11-342A23.1	15	84721019	G	ENSG00000259609
rs113329244	C	RP11-342A23.1	15	84743380	T	ENSG00000259609
rs1567085	A	EFTUD1P1	15	84758698	G	ENSG00000259404
rs4842939	C	EFTUD1P1-RP13-262C2.3	15	84827966	T	{'ENSG00000259511', 'ENSG00000259404', 'ENSG00000259694'}
rs370303837	A	UBE2Q2L	15	84839013	C	ENSG00000259511
rs78597714	C	GOLGA6L4	15	84919109	T	ENSG00000184206
rs189439782	C	UBE2Q2P8	15	84923783	T	ENSG00000259633
rs116637062	C	RN7SL417P	15	84947475	T	ENSG00000244056
rs146364431	A	RP11-182J1.14	15	84951654	C	ENSG00000259683
rs535146949	C	DNM1P51	15	84958415	T	ENSG00000235370
rs117682697	C	UBE2Q2P1	15	85090584	T	ENSG00000189136
rs146456358	C	UBE2Q2P1	15	85104378	G	ENSG00000189136
rs62021164	C	LINC00933	15	85113662	T	ENSG00000259728
rs183251558	C	LINC00933-ZSCAN2	15	85137751	T	{'ENSG00000256278', 'ENSG00000176371', 'ENSG00000259728'}
rs2271433	G	ZSCAN2	15	85149771	T	ENSG00000176371
rs7180952	C	RP11-182J1.5	15	85162551	T	ENSG00000256278
rs142275625	A	ZSCAN2	15	85164013	C	ENSG00000176371
rs17532346	A	SCAND2P	15	85171495	C	ENSG00000176700
rs2292463	A	EGLN1P1	15	85175750	G	ENSG00000254779
rs6496284	A	RP11-182J1.1	15	85178270	G	ENSG00000254414
rs7169629	C	WDR73	15	85191274	G	ENSG00000177082
rs17598561	C	NMB	15	85198606	T	ENSG00000197696
rs1051168	G	NMB	15	85200520	T	ENSG00000197696
rs2292462	G	WDR73	15	85200754	T	ENSG00000177082
rs6496318	C	SEC11A	15	85215229	T	ENSG00000140612
rs11638290	C	RP11-245C17.2	15	85227636	T	ENSG00000259654
rs8033459	C	SEC11A	15	85253258	T	ENSG00000140612
rs34337729	AT	SEC11A-ZNF592	15	85279611	A	{'ENSG00000259654', 'ENSG00000166716', 'ENSG00000259415', 'ENSG00000140612'}
rs1808795	C	ZNF592	15	85289065	T	ENSG00000166716
rs11637142	A	RP11-7M10.2	15	85295927	G	ENSG00000259415
rs8023658	G	ZNF592	15	85323220	T	ENSG00000166716
rs2879828	G	ALPK3	15	85361977	T	ENSG00000136383
rs11073739	A	ALPK3	15	85365416	G	ENSG00000136383
rs585741	C	SNORA25	15	85394112	T	ENSG00000200991
rs1545470	C	SLC28A1	15	85447220	T	ENSG00000156222
rs8033895	A	SLC28A1	15	85448502	G	ENSG00000156222
rs16974632	A	RNU6-339P	15	85479971	G	ENSG00000207037
rs4843008	G	RNU6-339P	15	85480799	T	ENSG00000207037
rs289375	A	PDE8A	15	85556320	G	ENSG00000073417
rs12900736	C	PDE8A	15	85558140	T	ENSG00000073417
rs4843024	A	PDE8A-RP11-561C5.1	15	85705900	G	{'ENSG00000259270', 'ENSG00000073417'}
rs7170703	A	PDE8A-RP11-561C5.1	15	85709386	C	{'ENSG00000259270', 'ENSG00000073417'}
rs3964197	A	NIFKP8	15	85721912	G	ENSG00000259449
rs62020882	A	RP11-561C5.1	15	85723079	G	ENSG00000259270
rs4643289	C	RP11-561C5.1	15	85726714	T	ENSG00000259270
rs2277574	G	RP11-561C5.7	15	85813315	T	ENSG00000259317
rs539455489	C	ADAMTS7P4	15	85818249	G	ENSG00000218052
rs117734579	C	RP11-561C5.7	15	85820146	T	ENSG00000259317
rs12591489	A	ADAMTS7P4	15	85870367	G	ENSG00000218052
rs4286084	C	ADAMTS7P4-AKAP13	15	85880776	T	{'ENSG00000170776', 'ENSG00000259544', 'ENSG00000259407', 'ENSG00000218052', 'ENSG00000259367', 'ENSG00000259453', 'ENSG00000202081', 'ENSG00000251891', 'ENSG00000259276', 'ENSG00000259375', 'ENSG00000259317', 'ENSG00000259630'}
rs7183651	A	ADAMTS7P4-AKAP13	15	85895721	G	{'ENSG00000170776', 'ENSG00000259544', 'ENSG00000259407', 'ENSG00000218052', 'ENSG00000259367', 'ENSG00000259453', 'ENSG00000202081', 'ENSG00000251891', 'ENSG00000259276', 'ENSG00000259375', 'ENSG00000259317', 'ENSG00000259630'}
rs17552193	A	RNU7-79P	15	85936943	G	ENSG00000251891
rs17552700	C	CTD-2262B20.1	15	85959986	T	ENSG00000259630
rs1531854	C	AKAP13	15	86022084	T	ENSG00000170776
rs118024695	C	RP11-815J21.2	15	86125544	T	ENSG00000259375
rs338496	C	RP11-815J21.3	15	86171778	T	ENSG00000259276
rs338540	A	RNU6-1280P	15	86195731	G	ENSG00000202081
rs11631660	A	RP11-815J21.4	15	86215412	C	ENSG00000259367
rs78572940	A	RP11-815J21.1	15	86239770	C	ENSG00000259453
rs11073502	C	AKAP13	15	86251534	T	ENSG00000170776
rs10852054	G	RP11-158M2.2	15	86267297	T	ENSG00000259544
rs78683452	C	AKAP13	15	86269443	G	ENSG00000170776
rs17638001	C	RP11-158M2.2	15	86271450	T	ENSG00000259544
rs71141481	A	RP11-158M2.3	15	86283969	AC	ENSG00000259407
rs17577611	C	RP11-158M2.4	15	86299707	T	ENSG00000259762
rs115320577	A	RP11-158M2.4	15	86299894	T	ENSG00000259762
rs139814429	C	KLHL25	15	86312198	T	ENSG00000183655
rs35582838	C	KLHL25	15	86312294	T	ENSG00000183655
rs11637283	C	MIR1276	15	86316103	T	ENSG00000221634
rs114744429	C	MIR1276	15	86317744	T	ENSG00000221634
rs4842899	A	KLHL25-RNU6-231P	15	86349820	G	{'ENSG00000259195', 'ENSG00000183655', 'ENSG00000252931', 'ENSG00000221634'}
rs7181102	C	KLHL25-RNU6-231P	15	86352174	T	{'ENSG00000259195', 'ENSG00000183655', 'ENSG00000252931', 'ENSG00000221634'}
rs80116809	A	RNU6-231P	15	86361028	G	ENSG00000252931
rs2937941	C	MIR548AP	15	86367389	T	ENSG00000264406
rs17641331	A	MIR548AP	15	86367703	G	ENSG00000264406
rs13380162	A	MIR548AP-RP11-23A22.1	15	86383659	C	{'ENSG00000259608', 'ENSG00000264406'}
rs146607960	C	MIR548AP-RP11-23A22.1	15	86493103	T	{'ENSG00000259608', 'ENSG00000264406'}
rs8042390	C	RP11-23A22.1	15	86503672	T	ENSG00000259608
rs11852394	C	RP11-23A22.1	15	86506057	T	ENSG00000259608
rs6496303	C	RP11-23A22.1-RP11-553E24.3	15	86556007	T	{'ENSG00000259608', 'ENSG00000260758'}
rs7167642	A	RP11-23A22.1-RP11-553E24.3	15	86606890	C	{'ENSG00000259608', 'ENSG00000260758'}
rs11635881	C	RP11-553E24.3	15	86623194	T	ENSG00000260758
rs116899213	C	RP11-553E24.2	15	86634448	T	ENSG00000260477
rs7173050	G	RP11-553E24.2	15	86651872	T	ENSG00000260477
rs12594338	G	RP11-553E24.2-RNA5SP400	15	86669220	T	{'ENSG00000252964', 'ENSG00000260477'}
rs141403828	A	RP11-553E24.2-RNA5SP400	15	86672284	T	{'ENSG00000252964', 'ENSG00000260477'}
rs74698164	G	RNA5SP400	15	86683291	T	ENSG00000252964
rs117266692	A	RNA5SP400	15	86686082	C	ENSG00000252964
rs7169987	A	SNORD74	15	86720146	G	ENSG00000200206
rs8033013	C	AGBL1	15	86774762	T	ENSG00000166748
rs13380370	C	AGBL1	15	86801138	T	ENSG00000166748
rs151338685	A	AGBL1-AS1	15	86837443	G	ENSG00000260125
rs150950077	C	AGBL1	15	87136971	T	ENSG00000166748
rs2346733	A	AGBL1	15	87145842	G	ENSG00000166748
rs2346734	A	AGBL1	15	87146081	G	ENSG00000166748
rs112852827	A	RP11-182L7.1	15	87170384	C	ENSG00000259734
rs2469193	C	RP11-182L7.1	15	87171452	T	ENSG00000259734
rs4887494	C	AGBL1	15	87184292	T	ENSG00000166748
rs1377100	C	AGBL1	15	87344633	G	ENSG00000166748
rs1452457	C	AGBL1	15	87384177	G	ENSG00000166748
rs2881582	C	AGBL1	15	87388101	T	ENSG00000166748
rs1368627	A	RP11-133L19.1	15	87477870	G	ENSG00000259620
rs144280500	C	RP11-133L19.1	15	87480532	T	ENSG00000259620
rs8038098	G	AGBL1	15	87539882	T	ENSG00000166748
rs143327922	C	RP11-138H10.2	15	87590665	T	ENSG00000259761
rs56024931	A	RP11-138H10.2-RP11-648K4.2	15	87721019	G	{'ENSG00000259527', 'ENSG00000207150', 'ENSG00000259761', 'ENSG00000259560'}
rs1499742	C	RP11-138H10.2-RP11-648K4.2	15	87789426	T	{'ENSG00000259527', 'ENSG00000207150', 'ENSG00000259761', 'ENSG00000259560'}
rs6496420	C	RNU6-185P	15	88015709	T	ENSG00000207150
rs11858667	C	RP11-648K4.2	15	88022696	T	ENSG00000259560
rs372071390	G	RP11-648K4.2	15	88060128	T	ENSG00000259560
rs143994476	A	LINC00052	15	88119230	G	ENSG00000259527
rs55997425	C	RP11-648K4.2-NTRK3	15	88302046	T	{'ENSG00000259527', 'ENSG00000140538', 'ENSG00000260305', 'ENSG00000259560', 'ENSG00000207150', 'ENSG00000259183'}
rs117762258	A	RP11-648K4.2-NTRK3	15	88312493	G	{'ENSG00000259527', 'ENSG00000140538', 'ENSG00000260305', 'ENSG00000259560', 'ENSG00000207150', 'ENSG00000259183'}
rs9806762	A	NTRK3	15	88661739	G	ENSG00000140538
rs1105962	C	NTRK3	15	88736309	T	ENSG00000140538
rs28553446	C	NTRK3-AS1	15	88805148	G	ENSG00000260305
rs16941652	A	NTRK3-AS1-MRPL46	15	88843187	G	{'ENSG00000260305', 'ENSG00000173867', 'ENSG00000259494'}
rs550377968	C	NTRK3-AS1-MRPL46	15	88987039	T	{'ENSG00000260305', 'ENSG00000173867', 'ENSG00000259494'}
rs17188013	A	MRPL46	15	89004491	G	ENSG00000259494
rs6496486	G	MRPL46	15	89005338	T	ENSG00000259494
rs11634144	A	RP11-97O12.7	15	89034993	G	ENSG00000173867
rs12915845	C	RP11-97O12.6	15	89042467	T	ENSG00000271997
rs61278814	C	RP11-97O12.7	15	89046761	T	ENSG00000173867
rs56837504	A	RP11-97O12.6	15	89051183	G	ENSG00000271997
rs8043389	G	DET1	15	89069457	T	ENSG00000140543
rs10438429	C	AC013489.1	15	89085693	T	ENSG00000221391
rs528724349	G	DET1-RP11-97O12.3	15	89104085	T	{'ENSG00000140543', 'ENSG00000259569', 'ENSG00000221391'}
rs11073790	C	RP11-97O12.3	15	89110835	T	ENSG00000259569
rs139574720	C	RP11-97O12.3	15	89115673	T	ENSG00000259569
rs11637983	C	RP11-97O12.3-RP11-97O12.2	15	89119421	T	{'ENSG00000259569', 'ENSG00000249487'}
rs12595270	G	RP11-97O12.2	15	89124495	T	ENSG00000249487
rs7164861	C	RP11-97O12.2	15	89125815	T	ENSG00000249487
rs74680244	G	MIR7-2	15	89153426	T	ENSG00000207703
rs142154590	A	MIR7-2	15	89154792	G	ENSG00000207703
rs12908122	A	MIR1179	15	89155270	G	ENSG00000221630
rs11858257	C	AEN	15	89164874	T	ENSG00000181026
rs12148410	A	AEN	15	89171722	G	ENSG00000181026
rs142387462	C	ISG20	15	89182726	T	ENSG00000172183
rs185527492	C	ISG20	15	89202910	T	ENSG00000172183
rs12899592	A	ISG20-RP11-343B18.2	15	89233041	G	{'ENSG00000172183', 'ENSG00000259676'}
rs6496519	C	ISG20-RP11-343B18.2	15	89238184	T	{'ENSG00000172183', 'ENSG00000259676'}
rs4932424	G	RP11-343B18.2	15	89337276	T	ENSG00000259676
rs35056443	A	RP11-343B18.2	15	89337616	G	ENSG00000259676
rs16942341	C	ACAN	15	89388905	T	ENSG00000157766
rs28407189	A	ACAN	15	89400680	G	ENSG00000157766
rs17201864	C	HAPLN3	15	89420974	T	ENSG00000140511
rs141308595	G	HAPLN3	15	89424870	T	ENSG00000140511
rs8029053	C	MFGE8	15	89450087	T	ENSG00000140545
rs1878326	G	MFGE8	15	89450587	T	ENSG00000140545
rs7172810	C	MFGE8-RP11-63A23.2	15	89464652	G	{'ENSG00000140545', 'ENSG00000259350'}
rs575927675	A	MFGE8-RP11-63A23.2	15	89474811	T	{'ENSG00000140545', 'ENSG00000259350'}
rs12440803	A	RP11-63A23.2	15	89497100	G	ENSG00000259350
rs112248698	C	KRT18P47	15	89504905	T	ENSG00000259489
rs146508820	A	KRT18P47	15	89508318	G	ENSG00000259489
rs189912089	C	AC067805.1	15	89515807	T	ENSG00000265866
rs73480106	A	AC067805.1-RP11-320A16.1	15	89526351	G	{'ENSG00000265866', 'ENSG00000261549'}
rs12914174	A	RP11-320A16.1	15	89533231	G	ENSG00000261549
rs1807214	A	RP11-320A16.1-RP11-326A19.2	15	89565257	C	{'ENSG00000260275', 'ENSG00000261549'}
rs4932206	A	RP11-320A16.1-RP11-326A19.2	15	89568929	G	{'ENSG00000260275', 'ENSG00000261549'}
rs12593383	A	RP11-326A19.4	15	89579463	G	ENSG00000260123
rs75932671	C	RP11-326A19.2	15	89584851	T	ENSG00000260275
rs293347	C	RP11-326A19.2	15	89586193	T	ENSG00000260275
rs79221315	C	RP11-326A19.4	15	89614753	T	ENSG00000260123
rs142269227	C	RP11-326A19.3	15	89633006	G	ENSG00000261407
rs293392	C	ABHD2	15	89648943	T	ENSG00000140526
rs293391	A	ABHD2	15	89649276	G	ENSG00000140526
rs293397	C	RNU7-195P	15	89659425	T	ENSG00000239151
rs4932471	G	RNU7-195P	15	89665802	T	ENSG00000239151
rs11858720	C	HMGB1P8	15	89674383	T	ENSG00000259699
rs6496557	C	HMGB1P8	15	89680776	T	ENSG00000259699
rs552264820	C	RP11-326A19.5	15	89749703	G	ENSG00000259948
rs4932483	A	RLBP1	15	89758552	G	ENSG00000140522
rs143603682	C	RLBP1-FANCI	15	89774594	T	{'ENSG00000140521', 'ENSG00000140525', 'ENSG00000140522'}
rs12593363	A	FANCI	15	89785116	G	ENSG00000140525
rs17803620	C	FANCI	15	89804043	T	ENSG00000140525
rs976072	A	POLG	15	89859377	G	ENSG00000140521
rs758130	A	RP11-217B1.2	15	89873797	G	ENSG00000261441
rs2247233	C	RP11-217B1.2	15	89875937	T	ENSG00000261441
rs7168615	G	POLG	15	89878236	T	ENSG00000140521
rs176641	A	RP11-217B1.2-LINC00925	15	89890182	C	{'ENSG00000255571', 'ENSG00000207819', 'ENSG00000261441'}
rs77219394	A	RP11-217B1.2-LINC00925	15	89898651	G	{'ENSG00000255571', 'ENSG00000207819', 'ENSG00000261441'}
rs4932217	A	LINC00925	15	89902032	C	ENSG00000255571
rs62022627	A	LINC00925	15	89904546	G	ENSG00000255571
rs176644	G	MIR9-3	15	89913632	T	ENSG00000207819
rs149094858	C	MIR9-3	15	89915226	T	ENSG00000207819
rs150354	G	LINC00925-RHCG	15	89945579	T	{'ENSG00000255571', 'ENSG00000207819', 'ENSG00000140519'}
rs12442795	C	LINC00925-RHCG	15	89985288	T	{'ENSG00000255571', 'ENSG00000207819', 'ENSG00000140519'}
rs16943168	A	RHCG	15	89998131	G	ENSG00000140519
rs181200382	C	RHCG	15	90007313	T	ENSG00000140519
rs11632393	C	LINC00928	15	90046454	T	ENSG00000259218
rs34991064	C	LINC00928	15	90068496	T	ENSG00000259218
rs116033091	A	RP11-429B14.1	15	90076553	T	ENSG00000259713
rs11629584	C	TICRR	15	90128966	T	ENSG00000140534
rs1540503	A	RP11-429B14.3	15	90129227	C	ENSG00000259615
rs8038028	A	RP11-429B14.1	15	90138192	G	ENSG00000259713
rs3743372	C	TICRR	15	90170237	T	ENSG00000140534
rs12899599	A	KIF7	15	90172474	G	ENSG00000166813
rs184954677	A	KIF7	15	90182421	G	ENSG00000166813
rs894161	A	PLIN1	15	90211737	C	ENSG00000166819
rs139271800	A	PLIN1	15	90214777	G	ENSG00000166819
rs4932244	G	RPL36AP43	15	90233094	T	ENSG00000241362
rs8035597	A	PEX11A	15	90237818	C	ENSG00000166821
rs11632205	A	RP11-300G22.2	15	90250216	T	ENSG00000259561
rs7181125	G	RNU6-132P	15	90256476	T	ENSG00000206590
rs5814401	T	WDR93	15	90274639	TG	ENSG00000140527
rs35365973	A	WDR93	15	90281278	C	ENSG00000140527
rs3743115	A	MESP1	15	90292611	C	ENSG00000166823
rs186639508	G	MESP1	15	90294310	T	ENSG00000166823
rs74986730	A	MESP2	15	90311873	G	ENSG00000188095
rs11073889	C	MESP2	15	90321996	T	ENSG00000188095
rs141117801	C	ANPEP	15	90341982	T	ENSG00000166825
rs2305443	C	ANPEP	15	90346861	T	ENSG00000166825
rs11073891	A	ANPEP-AP3S2	15	90363995	C	{'ENSG00000264796', 'ENSG00000264966', 'ENSG00000250021', 'ENSG00000157823', 'ENSG00000259677', 'ENSG00000212420', 'ENSG00000166825'}
rs12440213	C	ANPEP-AP3S2	15	90366032	T	{'ENSG00000264796', 'ENSG00000264966', 'ENSG00000250021', 'ENSG00000157823', 'ENSG00000259677', 'ENSG00000212420', 'ENSG00000166825'}
rs893617	C	AP3S2	15	90381278	T	ENSG00000157823
rs12438019	C	AP3S2	15	90382620	T	ENSG00000157823
rs150693569	C	MIR5094	15	90395320	T	ENSG00000264966
rs3759831	C	C15orf38-AP3S2	15	90414642	G	ENSG00000250021
rs8034631	A	RP11-493E3.1	15	90422665	T	ENSG00000259677
rs8027198	A	MIR5009	15	90426689	G	ENSG00000264796
rs10852123	A	MIR5009	15	90428894	C	ENSG00000264796
rs2279849	A	C15orf38	15	90444639	G	ENSG00000242498
rs1256843	C	C15orf38-AP3S2	15	90446653	T	ENSG00000250021
rs72756589	C	C15orf38-RP11-493E3.2	15	90467688	T	{'ENSG00000259273', 'ENSG00000242498'}
rs1256854	G	C15orf38-RP11-493E3.2	15	90471917	T	{'ENSG00000259273', 'ENSG00000242498'}
rs1256845	G	RP11-493E3.2	15	90476642	T	ENSG00000259273
rs59044616	C	RP11-493E3.2-ZNF710	15	90519816	T	{'ENSG00000140548', 'ENSG00000265871', 'ENSG00000259273', 'ENSG00000259291'}
rs17821167	C	RP11-493E3.2-ZNF710	15	90538509	T	{'ENSG00000140548', 'ENSG00000265871', 'ENSG00000259273', 'ENSG00000259291'}
rs7179486	A	ZNF710	15	90544486	G	ENSG00000140548
rs12324904	A	MIR3174	15	90549009	G	ENSG00000265871
rs1256842	A	MIR3174	15	90550845	G	ENSG00000265871
rs55983968	C	ZNF710	15	90611599	T	ENSG00000140548
rs16943899	A	RP11-617F23.1	15	90629951	G	ENSG00000259291
rs7177165	C	IDH2	15	90632720	T	ENSG00000182054
rs28547012	A	IDH2	15	90633416	G	ENSG00000182054
rs28508560	G	CTD-2315E11.1	15	90642706	T	ENSG00000259685
rs7182369	A	CTD-2315E11.1	15	90643604	G	ENSG00000259685
rs9672635	C	RN7SL755P	15	90668979	T	ENSG00000263714
rs2943221	C	RN7SL755P	15	90676355	T	ENSG00000263714
rs2943226	A	CTD-2315E11.1-SEMA4B	15	90683249	T	{'ENSG00000263714', 'ENSG00000185033', 'ENSG00000259685', 'ENSG00000240470', 'ENSG00000225193'}
rs2352213	A	RN7SL346P	15	90704489	G	ENSG00000240470
rs148900249	C	RN7SL346P	15	90705638	T	ENSG00000240470
rs12901213	C	RPS12P26	15	90753953	T	ENSG00000225193
rs908048	A	SEMA4B	15	90766754	G	ENSG00000185033
rs115820812	C	SEMA4B	15	90768942	T	ENSG00000185033
rs11632753	G	CIB1	15	90778486	T	ENSG00000185043
rs2063738	A	CIB1	15	90782096	C	ENSG00000185043
rs10153004	C	GDPGP1	15	90785060	T	ENSG00000183208
rs11855930	A	TTLL13	15	90788884	G	ENSG00000213471
rs11073920	C	TTLL13	15	90792506	G	ENSG00000213471
rs2063743	C	TTLL13	15	90800449	T	ENSG00000213471
rs1059495	C	RP11-697E2.7	15	90816339	T	ENSG00000228998
rs11910	C	RP11-697E2.10	15	90820721	T	ENSG00000270322
rs35925382	C	RN7SL736P	15	90838350	T	ENSG00000242620
rs4595779	C	AC091167.3	15	90843826	G	ENSG00000214433
rs11638027	G	AC091167.3-GABARAPL3	15	90845500	T	{'ENSG00000242620', 'ENSG00000238244', 'ENSG00000221309', 'ENSG00000214433'}
rs7183707	G	AC091167.3-GABARAPL3	15	90883733	T	{'ENSG00000242620', 'ENSG00000238244', 'ENSG00000221309', 'ENSG00000214433'}
rs1452408	A	GABARAPL3	15	90891117	C	ENSG00000238244
rs3803539	A	GABARAPL3	15	90891982	G	ENSG00000238244
rs8023776	C	ZNF774	15	90897952	T	ENSG00000196391
rs2589957	A	ZNF774	15	90903311	G	ENSG00000196391
rs2601172	A	ZNF774-NDUFA3P4	15	90915666	G	{'ENSG00000196391', 'ENSG00000259262'}
rs2601181	C	NDUFA3P4	15	90924702	T	ENSG00000259262
rs8032687	C	RP11-154B12.3	15	90945186	T	ENSG00000259177
rs2253419	A	RP11-154B12.3	15	90945875	G	ENSG00000259177
rs2256388	G	IQGAP1	15	90969335	T	ENSG00000140575
rs2238325	A	IQGAP1	15	91011262	G	ENSG00000140575
rs7182610	C	IQGAP1-CRTC3	15	91064910	T	{'ENSG00000259736', 'ENSG00000140577', 'ENSG00000140575', 'ENSG00000259314', 'ENSG00000259746', 'ENSG00000259212', 'ENSG00000259177'}
rs17264145	C	CRTC3	15	91103686	T	ENSG00000140577
rs7175391	A	CTD-3065B20.2	15	91141240	C	ENSG00000259212
rs9652517	A	CTD-3065B20.2	15	91144587	G	ENSG00000259212
rs7176303	A	CTD-3065B20.3	15	91150111	G	ENSG00000259314
rs7495132	C	CRTC3	15	91172901	T	ENSG00000140577
rs7165170	A	HSPE1P3	15	91181489	C	ENSG00000259746
rs6496717	C	HSPE1P3	15	91181567	T	ENSG00000259746
rs13379889	A	RP11-387D10.2	15	91195039	G	ENSG00000259736
rs12593759	A	RP11-387D10.3	15	91202601	G	ENSG00000245479
rs1125280	C	RP11-387D10.3	15	91211701	T	ENSG00000245479
rs2611651	C	RP11-387D10.2	15	91235390	T	ENSG00000259736
rs6496724	A	BLM	15	91289730	C	ENSG00000197299
rs28384970	G	BLM	15	91289963	T	ENSG00000197299
rs62025113	A	SNORD18	15	91299594	G	ENSG00000200677
rs3213196	C	BLM-CTD-3094K11.1	15	91368042	T	{'ENSG00000197299', 'ENSG00000259704', 'ENSG00000200677'}
rs72753678	C	BLM-CTD-3094K11.1	15	91370205	G	{'ENSG00000197299', 'ENSG00000259704', 'ENSG00000200677'}
rs56079360	C	CTD-3094K11.1	15	91388648	T	ENSG00000259704
rs775250806	C	CTD-3094K11.1-RN7SL363P	15	91390676	CA	{'ENSG00000259704', 'ENSG00000241869'}
rs12185121	A	CTD-3094K11.1-RN7SL363P	15	91392256	G	{'ENSG00000259704', 'ENSG00000241869'}
rs11631655	G	RN7SL363P	15	91397673	T	ENSG00000241869
rs12904679	G	RN7SL363P	15	91401467	T	ENSG00000241869
rs12903530	A	RN7SL363P-FURIN	15	91405684	G	{'ENSG00000140564', 'ENSG00000241869'}
rs4932178	C	FURIN	15	91411656	T	ENSG00000140564
rs8027450	C	FURIN	15	91418394	T	ENSG00000140564
rs7497304	G	FES	15	91429176	T	ENSG00000182511
rs2521501	A	FES	15	91437388	T	ENSG00000182511
rs142925505	C	MAN2A2	15	91452594	T	ENSG00000196547
rs75662088	C	MAN2A2	15	91454175	T	ENSG00000196547
rs144098497	A	AC068831.15	15	91466059	G	ENSG00000259661
rs1550636	A	HDDC3	15	91477461	G	ENSG00000184508
rs187025750	A	AC068831.3	15	91482398	G	ENSG00000224441
rs117918230	C	UNC45A	15	91491692	T	ENSG00000140553
rs7173521	C	RCCD1	15	91493207	T	ENSG00000166965
rs8041035	C	UNC45A	15	91496242	T	ENSG00000140553
rs6496741	A	AC068831.6	15	91503049	G	ENSG00000258384
rs77554484	C	PRC1-AS1	15	91509215	A	ENSG00000258725
rs12910825	A	RCCD1	15	91511260	G	ENSG00000166965
rs2290202	G	PRC1	15	91512267	T	ENSG00000198901
rs72759311	C	Y_RNA	15	91519846	T	ENSG00000200142
rs7167128	A	Y_RNA	15	91521898	G	ENSG00000200142
rs11857612	C	PRC1-AS1	15	91525318	T	ENSG00000258725
rs78029804	C	PRC1	15	91538920	T	ENSG00000198901
rs11073964	C	VPS33B	15	91543761	T	ENSG00000184056
rs12899811	A	VPS33B	15	91544076	G	ENSG00000184056
rs3743445	C	AC068831.10	15	91561182	T	ENSG00000214432
rs8026678	A	AC068831.10	15	91562005	G	ENSG00000214432
rs76447756	C	AC068831.11	15	91570879	T	ENSG00000258542
rs4273013	A	AC068831.11	15	91573286	G	ENSG00000258542
rs74037478	C	AC068831.12	15	91579254	T	ENSG00000258665
rs189232863	C	AC068831.10-SV2B	15	91609872	T	{'ENSG00000185518', 'ENSG00000258665', 'ENSG00000258542', 'ENSG00000214432'}
rs7173977	A	AC068831.10-SV2B	15	91611049	G	{'ENSG00000185518', 'ENSG00000258665', 'ENSG00000258542', 'ENSG00000214432'}
rs1075839	C	SV2B	15	91801597	T	ENSG00000185518
rs564928158	A	SV2B	15	91844125	T	ENSG00000185518
rs7166063	C	SV2B-RP11-661P17.1	15	91894756	T	{'ENSG00000185518', 'ENSG00000258954', 'ENSG00000258551'}
rs10520694	A	SV2B-RP11-661P17.1	15	91900625	G	{'ENSG00000185518', 'ENSG00000258954', 'ENSG00000258551'}
rs10438410	C	RP11-661P17.1	15	92055287	T	ENSG00000258551
rs10852151	A	RP11-692C24.1	15	92083295	G	ENSG00000258954
rs6496829	A	RP11-661P17.1	15	92093517	G	ENSG00000258551
rs12910625	C	RP11-661P17.1-RP11-692C24.2	15	92158535	T	{'ENSG00000258551', 'ENSG00000258765', 'ENSG00000258954'}
rs55948563	A	RP11-661P17.1-RP11-692C24.2	15	92169340	G	{'ENSG00000258551', 'ENSG00000258765', 'ENSG00000258954'}
rs4130130	C	RP11-692C24.2	15	92194179	T	ENSG00000258765
rs11856247	A	RP11-692C24.2-RP11-692C24.3	15	92211741	G	{'ENSG00000258765', 'ENSG00000258540'}
rs11854922	G	RP11-692C24.3	15	92224961	T	ENSG00000258540
rs12905486	A	RP11-692C24.3-CTD-2343P13.1	15	92252476	C	{'ENSG00000259057', 'ENSG00000258540'}
rs183995210	G	RP11-692C24.3-CTD-2343P13.1	15	92271998	T	{'ENSG00000259057', 'ENSG00000258540'}
rs11855064	C	CTD-2343P13.1	15	92289712	T	ENSG00000259057
rs8038628	A	CTD-2343P13.1-snoU13	15	92331707	G	{'ENSG00000259057', 'ENSG00000238981'}
rs7168299	A	CTD-2343P13.1-snoU13	15	92336802	C	{'ENSG00000259057', 'ENSG00000238981'}
rs7181078	A	SLCO3A1	15	92399103	G	ENSG00000176463
rs57163574	A	SLCO3A1	15	92561980	C	ENSG00000176463
rs10520704	A	RP11-24J19.1	15	92720600	G	ENSG00000258761
rs4777930	C	DUXAP6	15	92823858	T	ENSG00000258726
rs2387686	A	NPM1P5	15	92825832	G	ENSG00000258925
rs117118638	C	RP11-152L20.3	15	92869368	G	ENSG00000260661
rs16946748	G	RP11-152L20.3	15	92870010	T	ENSG00000260661
rs4586379	C	RP11-152L20.3-ST8SIA2	15	92921027	T	{'ENSG00000258726', 'ENSG00000260661', 'ENSG00000258761', 'ENSG00000258739', 'ENSG00000239197', 'ENSG00000258925', 'ENSG00000140557'}
rs2200674	A	RP11-152L20.3-ST8SIA2	15	92926039	C	{'ENSG00000258726', 'ENSG00000260661', 'ENSG00000258761', 'ENSG00000258739', 'ENSG00000239197', 'ENSG00000258925', 'ENSG00000140557'}
rs139718824	C	snoU109	15	92960088	T	ENSG00000239197
rs4777711	A	ST8SIA2	15	92982265	G	ENSG00000140557
rs12912127	A	ST8SIA2	15	92996591	C	ENSG00000140557
rs76369641	C	RP11-763K15.1	15	93019342	T	ENSG00000259170
rs737415	C	C15orf32	15	93046321	T	ENSG00000183643
rs758477688	C	C15orf32	15	93048390	T	ENSG00000183643
rs1496721	G	C15orf32-LINC00930	15	93073841	T	{'ENSG00000183643', 'ENSG00000258647'}
rs72751776	C	C15orf32-LINC00930	15	93078967	T	{'ENSG00000183643', 'ENSG00000258647'}
rs8040431	C	LINC00930	15	93106506	T	ENSG00000258647
rs17647421	A	LINC00930	15	93116519	G	ENSG00000258647
rs149125113	C	RP11-386M24.3	15	93121831	T	ENSG00000258676
rs184675356	A	RP11-386M24.6	15	93140691	C	ENSG00000260337
rs541581290	C	RP11-386M24.9	15	93150258	T	ENSG00000271763
rs386357	C	RP11-386M24.5	15	93165963	T	ENSG00000259064
rs56401526	C	RP11-386M24.5	15	93166900	T	ENSG00000259064
rs446268	A	FAM174B	15	93211801	C	ENSG00000185442
rs1530026	A	RP11-386M24.8	15	93245776	G	ENSG00000272298
rs148194732	A	HMGN1P38	15	93257170	C	ENSG00000253954
rs2387911	A	RP11-386M24.1	15	93260714	G	ENSG00000240484
rs2387916	C	RP11-386M24.1	15	93267336	T	ENSG00000240484
rs7174515	G	RP11-386M24.8	15	93267543	T	ENSG00000272298
rs6496981	A	RP11-386M24.4	15	93272939	G	ENSG00000258741
rs62020769	C	RP11-386M24.4	15	93280491	T	ENSG00000258741
rs7183797	A	CTD-2313J17.3	15	93307668	G	ENSG00000258562
rs28558225	A	CTD-2313J17.5	15	93319869	C	ENSG00000260361
rs28809217	A	CTD-2313J17.5	15	93326618	C	ENSG00000260361
rs146827846	C	ASB9P1	15	93335109	T	ENSG00000258527
rs28398291	C	ASB9P1	15	93344468	T	ENSG00000258527
rs8040146	A	FAM174B	15	93351447	G	ENSG00000185442
rs112332882	C	CTD-2313J17.1	15	93356517	T	ENSG00000258922
rs12592960	A	FAM174B-RN7SL599P	15	93359507	G	{'ENSG00000253954', 'ENSG00000258741', 'ENSG00000240484', 'ENSG00000185442', 'ENSG00000260361', 'ENSG00000258527', 'ENSG00000259064', 'ENSG00000258562', 'ENSG00000258922', 'ENSG00000272298', 'ENSG00000264123'}
rs141679417	C	FAM174B-RN7SL599P	15	93362304	T	{'ENSG00000253954', 'ENSG00000258741', 'ENSG00000240484', 'ENSG00000185442', 'ENSG00000260361', 'ENSG00000258527', 'ENSG00000259064', 'ENSG00000258562', 'ENSG00000258922', 'ENSG00000272298', 'ENSG00000264123'}
rs538545647	C	RN7SL599P	15	93395751	T	ENSG00000264123
rs147960719	A	RN7SL599P-AC013394.2	15	93420550	G	{'ENSG00000173575', 'ENSG00000272888', 'ENSG00000264123'}
rs1439620	A	AC013394.2	15	93429646	G	ENSG00000272888
rs11074115	C	AC013394.2	15	93431163	T	ENSG00000272888
rs1439618	A	MIR3175	15	93449969	G	ENSG00000264173
rs147884853	A	CHD2	15	93543907	G	ENSG00000173575
rs9672839	A	CHD2	15	93568884	C	ENSG00000173575
rs10744972	C	CHD2-RGMA	15	93579670	T	{'ENSG00000264173', 'ENSG00000173575', 'ENSG00000182175', 'ENSG00000258611'}
rs16947406	G	RGMA	15	93603451	T	ENSG00000182175
rs10852187	A	RP11-368J22.2	15	93604659	G	ENSG00000258611
rs59620845	C	RP11-368J22.2	15	93612973	G	ENSG00000258611
rs4598860	A	RGMA	15	93616975	G	ENSG00000182175
rs4777769	C	RGMA-AC112693.2	15	93667374	T	{'ENSG00000182175', 'ENSG00000269360', 'ENSG00000258611'}
rs8041800	A	RGMA-AC112693.2	15	93700207	G	{'ENSG00000182175', 'ENSG00000269360', 'ENSG00000258611'}
rs7169390	C	AC112693.2	15	93756192	T	ENSG00000269360
rs62043618	C	AC112693.2-RP11-326A13.1	15	93770587	T	{'ENSG00000258888', 'ENSG00000269360'}
rs66669041	A	AC112693.2-RP11-326A13.1	15	93794239	C	{'ENSG00000258888', 'ENSG00000269360'}
rs4777801	A	RP11-326A13.1	15	93797994	G	ENSG00000258888
rs8037845	C	RP11-326A13.1	15	93805290	G	ENSG00000258888
rs4777639	A	RP11-326A13.1-AC112693.1	15	93810409	G	{'ENSG00000258888', 'ENSG00000212063'}
rs182630705	C	RP11-326A13.1-AC112693.1	15	93816098	T	{'ENSG00000258888', 'ENSG00000212063'}
rs11074159	C	AC112693.1	15	93827272	T	ENSG00000212063
rs936679	A	AC112693.1	15	93830617	G	ENSG00000212063
rs8035550	A	AC112693.1-RP11-326A13.3	15	93836036	G	{'ENSG00000258971', 'ENSG00000212063'}
rs4777647	G	RP11-326A13.3	15	93843972	T	ENSG00000258971
rs12909691	C	RP11-326A13.3	15	93844762	T	ENSG00000258971
rs112715024	A	RP11-326A13.3-RP11-266O8.1	15	93849966	G	{'ENSG00000258909', 'ENSG00000258787', 'ENSG00000258971', 'ENSG00000257060'}
rs138570204	C	RP11-164C12.2	15	93967450	G	ENSG00000258909
rs11856891	A	RP11-164C12.2	15	93969292	C	ENSG00000258909
rs11633272	A	RP11-164C12.1	15	93973887	G	ENSG00000258787
rs7176259	C	RP11-164C12.1	15	93978891	T	ENSG00000258787
rs1873116	A	RP11-266O8.1	15	93991414	G	ENSG00000257060
rs7161920	A	RP11-266O8.1	15	94063257	G	ENSG00000257060
rs116886275	A	RP11-266O8.1-RP11-739G5.1	15	94119805	G	{'ENSG00000258787', 'ENSG00000258909', 'ENSG00000258631', 'ENSG00000258754', 'ENSG00000257060'}
rs7162520	A	RP11-266O8.1-RP11-739G5.1	15	94124965	G	{'ENSG00000258787', 'ENSG00000258909', 'ENSG00000258631', 'ENSG00000258754', 'ENSG00000257060'}
rs12591369	C	RP11-739G5.1	15	94216597	T	ENSG00000258631
rs62029466	C	RP11-739G5.1	15	94264992	T	ENSG00000258631
rs10852203	A	RP11-76E17.1	15	94365521	G	ENSG00000258627
rs882815	C	RP11-76E17.1	15	94369515	T	ENSG00000258627
rs2051041	G	CTD-3049M7.1	15	94375026	T	ENSG00000258754
rs1342523	A	RP11-76E17.2	15	94398228	C	ENSG00000259123
rs12911109	C	RP11-76E17.3	15	94407221	T	ENSG00000258476
rs8036780	A	RP11-76E17.3	15	94414123	G	ENSG00000258476
rs7162038	C	RP11-76E17.4	15	94433154	T	ENSG00000258831
rs11855480	C	AC103996.1	15	94443342	T	ENSG00000222409
rs74630476	C	CTD-2643K12.2	15	94513089	G	ENSG00000258785
rs10852206	A	CTD-2643K12.2	15	94514608	G	ENSG00000258785
rs7181724	A	CTD-2643K12.3	15	94551607	G	ENSG00000259724
rs76039583	C	CTD-2643K12.1	15	94572402	T	ENSG00000258895
rs1479817	C	CTD-2643K12.1	15	94579424	T	ENSG00000258895
rs143461465	C	CTD-3049M7.1	15	94586299	G	ENSG00000258754
rs16948690	C	CTD-2643K12.3	15	94602034	G	ENSG00000259724
rs721184	G	AC080032.1	15	94623816	T	ENSG00000212022
rs9806514	C	CTD-2643K12.3-RP11-452K20.1	15	94668983	T	{'ENSG00000259724', 'ENSG00000258570', 'ENSG00000212022', 'ENSG00000258895'}
rs4488398	C	CTD-2643K12.3-RP11-452K20.1	15	94671316	T	{'ENSG00000259724', 'ENSG00000258570', 'ENSG00000212022', 'ENSG00000258895'}
rs11856931	C	RP11-452K20.1	15	94715634	T	ENSG00000258570
rs117923014	A	RP11-452K20.1-MCTP2	15	94728994	G	{'ENSG00000258570', 'ENSG00000140563', 'ENSG00000258632'}
rs6497178	C	RP11-452K20.1-MCTP2	15	94752588	T	{'ENSG00000258570', 'ENSG00000140563', 'ENSG00000258632'}
rs16948855	A	RP11-354B3.1	15	94815005	C	ENSG00000258632
rs8030522	G	MCTP2	15	94928969	T	ENSG00000140563
rs557827725	G	MCTP2	15	95016085	T	ENSG00000140563
rs12438228	C	RP11-4F5.2-RP11-57P19.1	15	95110745	T	{'ENSG00000259331', 'ENSG00000260359'}
rs7181323	C	RP11-4F5.2-RP11-57P19.1	15	95113239	T	{'ENSG00000259331', 'ENSG00000260359'}
rs541734403	C	RP11-57P19.1	15	95138558	G	ENSG00000259331
rs1424699	A	RP11-57P19.1	15	95142168	G	ENSG00000259331
rs7162031	C	RP11-57P19.1-CTD-2576F9.1	15	95247235	T	{'ENSG00000270017', 'ENSG00000259331', 'ENSG00000260521'}
rs17552981	A	RP11-57P19.1-CTD-2576F9.1	15	95376658	G	{'ENSG00000270017', 'ENSG00000259331', 'ENSG00000260521'}
rs142813691	C	CTD-2576F9.1	15	95395384	T	ENSG00000260521
rs72755799	C	CTD-2576F9.2	15	95400888	T	ENSG00000270017
rs141240758	G	CTD-2576F9.2-RP11-255M2.1	15	95407767	T	{'ENSG00000270017', 'ENSG00000258433'}
rs147788503	A	CTD-2576F9.2-RP11-255M2.1	15	95516883	C	{'ENSG00000270017', 'ENSG00000258433'}
rs145572293	A	RP11-255M2.1	15	95579943	G	ENSG00000258433
rs7172770	A	RP11-255M2.1-RP11-255M2.2	15	95592448	G	{'ENSG00000258433', 'ENSG00000258773'}
rs11635863	A	RP11-255M2.1-RP11-255M2.2	15	95609121	G	{'ENSG00000258433', 'ENSG00000258773'}
rs148959279	A	RP11-255M2.2	15	95631478	C	ENSG00000258773
rs2168843	C	RP11-255M2.2	15	95665886	T	ENSG00000258773
rs528204886	A	RP11-255M2.2-CTD-2536I1.1	15	95745464	C	{'ENSG00000248441', 'ENSG00000258773'}
rs28438374	C	RP11-255M2.2-CTD-2536I1.1	15	95799817	T	{'ENSG00000248441', 'ENSG00000258773'}
rs143185851	A	CTD-2536I1.1	15	95825664	C	ENSG00000248441
rs12912439	C	CTD-2536I1.1	15	95828705	T	ENSG00000248441
rs146093898	C	CTD-2536I1.1-LINC00924	15	95912679	T	{'ENSG00000248441', 'ENSG00000259134', 'ENSG00000258489'}
rs11629709	A	CTD-2536I1.1-LINC00924	15	95952955	G	{'ENSG00000248441', 'ENSG00000259134', 'ENSG00000258489'}
rs2052650	C	LINC00924	15	96023494	T	ENSG00000259134
rs12595031	C	LINC00924	15	96024055	T	ENSG00000259134
rs7170859	C	RP11-398J10.2	15	96038640	G	ENSG00000258489
rs2397829	C	LINC00924-RNU2-3P	15	96245270	T	{'ENSG00000259134', 'ENSG00000222076', 'ENSG00000258489'}
rs12324270	A	LINC00924-RNU2-3P	15	96274470	C	{'ENSG00000259134', 'ENSG00000222076', 'ENSG00000258489'}
rs7162250	A	RNU2-3P	15	96285629	G	ENSG00000222076
rs16975603	C	RNU2-3P-RP11-4G2.1	15	96307358	T	{'ENSG00000222076', 'ENSG00000259348'}
rs4984419	C	RNU2-3P-RP11-4G2.1	15	96543074	T	{'ENSG00000222076', 'ENSG00000259348'}
rs6496147	C	RP11-4G2.1	15	96585028	T	ENSG00000259348
rs7163466	A	RP11-4G2.1	15	96594318	G	ENSG00000259348
rs62009479	C	RP11-236L14.1	15	96600399	T	ENSG00000259702
rs11629627	C	RP11-236L14.1	15	96608104	T	ENSG00000259702
rs7174546	A	RP11-236L14.1-NR2F2-AS1	15	96637569	G	{'ENSG00000205148', 'ENSG00000259763', 'ENSG00000247809', 'ENSG00000185551', 'ENSG00000259702', 'ENSG00000259359'}
rs35576280	G	RP11-236L14.1-NR2F2-AS1	15	96665585	T	{'ENSG00000205148', 'ENSG00000259763', 'ENSG00000247809', 'ENSG00000185551', 'ENSG00000259702', 'ENSG00000259359'}
rs16976271	A	NR2F2-AS1	15	96684910	G	ENSG00000247809
rs16976295	C	RP11-327J17.2	15	96710126	T	ENSG00000259359
rs181421822	A	RP11-327J17.2	15	96718528	G	ENSG00000259359
rs2577015	C	RP11-327J17.1	15	96781088	T	ENSG00000259763
rs79198436	A	NR2F2-AS1	15	96809561	G	ENSG00000247809
rs111269622	C	AC016251.1	15	96834986	T	ENSG00000205148
rs11073473	C	AC016251.1	15	96835281	T	ENSG00000205148
rs1807198	A	MIR1469	15	96878294	G	ENSG00000222651
rs11045	G	NR2F2	15	96883321	T	ENSG00000185551
rs4384562	A	NR2F2	15	96885253	G	ENSG00000185551
rs4131697	A	NR2F2-RP11-522B15.3	15	96890714	T	{'ENSG00000259542', 'ENSG00000259614', 'ENSG00000259275', 'ENSG00000185551', 'ENSG00000222651', 'ENSG00000268484'}
rs72751292	A	RP11-522B15.3	15	96898502	G	ENSG00000259275
rs12442674	A	AC087477.1	15	96907819	C	ENSG00000268484
rs4984541	A	RP11-522B15.3	15	96911139	G	ENSG00000259275
rs80174926	A	RP11-522B15.4	15	96931849	C	ENSG00000259542
rs7496591	C	RP11-522B15.4	15	96931976	T	ENSG00000259542
rs3812941	A	RP11-522B15.6	15	96936373	G	ENSG00000259614
rs12438687	C	RP11-522B15.4-RP11-522B15.5	15	96955776	T	{'ENSG00000259312', 'ENSG00000250825', 'ENSG00000259542'}
rs11631027	A	RP11-522B15.4-RP11-522B15.5	15	96967788	C	{'ENSG00000259312', 'ENSG00000250825', 'ENSG00000259542'}
rs28638458	A	RP11-522B15.5	15	96977643	G	ENSG00000259312
rs9806552	C	RP11-522B15.5	15	96978121	T	ENSG00000259312
rs11856664	A	PGAM1P12	15	96983509	G	ENSG00000250825
rs56185934	A	RP11-522B15.1	15	96995093	G	ENSG00000242295
rs10852050	A	RP11-522B15.7-RN7SKP254	15	97005192	G	{'ENSG00000259534', 'ENSG00000222617'}
rs74035529	A	RP11-522B15.7-RN7SKP254	15	97013929	G	{'ENSG00000259534', 'ENSG00000222617'}
rs4984440	A	RN7SKP254	15	97033129	G	ENSG00000222617
rs8038559	A	RN7SKP254	15	97033341	G	ENSG00000222617
rs75187468	A	RN7SKP254-CTD-2027G2.1	15	97053600	C	{'ENSG00000259340', 'ENSG00000222617'}
rs2164810	A	RN7SKP254-CTD-2027G2.1	15	97077703	G	{'ENSG00000259340', 'ENSG00000222617'}
rs75342386	C	CTD-2027G2.1	15	97098553	T	ENSG00000259340
rs2177043	C	CTD-2027G2.1-FAM149B1P1	15	97117988	T	{'ENSG00000214424', 'ENSG00000259340'}
rs11856772	C	CTD-2027G2.1-FAM149B1P1	15	97248103	T	{'ENSG00000214424', 'ENSG00000259340'}
rs78781133	A	SPATA8-AS1	15	97312615	G	ENSG00000259282
rs3812907	C	SPATA8	15	97327393	T	ENSG00000185594
rs1503341	A	SPATA8	15	97331715	G	ENSG00000185594
rs7178064	A	SPATA8-RN7SKP181	15	97340663	G	{'ENSG00000223120', 'ENSG00000185594'}
rs150402135	A	SPATA8-RN7SKP181	15	97348792	G	{'ENSG00000223120', 'ENSG00000185594'}
rs7163534	C	RN7SKP181	15	97380900	T	ENSG00000223120
rs12904121	C	RN7SKP181	15	97387326	T	ENSG00000223120
rs145926010	C	RN7SKP181-AC055873.1	15	97510239	G	{'ENSG00000215948', 'ENSG00000223120'}
rs11852342	C	RN7SKP181-AC055873.1	15	97629434	T	{'ENSG00000215948', 'ENSG00000223120'}
rs11853246	A	AC055873.1	15	97630202	G	ENSG00000215948
rs11855125	C	AC055873.1	15	97632247	G	ENSG00000215948
rs532408050	C	AC055873.1-RP11-315L6.1	15	97665280	G	{'ENSG00000215948', 'ENSG00000259403', 'ENSG00000259485'}
rs139507828	C	AC055873.1-RP11-315L6.1	15	97698871	T	{'ENSG00000215948', 'ENSG00000259403', 'ENSG00000259485'}
rs80128808	A	RP11-315L6.1	15	97828312	G	ENSG00000259403
rs199661186	A	RP11-315L6.1	15	97828531	AT	ENSG00000259403
rs8041786	A	RN7SL677P	15	97896453	G	ENSG00000242863
rs62028012	C	CTD-2147F2.1	15	97946036	T	ENSG00000259485
rs12903357	A	CTD-2147F2.1	15	97950113	G	ENSG00000259485
rs12910147	A	CTD-2147F2.2	15	97968678	G	ENSG00000259664
rs4286088	A	CTD-2147F2.1-RNA5SP401	15	97994972	C	{'ENSG00000242863', 'ENSG00000251729', 'ENSG00000259664', 'ENSG00000259485'}
rs11638539	A	RNA5SP401	15	98011987	G	ENSG00000251729
rs28397581	C	RNA5SP401-RP11-461F11.1	15	98031687	T	{'ENSG00000259524', 'ENSG00000251729'}
rs8024394	G	RNA5SP401-RP11-461F11.1	15	98040780	T	{'ENSG00000259524', 'ENSG00000251729'}
rs868122	C	RP11-461F11.1	15	98064373	G	ENSG00000259524
rs1500635	A	RP11-461F11.1-RP11-461F11.3	15	98075720	G	{'ENSG00000259582', 'ENSG00000259524'}
rs12324742	A	RP11-461F11.1-RP11-461F11.3	15	98081991	C	{'ENSG00000259582', 'ENSG00000259524'}
rs11629893	C	RP11-461F11.3	15	98101385	T	ENSG00000259582
rs12915016	A	RP11-461F11.3	15	98103736	G	ENSG00000259582
rs77166399	G	RP11-461F11.3-LINC00923	15	98216957	T	{'ENSG00000259582', 'ENSG00000251209'}
rs11637870	G	RP11-461F11.3-LINC00923	15	98230027	T	{'ENSG00000259582', 'ENSG00000251209'}
rs35678823	C	LINC00923	15	98297114	T	ENSG00000251209
rs10468132	A	LINC00923	15	98394106	G	ENSG00000251209
rs57339193	C	RP11-753A21.2	15	98426040	T	ENSG00000259870
rs9783701	C	RP11-753A21.2-ARRDC4	15	98433406	T	{'ENSG00000259870', 'ENSG00000140450'}
rs28758826	A	RP11-753A21.2-ARRDC4	15	98443571	G	{'ENSG00000259870', 'ENSG00000140450'}
rs1021394	A	ARRDC4	15	98461124	G	ENSG00000140450
rs7175605	A	ARRDC4	15	98461771	G	ENSG00000140450
rs75347331	A	RP11-753A21.1	15	98531671	G	ENSG00000259478
rs9708233	C	RP11-753A21.1-AC144835.1	15	98552024	T	{'ENSG00000259478', 'ENSG00000258483'}
rs4598889	A	AC144835.1	15	98560885	C	ENSG00000258483
rs7162717	C	RNU6-134P	15	98566040	T	ENSG00000252477
rs28500670	A	RNU6-134P-CTD-2544M6.1	15	98576180	G	{'ENSG00000222361', 'ENSG00000259041', 'ENSG00000259611', 'ENSG00000259266', 'ENSG00000259199', 'ENSG00000252477', 'ENSG00000259320'}
rs4417535	A	RNU6-134P-CTD-2544M6.1	15	98583104	G	{'ENSG00000222361', 'ENSG00000259041', 'ENSG00000259611', 'ENSG00000259266', 'ENSG00000259199', 'ENSG00000252477', 'ENSG00000259320'}
rs115500543	C	RNU6-1186P	15	98614664	G	ENSG00000222361
rs58945496	A	RNU6-1186P	15	98618660	G	ENSG00000222361
rs148153810	C	CTD-2544M6.2	15	98626830	T	ENSG00000259611
rs147426967	C	RP11-183E24.1	15	98662924	T	ENSG00000259266
rs965696	C	RP11-183E24.1	15	98665043	G	ENSG00000259266
rs28449535	C	CTD-2544M6.1	15	98670923	T	ENSG00000259199
rs11634680	G	RP11-183E24.2	15	98676558	A	ENSG00000259320
rs1383145	A	RP11-183E24.2	15	98678041	C	ENSG00000259320
rs7183808	A	RP11-167B3.1	15	98824169	G	ENSG00000259041
rs7496642	A	CTD-2544M6.1	15	98826261	G	ENSG00000259199
rs1963244	A	RP11-167B3.1	15	98833360	G	ENSG00000259041
rs12592664	G	CTD-2544M6.1-FAM169B	15	98863372	T	{'ENSG00000222361', 'ENSG00000259041', 'ENSG00000259507', 'ENSG00000259611', 'ENSG00000259266', 'ENSG00000185087', 'ENSG00000259199', 'ENSG00000259320'}
rs116472205	C	CTD-2544M6.1-FAM169B	15	98941724	T	{'ENSG00000222361', 'ENSG00000259041', 'ENSG00000259507', 'ENSG00000259611', 'ENSG00000259266', 'ENSG00000185087', 'ENSG00000259199', 'ENSG00000259320'}
rs9806766	A	RP11-719C20.1	15	99006894	C	ENSG00000259507
rs4965421	G	RP11-719C20.1	15	99008847	T	ENSG00000259507
rs187704701	C	FAM169B	15	99024100	T	ENSG00000185087
rs7170126	C	FAM169B	15	99053813	T	ENSG00000185087
rs12914479	C	FAM169B-RP11-35O15.1	15	99174828	G	{'ENSG00000259507', 'ENSG00000185087', 'ENSG00000259424'}
rs28456063	C	FAM169B-RP11-35O15.1	15	99181222	T	{'ENSG00000259507', 'ENSG00000185087', 'ENSG00000259424'}
rs1319868	G	RP11-35O15.1	15	99186979	T	ENSG00000259424
rs2871865	C	RP11-35O15.1	15	99194896	G	ENSG00000259424
rs8028620	C	IGF1R	15	99202875	T	ENSG00000140443
rs79132051	C	IGF1R	15	99283079	T	ENSG00000140443
rs6598550	A	MIR4714	15	99331545	G	ENSG00000264480
rs7164784	C	MIR4714	15	99332498	T	ENSG00000264480
rs1464433	A	RP11-654A16.1	15	99441436	G	ENSG00000259621
rs61743493	A	PGPEP1L	15	99511732	G	ENSG00000183571
rs5814919	A	PGPEP1L	15	99511804	AC	ENSG00000183571
rs2593028	C	RP11-654A16.3	15	99596254	T	ENSG00000259475
rs148176601	C	RP11-654A16.3	15	99626884	T	ENSG00000259475
rs4965446	C	RP11-6O2.4	15	99667686	T	ENSG00000261054
rs117317703	C	SYNM	15	99671775	T	ENSG00000182253
rs2292288	A	SYNM	15	99672722	G	ENSG00000182253
rs8039637	C	RP11-6O2.3	15	99686951	T	ENSG00000261616
rs2290352	A	RP11-6O2.3	15	99688810	G	ENSG00000261616
rs2602027	C	AC022819.3	15	99703772	T	ENSG00000259921
rs1968699	C	TTC23	15	99711756	T	ENSG00000103852
rs78534478	C	TTC23	15	99762041	T	ENSG00000103852
rs116264154	A	AC022819.1	15	99795852	G	ENSG00000264771
rs115501203	A	AC022819.1	15	99799110	G	ENSG00000264771
rs138549308	A	LRRC28	15	99845175	G	ENSG00000168904
rs4965473	A	AC022819.2	15	99861908	G	ENSG00000268730
rs75646336	C	RP11-616M17.1	15	99876195	T	ENSG00000259257
rs7169075	A	RP11-616M17.1	15	99876924	G	ENSG00000259257
rs56380125	C	RP11-20G13.2	15	99936458	T	ENSG00000259760
rs11855683	C	RP11-20G13.2-RP11-20G13.1	15	99949289	T	{'ENSG00000259341', 'ENSG00000259760'}
rs6598241	C	RP11-20G13.2-RP11-20G13.1	15	99949961	T	{'ENSG00000259341', 'ENSG00000259760'}
rs117374782	A	RP11-20G13.1	15	99972260	G	ENSG00000259341
rs4965499	C	RP11-20G13.1-MEF2A	15	99991506	T	{'ENSG00000183060', 'ENSG00000269810', 'ENSG00000068305', 'ENSG00000214397', 'ENSG00000241562', 'ENSG00000201724', 'ENSG00000259341'}
rs7162270	C	RP11-20G13.1-MEF2A	15	99993999	T	{'ENSG00000183060', 'ENSG00000269810', 'ENSG00000068305', 'ENSG00000214397', 'ENSG00000241562', 'ENSG00000201724', 'ENSG00000259341'}
rs79396786	C	AC015660.1	15	100035463	T	ENSG00000269810
rs74033711	A	MEF2A	15	100045011	G	ENSG00000068305
rs5027395	C	MEF2A	15	100079642	T	ENSG00000068305
rs139280008	G	RPL7P5	15	100096478	T	ENSG00000241562
rs74497777	A	Y_RNA	15	100217417	C	ENSG00000201724
rs325410	C	MEF2A	15	100246718	T	ENSG00000068305
rs12591986	A	DKFZP779J2370	15	100251662	G	ENSG00000214397
rs325380	A	DKFZP779J2370	15	100256618	C	ENSG00000214397
rs765623626	C	LYSMD4	15	100263711	T	ENSG00000183060
rs35077957	A	LYSMD4	15	100267537	G	ENSG00000183060
rs2924786	A	LYSMD4-AC090825.2	15	100284205	G	{'ENSG00000183060', 'ENSG00000221691', 'ENSG00000214397'}
rs117152927	C	LYSMD4-AC090825.2	15	100284509	T	{'ENSG00000183060', 'ENSG00000221691', 'ENSG00000214397'}
rs749516	A	AC090825.2	15	100294550	G	ENSG00000221691
rs115406267	C	AC090825.2	15	100295960	T	ENSG00000221691
rs2958959	A	AC090825.2-DNM1P46	15	100307762	G	{'ENSG00000259655', 'ENSG00000182397', 'ENSG00000241588', 'ENSG00000221691', 'ENSG00000221511'}
rs2860318	A	AC090825.2-DNM1P46	15	100308388	C	{'ENSG00000259655', 'ENSG00000182397', 'ENSG00000241588', 'ENSG00000221691', 'ENSG00000221511'}
rs80307560	C	CTD-2054N24.1	15	100328519	T	ENSG00000259655
rs140687737	C	RN7SL484P	15	100332631	T	ENSG00000241588
rs1813191	C	CTD-2054N24.2	15	100361144	T	ENSG00000259363
rs10902553	A	CTD-2054N24.2	15	100419500	G	ENSG00000259363
rs2573611	A	CTD-2054N24.2-CTD-3076O17.1	15	100452244	G	{'ENSG00000254744', 'ENSG00000140470', 'ENSG00000259363'}
rs72768019	C	CTD-2054N24.2-CTD-3076O17.1	15	100500731	T	{'ENSG00000254744', 'ENSG00000140470', 'ENSG00000259363'}
rs12440996	A	CTD-3076O17.1	15	100507943	C	ENSG00000254744
rs2727200	A	CTD-3076O17.2	15	100515263	C	ENSG00000259219
rs2437425	C	CTD-3076O17.2	15	100523339	T	ENSG00000259219
rs8025913	A	ADAMTS17	15	100592716	G	ENSG00000140470
rs11852671	C	RNA5SP402	15	100619259	T	ENSG00000252957
rs75974898	A	RP11-90E5.1	15	100670089	C	ENSG00000259356
rs1078168	G	RP11-90E5.1	15	100674837	T	ENSG00000259356
rs7162993	C	ADAMTS17	15	100856885	T	ENSG00000140470
rs74917211	C	SPATA41	15	100891226	T	ENSG00000189419
rs144767203	A	SPATA41-RP11-168G16.2	15	100905819	C	{'ENSG00000154227', 'ENSG00000259430', 'ENSG00000189419'}
rs2247758	A	RP11-168G16.2	15	100920968	G	ENSG00000259430
rs1899489	A	RP11-168G16.2	15	100945656	G	ENSG00000259430
rs2654619	C	CERS3	15	101046953	T	ENSG00000154227
rs2245690	C	CERS3	15	101047881	T	ENSG00000154227
rs28685143	C	RP11-526I2.5	15	101090535	T	ENSG00000270127
rs78679984	C	PRKXP1	15	101102686	T	ENSG00000259205
rs2411837	C	LINS	15	101110302	G	ENSG00000140471
rs11858543	A	LINS	15	101147669	G	ENSG00000140471
rs57936483	A	ASB7	15	101155566	G	ENSG00000183475
rs9672619	A	ASB7	15	101170765	G	ENSG00000183475
rs533910109	A	Y_RNA	15	101176592	G	ENSG00000212306
rs11631248	A	Y_RNA	15	101182445	C	ENSG00000212306
rs4965692	C	RP11-192M23.1	15	101188340	G	ENSG00000259381
rs6598375	A	ASB7-RP11-66B24.5	15	101206758	G	{'ENSG00000183475', 'ENSG00000212306', 'ENSG00000259579', 'ENSG00000259381'}
rs77950337	A	ASB7-RP11-66B24.5	15	101223634	G	{'ENSG00000183475', 'ENSG00000212306', 'ENSG00000259579', 'ENSG00000259381'}
rs551415734	A	RP11-66B24.5	15	101340306	T	ENSG00000259579
rs4536451	G	RP11-66B24.5	15	101359476	T	ENSG00000259579
rs8039544	A	RP11-66B24.5-RP11-66B24.3	15	101381675	G	{'ENSG00000259579', 'ENSG00000259586'}
rs12591984	A	RP11-66B24.3	15	101388410	G	ENSG00000259586
rs12912579	G	RP11-66B24.2	15	101402335	T	ENSG00000232386
rs74039992	G	RP11-66B24.7	15	101409371	T	ENSG00000272808
rs12441432	A	RP11-66B24.7	15	101409424	G	ENSG00000272808
rs12909230	C	RP11-66B24.1	15	101410411	T	ENSG00000259604
rs4646655	G	RP11-66B24.8	15	101425619	T	ENSG00000272639
rs4646660	A	RP11-66B24.8	15	101427998	C	ENSG00000272639
rs1886	C	RP11-66B24.4	15	101432404	T	ENSG00000259583
rs3825926	C	ALDH1A3	15	101445441	T	ENSG00000184254
rs72765008	C	RP11-66B24.4	15	101450732	T	ENSG00000259583
rs3803426	C	ALDH1A3	15	101455186	T	ENSG00000184254
rs533022376	C	LRRK1	15	101496300	T	ENSG00000154237
rs35985016	A	LRRK1	15	101529012	G	ENSG00000154237
rs11635914	A	RP11-505E24.3	15	101592773	G	ENSG00000259376
rs17161174	A	RP11-505E24.2	15	101625651	G	ENSG00000259755
rs80327469	A	RP11-505E24.2	15	101626924	G	ENSG00000259755
rs11631445	A	RP11-505E24.2-RP11-424I19.1	15	101649411	G	{'ENSG00000259755', 'ENSG00000259365'}
rs897486	C	RP11-424I19.1	15	101652830	T	ENSG00000259365
rs71414385	C	RP11-424I19.1	15	101659544	T	ENSG00000259365
rs114063127	C	RP11-424I19.1-RP11-424I19.2	15	101695791	T	{'ENSG00000259365', 'ENSG00000259182'}
rs2124135	A	RP11-424I19.1-RP11-424I19.2	15	101698540	G	{'ENSG00000259365', 'ENSG00000259182'}
rs1965875	G	RP11-424I19.2	15	101709343	T	ENSG00000259182
rs4965802	A	RP11-424I19.2	15	101715448	G	ENSG00000259182
