## Supplementary Tables for "An interpretable omnigenic neural network architecture for the human genome" (part 15 of 25)

### Sheet: geno_ds_all_prs_ex_ukb+epi (continued)
ID	GeneticAlt	GeneticGName	GeneticChromosome	GeneticPosition	GeneticRef	Field
rs62621400	C	CHSY1	15	101718239	G	ENSG00000131873
rs329293	C	CHSY1	15	101764969	T	ENSG00000131873
rs9806366	C	CHSY1-VIMP	15	101802957	T	{'ENSG00000131871', 'ENSG00000131873'}
rs4965373	A	VIMP	15	101812395	G	ENSG00000131871
rs4965815	C	VIMP	15	101821609	T	ENSG00000131871
rs73487242	C	RP11-299G20.2	15	101831964	T	ENSG00000259172
rs533233711	A	SNRPA1	15	101835587	T	ENSG00000131876
rs755867	C	RP11-299G20.3	15	101870328	T	ENSG00000259764
rs7167668	A	PCSK6	15	101903153	G	ENSG00000140479
rs4965855	C	PCSK6	15	101957568	T	ENSG00000140479
rs1562253	C	PCSK6-RP11-14C10.1	15	102094078	T	{'ENSG00000259464', 'ENSG00000140479', 'ENSG00000259764'}
rs4965898	G	PCSK6-RP11-14C10.1	15	102097626	T	{'ENSG00000259464', 'ENSG00000140479', 'ENSG00000259764'}
rs895392	A	RP11-14C10.1	15	102099025	T	ENSG00000259464
rs8038697	A	RP11-14C10.1	15	102101758	G	ENSG00000259464
rs56011929	A	RP11-14C10.1-RP11-14C10.2	15	102110203	G	{'ENSG00000259695', 'ENSG00000259464'}
rs4965398	C	RP11-14C10.2	15	102118477	T	ENSG00000259695
rs12900200	A	RP11-14C10.2-TM2D3	15	102153804	G	{'ENSG00000259695', 'ENSG00000184277', 'ENSG00000252614'}
rs11853386	C	RP11-14C10.2-TM2D3	15	102154452	T	{'ENSG00000259695', 'ENSG00000184277', 'ENSG00000252614'}
rs9920596	A	TM2D3	15	102165803	G	ENSG00000184277
rs118090319	C	TM2D3	15	102178373	T	ENSG00000184277
rs572705	C	TM2D3	15	102196186	T	ENSG00000184277
rs141296761	A	snoU13	15	102219085	G	ENSG00000238502
rs62027593	C	snoU13	15	102219615	T	ENSG00000238502
rs7172905	C	TARSL2	15	102243354	T	ENSG00000185418
rs113757886	A	RP11-89K11.1	15	102274691	G	ENSG00000259658
rs56832155	C	RP11-89K11.1	15	102276631	T	ENSG00000259658
rs188500326	C	RN7SL209P	15	102313270	T	ENSG00000240927
rs11856064	C	RN7SL209P	15	102315842	T	ENSG00000240927
rs140611877	C	CTD-2611K5.5	15	102322413	T	ENSG00000259236
rs371808847	A	DNM1P47	15	102332784	G	ENSG00000259660
rs352733	A	DNM1P47	15	102336733	C	ENSG00000259660
rs352717	C	DNM1P47-OR4F6	15	102340840	T	{'ENSG00000184140', 'ENSG00000240927', 'ENSG00000259660', 'ENSG00000259236'}
rs352742	A	OR4F6	15	102348632	G	ENSG00000184140
rs975471	A	OR4F15	15	102362957	G	ENSG00000182854
rs7169385	A	OR4F14P	15	102374592	G	ENSG00000232459
rs2203349	A	OR4F14P-OR4F13P	15	102376761	G	{'ENSG00000214344', 'ENSG00000232459'}
rs12148910	A	OR4F13P	15	102390594	G	ENSG00000214344
rs7181527	A	OR4F13P-OR4F28P	15	102398060	G	{'ENSG00000214344', 'ENSG00000257109'}
rs3930589	C	Z84812.4	16	85561	T	ENSG00000260803
rs1088641	A	IL9RP3	16	92370	G	ENSG00000226942
rs74003635	G	SNRNP25	16	101277	T	ENSG00000161981
rs216596	A	POLR3K	16	105320	G	ENSG00000161980
rs216610	A	RHBDF1	16	119278	G	ENSG00000007384
rs2562152	A	RHBDF1	16	123896	T	ENSG00000007384
rs710079	C	MPG	16	129223	T	ENSG00000103152
rs710080	A	MPG	16	129277	G	ENSG00000103152
rs878380	C	Z69720.2	16	138019	T	ENSG00000269482
rs2562181	C	NPRL3	16	141659	T	ENSG00000103148
rs2238368	C	NPRL3	16	170328	T	ENSG00000103148
rs117463007	C	Z69666.2	16	172905	T	ENSG00000228779
rs13331107	A	Z69666.2	16	174410	G	ENSG00000228779
rs73478371	A	NPRL3-HBZ	16	196071	G	{'ENSG00000269482', 'ENSG00000130656', 'ENSG00000206177', 'ENSG00000103148', 'ENSG00000228779'}
rs112190912	A	NPRL3-HBZ	16	196469	G	{'ENSG00000269482', 'ENSG00000130656', 'ENSG00000206177', 'ENSG00000103148', 'ENSG00000228779'}
rs62030337	G	HBZ	16	207930	T	ENSG00000130656
rs2858931	C	HBZP1	16	211106	T	ENSG00000206178
rs3785309	C	HBZP1	16	212649	T	ENSG00000206178
rs2974765	A	HBM	16	213775	G	ENSG00000206177
rs139440886	C	Z84721.4	16	217088	T	ENSG00000225323
rs28444102	G	HBA2	16	219497	T	ENSG00000188536
rs2541640	A	HBA2	16	223706	G	ENSG00000188536
rs769931930	A	Y_RNA	16	228051	G	ENSG00000207243
rs144961211	C	HBQ1	16	231021	G	ENSG00000086506
rs3929997	C	HBQ1	16	231167	T	ENSG00000086506
rs1203834	C	HBA1	16	231541	T	ENSG00000206172
rs1211375	A	LA16c-OS12.2	16	240280	C	ENSG00000268836
rs1203956	A	LA16c-OS12.2	16	240895	G	ENSG00000268836
rs371642320	C	LUC7L	16	243805	CT	ENSG00000007392
rs3918352	A	LUC7L	16	247888	G	ENSG00000007392
rs17135705	A	Z69890.1	16	277124	C	ENSG00000206168
rs8045291	A	Z69890.1	16	277912	G	ENSG00000206168
rs182103652	C	ITFG3	16	288348	T	ENSG00000167930
rs558679784	A	ITFG3	16	294853	G	ENSG00000269881
rs6600190	A	ITFG3	16	295718	G	ENSG00000269881
rs140871153	A	ITFG3	16	315008	G	ENSG00000167930
rs9806942	C	RGS11	16	320759	T	ENSG00000076344
rs2685126	A	RGS11	16	324052	G	ENSG00000076344
rs45614840	C	PDIA2	16	334543	G	ENSG00000185615
rs1048786	C	PDIA2	16	336916	T	ENSG00000185615
rs377220	A	ARHGDIG	16	337421	C	ENSG00000242173
rs138482611	A	AXIN1	16	352979	G	ENSG00000103126
rs11649040	A	AXIN1	16	373951	G	ENSG00000103126
rs7206329	A	AXIN1-MRPL28	16	407800	G	{'ENSG00000103126', 'ENSG00000086504'}
rs7186612	C	AXIN1-MRPL28	16	409415	T	{'ENSG00000103126', 'ENSG00000086504'}
rs2363754	A	MRPL28	16	415135	G	ENSG00000086504
rs145361083	G	TMEM8A	16	422085	T	ENSG00000129925
rs144177536	A	TMEM8A	16	422544	AG	ENSG00000129925
rs1573735	C	MRPL28	16	423696	T	ENSG00000086504
rs11648403	C	Z97634.3	16	429129	T	ENSG00000236829
rs116136005	C	Z97634.3	16	429926	T	ENSG00000236829
rs390229	C	NME4	16	442744	T	ENSG00000103202
rs539272916	A	DECR2	16	458798	G	ENSG00000242612
rs145778063	C	DECR2	16	466628	A	ENSG00000242612
rs12719806	C	Y_RNA	16	492529	T	ENSG00000201034
rs116928039	C	RP1-196A12.1	16	499192	T	ENSG00000230428
rs531239272	C	RP1-196A12.1	16	507391	T	ENSG00000230428
rs7205963	C	RAB11FIP3	16	523120	T	ENSG00000090565
rs12919493	C	AL049542.1	16	541679	T	ENSG00000256323
rs111811257	C	AL049542.1	16	541818	T	ENSG00000256323
rs180937014	C	RAB11FIP3	16	551640	T	ENSG00000090565
rs76195504	C	MIR5587	16	581453	T	ENSG00000266124
rs12924790	C	CAPN15	16	586061	G	ENSG00000103326
rs2266931	C	MIR5587	16	588054	G	ENSG00000266124
rs11865586	C	MIR3176	16	592365	T	ENSG00000266235
rs114426397	C	MIR3176	16	594329	T	ENSG00000266235
rs11862022	A	LA16c-366D1.3	16	607113	G	ENSG00000261691
rs13331529	C	LA16c-366D1.3	16	607424	T	ENSG00000261691
rs12598643	G	C16orf11	16	611635	T	ENSG00000161992
rs2071979	A	PIGQ	16	624114	G	ENSG00000007541
rs4262946	C	PIGQ	16	632138	T	ENSG00000007541
rs4984898	G	RAB40C	16	641164	T	ENSG00000197562
rs35585285	G	RAB40C	16	641445	T	ENSG00000197562
rs9929621	C	WFIKKN1	16	679412	T	ENSG00000127578
rs374542712	C	WFIKKN1	16	681203	T	ENSG00000127578
rs7200434	A	C16orf13	16	686398	G	ENSG00000130731
rs73485492	A	C16orf13	16	690930	T	ENSG00000130731
rs12934086	A	AL022341.3	16	699456	G	ENSG00000228201
rs11642546	C	WDR90	16	701656	T	ENSG00000161996
rs148985409	C	WDR90	16	712270	T	ENSG00000161996
rs3177338	C	RHOT2	16	722331	T	ENSG00000140983
rs1045763	C	RHOT2	16	724084	T	ENSG00000140983
rs3830141	C	RHBDL1	16	724633	T	ENSG00000103269
rs80275448	G	STUB1	16	729456	T	ENSG00000103266
rs78410329	C	LA16c-313D11.9	16	730830	T	ENSG00000260394
rs187664088	C	JMJD8	16	733572	T	ENSG00000161999
rs117498884	C	JMJD8	16	738254	G	ENSG00000161999
rs4984682	C	WDR24	16	740404	G	ENSG00000127580
rs4984913	A	WDR24	16	740466	G	ENSG00000127580
rs74002844	C	FBXL16	16	743670	T	ENSG00000127585
rs57788177	C	FBXL16	16	749201	T	ENSG00000127585
rs571377216	C	METRN	16	765128	T	ENSG00000103260
rs66649828	A	LA16c-380A1.1	16	766078	G	ENSG00000259840
rs2071950	A	CCDC78	16	774692	G	ENSG00000162004
rs200747487	C	CCDC78	16	775239	T	ENSG00000162004
rs12443803	C	HAGHL	16	782397	T	ENSG00000103253
rs9928077	C	NARFL	16	784765	T	ENSG00000103245
rs78364623	C	NARFL	16	785197	T	ENSG00000103245
rs146351595	C	NARFL-MSLN	16	799941	T	{'ENSG00000102854', 'ENSG00000103245'}
rs115873230	C	NARFL-MSLN	16	803426	T	{'ENSG00000102854', 'ENSG00000103245'}
rs190249004	C	MSLN	16	809260	T	ENSG00000102854
rs1135210	A	MSLN	16	818559	G	ENSG00000102854
rs7206722	C	MIR662	16	824371	T	ENSG00000207579
rs73491292	C	MSLNL	16	833373	T	ENSG00000162006
rs112366818	G	RPUSD1	16	836111	T	ENSG00000007376
rs3765263	A	CHTF18	16	840378	G	ENSG00000127586
rs2294446	A	CHTF18	16	845819	G	ENSG00000127586
rs12443823	A	GNG13	16	853515	T	ENSG00000127588
rs74658785	C	PRR25	16	867496	T	ENSG00000167945
rs76252125	A	PRR25	16	867583	G	ENSG00000167945
rs142659817	C	PRR25-LMF1	16	887945	T	{'ENSG00000260807', 'ENSG00000260439', 'ENSG00000167945', 'ENSG00000260316', 'ENSG00000103227', 'ENSG00000260022', 'ENSG00000269047'}
rs4984943	A	PRR25-LMF1	16	898328	G	{'ENSG00000260807', 'ENSG00000260439', 'ENSG00000167945', 'ENSG00000260316', 'ENSG00000103227', 'ENSG00000260022', 'ENSG00000269047'}
rs184361133	C	LA16c-306A4.1	16	929542	T	ENSG00000260022
rs8046999	A	LA16c-306A4.2	16	950446	G	ENSG00000260316
rs4984969	A	LA16c-306A4.2	16	957885	G	ENSG00000260316
rs12918782	A	LA16c-366D3.1	16	967241	G	ENSG00000260439
rs12448994	C	LA16c-366D3.1	16	989381	T	ENSG00000260439
rs3751667	C	LMF1	16	1004554	T	ENSG00000103227
rs12595929	C	LMF1	16	1007763	T	ENSG00000103227
rs3803700	A	RP11-161M6.2	16	1027099	G	ENSG00000260807
rs113455135	C	AC009041.2	16	1030697	CG	ENSG00000269047
rs3751668	C	SOX8	16	1035653	T	ENSG00000005513
rs237676	C	SOX8	16	1040353	T	ENSG00000005513
rs117646858	A	RP11-161M6.3	16	1048199	T	ENSG00000260496
rs4984745	C	RP11-161M6.3	16	1049075	T	ENSG00000260496
rs548903537	C	RP11-161M6.3-SSTR5-AS1	16	1064635	T	{'ENSG00000162009', 'ENSG00000261720', 'ENSG00000260496', 'ENSG00000181791', 'ENSG00000261713'}
rs611862	A	RP11-161M6.3-SSTR5-AS1	16	1092101	G	{'ENSG00000162009', 'ENSG00000261720', 'ENSG00000260496', 'ENSG00000181791', 'ENSG00000261713'}
rs213653	A	RP11-161M6.5	16	1111384	G	ENSG00000261720
rs213657	G	RP11-161M6.5	16	1113993	T	ENSG00000261720
rs11649498	C	SSTR5-AS1	16	1115377	T	ENSG00000261713
rs118125269	C	AC009041.1	16	1116703	T	ENSG00000181791
rs117779732	C	AC009041.1	16	1119845	T	ENSG00000181791
rs34654948	C	SSTR5	16	1129270	T	ENSG00000162009
rs169068	C	SSTR5	16	1129872	T	ENSG00000162009
rs197056	A	SSTR5-AS1	16	1131695	G	ENSG00000261713
rs17558245	A	C1QTNF8	16	1137354	G	ENSG00000184471
rs140739221	A	C1QTNF8	16	1149419	G	ENSG00000184471
rs2745129	A	LA16c-349E11.1	16	1159731	G	ENSG00000260702
rs80269276	G	LA16c-381G6.1	16	1162582	T	ENSG00000260532
rs12928460	G	LA16c-381G6.1-CACNA1H	16	1179031	T	{'ENSG00000196557', 'ENSG00000260403', 'ENSG00000259910', 'ENSG00000116176', 'ENSG00000261294', 'ENSG00000260532'}
rs12929165	C	LA16c-381G6.1-CACNA1H	16	1193226	T	{'ENSG00000196557', 'ENSG00000260403', 'ENSG00000259910', 'ENSG00000116176', 'ENSG00000261294', 'ENSG00000260532'}
rs7201050	C	RP11-616M22.1	16	1211457	T	ENSG00000260403
rs9924677	C	RP11-616M22.3	16	1252599	T	ENSG00000261294
rs3751664	C	CACNA1H	16	1254369	T	ENSG00000196557
rs3751886	A	CACNA1H	16	1269003	G	ENSG00000196557
rs1004041	G	TPSG1	16	1271890	T	ENSG00000116176
rs112716989	A	TPSG1	16	1275156	G	ENSG00000116176
rs111963480	A	TPSB2	16	1280592	G	ENSG00000197253
rs35262813	C	TPSAB1	16	1295125	T	ENSG00000172236
rs12448292	C	TPSAB1	16	1297189	T	ENSG00000172236
rs61130540	C	PRSS29P	16	1307920	T	ENSG00000196364
rs112783753	C	TPSD1	16	1311222	T	ENSG00000095917
rs3765436	A	TPSD1	16	1311333	G	ENSG00000095917
rs12446440	C	RP11-616M22.10	16	1330216	T	ENSG00000261564
rs73500240	C	RP11-616M22.9	16	1332515	T	ENSG00000260991
rs9940055	C	RP11-616M22.9	16	1333387	T	ENSG00000260991
rs4984802	A	TPSP2	16	1340465	C	ENSG00000260284
rs11248862	A	RP11-616M22.7	16	1344291	G	ENSG00000260710
rs4984805	A	UBE2I	16	1359217	G	ENSG00000103275
rs117520248	C	LA16c-358B7.3	16	1374577	T	ENSG00000261505
rs8063	A	UBE2I	16	1374818	G	ENSG00000103275
rs35702607	G	RPS20P2	16	1378044	T	ENSG00000219274
rs115198116	A	BAIAP3	16	1391150	C	ENSG00000007516
rs1132356	A	BAIAP3	16	1394507	C	ENSG00000007516
rs11248873	C	GNPTG	16	1400478	T	ENSG00000090581
rs11865211	C	TSR3	16	1402493	T	ENSG00000007520
rs111790048	A	TSR3	16	1403254	G	ENSG00000007520
rs117658255	C	UNKL	16	1414618	T	ENSG00000059145
rs181616959	C	UNKL	16	1446004	T	ENSG00000059145
rs55981213	A	LA16c-312E8.2	16	1455792	G	ENSG00000260132
rs4984834	A	C16orf91	16	1476465	G	ENSG00000174109
rs7201572	C	C16orf91	16	1482473	T	ENSG00000174109
rs7192331	A	CCDC154	16	1484473	G	ENSG00000197599
rs550933889	A	LA16c-390E6.5	16	1490497	C	ENSG00000261641
rs742408	C	CCDC154	16	1499377	T	ENSG00000197599
rs8045185	G	LA16c-390E6.4	16	1501375	T	ENSG00000260051
rs12926089	C	CLCN7	16	1502857	T	ENSG00000103249
rs8055287	C	CLCN7	16	1506543	T	ENSG00000103249
rs116404366	A	LA16c-390E6.3	16	1523866	G	ENSG00000261430
rs67284550	C	RPS3AP2	16	1530949	T	ENSG00000219027
rs2745098	C	PTX4	16	1536535	T	ENSG00000251692
rs2745103	C	PTX4	16	1538464	T	ENSG00000251692
rs2235624	A	TELO2	16	1545448	G	ENSG00000100726
rs146401595	C	TELO2	16	1552980	T	ENSG00000100726
rs71385705	A	LA16c-385E7.1	16	1569003	T	ENSG00000260646
rs2745181	A	TMEM204	16	1577056	G	ENSG00000131634
rs9932984	A	TMEM204	16	1605051	G	ENSG00000131634
rs61742753	C	IFT140	16	1614147	T	ENSG00000187535
rs8052868	A	LA16c-395F10.2	16	1627508	G	ENSG00000260989
rs9927202	A	LA16c-425C2.1	16	1633100	G	ENSG00000260954
rs112788374	C	IFT140	16	1642668	T	ENSG00000187535
rs9924715	C	LA16c-395F10.1	16	1676288	T	ENSG00000226890
rs8050447	C	LA16c-431H6.6	16	1681769	T	ENSG00000261732
rs8047180	A	CRAMP1L	16	1684327	G	ENSG00000007545
rs36064904	C	CRAMP1L	16	1720875	T	ENSG00000007545
rs9888765	A	HN1L	16	1744026	G	ENSG00000206053
rs1136070	C	HN1L	16	1751935	T	ENSG00000206053
rs17135499	A	LA16c-329F2.1	16	1759794	G	ENSG00000261399
rs7199735	A	LA16c-329F2.1	16	1765171	G	ENSG00000261399
rs368348061	A	MIR3177	16	1780672	G	ENSG00000265820
rs183736692	A	LA16c-361A3.3	16	1805095	G	ENSG00000261207
rs550844608	C	MAPK8IP3	16	1811571	T	ENSG00000138834
rs201670194	C	MAPK8IP3	16	1817236	T	ENSG00000138834
rs140703991	C	NME3	16	1820683	T	ENSG00000103024
rs11552431	G	MRPS34	16	1823024	T	ENSG00000074071
rs61753375	C	EME2	16	1825982	T	ENSG00000197774
rs2745170	G	SPSB3	16	1835231	T	ENSG00000162032
rs33933410	C	NUBP2	16	1838604	T	ENSG00000095906
rs182305760	C	IGFALS	16	1840983	T	ENSG00000099769
rs3751893	A	IGFALS	16	1842209	G	ENSG00000099769
rs1028590	C	HAGH	16	1858069	T	ENSG00000063854
rs138102620	C	HAGH	16	1866946	T	ENSG00000063854
rs238678	A	FAHD1	16	1872722	G	ENSG00000180185
rs2492883	A	MEIOB	16	1902105	G	ENSG00000162039
rs2754189	A	MEIOB	16	1911364	C	ENSG00000162039
rs7187716	C	AL499628.1	16	1927656	T	ENSG00000265999
rs56926941	C	RN7SL367P	16	1940062	T	ENSG00000263769
rs2575337	A	XX-DJ76P10__A.2	16	1943418	G	ENSG00000259947
rs2906910	C	RN7SL367P-HS3ST6	16	1951624	T	{'ENSG00000263769', 'ENSG00000162040'}
rs138316393	C	HS3ST6	16	1959236	T	ENSG00000162040
rs1742399	C	HS3ST6	16	1962046	T	ENSG00000162040
rs344365	A	HS3ST6-MSRB1	16	1974795	G	{'ENSG00000198736', 'ENSG00000162040'}
rs344368	C	HS3ST6-MSRB1	16	1976867	T	{'ENSG00000198736', 'ENSG00000162040'}
rs11640479	G	MSRB1	16	1994980	T	ENSG00000198736
rs113956264	C	RPL3L	16	1997004	T	ENSG00000140986
rs2252523	A	MSRB1	16	1997614	G	ENSG00000198736
rs438339	C	RPL3L	16	2003425	T	ENSG00000140986
rs2302175	C	NDUFB10	16	2009697	T	ENSG00000140990
rs758335	A	SNHG9	16	2011126	G	ENSG00000255198
rs2286466	A	RPS2	16	2014283	G	ENSG00000140988
rs403609	C	SNORA10	16	2014424	G	ENSG00000206811
rs75246078	G	RPS2	16	2015937	T	ENSG00000140988
rs118038996	C	TBL3	16	2021750	G	ENSG00000183751
rs8053843	A	TBL3	16	2025206	C	ENSG00000183751
rs11864416	C	AC005606.1	16	2028100	T	ENSG00000269205
rs558446706	C	NOXO1	16	2033655	T	ENSG00000196408
rs566466090	C	NOXO1	16	2034145	G	ENSG00000196408
rs17135745	C	AC005606.14	16	2036780	T	ENSG00000261790
rs768034389	C	GFER	16	2037304	T	ENSG00000127554
rs12324993	A	AC005606.15	16	2045731	G	ENSG00000260107
rs2240691	C	ZNF598	16	2048826	G	ENSG00000167962
rs2286469	A	ZNF598	16	2049640	G	ENSG00000167962
rs12596630	C	NPW	16	2065666	T	ENSG00000183971
rs2286472	A	NPW	16	2070568	C	ENSG00000183971
rs139491786	C	SLC9A3R2	16	2086421	T	ENSG00000065054
rs12447809	G	NTHL1	16	2087460	T	ENSG00000065057
rs185056867	C	SLC9A3R2	16	2088519	T	ENSG00000065054
rs11860955	A	NTHL1	16	2099426	G	ENSG00000065057
rs1800720	C	TSC2	16	2105400	T	ENSG00000103197
rs6600185	A	TSC2	16	2122128	G	ENSG00000103197
rs199678930	C	MIR1225	16	2143517	T	ENSG00000221656
rs12920267	G	RP11-304L19.3	16	2151707	T	ENSG00000261123
rs140980374	C	PKD1	16	2160904	T	ENSG00000008710
rs2369068	A	PKD1	16	2162887	G	ENSG00000008710
rs9934045	C	RP11-304L19.2	16	2174309	T	ENSG00000260447
rs532589723	G	Y_RNA	16	2180692	T	ENSG00000200059
rs9921374	C	MIR4516	16	2182080	T	ENSG00000265867
rs258281	A	RAB26	16	2191734	G	ENSG00000167964
rs78391622	C	RAB26	16	2200184	T	ENSG00000167964
rs258282	A	RP11-304L19.5	16	2206591	G	ENSG00000260260
rs146381039	G	RP11-304L19.5	16	2209760	T	ENSG00000260260
rs9926191	A	TRAF7	16	2210452	G	ENSG00000131653
rs139560219	A	CASKIN1	16	2236004	C	ENSG00000167971
rs26866	A	CASKIN1	16	2250731	G	ENSG00000167971
rs143231814	G	MLST8	16	2254971	T	ENSG00000167965
rs27699	C	AC009065.3	16	2256326	T	ENSG00000252958
rs26862	C	MLST8	16	2257105	G	ENSG00000167965
rs26857	C	BRICD5	16	2260567	T	ENSG00000182685
rs26848	A	PGP	16	2263516	G	ENSG00000184207
rs77316573	C	BRICD5	16	2265271	T	ENSG00000182685
rs74367875	C	E4F1	16	2274663	T	ENSG00000167967
rs26840	C	E4F1	16	2285357	T	ENSG00000167967
rs78398423	C	DNASE1L2	16	2285853	T	ENSG00000167968
rs26842	A	RP11-304L19.12	16	2288888	G	ENSG00000259780
rs569447529	C	DNASE1L2	16	2292314	A	ENSG00000167968
rs77407216	A	ECI1	16	2296197	C	ENSG00000167969
rs11645942	C	AC009065.1	16	2299339	T	ENSG00000167970
rs192944039	C	RNPS1	16	2303205	T	ENSG00000205937
rs155250	A	RNPS1	16	2311160	G	ENSG00000205937
rs62040664	C	MIR940	16	2325109	T	ENSG00000260778
rs2302035	C	MIR4717	16	2329261	T	ENSG00000264004
rs150926	C	ABCA3	16	2330169	G	ENSG00000167972
rs117954669	C	ABCA3	16	2341710	T	ENSG00000167972
rs17793970	A	RP11-715J22.1	16	2378052	C	ENSG00000243445
rs113113922	C	RP11-715J22.1	16	2378328	T	ENSG00000243445
rs12325277	A	ABCA17P	16	2400499	G	ENSG00000238098
rs76820730	A	ABCA17P	16	2412438	G	ENSG00000238098
rs8052046	A	CCNF	16	2484783	C	ENSG00000162063
rs532353542	A	RP11-715J22.3	16	2502193	C	ENSG00000260095
rs74006627	A	RP11-715J22.4	16	2502778	G	ENSG00000260874
rs72768723	C	C16orf59	16	2514631	T	ENSG00000162062
rs35693349	C	NTN3	16	2522715	T	ENSG00000162068
rs187810270	C	RP11-715J22.6	16	2525711	T	ENSG00000260293
rs117366765	C	TBC1D24	16	2529209	G	ENSG00000162065
rs117628713	C	RP11-20I23.1	16	2543754	T	ENSG00000260272
rs527454795	T	RP11-20I23.1	16	2545003	TCA	ENSG00000260272
rs72768728	C	TBC1D24	16	2547034	G	ENSG00000162065
rs531352331	G	AMDHD2	16	2574721	T	ENSG00000162066
rs149709290	A	AMDHD2	16	2575711	T	ENSG00000162066
rs567582288	T	CEMP1	16	2581355	TGA	ENSG00000205923
rs34610373	C	PDPK1	16	2642203	T	ENSG00000140992
rs10866	C	PDPK1	16	2647876	T	ENSG00000140992
rs147106505	C	PDPK2	16	2697734	T	ENSG00000205918
rs11646366	A	ERVK13-1	16	2711822	G	ENSG00000260565
rs11648529	A	ERVK13-1	16	2725256	G	ENSG00000260565
rs13331679	G	KCTD5	16	2737663	T	ENSG00000167977
rs3094473	A	KCTD5	16	2749195	G	ENSG00000167977
rs72768751	A	AC092117.1	16	2761994	G	ENSG00000222055
rs191263819	A	PRSS27	16	2763382	G	ENSG00000172382
rs4494542	C	PRSS27	16	2768702	T	ENSG00000172382
rs3094481	C	PRSS27-SRRM2-AS1	16	2779236	T	{'ENSG00000172382', 'ENSG00000167978', 'ENSG00000205913', 'ENSG00000222055'}
rs1981539	C	PRSS27-SRRM2-AS1	16	2781843	T	{'ENSG00000172382', 'ENSG00000167978', 'ENSG00000205913', 'ENSG00000222055'}
rs117549504	C	SRRM2-AS1	16	2797161	T	ENSG00000205913
rs12918081	C	SRRM2-AS1	16	2803145	T	ENSG00000205913
rs2240144	A	SRRM2	16	2811178	C	ENSG00000167978
rs3094773	A	SRRM2	16	2815237	C	ENSG00000167978
rs75646271	C	AC092117.2	16	2819768	T	ENSG00000265864
rs8017	C	TCEB2	16	2821573	T	ENSG00000103363
rs9925824	A	TCEB2	16	2827973	G	ENSG00000103363
rs12599113	C	PRSS33	16	2838000	T	ENSG00000103355
rs7194680	C	PRSS33	16	2838244	G	ENSG00000103355
rs142102839	C	SNORA3	16	2848944	T	ENSG00000221719
rs200162423	C	SNORA3	16	2849409	T	ENSG00000221719
rs2015682	C	PRSS41	16	2854907	T	ENSG00000215148
rs2074907	A	PRSS21	16	2868641	G	ENSG00000007038
rs72768777	C	LA16c-352F10.1	16	2869138	T	ENSG00000262154
rs7190558	C	LA16c-352F10.1	16	2874496	T	ENSG00000262154
rs117092165	C	ZG16B	16	2885953	T	ENSG00000162078
rs10744990	A	PRSS30P	16	2895349	G	ENSG00000172460
rs7202470	A	PRSS22	16	2901287	G	ENSG00000005001
rs138337621	C	LA16c-325D7.1	16	2905097	T	ENSG00000263325
rs7200575	A	LA16c-325D7.2	16	2921993	G	ENSG00000263280
rs7194791	C	LA16c-325D7.2-FLYWCH2	16	2926139	G	{'ENSG00000162076', 'ENSG00000263280'}
rs149193056	C	FLYWCH2	16	2929432	T	ENSG00000162076
rs12935415	C	FLYWCH1	16	2961032	T	ENSG00000059122
rs757164	C	FLYWCH1	16	2963528	T	ENSG00000059122
rs548100284	C	LA16c-321D4.1	16	2974610	G	ENSG00000262959
rs6500757	A	LA16c-321D4.2	16	3006840	G	ENSG00000262482
rs66859825	C	KREMEN2	16	3009465	T	ENSG00000131650
rs4238844	C	KREMEN2	16	3010466	T	ENSG00000131650
rs7189958	C	PAQR4	16	3022261	T	ENSG00000162073
rs886427	A	PKMYT1	16	3023605	G	ENSG00000127564
rs4149795	C	PKMYT1	16	3025993	T	ENSG00000127564
rs7187296	A	LINC00514	16	3036551	G	ENSG00000262152
rs11860795	A	LINC00514	16	3039031	G	ENSG00000262152
rs13332975	A	LA16c-380H5.5	16	3052379	C	ENSG00000272079
rs2526270	A	LA16c-380H5.2	16	3056563	G	ENSG00000262362
rs2526269	G	LA16c-380H5.2	16	3056584	T	ENSG00000262362
rs111948238	C	CLDN9	16	3061695	T	ENSG00000213937
rs2717700	C	TNFRSF12A	16	3064698	T	ENSG00000006327
rs567570602	A	CLDN6	16	3069756	G	ENSG00000184697
rs10508	G	HCFC1R1	16	3073240	T	ENSG00000103145
rs960274	C	HCFC1R1	16	3076663	T	ENSG00000103145
rs11862977	A	CCDC64B	16	3081318	G	ENSG00000162069
rs4045136	C	CCDC64B	16	3089649	T	ENSG00000162069
rs2360168	G	RP11-473M20.7	16	3098640	T	ENSG00000261971
rs10431961	C	MMP25	16	3100095	T	ENSG00000008516
rs10438593	C	MMP25	16	3110714	T	ENSG00000008516
rs9788910	C	IL32	16	3114472	G	ENSG00000008517
rs1554999	A	IL32	16	3115628	C	ENSG00000008517
rs11860424	A	RNU1-125P	16	3116170	G	ENSG00000252561
rs12917910	C	RP11-473M20.9	16	3125203	T	ENSG00000262370
rs118180952	A	RNU1-22P	16	3132212	G	ENSG00000200204
rs4786383	A	ZSCAN10	16	3136181	G	ENSG00000130182
rs4785926	A	ZSCAN10	16	3148130	G	ENSG00000130182
rs4786386	C	RP11-473M20.11	16	3154335	T	ENSG00000263011
rs224177	C	ZNF205-AS1	16	3165051	T	ENSG00000263214
rs909410	A	ZNF205	16	3165425	G	ENSG00000122386
rs61735886	A	ZNF205	16	3170145	T	ENSG00000122386
rs224185	G	CASP16	16	3203035	T	ENSG00000228146
rs2194337	G	RP11-473M20.16	16	3205335	T	ENSG00000261889
rs182482958	C	RP11-473M20.16-AJ003147.8	16	3217571	T	{'ENSG00000261889', 'ENSG00000262521'}
rs224200	C	AJ003147.8	16	3226869	T	ENSG00000262521
rs7184798	C	AJ003147.9	16	3243366	T	ENSG00000262668
rs224176	A	OR1F1	16	3253133	G	ENSG00000168124
rs7200320	C	OR1F1	16	3257591	T	ENSG00000168124
rs2238400	C	OR1F2P	16	3271222	T	ENSG00000203581
rs8054015	A	ZNF200	16	3288829	G	ENSG00000010539
rs2075849	C	MEFV	16	3293008	T	ENSG00000103313
rs1231123	A	MEFV	16	3293922	T	ENSG00000103313
rs572810369	C	ZNF263	16	3314687	T	ENSG00000006194
rs224243	C	ZNF263	16	3319193	T	ENSG00000006194
rs1149484	C	TIGD7	16	3355264	T	ENSG00000140993
rs45541431	A	LA16c-360H6.2	16	3358384	G	ENSG00000262554
rs2240024	C	ZNF75A	16	3361884	T	ENSG00000162086
rs72776310	C	ZNF75A	16	3370894	T	ENSG00000162086
rs37845	A	RP11-433P17.1	16	3378342	G	ENSG00000262316
rs37846	G	RP11-433P17.1	16	3378450	T	ENSG00000262316
rs8055296	C	RP11-433P17.1-OR2C1	16	3397803	T	{'ENSG00000168158', 'ENSG00000262316'}
rs117076479	C	RP11-433P17.1-OR2C1	16	3398775	T	{'ENSG00000168158', 'ENSG00000262316'}
rs149855327	C	OR2C1	16	3408215	T	ENSG00000168158
rs7193225	A	RP11-433P17.2	16	3418754	G	ENSG00000263177
rs117928535	A	RP11-433P17.3	16	3420574	G	ENSG00000262118
rs37802	A	MTRNR2L4	16	3426188	G	ENSG00000232196
rs27230	A	ZSCAN32	16	3434699	G	ENSG00000140987
rs13331981	A	ZSCAN32	16	3434934	G	ENSG00000140987
rs250459	C	ZNF174	16	3461294	T	ENSG00000103343
rs118039939	A	NAA60	16	3470161	G	ENSG00000262621
rs140275538	C	ZNF597	16	3496391	G	ENSG00000167981
rs58141374	C	LA16c-306E5.3	16	3504948	G	ENSG00000263212
rs37766	A	NAA60	16	3515279	G	ENSG00000262621
rs376360468	A	NAA60	16	3528064	AAATAATAATAATAAT	ENSG00000122390
rs72778116	A	NAA60	16	3530752	G	ENSG00000122390
rs9932807	A	LA16c-306E5.1	16	3543445	G	ENSG00000240311
rs61731451	C	C16orf90	16	3544586	T	ENSG00000215131
rs35065818	G	CLUAP1	16	3569909	T	ENSG00000103351
rs9790	C	CLUAP1	16	3586230	T	ENSG00000103351
rs75531903	A	NLRC3	16	3613720	G	ENSG00000167984
rs758747	C	NLRC3	16	3627358	T	ENSG00000167984
rs758748	A	RP11-461A8.1	16	3633657	G	ENSG00000261938
rs35628215	A	SLX4	16	3665346	C	ENSG00000188827
rs187292007	A	SLX4	16	3666547	G	ENSG00000188827
rs35192564	C	DNASE1	16	3671439	T	ENSG00000213918
rs2158442	A	DNASE1	16	3686163	C	ENSG00000213918
rs576546194	C	RP11-461A8.4	16	3705778	T	ENSG00000263235
rs12929402	G	AC006111.1	16	3723832	T	ENSG00000178430
rs3829541	C	TRAP1	16	3730499	G	ENSG00000126602
rs548660308	C	TRAP1	16	3755270	T	ENSG00000126602
rs129978	C	CREBBP	16	3798461	T	ENSG00000005339
rs8052927	G	CREBBP	16	3828585	T	ENSG00000005339
rs130021	A	CREBBP	16	3832471	G	ENSG00000005339
rs17199009	A	CREBBP	16	3867081	G	ENSG00000005339
rs12446940	A	CREBBP-RP11-462G12.2	16	3962620	G	{'ENSG00000262516', 'ENSG00000262888', 'ENSG00000005339'}
rs11076792	C	CREBBP-RP11-462G12.2	16	3968567	T	{'ENSG00000262516', 'ENSG00000262888', 'ENSG00000005339'}
rs11647921	C	RP11-462G12.2	16	3991523	T	ENSG00000262888
rs7189777	C	RP11-462G12.1	16	4002320	G	ENSG00000262185
rs2238425	A	RP11-462G12.1	16	4003054	C	ENSG00000262185
rs2531995	C	ADCY9	16	4013467	T	ENSG00000162104
rs879620	C	ADCY9	16	4015729	T	ENSG00000162104
rs2601814	G	RP11-462G12.4	16	4078744	T	ENSG00000263159
rs4786456	C	RP11-462G12.4	16	4083361	T	ENSG00000263159
rs2526295	C	ADCY9-RP11-95P2.4	16	4175005	T	{'ENSG00000162104', 'ENSG00000263159', 'ENSG00000262471'}
rs150118385	C	RP11-95P2.4	16	4178855	G	ENSG00000262471
rs11645792	G	RP11-95P2.4-RP11-95P2.3	16	4202742	T	{'ENSG00000263105', 'ENSG00000262471'}
rs7186481	A	RP11-95P2.4-RP11-95P2.3	16	4210803	G	{'ENSG00000263105', 'ENSG00000262471'}
rs4786467	G	RP11-95P2.3	16	4235028	T	ENSG00000263105
rs11642004	C	RP11-95P2.3	16	4237465	T	ENSG00000263105
rs73497116	C	SRL	16	4250804	T	ENSG00000185739
rs9922726	A	SRL	16	4257281	C	ENSG00000185739
rs735052	C	RP11-95P2.1	16	4297779	G	ENSG00000262468
rs73503276	C	RP11-95P2.1	16	4306917	T	ENSG00000262468
rs251732	C	TFAP4	16	4310468	G	ENSG00000090447
rs233948	C	TFAP4	16	4327174	T	ENSG00000090447
rs2387280	A	TFAP4-GLIS2	16	4339684	T	{'ENSG00000090447', 'ENSG00000262712', 'ENSG00000262686', 'ENSG00000217930', 'ENSG00000126603'}
rs578086263	C	TFAP4-GLIS2	16	4355249	T	{'ENSG00000090447', 'ENSG00000262712', 'ENSG00000262686', 'ENSG00000217930', 'ENSG00000126603'}
rs3901638	A	GLIS2	16	4360284	G	ENSG00000126603
rs3888627	G	AC005356.1	16	4372582	T	ENSG00000262686
rs112606201	C	RP11-295D4.1	16	4384235	T	ENSG00000262712
rs8057701	A	GLIS2	16	4387424	G	ENSG00000126603
rs611704	A	PAM16	16	4395241	G	ENSG00000217930
rs201950762	C	CORO7	16	4405250	T	ENSG00000262246
rs7191812	C	PAM16	16	4408941	T	ENSG00000217930
rs3810818	A	VASN	16	4432029	C	ENSG00000168140
rs1291696	C	VASN	16	4436037	T	ENSG00000168140
rs3747579	C	CORO7-PAM16	16	4445327	T	ENSG00000103426
rs6500596	G	CORO7-PAM16	16	4470027	T	ENSG00000103426
rs3789037	A	CORO7	16	4477006	C	ENSG00000262246
rs1139653	A	DNAJA3	16	4484396	T	ENSG00000103423
rs4786493	C	DNAJA3	16	4500122	T	ENSG00000103423
rs6500609	C	NMRAL1	16	4515334	G	ENSG00000153406
rs4786500	C	NMRAL1	16	4525265	T	ENSG00000153406
rs4786501	A	HMOX2	16	4536165	C	ENSG00000103415
rs17761715	A	HMOX2	16	4539942	C	ENSG00000103415
rs4786510	A	CDIP1	16	4571247	G	ENSG00000089486
rs72768367	G	CDIP1	16	4590247	T	ENSG00000089486
rs62040324	C	CDIP1-C16orf96	16	4599216	T	{'ENSG00000089486', 'ENSG00000261789', 'ENSG00000261612', 'ENSG00000205832'}
rs552143818	C	SUB1P3	16	4611553	G	ENSG00000261612
rs11862083	C	C16orf96	16	4649720	T	ENSG00000205832
rs7188811	A	C16orf96	16	4654871	G	ENSG00000205832
rs184874522	C	UBALD1	16	4659304	T	ENSG00000153443
rs3848375	C	MGRN1	16	4677190	T	ENSG00000102858
rs75449847	A	RN7SL850P	16	4685111	G	ENSG00000263955
rs11640681	A	RP11-709D24.6	16	4692091	G	ENSG00000261442
rs13333551	A	RP11-709D24.6	16	4693842	T	ENSG00000261442
rs1684620	A	MGRN1	16	4709636	G	ENSG00000102858
rs151099905	A	NUDT16L1	16	4745145	G	ENSG00000168101
rs2306769	G	ANKS3	16	4746783	T	ENSG00000168096
rs859321	C	C16orf71	16	4782283	T	ENSG00000166246
rs59537917	A	ANKS3	16	4788893	T	ENSG00000168096
rs737700	A	C16orf71	16	4796393	G	ENSG00000166246
rs77245739	G	ZNF500	16	4801939	T	ENSG00000103199
rs61733564	A	ZNF500	16	4812705	G	ENSG00000103199
rs118116570	C	SMIM22	16	4833819	T	ENSG00000267795
rs71402568	G	2026-09-12	16	4836155	GT	ENSG00000140623
rs759992	A	2026-09-12	16	4838495	G	ENSG00000140623
rs8064024	A	GLYR1	16	4855279	G	ENSG00000140632
rs77120311	A	GLYR1	16	4898636	G	ENSG00000140632
rs10500326	G	UBN1	16	4918326	T	ENSG00000118900
rs12445265	A	UBN1	16	4924160	G	ENSG00000118900
rs2015319	C	UBN1	16	4936280	G	ENSG00000118900
rs760117	C	PPL	16	4941047	T	ENSG00000118898
rs1049205	C	PPL	16	4942099	T	ENSG00000118898
rs2972274	A	Y_RNA	16	4997689	G	ENSG00000200980
rs9937749	A	SEC14L5	16	5020783	G	ENSG00000103184
rs4786571	G	SEC14L5	16	5023226	T	ENSG00000103184
rs11864122	C	SEC14L5	16	5023521	T	ENSG00000103184
rs717344	A	SEC14L5	16	5039248	G	ENSG00000103184
rs17706797	C	SEC14L5	16	5063336	T	ENSG00000103184
rs7110	C	NAGPA	16	5074952	T	ENSG00000103174
rs1974660	A	NAGPA	16	5082499	C	ENSG00000103174
rs72773718	C	C16orf89	16	5090928	G	ENSG00000153446
rs73512373	C	RP11-165E7.1	16	5095671	T	ENSG00000267072
rs9932909	C	C16orf89	16	5117847	T	ENSG00000153446
rs112683515	G	ALG1	16	5122072	GGTCT	ENSG00000033011
rs4786590	C	RP11-10K17.3	16	5125365	T	ENSG00000260882
rs12928220	C	ALG1	16	5137069	G	ENSG00000033011
rs9673906	C	FAM86A	16	5140764	T	ENSG00000118894
rs553709607	A	RP11-10K17.6	16	5164621	G	ENSG00000267070
rs11645188	C	RP11-10K17.6	16	5188208	T	ENSG00000267070
rs2333967	C	RP11-10K17.6-RP11-382N13.6	16	5225061	T	{'ENSG00000267070', 'ENSG00000260431'}
rs12927295	C	RP11-10K17.6-RP11-382N13.6	16	5246014	T	{'ENSG00000267070', 'ENSG00000260431'}
rs79452806	A	RP11-382N13.6	16	5256572	G	ENSG00000260431
rs11648111	C	RP11-382N13.2	16	5270834	T	ENSG00000261811
rs140504934	G	RP11-382N13.2	16	5275075	T	ENSG00000261811
rs10459837	C	RP11-382N13.2-RP11-420N3.2	16	5281559	T	{'ENSG00000260411', 'ENSG00000261811', 'ENSG00000261007', 'ENSG00000221257', 'ENSG00000259963', 'ENSG00000260817', 'ENSG00000260835', 'ENSG00000221809', 'ENSG00000257180', 'ENSG00000252080', 'ENSG00000267182', 'ENSG00000078328', 'ENSG00000242278', 'ENSG00000270440', 'ENSG00000260338'}
rs4786017	C	RP11-382N13.4	16	5311539	T	ENSG00000260817
rs1919060	A	RP11-382N13.1	16	5318656	G	ENSG00000242278
rs7190523	A	RP11-382N13.1	16	5324518	G	ENSG00000242278
rs9928320	A	RP11-382N13.5	16	5338275	G	ENSG00000267182
rs11649669	A	RP11-420N3.2	16	5353565	G	ENSG00000260411
rs495375	C	RP11-382N13.3	16	5415368	T	ENSG00000261007
rs1011489	C	RP11-124K4.1	16	5667393	T	ENSG00000260338
rs12933988	G	RP11-124K4.1	16	5669598	T	ENSG00000260338
rs6500718	A	AC012175.1	16	5811660	C	ENSG00000221257
rs7195844	C	RP11-19H6.1	16	5890515	T	ENSG00000270440
rs7186318	A	RP11-19H6.1	16	5892348	G	ENSG00000270440
rs145051796	C	RP11-420N3.2	16	5900180	T	ENSG00000260411
rs6500759	C	RP11-509E10.1	16	6143994	T	ENSG00000257180
rs9806914	A	RP11-509E10.1	16	6147645	G	ENSG00000257180
rs17140355	C	RBFOX1	16	6548832	T	ENSG00000078328
rs1420062	G	RP11-468I15.1	16	6630495	T	ENSG00000260835
rs12928607	C	RP11-185J20.2	16	6767192	T	ENSG00000259963
rs147522794	G	RP11-185J20.2	16	6773075	T	ENSG00000259963
rs17671037	A	RNU7-99P	16	6800650	G	ENSG00000252080
rs17141598	C	RNU6-457P	16	6922578	T	ENSG00000200869
rs139297650	A	RNU6-457P	16	6923345	G	ENSG00000200869
rs12921822	C	RNU6-328P	16	7052774	T	ENSG00000212189
rs9936520	C	RP11-545E8.1	16	7177220	T	ENSG00000240419
rs7184522	A	RBFOX1	16	7460699	G	ENSG00000078328
rs4787016	C	snoMe28S-Am2634	16	7476725	G	ENSG00000252405
rs17143669	A	snoMe28S-Am2634	16	7480146	G	ENSG00000252405
rs73490606	A	RP11-26O3.1	16	7664201	C	ENSG00000261198
rs59372213	C	RP11-26O3.1	16	7668208	T	ENSG00000261198
rs9930542	A	RBFOX1-SNORA40	16	7768744	G	{'ENSG00000252138', 'ENSG00000259963', 'ENSG00000200869', 'ENSG00000252405', 'ENSG00000257180', 'ENSG00000252080', 'ENSG00000078328', 'ENSG00000240419', 'ENSG00000212189', 'ENSG00000260835', 'ENSG00000261198'}
rs11648289	G	SNORA40	16	7773250	T	ENSG00000252138
rs200800732	C	SNORA40-CTD-2535I10.1	16	7854474	CA	{'ENSG00000252138', 'ENSG00000260289'}
rs7189950	A	SNORA40-CTD-2535I10.1	16	7910872	G	{'ENSG00000252138', 'ENSG00000260289'}
rs9939737	A	CTD-2535I10.1	16	7937251	C	ENSG00000260289
rs74894390	A	CTD-2535I10.1	16	7942380	G	ENSG00000260289
rs7190162	A	AC093515.1-RP11-279O17.2	16	8044648	G	{'ENSG00000222109', 'ENSG00000260003'}
rs13330644	C	AC093515.1-RP11-279O17.2	16	8306324	T	{'ENSG00000222109', 'ENSG00000260003'}
rs79189411	G	RP11-279O17.2	16	8323496	T	ENSG00000260003
rs1015990	G	RP11-279O17.2	16	8342368	T	ENSG00000260003
rs117054834	G	RP11-279O17.1	16	8351560	T	ENSG00000261319
rs74754058	G	AC018767.1	16	8361546	T	ENSG00000264844
rs40645	C	RP11-279O17.3	16	8392711	T	ENSG00000260058
rs40388	C	RP11-279O17.3	16	8393362	G	ENSG00000260058
rs77405527	A	RP11-568A19.1	16	8419124	G	ENSG00000259819
rs76083428	C	RP11-568A19.1	16	8429252	T	ENSG00000259819
rs9937983	C	RP11-568A19.1-RP11-483K5.2	16	8452950	G	{'ENSG00000260379', 'ENSG00000259819'}
rs35508105	C	RP11-568A19.1-RP11-483K5.2	16	8549024	T	{'ENSG00000260379', 'ENSG00000259819'}
rs77600283	C	RP11-483K5.2	16	8562081	G	ENSG00000260379
rs5007954	A	RP11-483K5.2-RP11-483K5.3	16	8564575	C	{'ENSG00000260379', 'ENSG00000261066'}
rs9932317	A	RP11-483K5.2-RP11-483K5.3	16	8564994	G	{'ENSG00000260379', 'ENSG00000261066'}
rs2887671	C	RP11-483K5.3	16	8578345	T	ENSG00000261066
rs4787249	C	RP11-483K5.3	16	8585420	T	ENSG00000261066
rs13337196	G	RP11-483K5.3-TMEM114	16	8587708	T	{'ENSG00000232258', 'ENSG00000261066'}
rs10431954	C	RP11-483K5.3-TMEM114	16	8607042	T	{'ENSG00000232258', 'ENSG00000261066'}
rs7198383	C	TMEM114	16	8619750	T	ENSG00000232258
rs7197392	A	TMEM114	16	8626082	G	ENSG00000232258
rs7500465	A	TMEM114-METTL22	16	8690594	G	{'ENSG00000232258', 'ENSG00000067365'}
rs17650602	A	TMEM114-METTL22	16	8710021	G	{'ENSG00000232258', 'ENSG00000067365'}
rs12922295	A	METTL22	16	8715243	G	ENSG00000067365
rs4985105	C	METTL22-ABAT	16	8753573	T	{'ENSG00000238417', 'ENSG00000260764', 'ENSG00000184857', 'ENSG00000067365', 'ENSG00000183044', 'ENSG00000243954'}
rs1641108	A	RN7SL743P	16	8772793	C	ENSG00000243954
rs1730938	A	RN7SL743P	16	8778151	C	ENSG00000243954
rs12447371	C	RNU7-63P	16	8802832	T	ENSG00000238417
rs8055836	C	ABAT	16	8811986	T	ENSG00000183044
rs9935422	C	RNU7-63P	16	8820702	T	ENSG00000260764
rs1640988	A	RNU7-63P	16	8822021	G	ENSG00000260764
rs1731017	A	ABAT	16	8839954	G	ENSG00000183044
rs1641029	A	TMEM186	16	8873709	C	ENSG00000184857
rs17747560	A	TMEM186	16	8892154	G	ENSG00000184857
rs7192073	A	PMM2	16	8901732	C	ENSG00000140650
rs6498107	A	PMM2	16	8909290	G	ENSG00000140650
rs1137190	A	RP11-77H9.2	16	8936974	G	ENSG00000260276
rs9940854	C	RP11-77H9.2	16	8940216	T	ENSG00000260276
rs4985053	C	RP11-152P23.2	16	8943551	T	ENSG00000260350
rs185446362	C	RP11-77H9.5	16	8949358	T	ENSG00000259939
rs8050692	C	RP11-77H9.6	16	8959355	T	ENSG00000261481
rs74008096	C	RP11-77H9.6	16	8960093	G	ENSG00000261481
rs535323626	G	CARHSP1	16	8966273	A	ENSG00000153048
rs117486085	A	CARHSP1	16	8966837	G	ENSG00000153048
rs117308727	C	RP11-77H9.6-USP7	16	8976011	T	{'ENSG00000260979', 'ENSG00000187555', 'ENSG00000261481'}
rs16964628	C	RP11-77H9.6-USP7	16	8976615	T	{'ENSG00000260979', 'ENSG00000187555', 'ENSG00000261481'}
rs76426500	A	USP7	16	9000729	C	ENSG00000187555
rs75172776	A	USP7	16	9001814	G	ENSG00000187555
rs74010349	A	RP11-77H9.8	16	9054247	G	ENSG00000260979
rs12931602	A	RP11-77H9.8-RP11-473I1.6	16	9120958	G	{'ENSG00000261392', 'ENSG00000260979'}
rs8055136	G	RP11-77H9.8-RP11-473I1.6	16	9142415	T	{'ENSG00000261392', 'ENSG00000260979'}
rs8048330	A	RP11-473I1.6	16	9165054	G	ENSG00000261392
rs8061017	C	RP11-473I1.6	16	9165147	T	ENSG00000261392
rs9673524	C	RP11-473I1.6-C16orf72	16	9173143	T	{'ENSG00000261392', 'ENSG00000182831', 'ENSG00000262944', 'ENSG00000260349', 'ENSG00000263244'}
rs17652208	C	RP11-473I1.9	16	9196463	T	ENSG00000262944
rs7186634	G	RP11-473I1.5	16	9201970	T	ENSG00000260349
rs16964842	A	C16orf72	16	9217225	C	ENSG00000182831
rs11862745	A	C16orf72	16	9218887	G	ENSG00000182831
rs7206773	A	C16orf72-RPL21P119	16	9222411	G	{'ENSG00000182831', 'ENSG00000262944', 'ENSG00000260349', 'ENSG00000263244', 'ENSG00000220793'}
rs12933086	A	C16orf72-RPL21P119	16	9225494	G	{'ENSG00000182831', 'ENSG00000262944', 'ENSG00000260349', 'ENSG00000263244', 'ENSG00000220793'}
rs2955394	C	RPL21P119	16	9246447	T	ENSG00000220793
rs2965844	A	RPL21P119	16	9254652	G	ENSG00000220793
rs2941374	C	RPL21P119-AC092122.1	16	9368394	T	{'ENSG00000220793', 'ENSG00000264694'}
rs76222923	C	RPL21P119-AC092122.1	16	9375508	G	{'ENSG00000220793', 'ENSG00000264694'}
rs78748965	A	AC092122.1	16	9405098	G	ENSG00000264694
rs11860912	A	AC092122.1	16	9412225	G	ENSG00000264694
rs249292	C	AC092122.2	16	9412804	T	ENSG00000266492
rs12918413	C	AC092122.2-RP11-243A14.1	16	9417781	T	{'ENSG00000261617', 'ENSG00000266492'}
rs62033594	C	AC092122.2-RP11-243A14.1	16	9427199	G	{'ENSG00000261617', 'ENSG00000266492'}
rs8051532	A	RP11-243A14.1	16	9462956	G	ENSG00000261617
rs11648011	C	RP11-243A14.1	16	9483202	G	ENSG00000261617
rs139430937	C	RP11-243A14.1-RP11-243A14.2	16	9518149	T	{'ENSG00000261617', 'ENSG00000261397'}
rs9940644	A	RP11-243A14.1-RP11-243A14.2	16	9528424	C	{'ENSG00000261617', 'ENSG00000261397'}
rs11075334	C	RP11-243A14.2	16	9531918	T	ENSG00000261397
rs2075152	C	RP11-243A14.3	16	9538061	T	ENSG00000261075
rs16965282	A	RP11-243A14.2	16	9541717	G	ENSG00000261397
rs9926063	A	RP11-418I22.2	16	9560586	G	ENSG00000260071
rs4780426	A	RP11-418I22.2	16	9567493	G	ENSG00000260071
rs181890975	C	RP11-418I22.2-RNA5SP403	16	9643581	T	{'ENSG00000200468', 'ENSG00000260071'}
rs60037330	C	RP11-418I22.2-RNA5SP403	16	9644856	T	{'ENSG00000200468', 'ENSG00000260071'}
rs2080273	C	RNA5SP403	16	9659584	T	ENSG00000200468
rs74787028	C	RNA5SP403-RNA5SP404	16	9675268	T	{'ENSG00000200468', 'ENSG00000252927'}
rs12919014	C	RNA5SP403-RNA5SP404	16	9685414	T	{'ENSG00000200468', 'ENSG00000252927'}
rs716084	C	RNA5SP404	16	9695723	G	ENSG00000252927
rs977540	A	RNA5SP404-RP11-297M9.1	16	9724750	G	{'ENSG00000260362', 'ENSG00000252927'}
rs11646985	C	RNA5SP404-RP11-297M9.1	16	9755469	G	{'ENSG00000260362', 'ENSG00000252927'}
rs4781599	G	RP11-297M9.1	16	9757699	T	ENSG00000260362
rs17568614	A	RP11-297M9.1	16	9774788	G	ENSG00000260362
rs11645485	C	RP11-297M9.1-RP11-297M9.2	16	9784522	T	{'ENSG00000260362', 'ENSG00000260432'}
rs72781928	C	RP11-297M9.1-RP11-297M9.2	16	9832680	T	{'ENSG00000260362', 'ENSG00000260432'}
rs114596802	A	RP11-297M9.2	16	9847374	T	ENSG00000260432
rs11866328	G	GRIN2A	16	9862556	T	ENSG00000183454
rs2267772	C	GRIN2A	16	9867387	G	ENSG00000183454
rs17569226	C	GRIN2A	16	10022683	T	ENSG00000183454
rs551808270	C	GRIN2A	16	10085073	T	ENSG00000183454
rs143630069	C	RP11-895K13.2	16	10124120	T	ENSG00000261810
rs1375077	A	IMPDH1P11	16	10201191	G	ENSG00000261647
rs1550959	A	IMPDH1P11	16	10210459	G	ENSG00000261647
rs4782266	A	GRIN2A	16	10217990	C	ENSG00000183454
rs4782267	C	GRIN2A	16	10218725	G	ENSG00000183454
rs7195891	C	GRIN2A	16	10220802	T	ENSG00000183454
rs12918497	C	GRIN2A-RN7SL493P	16	10297945	T	{'ENSG00000183454', 'ENSG00000266439', 'ENSG00000261810', 'ENSG00000261647'}
rs16957179	C	RN7SL493P	16	10319809	T	ENSG00000266439
rs10852286	A	RN7SL493P-ATF7IP2	16	10357140	G	{'ENSG00000266439', 'ENSG00000264305', 'ENSG00000260756', 'ENSG00000166669'}
rs186733250	A	RN7SL493P-ATF7IP2	16	10394744	T	{'ENSG00000266439', 'ENSG00000264305', 'ENSG00000260756', 'ENSG00000166669'}
rs6497940	A	RP11-609N14.1	16	10444689	C	ENSG00000260756
rs112879205	A	RP11-609N14.1	16	10451432	G	ENSG00000260756
rs7184236	C	RN7SL99P	16	10499331	T	ENSG00000264305
rs111779240	C	ATF7IP2	16	10541794	T	ENSG00000166669
rs1985207	G	ATF7IP2	16	10578791	T	ENSG00000166669
rs16957347	C	RNU6-633P	16	10589261	T	ENSG00000199482
rs7199179	A	RNU6-633P-RP11-27M24.3	16	10598467	G	{'ENSG00000199482', 'ENSG00000260468'}
rs28631297	A	RP11-27M24.3	16	10604270	G	ENSG00000260468
rs9934973	C	EMP2	16	10639696	T	ENSG00000213853
rs8046922	C	EMP2	16	10651749	T	ENSG00000213853
rs28583574	A	RP11-27M24.2	16	10665718	G	ENSG00000260310
rs1110336	C	RP11-27M24.2	16	10672178	T	ENSG00000260310
rs9939474	A	EMP2-TEKT5	16	10697244	G	{'ENSG00000256013', 'ENSG00000153060', 'ENSG00000213853', 'ENSG00000260310', 'ENSG00000263279'}
rs4780959	A	EMP2-TEKT5	16	10701056	G	{'ENSG00000256013', 'ENSG00000153060', 'ENSG00000213853', 'ENSG00000260310', 'ENSG00000263279'}
rs2541497	G	TEKT5	16	10774121	T	ENSG00000153060
rs2248005	A	TEKT5	16	10777730	G	ENSG00000153060
rs192396085	C	RP11-109M19.1	16	10780928	T	ENSG00000263279
rs2541483	C	TEKT5-RP11-109M19.4	16	10794618	T	{'ENSG00000153060', 'ENSG00000263241', 'ENSG00000263279'}
rs1592561	G	RP11-109M19.5	16	10811672	T	ENSG00000262107
rs79459057	A	RP11-109M19.4	16	10813878	G	ENSG00000263241
rs114414324	C	RP11-109M19.4	16	10817227	G	ENSG00000263241
rs16957580	C	RP11-109M19.3	16	10819054	G	ENSG00000261904
rs9928573	C	RP11-109M19.2	16	10820742	T	ENSG00000262322
rs1084539	G	CTD-2318B16.2	16	10823122	T	ENSG00000262158
rs74348417	A	CTD-2318B16.1-NUBP1	16	10832117	G	{'ENSG00000262381', 'ENSG00000166676', 'ENSG00000103274'}
rs12443997	A	NUBP1	16	10833905	G	ENSG00000103274
rs2257150	G	NUBP1	16	10856111	T	ENSG00000103274
rs140533612	C	TVP23A	16	10871997	T	ENSG00000166676
rs112397287	C	TVP23A	16	10877889	T	ENSG00000166676
rs9935625	C	TVP23A-RP11-876N24.1	16	10922939	T	{'ENSG00000166676', 'ENSG00000262488'}
rs7189585	C	TVP23A-RP11-876N24.1	16	10927933	T	{'ENSG00000166676', 'ENSG00000262488'}
rs9788964	C	RP11-876N24.1	16	10930393	T	ENSG00000262488
rs77457481	G	RP11-876N24.1-RP11-876N24.2	16	10943112	T	{'ENSG00000179583', 'ENSG00000262151', 'ENSG00000262488'}
rs78126281	G	RP11-876N24.1-RP11-876N24.2	16	10946035	T	{'ENSG00000179583', 'ENSG00000262151', 'ENSG00000262488'}
rs6498114	G	RP11-876N24.2	16	10964118	T	ENSG00000262151
rs8062705	A	RP11-876N24.2	16	10985130	G	ENSG00000262151
rs116882824	G	CIITA	16	11016593	T	ENSG00000179583
rs4072865	C	CIITA	16	11024105	T	ENSG00000179583
rs6498135	A	RP11-876N24.5	16	11034933	G	ENSG00000263013
rs4781025	A	RP11-876N24.5	16	11034959	G	ENSG00000263013
rs45599241	A	DEXI	16	11037610	G	ENSG00000182108
rs7194545	C	RPL7P46	16	11124296	T	ENSG00000229917
rs741175	C	RP11-66H6.3	16	11159685	T	ENSG00000262020
rs12708716	A	CLEC16A	16	11179873	G	ENSG00000038532
rs36045143	A	CLEC16A	16	11224966	G	ENSG00000038532
rs181808	G	CLEC16A-RP11-396B14.2	16	11283687	T	{'ENSG00000262020', 'ENSG00000263033', 'ENSG00000229917', 'ENSG00000038532'}
rs2052594	C	RP11-396B14.2	16	11291666	T	ENSG00000263033
rs74596054	C	RP11-396B14.2	16	11305345	T	ENSG00000263033
rs115940919	C	RP11-396B14.2-HNRNPCP4	16	11325748	T	{'ENSG00000263179', 'ENSG00000263033'}
rs200363205	A	RP11-396B14.2-HNRNPCP4	16	11327803	G	{'ENSG00000263179', 'ENSG00000263033'}
rs11074956	G	HNRNPCP4	16	11337721	T	ENSG00000263179
rs193778	A	SOCS1	16	11351211	G	ENSG00000185338
rs413024	A	SOCS1	16	11354091	G	ENSG00000185338
rs243323	A	TNP2	16	11361202	G	ENSG00000178279
rs415595	A	TNP2	16	11363692	G	ENSG00000178279
rs78842209	A	PRM3	16	11368819	G	ENSG00000178257
rs405500	A	PRM3	16	11369149	C	ENSG00000178257
rs2550476	A	SNORA48	16	11372735	G	ENSG00000212228
rs423674	G	PRM2	16	11373405	T	ENSG00000122304
rs949429	C	PRM1	16	11376029	T	ENSG00000175646
rs1646025	A	PRM1	16	11379938	G	ENSG00000175646
rs111257175	C	snoU13	16	11385514	T	ENSG00000238409
rs111469157	C	snoU13	16	11386653	T	ENSG00000238409
rs12928822	C	MIR548H2	16	11403893	T	ENSG00000221801
rs12598646	C	Y_RNA	16	11406519	T	ENSG00000199668
rs7191700	C	Y_RNA	16	11406803	T	ENSG00000199668
rs12922090	C	RMI2	16	11415117	T	ENSG00000175643
rs12599600	A	RP11-485G7.5	16	11434102	C	ENSG00000263080
rs9936459	C	RMI2	16	11437779	T	ENSG00000175643
rs7199847	C	RP11-485G7.6	16	11447272	T	ENSG00000262703
rs11864333	A	CTD-3088G3.4	16	11475576	G	ENSG00000262636
rs12446034	A	CTD-3088G3.4	16	11478974	C	ENSG00000262636
rs8050530	C	CTD-3088G3.8	16	11554867	T	ENSG00000188897
rs4513118	A	CTD-3088G3.6	16	11556910	G	ENSG00000262999
rs115302002	A	snoU13	16	11561825	G	ENSG00000272310
rs77442812	C	snoU13	16	11563600	T	ENSG00000272310
rs79533457	A	RN7SL522P	16	11570337	C	ENSG00000265731
rs13330470	C	RN7SL522P	16	11575332	T	ENSG00000265731
rs78747237	C	CTD-3088G3.8	16	11582045	G	ENSG00000188897
rs62022813	A	CTD-3088G3.8-LITAF	16	11632804	G	{'ENSG00000265731', 'ENSG00000189067', 'ENSG00000272310', 'ENSG00000262999', 'ENSG00000262636', 'ENSG00000188897'}
rs12931135	A	CTD-3088G3.8-LITAF	16	11635010	G	{'ENSG00000265731', 'ENSG00000189067', 'ENSG00000272310', 'ENSG00000262999', 'ENSG00000262636', 'ENSG00000188897'}
rs7191330	C	LITAF	16	11692658	T	ENSG00000189067
rs76935804	C	LITAF	16	11693641	T	ENSG00000189067
rs7195296	A	LITAF-SNN	16	11749774	C	{'ENSG00000184602', 'ENSG00000189067', 'ENSG00000153066'}
rs12446730	A	LITAF-SNN	16	11751015	G	{'ENSG00000184602', 'ENSG00000189067', 'ENSG00000153066'}
rs1050069	C	SNN	16	11769963	T	ENSG00000184602
rs8191334	G	SNN	16	11771165	T	ENSG00000184602
rs3190321	C	TXNDC11	16	11773662	G	ENSG00000153066
rs7185656	C	TXNDC11	16	11788290	T	ENSG00000153066
rs1429076	A	ZC3H7A	16	11877355	G	ENSG00000122299
rs6498245	A	ZC3H7A	16	11886591	G	ENSG00000122299
rs11075016	A	ZC3H7A-BCAR4	16	11901557	G	{'ENSG00000122299', 'ENSG00000262117'}
rs13330068	G	ZC3H7A-BCAR4	16	11904393	T	{'ENSG00000122299', 'ENSG00000262117'}
rs115646416	C	BCAR4	16	11916216	T	ENSG00000262117
rs4561483	A	BCAR4	16	11920037	G	ENSG00000262117
rs9927739	C	RSL1D1	16	11928982	T	ENSG00000171490
rs7202234	A	RP11-166B2.8	16	11942322	G	ENSG00000263307
rs33659	A	GSPT1	16	11963361	G	ENSG00000103342
rs117504159	A	RP11-166B2.3	16	11979434	G	ENSG00000261560
rs33635	C	GSPT1	16	11991944	T	ENSG00000103342
rs456681	C	COX6CP1	16	11998749	T	ENSG00000260318
rs33626	C	RP11-166B2.5	16	12003412	T	ENSG00000261216
rs11075033	C	RP11-166B2.5	16	12006338	T	ENSG00000261216
rs10852344	C	RP11-166B2.1	16	12016919	T	ENSG00000234719
rs7193780	C	RP11-166B2.1	16	12041718	T	ENSG00000234719
rs373496	A	TNFRSF17	16	12060163	G	ENSG00000048462
rs12923439	C	RP11-166B2.7	16	12073958	T	ENSG00000260488
rs12149419	A	RP11-166B2.7	16	12076248	G	ENSG00000260488
rs2869807	C	RPS23P6	16	12176805	T	ENSG00000241641
rs11648228	G	RP11-276H1.3	16	12181702	T	ENSG00000175604
rs350229	C	RP11-276H1.3	16	12183686	T	ENSG00000175604
rs116262634	A	ACA64	16	12387285	T	ENSG00000238685
rs16959252	A	SNX29	16	12434674	G	ENSG00000048471
rs7185731	C	RP11-165M1.2	16	12465938	T	ENSG00000260723
rs34777382	C	RP11-165M1.3	16	12469071	T	ENSG00000261394
rs74009122	A	SNX29	16	12626603	C	ENSG00000048471
rs7184061	A	RP11-552C15.1	16	12637908	C	ENSG00000260601
rs78634617	C	RP11-552C15.1	16	12640616	T	ENSG00000260601
rs41461544	C	CTD-3037G24.4	16	12648058	T	ENSG00000259876
rs12926426	G	CTD-3037G24.4	16	12651830	T	ENSG00000259876
rs1075844	A	SNX29	16	12662586	C	ENSG00000048471
rs8053381	A	CTD-3037G24.3	16	12696276	G	ENSG00000259899
rs557178144	C	CTD-3037G24.3	16	12708248	T	ENSG00000259899
rs117151509	A	CTD-3037G24.3-CPPED1	16	12728573	G	{'ENSG00000260378', 'ENSG00000264733', 'ENSG00000103381', 'ENSG00000259899', 'ENSG00000261158'}
rs1612572	C	CTD-3037G24.3-CPPED1	16	12742340	T	{'ENSG00000260378', 'ENSG00000264733', 'ENSG00000103381', 'ENSG00000259899', 'ENSG00000261158'}
rs7185373	C	MIR4718	16	12817902	T	ENSG00000264733
rs188221342	C	CPPED1	16	12833207	T	ENSG00000103381
rs8182207	A	CTD-2583P5.1	16	12838346	G	ENSG00000260378
rs117660087	C	CTD-2583P5.3	16	12850114	T	ENSG00000261158
rs116957319	C	CTD-2583P5.3	16	12852522	G	ENSG00000261158
rs2865628	C	CTD-2583P5.1	16	12854488	T	ENSG00000260378
rs748683	C	CPPED1	16	12882839	T	ENSG00000103381
rs16960791	C	CPPED1-SNORA27	16	12918021	T	{'ENSG00000260378', 'ENSG00000264733', 'ENSG00000103381', 'ENSG00000199474', 'ENSG00000261158'}
rs16960800	C	CPPED1-SNORA27	16	12925435	T	{'ENSG00000260378', 'ENSG00000264733', 'ENSG00000103381', 'ENSG00000199474', 'ENSG00000261158'}
rs12932603	A	SNORA27	16	12938538	G	ENSG00000199474
rs7203843	A	SNORA27-RP11-14K2.1	16	12966897	G	{'ENSG00000199474', 'ENSG00000241932'}
rs74245921	A	SNORA27-RP11-14K2.1	16	12967545	G	{'ENSG00000199474', 'ENSG00000241932'}
rs8049494	A	RP11-14K2.1	16	12970686	G	ENSG00000241932
rs4781348	A	RP11-14K2.1-SHISA9	16	12986742	C	{'ENSG00000237515', 'ENSG00000263984', 'ENSG00000262116', 'ENSG00000241932'}
rs4781357	C	SHISA9	16	13048150	T	ENSG00000237515
rs4781369	A	SHISA9	16	13071891	C	ENSG00000237515
rs4781375	C	SHISA9	16	13092220	T	ENSG00000237515
rs17240162	A	AC092380.1	16	13139758	G	ENSG00000263984
rs16961066	A	SHISA9	16	13152061	G	ENSG00000237515
rs75699105	C	SHISA9	16	13154223	T	ENSG00000237515
rs153091	G	SHISA9	16	13253956	T	ENSG00000237515
rs150077	A	SHISA9	16	13268801	T	ENSG00000237515
rs372941	C	AC009134.1	16	13300207	T	ENSG00000262116
rs8061642	A	AC003009.1	16	13426671	C	ENSG00000262011
rs117631817	A	AC003009.1	16	13427979	G	ENSG00000262011
rs8049029	C	U91319.1	16	13512311	G	ENSG00000262801
rs2903305	A	U91319.1	16	13516074	G	ENSG00000262801
rs4781477	A	U91319.1	16	13527257	T	ENSG00000262801
rs999602	C	U91319.1	16	13530852	T	ENSG00000262801
rs192499090	A	AC003009.2	16	13552162	G	ENSG00000262235
rs531665344	G	AC003009.2	16	13552731	T	ENSG00000262235
rs717212	C	U91319.1	16	13565371	T	ENSG00000262801
rs10521096	C	U91319.1	16	13581877	T	ENSG00000262801
rs17199331	C	U91319.1-U95743.1	16	13747590	T	{'ENSG00000262801', 'ENSG00000262011', 'ENSG00000262235', 'ENSG00000262267'}
rs16962588	A	U91319.1-U95743.1	16	13757367	G	{'ENSG00000262801', 'ENSG00000262011', 'ENSG00000262235', 'ENSG00000262267'}
rs7197103	A	U95743.1	16	13823469	C	ENSG00000262267
rs7192696	G	U95743.1	16	13865483	T	ENSG00000262267
rs73517782	A	U95743.1-ERCC4	16	13887648	G	{'ENSG00000175595', 'ENSG00000262267', 'ENSG00000242307', 'ENSG00000262732'}
rs7193571	C	U95743.1-ERCC4	16	13892907	T	{'ENSG00000175595', 'ENSG00000262267', 'ENSG00000242307', 'ENSG00000262732'}
rs1799802	C	ERCC4	16	14028081	T	ENSG00000175595
rs1800124	A	ERCC4	16	14042077	G	ENSG00000175595
rs114937720	C	CTD-2135D7.3	16	14052876	T	ENSG00000263234
rs8053423	A	CTD-2135D7.3-CTD-2135D7.5	16	14079834	C	{'ENSG00000262097', 'ENSG00000263234'}
rs78299275	G	CTD-2135D7.3-CTD-2135D7.5	16	14097839	T	{'ENSG00000262097', 'ENSG00000263234'}
rs9925917	G	CTD-2135D7.5	16	14098821	T	ENSG00000262097
rs113834345	A	CTD-2135D7.5	16	14107475	C	ENSG00000262097
rs112296081	T	CTD-2135D7.4	16	14108245	TA	ENSG00000261856
rs7184976	A	CTD-2135D7.4-MKL2	16	14122666	C	{'ENSG00000261856', 'ENSG00000186260', 'ENSG00000262529', 'ENSG00000262470', 'ENSG00000257026'}
rs4781565	C	CTD-2135D7.4-MKL2	16	14140337	T	{'ENSG00000261856', 'ENSG00000186260', 'ENSG00000262529', 'ENSG00000262470', 'ENSG00000257026'}
rs139110689	G	MKL2	16	14207880	T	ENSG00000186260
rs4127542	A	CTA-276F8.2	16	14295705	G	ENSG00000262529
rs226783	C	TVP23CP2	16	14299272	G	ENSG00000262470
rs4780558	C	MKL2	16	14351433	T	ENSG00000186260
rs77243250	A	Y_RNA	16	14366968	G	ENSG00000201075
rs246173	A	Y_RNA-RP11-65J21.3	16	14379836	G	{'ENSG00000199130', 'ENSG00000201075', 'ENSG00000207639', 'ENSG00000262454'}
rs246174	C	Y_RNA-RP11-65J21.3	16	14379931	T	{'ENSG00000199130', 'ENSG00000201075', 'ENSG00000207639', 'ENSG00000262454'}
rs173474	A	RP11-65J21.3	16	14394273	C	ENSG00000262454
rs72785452	C	MIR365A	16	14405100	G	ENSG00000199130
rs12924081	C	MIR365A	16	14408175	T	ENSG00000199130
rs35358903	A	RP11-65J21.3	16	14418439	G	ENSG00000262454
rs7499658	C	RP11-65J21.3-RP11-65J21.1	16	14430442	T	{'ENSG00000199130', 'ENSG00000260009', 'ENSG00000207639', 'ENSG00000262454'}
rs7404076	C	RP11-65J21.3-RP11-65J21.1	16	14450674	T	{'ENSG00000199130', 'ENSG00000260009', 'ENSG00000207639', 'ENSG00000262454'}
rs2867427	A	RP11-65J21.1	16	14457007	G	ENSG00000260009
rs17198566	A	RP11-65J21.1	16	14462297	G	ENSG00000260009
rs139706292	A	RP11-65J21.1-RP11-65J21.4	16	14479384	G	{'ENSG00000260009', 'ENSG00000263257'}
rs67951111	C	RP11-65J21.1-RP11-65J21.4	16	14493828	G	{'ENSG00000260009', 'ENSG00000263257'}
rs1812591	G	RP11-65J21.4	16	14499886	T	ENSG00000263257
rs1810125	A	RP11-65J21.4	16	14507585	G	ENSG00000263257
rs62036306	G	RP11-65J21.4-PARN	16	14520518	T	{'ENSG00000269049', 'ENSG00000242430', 'ENSG00000263257', 'ENSG00000140694', 'ENSG00000198388'}
rs114410910	C	PARN	16	14579834	T	ENSG00000140694
rs4782160	A	PARN	16	14650645	G	ENSG00000140694
rs185622671	C	RN7SL274P	16	14699289	T	ENSG00000242430
rs113720365	C	RNU7-125P	16	14733882	G	ENSG00000238964
rs35611097	A	BFAR	16	14750661	C	ENSG00000103429
rs111291085	C	ABCC6P2	16	14916780	T	ENSG00000255277
rs142837530	A	NOMO1	16	14986110	G	ENSG00000103512
rs541885787	A	MIR3179-1	16	14992350	G	ENSG00000257264
rs140363438	C	NPIPA1-PDXDC1	16	15054972	CTGGAG	{'ENSG00000179889', 'ENSG00000250251', 'ENSG00000238728', 'ENSG00000260735', 'ENSG00000260872', 'ENSG00000157045', 'ENSG00000261819', 'ENSG00000183426', 'ENSG00000085721', 'ENSG00000270580', 'ENSG00000188599'}
rs140802740	C	RP11-680G24.4	16	15086840	G	ENSG00000261819
rs35811052	A	PDXDC1	16	15128416	G	ENSG00000179889
rs4985155	A	NTAN1	16	15129459	G	ENSG00000157045
rs7200543	A	PDXDC1	16	15129970	G	ENSG00000179889
rs2966128	G	NTAN1	16	15153389	T	ENSG00000157045
rs75994365	C	RRN3	16	15170072	T	ENSG00000085721
rs8048552	C	RP11-72I8.1	16	15183462	T	ENSG00000260735
rs151160356	C	NPIPP1	16	15198457	T	ENSG00000188599
rs4140665	A	AC126763.1-NPIPA5	16	15381715	G	{'ENSG00000264182', 'ENSG00000183793'}
rs140903773	A	NPIPA5	16	15465919	G	ENSG00000183793
rs10221046	G	MPV17L	16	15504781	T	ENSG00000156968
rs855291	A	MPV17L	16	15507885	C	ENSG00000156968
rs222135	C	RP11-1021N1.1	16	15539327	T	ENSG00000261130
rs222133	C	RP11-1021N1.1	16	15545022	T	ENSG00000261130
rs78508120	A	C16orf45	16	15625362	G	ENSG00000166780
rs71376070	C	C16orf45	16	15627486	T	ENSG00000166780
rs113172126	C	CTB-193M12.1	16	15699240	T	ENSG00000257769
rs138906632	A	KIAA0430	16	15710843	G	ENSG00000166783
rs12447593	A	NDE1	16	15734149	G	ENSG00000072864
rs12923453	A	KIAA0430	16	15738863	G	ENSG00000166783
rs28673595	C	CTB-193M12.3	16	15774425	T	ENSG00000262380
rs58163288	A	CTB-193M12.3	16	15774779	G	ENSG00000262380
rs8058678	G	NDE1	16	15810684	T	ENSG00000072864
rs16967494	C	AF001548.5	16	15820863	T	ENSG00000263335
rs72772025	C	AF001548.6	16	15834729	T	ENSG00000263065
rs17286488	C	MYH11	16	15892160	T	ENSG00000133392
rs2733855	C	MYH11	16	15918096	T	ENSG00000133392
rs7192821	C	RNU6-213P	16	15967051	T	ENSG00000206778
rs144938295	C	FOPNL	16	15967469	T	ENSG00000133393
rs12596557	A	RNU6-213P	16	15973628	G	ENSG00000206778
rs7202597	G	CTA-972D3.2	16	15981367	T	ENSG00000262171
rs138233634	C	FOPNL	16	15982473	T	ENSG00000133393
rs215034	C	FOPNL-RPL15P20	16	15996556	T	{'ENSG00000133393', 'ENSG00000262171', 'ENSG00000206778', 'ENSG00000215003'}
rs215040	C	FOPNL-RPL15P20	16	16001084	T	{'ENSG00000133393', 'ENSG00000262171', 'ENSG00000206778', 'ENSG00000215003'}
rs138294618	C	RPL15P20	16	16029934	T	ENSG00000215003
rs9937098	C	RPL15P20-ABCC1	16	16032399	T	{'ENSG00000215003', 'ENSG00000103222', 'ENSG00000241067'}
rs62031973	C	ABCC1	16	16135724	T	ENSG00000103222
rs62031975	C	ABCC1	16	16137528	T	ENSG00000103222
rs2074087	C	RPL17P40	16	16184232	G	ENSG00000241067
rs8058694	G	ABCC6	16	16278863	T	ENSG00000091262
rs12931472	A	ABCC6	16	16281007	G	ENSG00000091262
rs140835370	A	NOMO3	16	16328720	C	ENSG00000103226
rs9931639	C	RP11-467M13.2-RP11-467M13.3	16	16574838	T	{'ENSG00000261181', 'ENSG00000261362'}
rs7404377	A	RP11-467M13.3	16	16630813	C	ENSG00000261362
rs12596089	C	RP11-467M13.3-RN7SL90P	16	16671817	T	{'ENSG00000264752', 'ENSG00000261362'}
rs113898861	A	RP11-14N9.2-RP11-419L9.1	16	17029209	G	{'ENSG00000260126', 'ENSG00000261748'}
rs74864840	G	RP11-14N9.2-RP11-419L9.1	16	17036071	T	{'ENSG00000260126', 'ENSG00000261748'}
rs6498644	G	RP11-419L9.1	16	17051165	T	ENSG00000261748
rs8049474	C	RP11-419L9.1-CTD-2576D5.3	16	17058218	T	{'ENSG00000260675', 'ENSG00000261748'}
rs116967139	C	RP11-419L9.1-CTD-2576D5.3	16	17103598	T	{'ENSG00000260675', 'ENSG00000261748'}
rs61736029	A	CTD-2576D5.3	16	17190126	T	ENSG00000260675
rs563463750	A	CTD-2576D5.3	16	17192082	G	ENSG00000260675
rs13380472	C	CTD-2576D5.4	16	17226114	T	ENSG00000261448
rs144756495	C	CTD-2576D5.4	16	17232779	T	ENSG00000261448
rs4782031	C	CTD-2576D5.4	16	17234040	T	ENSG00000261448
rs12598082	A	XYLT1	16	17313288	G	ENSG00000103489
rs8048621	C	XYLT1	16	17350177	T	ENSG00000103489
rs6498678	G	XYLT1	16	17391095	T	ENSG00000103489
rs9929487	G	XYLT1	16	17392142	T	ENSG00000103489
rs4782010	C	XYLT1	16	17408872	T	ENSG00000103489
rs4782006	C	XYLT1	16	17411707	G	ENSG00000103489
rs12918227	C	XYLT1	16	17479202	T	ENSG00000103489
rs1364319	A	XYLT1	16	17543747	G	ENSG00000103489
rs12923427	C	XYLT1-RP11-916L7.1	16	17575065	T	{'ENSG00000103489', 'ENSG00000261448', 'ENSG00000260945'}
rs148406471	C	XYLT1-RP11-916L7.1	16	17619440	T	{'ENSG00000103489', 'ENSG00000261448', 'ENSG00000260945'}
rs7190877	C	RP11-916L7.1	16	17629830	T	ENSG00000260945
rs4300634	C	RP11-916L7.1	16	17633714	T	ENSG00000260945
rs9928313	C	RP11-916L7.1-CTD-3229J4.1	16	17704834	T	{'ENSG00000261555', 'ENSG00000260945'}
rs7204462	C	RP11-916L7.1-CTD-3229J4.1	16	17805123	T	{'ENSG00000261555', 'ENSG00000260945'}
rs1493868	A	CTD-3229J4.1	16	17914589	C	ENSG00000261555
rs60628674	A	CTD-3229J4.1-RPL7P47	16	17936751	T	{'ENSG00000261555', 'ENSG00000259929', 'ENSG00000228071'}
rs116354419	C	CTD-3229J4.1-RPL7P47	16	18010992	T	{'ENSG00000261555', 'ENSG00000259929', 'ENSG00000228071'}
rs1428103	C	RPL7P47	16	18023977	T	ENSG00000228071
rs12930532	C	CTA-481E9.4	16	18057254	T	ENSG00000259929
rs62046458	C	CTA-481E9.4	16	18071067	T	ENSG00000259929
rs10451103	A	CTA-481E9.3	16	18094687	C	ENSG00000260242
rs186984647	A	RP11-164A6.1	16	18262536	G	ENSG00000260933
rs149011606	A	CTA-481E9.3-NPIPA8	16	18293735	T	{'ENSG00000214940', 'ENSG00000260242', 'ENSG00000260933', 'ENSG00000205746'}
rs549086186	C	NPIPA8	16	18432132	T	ENSG00000214940
rs140359200	C	NOMO2	16	18544469	T	ENSG00000185164
rs9939825	A	ABCC6P1	16	18601266	G	ENSG00000256340
rs28653528	A	ABCC6P1-RPS15A	16	18632099	G	{'ENSG00000256340', 'ENSG00000260342', 'ENSG00000134419'}
rs146346955	C	RPS15A	16	18790825	T	ENSG00000134419
rs2650628	C	RPS15A	16	18804737	T	ENSG00000134419
rs2641888	A	ARL6IP1	16	18808403	G	ENSG00000170540
rs12447002	G	RP11-1035H13.3	16	18814521	T	ENSG00000260342
rs2650611	A	SMG1	16	18862633	G	ENSG00000157106
rs200785767	C	SMG1	16	18904951	CA	ENSG00000157106
rs141706900	A	CTD-2288F12.1	16	18947353	G	ENSG00000260352
rs7184905	G	CTD-2288F12.1-TMC7	16	18961441	T	{'ENSG00000265515', 'ENSG00000261465', 'ENSG00000207167', 'ENSG00000260352', 'ENSG00000170537'}
rs11074347	C	CTD-2288F12.1-TMC7	16	18970621	T	{'ENSG00000265515', 'ENSG00000261465', 'ENSG00000207167', 'ENSG00000260352', 'ENSG00000170537'}
rs151053735	A	TMC7	16	19020634	G	ENSG00000170537
rs4426336	A	RNU6-1340P	16	19027262	G	ENSG00000207167
rs4258597	A	TMC7	16	19045202	C	ENSG00000170537
rs12447880	A	RP11-626G11.1	16	19076172	G	ENSG00000261357
rs11646974	A	RP11-626G11.5	16	19081446	G	ENSG00000261465
rs9673167	C	RP11-626G11.5	16	19083549	T	ENSG00000261465
rs11074359	C	COQ7	16	19085298	T	ENSG00000167186
rs12920711	C	RP11-626G11.4	16	19107838	T	ENSG00000260430
rs115520782	C	ITPRIPL2	16	19125800	T	ENSG00000205730
rs3743955	A	ITPRIPL2	16	19132447	C	ENSG00000205730
rs11074363	C	CTD-2349B8.1	16	19143250	T	ENSG00000261427
rs7184549	C	CTD-2349B8.1	16	19144378	T	ENSG00000261427
rs7191687	C	SYT17	16	19214337	T	ENSG00000103528
rs6497339	A	SYT17	16	19277493	T	ENSG00000103528
rs7196430	C	SYT17-CLEC19A	16	19285473	T	{'ENSG00000261210', 'ENSG00000103528', 'ENSG00000188477', 'ENSG00000259871'}
rs179209	A	CLEC19A	16	19307130	G	ENSG00000261210
rs11860712	A	AC003003.5	16	19313200	G	ENSG00000188477
rs12599132	C	CTA-363E6.1	16	19321965	T	ENSG00000259871
rs79117596	C	CLEC19A	16	19333202	T	ENSG00000261210
rs73534588	C	CLEC19A-CTA-363E6.2	16	19349578	T	{'ENSG00000261210', 'ENSG00000259925', 'ENSG00000188477', 'ENSG00000259871'}
rs11862829	A	CTA-363E6.2	16	19350539	C	ENSG00000259925
rs4780795	C	CTA-363E6.2	16	19363038	T	ENSG00000259925
rs12934669	A	CTA-363E6.5	16	19424060	G	ENSG00000260681
rs7185569	C	TMC5	16	19446926	T	ENSG00000103534
rs13338936	G	TMC5	16	19458934	T	ENSG00000103534
rs16972065	C	CTA-363E6.6	16	19499993	T	ENSG00000260592
rs145906088	C	RNU4-46P	16	19507649	T	ENSG00000222750
rs12708624	C	CTA-363E6.7	16	19512266	T	ENSG00000260934
rs3794697	A	GDE1	16	19519521	G	ENSG00000006007
rs13333955	G	GDE1	16	19538242	T	ENSG00000006007
rs8060948	C	CCP110	16	19541640	T	ENSG00000103540
rs4238674	A	CCP110	16	19558833	G	ENSG00000103540
rs121235	A	C16orf62	16	19580699	G	ENSG00000103544
rs226864	G	C16orf62	16	19602603	T	ENSG00000103544
rs200216760	A	AC002550.5	16	19714377	G	ENSG00000261312
rs11640454	C	KNOP1	16	19726275	T	ENSG00000103550
rs8063404	A	KNOP1	16	19730554	C	ENSG00000103550
rs2354584	A	CTD-2380F24.1	16	19778575	G	ENSG00000261195
rs145242575	C	IQCK	16	19797747	T	ENSG00000174628
rs4782284	A	IQCK	16	19809695	G	ENSG00000174628
rs748801579	C	CTC-496I23.1	16	19835233	T	ENSG00000261939
rs13330623	C	GPRC5B	16	19874233	T	ENSG00000167191
rs6497416	C	GPRC5B	16	19876145	T	ENSG00000167191
rs66674044	A	AC134300.1	16	19904344	T	ENSG00000265524
rs140231295	C	AC134300.1	16	19904785	T	ENSG00000265524
rs12444979	C	AC134300.1-GPR139	16	19933600	T	{'ENSG00000265524', 'ENSG00000180269'}
rs11639988	A	AC134300.1-GPR139	16	19944363	G	{'ENSG00000265524', 'ENSG00000180269'}
rs2608174	C	GPR139	16	20055884	T	ENSG00000180269
rs1886715	A	GPR139	16	20058816	C	ENSG00000180269
rs12447513	A	GPR139-RP11-204E4.3	16	20136819	G	{'ENSG00000263253', 'ENSG00000180269'}
rs13331339	C	GPR139-RP11-204E4.3	16	20191250	T	{'ENSG00000263253', 'ENSG00000180269'}
rs4780862	C	RP11-204E4.3	16	20218061	T	ENSG00000263253
rs11861451	C	RP11-204E4.3	16	20222196	T	ENSG00000263253
rs4539605	G	RP11-204E4.3-SNRPEP3	16	20238215	T	{'ENSG00000227624', 'ENSG00000263253'}
rs4432271	C	RP11-204E4.3-SNRPEP3	16	20245283	T	{'ENSG00000227624', 'ENSG00000263253'}
rs4238585	C	SNRPEP3	16	20255097	T	ENSG00000227624
rs12597579	C	SNRPEP3-GP2	16	20257867	A	{'ENSG00000227624', 'ENSG00000169347'}
rs4780280	C	SNRPEP3-GP2	16	20312350	T	{'ENSG00000227624', 'ENSG00000169347'}
rs11642182	A	GP2	16	20322439	G	ENSG00000169347
rs148738808	C	GP2	16	20334343	T	ENSG00000169347
rs13333226	A	UMOD	16	20365654	G	ENSG00000169344
rs12922822	C	UMOD	16	20367645	T	ENSG00000169344
rs11864909	C	PDILT	16	20400839	T	ENSG00000169340
rs11641045	A	RP11-429K17.1	16	20404043	G	ENSG00000263237
rs12920708	A	RP11-429K17.1	16	20407237	C	ENSG00000263237
rs118156848	C	PDILT	16	20407525	T	ENSG00000169340
rs12920537	A	ACSM5	16	20421556	G	ENSG00000183549
rs8062344	C	ACSM5	16	20441053	G	ENSG00000183549
rs71384450	C	CTD-2194A8.2	16	20448351	T	ENSG00000262995
rs34015405	A	ACSM2A	16	20473594	G	ENSG00000183747
rs1133607	C	ACSM2A	16	20494408	T	ENSG00000183747
rs7500220	A	AC137056.1	16	20500546	G	ENSG00000267824
rs140830253	A	AC137056.1-ACSM2B	16	20530643	T	{'ENSG00000267824', 'ENSG00000066813'}
rs7500658	G	AC137056.1-ACSM2B	16	20531940	T	{'ENSG00000267824', 'ENSG00000066813'}
rs7499304	G	ACSM2B	16	20564390	T	ENSG00000066813
rs375616852	C	RP11-143N13.2	16	20602391	T	ENSG00000260201
rs7405412	C	RP11-143N13.1	16	20613990	T	ENSG00000260762
rs3743690	C	ACSM1	16	20635418	T	ENSG00000166743
rs113298888	A	ACSM1	16	20705705	G	ENSG00000166743
rs55792109	C	ACSM3	16	20760021	T	ENSG00000005187
rs117421027	C	AC004381.7	16	20766600	G	ENSG00000260510
rs7196128	A	RNU6-944P	16	20800916	G	ENSG00000200893
rs7198770	A	ACSM3	16	20810730	G	ENSG00000005187
rs2301771	C	ERI2	16	20811681	T	ENSG00000196678
rs757303	C	ERI2	16	20820570	T	ENSG00000196678
rs146046980	A	AC004381.6	16	20825659	G	ENSG00000005189
rs113397478	A	AC004381.6	16	20850318	G	ENSG00000005189
rs2023693	A	DCUN1D3	16	20880040	G	ENSG00000188215
rs11643676	G	DCUN1D3	16	20888612	T	ENSG00000188215
rs200607486	G	LYRM1	16	20923592	GT	ENSG00000102897
rs8062877	C	LYRM1	16	20927105	T	ENSG00000102897
rs330137	A	DNAH3	16	21063947	G	ENSG00000158486
rs4619385	C	CTC-508F8.1	16	21128174	T	ENSG00000263331
rs72780891	G	DNAH3	16	21151913	T	ENSG00000158486
rs1063087	A	TMEM159	16	21190853	C	ENSG00000011638
rs9933746	A	AF001550.7	16	21203360	G	ENSG00000262983
rs16971214	C	ZP2	16	21210733	T	ENSG00000103310
rs16971219	C	ZP2	16	21211039	T	ENSG00000103310
rs4783389	C	ZP2-ANKS4B	16	21235343	T	{'ENSG00000175311', 'ENSG00000103310', 'ENSG00000103316'}
rs12445673	A	ANKS4B	16	21256225	G	ENSG00000175311
rs140858237	C	CRYM	16	21295034	T	ENSG00000103316
rs8045456	A	CRYM	16	21300997	G	ENSG00000103316
rs577398514	C	CRYM-AS1	16	21324744	G	ENSG00000189149
rs161330	A	CRYM-AS1-CTD-2547E10.3	16	21352507	G	{'ENSG00000257403', 'ENSG00000189149'}
rs62046336	C	CTD-2547E10.3	16	21361171	T	ENSG00000257403
rs4438292	C	CTD-2547E10.3-SNX29P1	16	21381103	T	{'ENSG00000257403', 'ENSG00000158482'}
rs181583256	C	CTD-2547E10.2	16	21523955	T	ENSG00000180747
rs141698630	C	CTD-2547E10.2-CTB-31N19.2	16	21538386	T	{'ENSG00000271609', 'ENSG00000258186', 'ENSG00000180747', 'ENSG00000238954', 'ENSG00000265462', 'ENSG00000257639'}
rs34384390	A	SCARNA6	16	21598946	C	ENSG00000252798
rs12923444	A	CTB-31N19.3	16	21639710	C	ENSG00000261596
rs2290613	A	RNU6-1005P	16	21655128	G	ENSG00000207248
rs3091404	C	METTL9	16	21658266	T	ENSG00000197006
rs3785083	C	METTL9	16	21660510	T	ENSG00000197006
rs11646204	C	METTL9-OTOA	16	21677026	T	{'ENSG00000261596', 'ENSG00000207248', 'ENSG00000197006', 'ENSG00000155719', 'ENSG00000207042', 'ENSG00000140749'}
rs16972658	C	OTOA	16	21698949	T	ENSG00000155719
rs215901	C	OTOA	16	21730449	T	ENSG00000155719
rs564606546	C	RRN3P1	16	21813423	T	ENSG00000248124
rs683501	C	RRN3P1	16	21821231	T	ENSG00000248124
rs191980904	C	RP11-645C24.4	16	21946517	T	ENSG00000257408
rs117675785	C	UQCRC2	16	21989716	T	ENSG00000140740
rs140219446	C	PDZD9	16	21995737	T	ENSG00000155714
rs9934359	A	UQCRC2	16	21999124	G	ENSG00000140740
rs35980692	A	CTD-2649C14.1	16	22011207	G	ENSG00000260395
rs142409612	G	C16orf52	16	22038182	T	ENSG00000185716
rs2059226	C	C16orf52	16	22039257	T	ENSG00000185716
rs10521120	C	RP11-101E7.2	16	22105597	T	ENSG00000260277
rs16972550	A	VWA3A	16	22116408	G	ENSG00000175267
rs1105929	C	VWA3A	16	22144318	T	ENSG00000175267
rs77862321	C	SDR42E2	16	22174264	T	ENSG00000183921
rs715462	A	SDR42E2	16	22200636	G	ENSG00000183921
rs72768933	A	EEF2K	16	22251481	G	ENSG00000103319
rs372444432	C	EEF2K	16	22262187	T	ENSG00000103319
rs13336483	A	RP11-141O15.1	16	22300651	G	ENSG00000261113
rs9927282	A	POLR3E	16	22309731	G	ENSG00000058600
rs2926355	C	POLR3E	16	22325781	T	ENSG00000058600
rs11864382	A	CDR2	16	22360030	G	ENSG00000140743
rs142316885	A	RP11-21M24.2	16	22384119	C	ENSG00000260790
rs138209270	C	AC092338.5	16	22407817	T	ENSG00000230872
rs79680845	C	RRN3P3	16	22428588	T	ENSG00000257122
rs187201552	A	RN7SL245P	16	22649709	G	ENSG00000265058
rs1423713	G	RN7SL245P-HS3ST2	16	22718386	T	{'ENSG00000265058', 'ENSG00000122254'}
rs115107376	A	RN7SL245P-HS3ST2	16	22732901	C	{'ENSG00000265058', 'ENSG00000122254'}
rs16951783	A	HS3ST2	16	22840855	G	ENSG00000122254
rs16973865	A	HS3ST2	16	22875742	G	ENSG00000122254
rs141568393	A	HS3ST2-RP11-20G6.2	16	22944021	G	{'ENSG00000122254', 'ENSG00000261090'}
rs75753503	G	HS3ST2-RP11-20G6.2	16	23007047	T	{'ENSG00000122254', 'ENSG00000261090'}
rs12926455	C	RP11-20G6.2	16	23033199	T	ENSG00000261090
rs17728207	C	RP11-20G6.2	16	23036048	T	ENSG00000261090
rs568743896	A	RP11-20G6.2-RP11-20G6.3	16	23056376	G	{'ENSG00000261090', 'ENSG00000103404', 'ENSG00000260566'}
rs8045190	G	RP11-20G6.2-RP11-20G6.3	16	23061630	T	{'ENSG00000261090', 'ENSG00000103404', 'ENSG00000260566'}
rs2285393	C	USP31	16	23084892	T	ENSG00000103404
rs11641239	C	USP31	16	23124193	T	ENSG00000103404
rs2106247	A	USP31-SCNN1G	16	23177942	G	{'ENSG00000260741', 'ENSG00000103404', 'ENSG00000260566', 'ENSG00000166828'}
rs4302034	A	CTC-391G2.1	16	23204998	C	ENSG00000260741
rs34606639	C	SCNN1G	16	23211489	T	ENSG00000166828
rs5728	A	SCNN1G	16	23227362	G	ENSG00000166828
rs74483343	C	SCNN1G-SCNN1B	16	23267796	T	{'ENSG00000260741', 'ENSG00000168447', 'ENSG00000166828'}
rs78207248	C	SCNN1G-SCNN1B	16	23275990	T	{'ENSG00000260741', 'ENSG00000168447', 'ENSG00000166828'}
rs10492792	A	SCNN1B	16	23345706	G	ENSG00000168447
rs250563	C	SCNN1B	16	23379279	T	ENSG00000168447
rs8057712	A	COG7	16	23403744	G	ENSG00000168434
rs373102854	G	RN7SKP23	16	23421698	T	ENSG00000252838
rs3096175	C	SNORA75	16	23457583	T	ENSG00000212593
rs75490004	A	CTD-2270L9.4	16	23469653	G	ENSG00000260136
rs59721453	A	GGA2	16	23478577	C	ENSG00000103365
rs1135045	C	GGA2	16	23489711	G	ENSG00000103365
rs8061917	G	AC002400.1	16	23513075	T	ENSG00000261528
rs2106457	A	EARS2	16	23539132	C	ENSG00000103356
rs187662524	C	EARS2	16	23544000	T	ENSG00000103356
rs7186519	C	SUB1P4	16	23547082	T	ENSG00000260247
rs2269767	A	CTD-2196E14.6	16	23575689	G	ENSG00000260751
rs140270698	A	UBFD1	16	23587107	T	ENSG00000103353
rs554871204	TAC	NDUFAB1	16	23590819	T	ENSG00000004779
rs45478192	A	PALB2	16	23635348	C	ENSG00000083093
rs8058061	A	PALB2	16	23653020	G	ENSG00000083093
rs7201848	C	DCTN5	16	23662287	T	ENSG00000166847
rs17806470	C	DCTN5	16	23678848	T	ENSG00000166847
rs7190264	C	PLK1	16	23685117	T	ENSG00000166851
rs75376446	A	PLK1	16	23687305	G	ENSG00000166851
rs35633	C	CTD-2196E14.5	16	23704005	T	ENSG00000261266
rs26764	C	ERN2	16	23711925	G	ENSG00000134398
rs150200841	C	ERN2	16	23721844	T	ENSG00000134398
rs780166	A	ERN2-CHP2	16	23744270	G	{'ENSG00000261583', 'ENSG00000166869', 'ENSG00000134398'}
rs12928296	A	ERN2-CHP2	16	23757397	G	{'ENSG00000261583', 'ENSG00000166869', 'ENSG00000134398'}
rs152042	A	CHP2	16	23765573	G	ENSG00000166869
rs194790	A	CHP2-PRKCB	16	23792157	G	{'ENSG00000166869', 'ENSG00000166501'}
rs113049961	C	CHP2-PRKCB	16	23811375	T	{'ENSG00000166869', 'ENSG00000166501'}
rs4238948	A	PRKCB	16	23976293	G	ENSG00000166501
rs56006396	C	PRKCB	16	23976729	T	ENSG00000166501
rs198160	G	PRKCB-AC004125.3	16	24240725	T	{'ENSG00000166501', 'ENSG00000260264'}
rs198167	A	AC004125.3	16	24245155	C	ENSG00000260264
rs9940796	A	CACNG3	16	24274391	G	ENSG00000006116
rs2107118	A	CACNG3	16	24310282	G	ENSG00000006116
rs56181736	C	SNORA1	16	24341809	T	ENSG00000201541
rs75691480	C	SNORA1	16	24348232	T	ENSG00000201541
rs2015806	C	CACNG3-RNU7-24P	16	24380466	T	{'ENSG00000006116', 'ENSG00000239081', 'ENSG00000201541'}
rs7196097	C	CACNG3-RNU7-24P	16	24390603	T	{'ENSG00000006116', 'ENSG00000239081', 'ENSG00000201541'}
rs11645623	A	RNU7-24P	16	24412299	C	ENSG00000239081
rs12929236	A	RNU7-24P-AC008938.1	16	24425960	C	{'ENSG00000264465', 'ENSG00000239081'}
rs554948830	G	AC008938.1	16	24454588	T	ENSG00000264465
rs9934989	A	AC008938.1-CTD-2313J23.1	16	24478188	C	{'ENSG00000264465', 'ENSG00000260072'}
rs271011	C	CTD-2313J23.1	16	24486366	T	ENSG00000260072
rs8055948	C	CTD-2313J23.1-RBBP6	16	24511791	T	{'ENSG00000260072', 'ENSG00000122257'}
rs17767765	C	CTD-2313J23.1-RBBP6	16	24539793	T	{'ENSG00000260072', 'ENSG00000122257'}
rs9922288	A	RBBP6	16	24550930	G	ENSG00000122257
rs12051373	A	RBBP6	16	24560993	G	ENSG00000122257
rs566957167	G	RBBP6-CTD-2540M10.1	16	24600223	T	{'ENSG00000122257', 'ENSG00000259888'}
rs11074634	C	RBBP6-CTD-2540M10.1	16	24609208	T	{'ENSG00000122257', 'ENSG00000259888'}
rs71391572	G	CTD-2540M10.1	16	24622424	T	ENSG00000259888
rs4787647	C	CTD-2540M10.1	16	24643990	T	ENSG00000259888
rs75469380	C	CTD-2540M10.1-AC012317.1	16	24662353	T	{'ENSG00000259888', 'ENSG00000224310'}
rs8058098	A	CTD-2540M10.1-AC012317.1	16	24667099	C	{'ENSG00000259888', 'ENSG00000224310'}
rs802757	G	AC012317.1	16	24670759	T	ENSG00000224310
rs72768619	C	AC012317.1	16	24682117	T	ENSG00000224310
rs72768626	A	AC012317.1-TNRC6A	16	24693048	G	{'ENSG00000261669', 'ENSG00000224310', 'ENSG00000090905'}
rs7185291	C	AC012317.1-TNRC6A	16	24714679	T	{'ENSG00000261669', 'ENSG00000224310', 'ENSG00000090905'}
rs2343606	C	TNRC6A	16	24793741	T	ENSG00000090905
rs17177078	C	TNRC6A	16	24810681	T	ENSG00000090905
rs2287783	C	CTD-2515A14.1	16	24831727	T	ENSG00000261669
rs11646987	G	CTD-2515A14.1	16	24832408	T	ENSG00000261669
rs12923918	A	TNRC6A-SLC5A11	16	24844403	G	{'ENSG00000261669', 'ENSG00000158865', 'ENSG00000090905'}
rs2431775	A	SLC5A11	16	24858657	C	ENSG00000158865
rs8052587	A	SLC5A11	16	24888593	G	ENSG00000158865
rs8044925	G	AC008731.1	16	24934464	T	ENSG00000256439
rs78457529	C	ARHGAP17	16	24950880	T	ENSG00000140750
rs3815951	A	ARHGAP17	16	24954723	G	ENSG00000140750
rs7206132	A	RP11-266L9.1	16	25023838	C	ENSG00000260714
rs28591601	A	RP11-266L9.4	16	25042983	G	ENSG00000262587
rs4787675	C	RP11-266L9.4	16	25062805	T	ENSG00000262587
rs7499311	G	RP11-449H11.1	16	25092187	T	ENSG00000260448
rs7187605	C	RP11-266L9.3	16	25108990	T	ENSG00000262700
rs79270880	C	LCMT1	16	25119180	T	ENSG00000205629
rs115968571	A	LCMT1	16	25147762	G	ENSG00000205629
rs77841384	A	RP11-266L9.2	16	25163754	G	ENSG00000260034
rs145478822	C	RN7SL557P	16	25192457	T	ENSG00000266166
rs35106740	A	RN7SL557P-AQP8	16	25211385	C	{'ENSG00000103375', 'ENSG00000266166'}
rs117231029	A	RN7SL557P-AQP8	16	25215905	G	{'ENSG00000103375', 'ENSG00000266166'}
rs9888821	G	AQP8	16	25224627	T	ENSG00000103375
rs145976135	C	AQP8	16	25233277	T	ENSG00000103375
rs7201010	C	ZKSCAN2	16	25248442	T	ENSG00000155592
rs4787310	A	ZKSCAN2	16	25268368	G	ENSG00000155592
rs12920684	A	ZKSCAN2-CTA-249B10.1	16	25315239	G	{'ENSG00000155592', 'ENSG00000259955', 'ENSG00000261636'}
rs1423057	G	ZKSCAN2-CTA-249B10.1	16	25334579	T	{'ENSG00000155592', 'ENSG00000259955', 'ENSG00000261636'}
rs1989807	C	CTA-249B10.1	16	25437499	T	ENSG00000261636
rs116969507	A	CTA-249B10.1-CYCSP39	16	25451151	G	{'ENSG00000261636', 'ENSG00000260690'}
rs4787730	C	CTA-249B10.1-CYCSP39	16	25455530	T	{'ENSG00000261636', 'ENSG00000260690'}
rs6497863	C	CYCSP39	16	25463186	T	ENSG00000260690
rs4787732	A	CYCSP39	16	25469730	G	ENSG00000260690
rs570254732	A	CYCSP39-HS3ST4	16	25478364	T	{'ENSG00000199929', 'ENSG00000265005', 'ENSG00000260255', 'ENSG00000230330', 'ENSG00000260690', 'ENSG00000237140', 'ENSG00000182601'}
rs205117	C	CYCSP39-HS3ST4	16	25565967	T	{'ENSG00000199929', 'ENSG00000265005', 'ENSG00000260255', 'ENSG00000230330', 'ENSG00000260690', 'ENSG00000237140', 'ENSG00000182601'}
rs58885170	C	RP11-185O21.1	16	25842017	T	ENSG00000260255
rs12925973	A	HS3ST4	16	25862272	G	ENSG00000182601
rs62034503	C	MIR548W	16	26035807	G	ENSG00000265005
rs72778358	A	RNA5SP405	16	26038288	G	ENSG00000199929
rs72778359	C	RNA5SP405	16	26040109	G	ENSG00000199929
rs113469389	C	HMGN2P3	16	26047975	T	ENSG00000230330
rs3803712	C	HSPE1P16	16	26074500	T	ENSG00000237140
rs4129576	C	HS3ST4	16	26129846	T	ENSG00000182601
rs1834069	A	HS3ST4-AC009158.1	16	26274053	G	{'ENSG00000231876', 'ENSG00000199929', 'ENSG00000265005', 'ENSG00000260255', 'ENSG00000230330', 'ENSG00000237140', 'ENSG00000182601'}
rs12102839	A	HS3ST4-AC009158.1	16	26283092	G	{'ENSG00000231876', 'ENSG00000199929', 'ENSG00000265005', 'ENSG00000260255', 'ENSG00000230330', 'ENSG00000237140', 'ENSG00000182601'}
rs78714007	C	AC009158.1	16	26328869	T	ENSG00000231876
rs4787368	A	AC009158.1-AC130464.1	16	26351625	G	{'ENSG00000231876', 'ENSG00000228480'}
rs16975773	C	AC009158.1-AC130464.1	16	26353082	T	{'ENSG00000231876', 'ENSG00000228480'}
rs56271327	C	AC130464.1	16	26367041	T	ENSG00000228480
rs11863159	C	AC130464.1-AC002331.1	16	26559612	T	{'ENSG00000236481', 'ENSG00000228480'}
rs73515278	G	AC130464.1-AC002331.1	16	26571840	T	{'ENSG00000236481', 'ENSG00000228480'}
rs114834176	C	AC002331.1	16	26592697	T	ENSG00000236481
rs237174	G	AC002331.1-RP11-142A12.1	16	26660175	T	{'ENSG00000236481', 'ENSG00000260580'}
rs8051297	C	AC002331.1-RP11-142A12.1	16	26678023	G	{'ENSG00000236481', 'ENSG00000260580'}
rs693323	A	RP11-142A12.1	16	26728464	G	ENSG00000260580
rs7203372	G	RP11-142A12.1	16	26728946	T	ENSG00000260580
rs200031138	G	AC009035.1	16	26745613	T	ENSG00000264935
rs182679	C	AC009035.1	16	26752050	T	ENSG00000264935
rs4787875	C	AC009035.1-C16orf82	16	26815770	T	{'ENSG00000261482', 'ENSG00000264935', 'ENSG00000234186'}
rs76661303	C	AC009035.1-C16orf82	16	26822321	T	{'ENSG00000261482', 'ENSG00000264935', 'ENSG00000234186'}
rs12926642	C	C16orf82	16	27075293	T	ENSG00000234186
rs8061323	A	C16orf82	16	27075930	G	ENSG00000234186
rs112420245	A	C16orf82-EEF1A1P38	16	27125369	G	{'ENSG00000261482', 'ENSG00000261557', 'ENSG00000234186'}
rs10521142	A	C16orf82-EEF1A1P38	16	27130155	G	{'ENSG00000261482', 'ENSG00000261557', 'ENSG00000234186'}
rs1913895	C	EEF1A1P38	16	27147284	T	ENSG00000261557
rs4787926	A	EEF1A1P38	16	27149329	G	ENSG00000261557
rs868440	A	EEF1A1P38-RP11-673P17.4	16	27163976	G	{'ENSG00000261557', 'ENSG00000261045'}
rs62028273	C	EEF1A1P38-RP11-673P17.4	16	27164099	T	{'ENSG00000261557', 'ENSG00000261045'}
rs76649632	C	RP11-673P17.4	16	27171216	T	ENSG00000261045
rs2347935	C	RP11-673P17.4	16	27186027	T	ENSG00000261045
rs117222790	C	RP11-673P17.4-KDM8	16	27206060	T	{'ENSG00000155666', 'ENSG00000259940', 'ENSG00000261045'}
rs7196634	C	KDM8	16	27214224	T	ENSG00000155666
rs908382	A	KDM8	16	27215380	C	ENSG00000155666
rs8054431	G	CTD-3203P2.1	16	27226437	T	ENSG00000259940
rs4493040	A	NSMCE1	16	27246938	G	ENSG00000169189
rs4553637	C	NSMCE1	16	27254960	T	ENSG00000169189
rs62028359	A	CTD-3203P2.2	16	27290377	G	ENSG00000245888
rs184339030	A	CTD-3203P2.2	16	27299850	T	ENSG00000245888
rs4238954	A	CTD-3203P2.2-IL4R	16	27314111	G	{'ENSG00000245888', 'ENSG00000077238'}
rs4547336	A	CTD-3203P2.2-IL4R	16	27316401	C	{'ENSG00000245888', 'ENSG00000077238'}
rs6498012	C	IL4R	16	27331974	G	ENSG00000077238
rs3024655	A	IL4R	16	27369502	G	ENSG00000077238
rs3024668	A	IL4R	16	27371949	G	ENSG00000077238
rs16976728	C	IL4R-IL21R	16	27381712	T	{'ENSG00000259954', 'ENSG00000103522', 'ENSG00000077238'}
rs1119132	A	IL4R-IL21R	16	27403469	G	{'ENSG00000259954', 'ENSG00000103522', 'ENSG00000077238'}
rs3093391	C	IL21R	16	27439436	T	ENSG00000103522
rs179760	A	IL21R	16	27441283	G	ENSG00000103522
rs3093376	C	IL21R-AS1	16	27457265	T	ENSG00000259954
rs12919017	A	GTF3C1	16	27474910	G	ENSG00000077235
rs61739285	C	GTF3C1	16	27480797	T	ENSG00000077235
rs567467554	A	AC016597.1	16	27670961	G	ENSG00000221528
rs963999	A	KIAA0556	16	27712288	G	ENSG00000047578
rs114430234	A	CTD-2049O4.1	16	27732661	T	ENSG00000261329
rs116158621	C	Y_RNA	16	27735918	G	ENSG00000201371
rs116933846	A	KIAA0556	16	27788216	T	ENSG00000047578
rs12445740	C	GSG1L	16	27863135	T	ENSG00000169181
rs189059273	C	GSG1L	16	27865999	T	ENSG00000169181
rs6498040	C	GSG1L	16	27869163	T	ENSG00000169181
rs57730150	C	RNU6-159P	16	27870752	T	ENSG00000212382
rs1644589	C	GSG1L	16	27902758	T	ENSG00000169181
rs113742055	C	GSG1L	16	27911572	G	ENSG00000169181
rs749115	C	GSG1L	16	27963251	T	ENSG00000169181
rs17587118	A	GSG1L	16	27968695	C	ENSG00000169181
rs4788029	A	RNU6-1241P	16	28006886	G	ENSG00000207266
rs7197877	A	RNU6-1241P	16	28010216	G	ENSG00000207266
rs205427	C	GSG1L-XPO6	16	28081246	T	{'ENSG00000207266', 'ENSG00000200138', 'ENSG00000169180', 'ENSG00000260452', 'ENSG00000169181', 'ENSG00000212382', 'ENSG00000200652'}
rs17590103	A	XPO6	16	28117093	C	ENSG00000169180
rs9926820	A	XPO6	16	28221494	G	ENSG00000169180
rs148080975	C	XPO6-RP11-159J3.1	16	28241815	T	{'ENSG00000200138', 'ENSG00000169180', 'ENSG00000260452', 'ENSG00000200652', 'ENSG00000250982'}
rs9939733	C	RP11-159J3.1	16	28251856	T	ENSG00000250982
rs17639827	G	RP11-159J3.1-RP11-57A19.2	16	28266608	T	{'ENSG00000246465', 'ENSG00000250982'}
rs539781059	C	RP11-159J3.1-RP11-57A19.2	16	28275819	T	{'ENSG00000246465', 'ENSG00000250982'}
rs9889107	A	RP11-57A19.2	16	28306987	G	ENSG00000246465
rs33957528	C	RP11-57A19.2	16	28307940	T	ENSG00000246465
rs2650494	A	SBK1	16	28318440	G	ENSG00000188322
rs13338835	A	SBK1	16	28325940	C	ENSG00000188322
rs199604158	A	SBK1-NPIPB6	16	28341103	C	{'ENSG00000188322', 'ENSG00000198156'}
rs62031393	C	SBK1-NPIPB6	16	28347161	T	{'ENSG00000188322', 'ENSG00000198156'}
rs761392562	C	NPIPB6	16	28377217	CAA	ENSG00000198156
rs142271886	C	NPIPB7	16	28484047	T	ENSG00000233232
rs34835	A	CLN3	16	28499291	G	ENSG00000188603
rs563196050	C	CLN3	16	28505229	CA	ENSG00000261832
rs151233	C	APOBR	16	28506428	T	ENSG00000184730
rs180743	C	APOBR	16	28507644	G	ENSG00000184730
rs181206	A	IL27	16	28513403	G	ENSG00000197272
rs34833	C	IL27	16	28517905	T	ENSG00000197272
rs4787458	A	IL27-NUPR1	16	28531287	G	{'ENSG00000176046', 'ENSG00000197272'}
rs4788084	C	IL27-NUPR1	16	28539848	T	{'ENSG00000176046', 'ENSG00000197272'}
rs3785354	C	NUPR1	16	28550667	T	ENSG00000176046
rs4787457	A	NUPR1	16	28555400	G	ENSG00000176046
rs4787456	C	RP11-666O2.1	16	28559573	T	ENSG00000271495
rs151320	C	CCDC101	16	28568678	T	ENSG00000176476
rs480400	A	CCDC101	16	28574615	G	ENSG00000176476
rs35175818	A	SULT1A2	16	28608746	C	ENSG00000197165
rs112948932	C	SULT1A2	16	28609631	T	ENSG00000197165
rs7192601	C	SULT1A1	16	28614488	T	ENSG00000196502
rs56148728	C	SULT1A1	16	28634425	T	ENSG00000196502
rs369922710	C	NPIPB8	16	28651210	T	ENSG00000255524
rs72793807	C	NPIPB8	16	28651732	T	ENSG00000255524
rs56186137	A	RP11-1348G14.4	16	28825953	G	ENSG00000251417
rs28472312	C	RP11-1348G14.1	16	28826049	T	ENSG00000240634
rs8062405	A	RP11-1348G14.5	16	28837906	G	ENSG00000260796
rs12448482	A	RP11-1348G14.5	16	28838073	G	ENSG00000260796
rs12443881	C	ATXN2L	16	28841777	T	ENSG00000168488
rs112640157	C	RP11-24N18.1	16	28848927	T	ENSG00000260570
rs4788099	A	MIR4721	16	28855727	G	ENSG00000264455
rs8061877	C	MIR4721	16	28856819	T	ENSG00000264455
rs7187776	A	TUFM	16	28857645	G	ENSG00000178952
rs62037365	C	RP11-22P6.2	16	28868962	G	ENSG00000261766
rs11150623	G	SH2B1	16	28881001	T	ENSG00000178188
rs7498665	A	SH2B1	16	28883241	G	ENSG00000178188
rs7359397	C	ATP2A1	16	28885659	T	ENSG00000196296
rs9933198	C	ATP2A1	16	28888409	T	ENSG00000196296
rs8055138	C	RP11-22P6.3	16	28891465	T	ENSG00000260442
rs8061590	A	RP11-22P6.3	16	28895130	G	ENSG00000260442
rs750998958	CA	SNORA43	16	28896570	C	ENSG00000252461
rs2071342	A	RABEP2	16	28915433	C	ENSG00000177548
rs2904880	C	CD19	16	28944396	G	ENSG00000177455
rs35979293	G	CD19	16	28944700	T	ENSG00000177455
rs2070961	C	RABEP2	16	28949473	T	ENSG00000177548
rs145650870	C	CD19-NFATC2IP	16	28956604	T	{'ENSG00000266868', 'ENSG00000177455', 'ENSG00000176953', 'ENSG00000260853'}
rs7201257	C	NFATC2IP	16	28962429	T	ENSG00000176953
rs8047616	C	MIR4517	16	28967688	T	ENSG00000266868
rs143829579	C	RP11-264B17.2	16	28971137	T	ENSG00000260853
rs8044999	A	MIR4517	16	28974658	G	ENSG00000266868
rs8060015	A	SPNS1	16	28982227	G	ENSG00000169682
rs4539629	C	RP11-264B17.4	16	28992755	T	ENSG00000260367
rs4788114	C	SPNS1	16	28995145	T	ENSG00000169682
rs7202093	C	LAT	16	28998949	T	ENSG00000213658
rs9929088	A	LAT	16	29001460	C	ENSG00000213658
rs111708809	A	RP11-264B17.5	16	29004628	G	ENSG00000261552
rs188470491	A	LAT-CTB-134H23.2	16	29022511	G	{'ENSG00000261552', 'ENSG00000196796', 'ENSG00000213658'}
rs8053800	G	LAT-CTB-134H23.2	16	29043450	T	{'ENSG00000261552', 'ENSG00000196796', 'ENSG00000213658'}
rs252271	C	RRN3P2	16	29101848	T	ENSG00000103472
rs143828152	G	CTB-134H23.3	16	29123046	T	ENSG00000260908
rs2864266	C	RP11-426C22.5	16	29145305	T	ENSG00000260517
rs112780074	C	RP11-426C22.5	16	29150174	T	ENSG00000260517
rs117539168	C	RP11-426C22.4	16	29234544	T	ENSG00000259807
rs543079976	C	AC009093.1	16	29264127	T	ENSG00000196927
rs145763922	C	RP11-426C22.6	16	29269196	T	ENSG00000260953
rs118040062	C	SNX29P2	16	29314466	T	ENSG00000198106
rs79219492	A	RP11-231C14.6	16	29323050	G	ENSG00000260413
rs11644806	A	SNX29P2	16	29420900	G	ENSG00000198106
rs56212770	C	RP11-231C14.3	16	29436405	T	ENSG00000254634
rs113866922	C	RP11-345J4.8	16	29588397	T	ENSG00000205534
rs192537440	A	MIR3680-2-SLC7A5P1	16	29619215	C	{'ENSG00000260727', 'ENSG00000266758'}
rs3881431	A	CA5AP1	16	29644174	G	ENSG00000260133
rs11859842	C	CA5AP1-SPN	16	29661217	T	{'ENSG00000260133', 'ENSG00000103485', 'ENSG00000197471', 'ENSG00000260514'}
rs3764275	A	SPN	16	29672982	C	ENSG00000197471
rs2071420	A	SPN	16	29674823	G	ENSG00000197471
rs12596308	C	QPRT	16	29691196	T	ENSG00000103485
rs9922666	G	QPRT	16	29698625	T	ENSG00000103485
rs192517846	C	QPRT-RN7SKP127	16	29716269	T	{'ENSG00000103485', 'ENSG00000222375'}
rs13338912	C	C16orf54	16	29760347	G	ENSG00000185905
rs7202572	A	ZG16	16	29796846	C	ENSG00000174992
rs534561541	C	KIF22	16	29800019	CAAAAAAAA	ENSG00000079616
rs140085104	C	MAZ	16	29818709	T	ENSG00000103495
rs34286592	C	AC009133.15	16	29820480	T	ENSG00000259952
rs72798129	C	AC009133.15	16	29821295	T	ENSG00000259952
rs12149514	A	PAGR1	16	29831617	G	ENSG00000185928
rs185910551	A	AC009133.20	16	29834697	G	ENSG00000261962
rs201685626	C	MVP	16	29856037	T	ENSG00000013364
rs34437030	C	MVP	16	29859305	T	ENSG00000013364
rs747973	A	CDIPT	16	29875241	G	ENSG00000103502
rs12917823	G	CDIPT	16	29877301	T	ENSG00000103502
rs11649499	C	SEZ6L2	16	29908433	G	ENSG00000174938
rs7498372	A	SEZ6L2	16	29910725	G	ENSG00000174938
rs140411458	G	ASPHD1	16	29912802	GGGT	ENSG00000174939
rs7201384	A	KCTD13	16	29924905	G	ENSG00000174943
rs8052502	C	CTD-2574D22.4	16	29929728	T	ENSG00000260114
rs4609871	C	ASPHD1	16	29932064	T	ENSG00000174939
rs12716972	A	CTD-2574D22.4	16	29936654	G	ENSG00000260114
rs188304685	C	KCTD13	16	29939689	T	ENSG00000174943
rs186047397	C	TMEM219	16	29952491	T	ENSG00000149932
rs76712312	C	TMEM219	16	29976076	T	ENSG00000149932
rs11642046	C	TAOK2	16	29993108	G	ENSG00000149930
rs3814883	C	TAOK2	16	29994922	T	ENSG00000149930
rs112997245	A	HIRIP3	16	30010353	G	ENSG00000149929
rs12444124	A	HIRIP3	16	30011040	G	ENSG00000149929
rs4787491	A	DOC2A	16	30015337	G	ENSG00000149927
rs12851	A	INO80E	16	30016977	G	ENSG00000169592
rs1140239	C	DOC2A	16	30021402	T	ENSG00000149927
rs11642612	A	C16orf92	16	30030195	C	ENSG00000167194
rs1129062	A	C16orf92	16	30035998	G	ENSG00000167194
rs3814878	A	FAM57B	16	30041966	G	ENSG00000149926
rs7190269	A	FAM57B	16	30050200	C	ENSG00000149926
rs11642740	A	ALDOA	16	30060655	G	ENSG00000149925
rs3134622	C	ALDOA	16	30074766	T	ENSG00000149925
rs7201518	G	PPP4C	16	30082508	T	ENSG00000149923
rs17842266	C	TBX6	16	30092757	T	ENSG00000149922
rs11861842	C	TBX6	16	30094180	T	ENSG00000149922
rs11863129	C	TBX6	16	30095492	T	ENSG00000149922
rs6565174	A	YPEL3	16	30111904	C	ENSG00000090238
rs7205802	C	RP11-455F5.4	16	30114124	T	ENSG00000261367
rs56079926	C	GDPD3	16	30120372	T	ENSG00000102886
rs1143695	C	MAPK3	16	30128224	T	ENSG00000102882
rs34564246	C	MAPK3	16	30135798	T	ENSG00000102882
rs7201780	C	MAPK3-CORO1A	16	30147265	T	{'ENSG00000261416', 'ENSG00000102882', 'ENSG00000102879'}
rs7202714	C	MAPK3-CORO1A	16	30177807	T	{'ENSG00000261416', 'ENSG00000102882', 'ENSG00000102879'}
rs12927307	G	CORO1A	16	30195377	T	ENSG00000102879
rs2911213	C	RP11-347C12.2	16	30324494	T	ENSG00000183604
rs190486351	C	RP11-347C12.2	16	30339072	T	ENSG00000183604
rs144009214	C	RP11-347C12.2-CD2BP2	16	30355080	T	{'ENSG00000239114', 'ENSG00000183604', 'ENSG00000198064', 'ENSG00000169217'}
rs17839551	C	CD2BP2	16	30363382	T	ENSG00000169217
rs13330462	C	CD2BP2	16	30364805	T	ENSG00000169217
rs149850847	C	TBC1D10B	16	30369434	T	ENSG00000169221
rs9926426	A	TBC1D10B	16	30375114	G	ENSG00000169221
rs12446288	A	MYLPF	16	30388709	G	ENSG00000180209
rs8060853	A	ZNF48	16	30403858	G	ENSG00000180035
rs9936065	C	ZNF48	16	30409699	T	ENSG00000180035
rs12929884	C	ZNF771	16	30415599	T	ENSG00000179965
rs4465620	C	SNORA42	16	30432103	T	ENSG00000199787
rs35598865	A	DCTPP1	16	30438930	C	ENSG00000179958
rs115851928	C	DCTPP1-SEPHS2	16	30449432	T	{'ENSG00000179958', 'ENSG00000179918'}
rs4788418	A	SEPHS2	16	30458720	C	ENSG00000179918
rs12599614	A	Y_RNA	16	30466741	G	ENSG00000202476
rs80025159	G	Y_RNA-Y_RNA	16	30474552	T	{'ENSG00000222701', 'ENSG00000202476'}
rs149760769	C	Y_RNA	16	30487550	T	ENSG00000222701
rs10871452	A	RP11-297C4.3	16	30492690	C	ENSG00000260487
rs1064524	C	ITGAL	16	30492823	T	ENSG00000005844
rs8060136	A	RP11-297C4.3	16	30493733	G	ENSG00000260487
rs546593270	C	RNU7-61P	16	30497729	CA	ENSG00000251706
rs4630562	A	RP11-297C4.2	16	30500985	G	ENSG00000261346
rs11574945	A	ITGAL	16	30510036	G	ENSG00000005844
rs1557672	C	MIR4518	16	30510571	T	ENSG00000266305
rs4243232	C	RP11-297C4.1	16	30514723	T	ENSG00000261332
rs10871453	C	ZNF768	16	30536918	G	ENSG00000169957
rs191583104	A	ZNF747	16	30546307	T	ENSG00000169955
rs138415138	C	AC002310.10	16	30553051	T	ENSG00000260494
rs201099236	C	ZNF764	16	30566693	T	ENSG00000169951
rs36063822	C	AC002310.13	16	30571910	T	ENSG00000260869
rs755951003	A	ZNF688	16	30577808	G	ENSG00000229809
rs3072029	A	AC002310.7	16	30582043	ATTAT	ENSG00000239791
rs17839549	A	ZNF785	16	30590460	C	ENSG00000197162
rs34699226	A	AC002310.17	16	30603521	G	ENSG00000261588
rs12918327	C	ZNF689	16	30626616	T	ENSG00000156853
rs7186852	A	RP11-146F11.2	16	30635659	G	ENSG00000260113
rs147281166	G	RP11-146F11.3	16	30640463	T	ENSG00000261680
rs7197475	C	RP11-146F11.2	16	30642867	T	ENSG00000260113
rs71374020	A	RP11-146F11.2-PRR14	16	30652624	AT	{'ENSG00000156858', 'ENSG00000260113'}
rs71374021	G	RP11-146F11.2-PRR14	16	30653280	GCTC	{'ENSG00000156858', 'ENSG00000260113'}
rs3747481	C	PRR14	16	30666367	T	ENSG00000156858
rs1036696	G	FBRS	16	30682376	T	ENSG00000156860
rs75843584	A	RNU6-416P-RP11-146F11.1	16	30701362	G	{'ENSG00000080603', 'ENSG00000261840', 'ENSG00000252074'}
rs113715277	T	RP11-146F11.1	16	30712987	TTCTG	ENSG00000261840
rs189944583	A	RNU6-1043P	16	30715831	G	ENSG00000222287
rs72793372	C	SNORA30	16	30718873	T	ENSG00000206755
rs568247381	A	SNORA30	16	30720233	G	ENSG00000206755
rs141659187	C	SRCAP	16	30729739	G	ENSG00000080603
rs62057184	C	SRCAP	16	30745976	T	ENSG00000080603
rs138241366	C	PHKG2	16	30757588	T	ENSG00000156873
rs8054528	C	RP11-2C24.4	16	30767340	T	ENSG00000260899
rs201918052	C	C16orf93	16	30772988	T	ENSG00000196118
rs11642466	A	RNF40	16	30781942	G	ENSG00000103549
rs11642862	C	RNF40	16	30785824	T	ENSG00000103549
rs199766404	C	ZNF629	16	30795481	G	ENSG00000102870
rs11645175	C	ZNF629	16	30803299	T	ENSG00000102870
rs534645300	A	ZNF629-RP11-2C24.5	16	30813454	AT	{'ENSG00000102870', 'ENSG00000260082'}
rs4889490	G	ZNF629-RP11-2C24.5	16	30823047	T	{'ENSG00000102870', 'ENSG00000260082'}
rs8046001	C	RP11-2C24.5	16	30833321	T	ENSG00000260082
rs141341982	A	BCL7C	16	30877714	G	ENSG00000099385
rs111888899	A	MIR4519	16	30882642	C	ENSG00000260083
rs12926295	C	MIR4519	16	30890538	T	ENSG00000265991
rs80095680	A	MIR762	16	30902353	G	ENSG00000211591
rs2234710	G	BCL7C	16	30907835	T	ENSG00000099385
rs117210898	C	CTF1	16	30914142	T	ENSG00000150281
rs11649653	C	CTF1	16	30918487	G	ENSG00000150281
rs12924903	A	FBXL19-AS1	16	30928970	G	ENSG00000260852
rs368006356	A	FBXL19-AS1	16	30938462	G	ENSG00000260852
rs4889514	A	FBXL19	16	30943096	G	ENSG00000099364
rs7200879	A	FBXL19	16	30947572	G	ENSG00000099364
rs56193946	C	AC135048.13	16	30956651	G	ENSG00000261487
rs11640961	C	SETD1A	16	30979818	T	ENSG00000099381
rs4889603	A	SETD1A	16	30982225	G	ENSG00000099381
rs9938550	A	HSD3B7	16	30999142	G	ENSG00000099377
rs149918713	C	HSD3B7	16	30999369	T	ENSG00000099377
rs9926533	C	STX1B	16	31014179	T	ENSG00000099365
rs7184567	C	STX1B	16	31021078	T	ENSG00000099365
rs111907968	C	STX1B-STX4	16	31037652	T	{'ENSG00000103496', 'ENSG00000099365'}
rs148753960	C	STX4	16	31047822	T	ENSG00000103496
rs10871454	C	STX4	16	31048079	T	ENSG00000103496
rs732172	C	RP11-196G11.2	16	31050033	T	ENSG00000260911
rs56813533	A	ZNF668	16	31070481	T	ENSG00000232748
rs9927295	A	ZNF668	16	31077409	G	ENSG00000167394
rs749670	A	ZNF646	16	31088625	G	ENSG00000167395
rs750952	C	ZNF646	16	31093954	T	ENSG00000167395
rs7294	C	VKORC1	16	31102321	T	ENSG00000167397
rs2359612	A	PRSS53	16	31103796	G	ENSG00000151006
rs2884737	A	VKORC1	16	31105554	C	ENSG00000167397
rs9923231	C	RP11-196G11.1	16	31107689	T	ENSG00000255439
rs2032915	C	BCKDK	16	31117413	T	ENSG00000103507
rs889555	C	BCKDK	16	31122571	T	ENSG00000103507
rs749767	A	KAT8	16	31124407	G	ENSG00000103510
rs9925964	A	RP11-196G11.4	16	31129895	G	ENSG00000262766
rs9936329	G	RP11-388M20.2	16	31140799	T	ENSG00000261385
rs17855606	A	KAT8	16	31142271	G	ENSG00000103510
rs9972727	A	PRSS8	16	31149142	G	ENSG00000052344
rs201556735	C	PRSS36	16	31153920	T	ENSG00000178226
rs184975046	G	RP11-388M20.7	16	31177159	T	ENSG00000263343
rs567137887	A	NDUFA3P6	16	31183956	G	ENSG00000262366
rs3764326	A	FUS	16	31190538	G	ENSG00000089280
rs138631439	C	RP11-388M20.6	16	31199371	G	ENSG00000260304
rs16956408	C	RP11-388M20.1	16	31204562	T	ENSG00000260060
rs8056505	C	PYCARD	16	31214898	T	ENSG00000103490
rs7186832	C	TRIM72	16	31230463	T	ENSG00000177238
rs12926702	C	TRIM72	16	31240971	T	ENSG00000177238
rs889551	A	RP11-388M20.9-ITGAM	16	31260422	G	{'ENSG00000169896', 'ENSG00000261925', 'ENSG00000252876'}
rs769809358	C	RNU7-199P	16	31279182	T	ENSG00000252876
rs13338069	A	ITGAM	16	31299474	G	ENSG00000169896
rs11860650	C	ITGAM	16	31326706	T	ENSG00000169896
rs11645917	C	ITGAM-ITGAX	16	31359826	T	{'ENSG00000261245', 'ENSG00000140678', 'ENSG00000169896', 'ENSG00000252876'}
rs61140497	A	RP11-120K18.3	16	31376347	T	ENSG00000261245
rs116945837	C	ITGAX	16	31396187	T	ENSG00000140678
rs9931651	A	ITGAX	16	31397800	G	ENSG00000140678
rs9936992	A	RP11-120K18.2	16	31410111	G	ENSG00000260757
rs80229418	C	RP11-120K18.2	16	31412772	T	ENSG00000260757
rs150163548	C	ITGAD	16	31434770	T	ENSG00000156886
rs4312323	C	COX6A2	16	31435677	T	ENSG00000156885
rs4889657	C	COX6A2	16	31436932	T	ENSG00000156885
rs764748820	C	ITGAD	16	31439318	T	ENSG00000156886
rs79774965	C	ZNF843	16	31456297	T	ENSG00000176723
rs60729124	A	ZNF843	16	31456701	G	ENSG00000176723
rs139164305	A	RP11-452L6.5	16	31463609	C	ENSG00000260267
rs558323004	T	RP11-452L6.1	16	31465795	TA	ENSG00000261474
rs117600469	C	ARMC5	16	31470023	G	ENSG00000140691
rs76210462	A	ARMC5	16	31470729	C	ENSG00000140691
rs4889661	C	TGFB1I1	16	31479200	T	ENSG00000140682
rs148448987	C	TGFB1I1	16	31487813	T	ENSG00000140682
rs45601239	A	SLC5A2	16	31490647	G	ENSG00000140675
rs45500597	C	SLC5A2	16	31490842	T	ENSG00000140675
rs4536493	A	AC026471.6	16	31503751	G	ENSG00000260740
rs79371355	A	RP11-452L6.7	16	31514980	C	ENSG00000260625
rs8047112	G	RP11-452L6.7	16	31518206	T	ENSG00000260625
rs11866003	G	C16orf58	16	31519995	T	ENSG00000140688
rs17709110	C	C16orf58	16	31523775	T	ENSG00000140688
rs75695224	A	C16orf58-AHSP	16	31532298	G	{'ENSG00000140688', 'ENSG00000169877', 'ENSG00000260625'}
rs6565242	C	AHSP	16	31534663	T	ENSG00000169877
rs8048218	A	AHSP	16	31540631	G	ENSG00000169877
rs8056084	C	AHSP-CTD-2014E2.2	16	31545618	T	{'ENSG00000169877', 'ENSG00000261648', 'ENSG00000213547'}
rs191210286	A	CTD-2014E2.2	16	31553034	G	ENSG00000261648
rs58790407	G	CTD-2014E2.6	16	31565867	T	ENSG00000261475
rs8057029	A	YBX3P1	16	31575900	C	ENSG00000261614
rs190551738	C	CTD-2014E2.5	16	31580447	T	ENSG00000261741
rs79373714	A	CTD-2014E2.5	16	31582527	C	ENSG00000261741
rs139044487	A	YBX3P1-ZNF720P1	16	31599005	G	{'ENSG00000261614', 'ENSG00000260010'}
rs4483861	C	YBX3P1-ZNF720P1	16	31607041	T	{'ENSG00000261614', 'ENSG00000260010'}
rs4889549	A	ZNF720P1	16	31615019	G	ENSG00000260010
rs12149755	A	ZNF720P1-VN1R66P	16	31634221	G	{'ENSG00000260010', 'ENSG00000237185'}
rs117440342	C	VN1R66P	16	31655947	T	ENSG00000237185
rs74249997	A	VN1R66P	16	31658219	G	ENSG00000237185
rs184671352	C	VN1R66P-RBM22P12	16	31669888	G	{'ENSG00000260631', 'ENSG00000237185'}
rs56946315	C	VN1R66P-RBM22P12	16	31678397	T	{'ENSG00000260631', 'ENSG00000237185'}
rs9674389	A	RBM22P12	16	31695263	G	ENSG00000260631
rs117111311	C	RBM22P12	16	31698253	T	ENSG00000260631
rs189942649	A	RBM22P12-CTD-2358C21.2	16	31698748	T	{'ENSG00000260631', 'ENSG00000260472'}
rs28880723	A	CTD-2358C21.2	16	31704188	G	ENSG00000260472
rs58933405	C	CLUHP3	16	31707852	T	ENSG00000131797
rs74317743	C	ZNF720	16	31729107	T	ENSG00000197302
rs190068384	C	ZNF720	16	31763912	T	ENSG00000197302
rs59590645	A	VN1R67P	16	31815763	G	ENSG00000260722
rs56086561	C	AC002519.6	16	31819126	T	ENSG00000261457
rs139236687	C	VN1R3-RBM22P13	16	31835292	T	{'ENSG00000261284', 'ENSG00000180663'}
rs140052635	C	VN1R3-RBM22P13	16	31853855	T	{'ENSG00000261284', 'ENSG00000180663'}
rs117071593	C	RBM22P13	16	31870776	G	ENSG00000261284
rs143242902	A	ZNF267	16	31889108	C	ENSG00000185947
rs144413635	G	ZNF267	16	31896038	T	ENSG00000185947
rs8059500	A	RP11-170L3.4	16	31901787	G	ENSG00000259950
rs183271171	A	ZNF267-RP11-170L3.5	16	31949296	G	{'ENSG00000259950', 'ENSG00000185947', 'ENSG00000261289'}
rs187915869	C	ZNF267-RP11-170L3.5	16	31949575	T	{'ENSG00000259950', 'ENSG00000185947', 'ENSG00000261289'}
rs7201174	A	RP11-1166P10.1	16	32006171	G	ENSG00000260628
rs2966294	A	RP11-1166P10.6	16	32034090	C	ENSG00000261727
rs189865854	A	HERC2P4	16	32116785	G	ENSG00000230267
rs147888462	A	ABCD1P3-RP11-652G5.1	16	32583229	G	{'ENSG00000259966', 'ENSG00000261233'}
rs140112439	C	RP11-293B20.2-BMS1P8	16	33470587	T	{'ENSG00000259882', 'ENSG00000260518'}
rs28697932	A	BMS1P8-ENPP7P13	16	33549604	G	{'ENSG00000261580', 'ENSG00000260518'}
rs117865792	C	RP11-104C4.2-IGHV3OR16-13	16	33624403	T	{'ENSG00000271178', 'ENSG00000261153'}
rs75161965	A	RP11-598D12.2-CTD-2522B17.8	16	33892056	G	{'ENSG00000262561', 'ENSG00000261197'}
rs75440180	A	RP11-598D12.2-CTD-2522B17.8	16	33895549	G	{'ENSG00000262561', 'ENSG00000261197'}
rs558815163	C	AC136932.2-LINC00273	16	33951504	T	{'ENSG00000265616', 'ENSG00000207986', 'ENSG00000256642'}
rs12448470	G	RNA5-8SP2-CTD-2144E22.8	16	34190694	T	{'ENSG00000200434', 'ENSG00000260854', 'ENSG00000261331'}
rs149090641	C	CTD-2144E22.8-AC135776.1	16	34225123	T	{'ENSG00000256579', 'ENSG00000260854', 'ENSG00000261331'}
rs77320480	C	CCNYL3	16	34292506	T	ENSG00000216671
rs281621	C	CTD-2144E22.10	16	34337540	T	ENSG00000260809
rs409110	C	VN1R68P	16	34357402	T	ENSG00000259979
rs11648801	C	VN1R68P-VN1R69P	16	34360980	T	{'ENSG00000259979', 'ENSG00000260724'}
rs151127900	A	VN1R69P	16	34372801	G	ENSG00000260724
rs117193773	G	RP11-244B22.13-UBE2MP1	16	34391318	T	{'ENSG00000261461', 'ENSG00000261510'}
rs61452152	C	SLC25A1P4-RP11-488I20.9	16	34421553	T	{'ENSG00000260073', 'ENSG00000260590', 'ENSG00000261608'}
rs17711752	C	RP11-244B22.6	16	34436185	T	ENSG00000261398
rs145000174	C	RP11-244B22.5	16	34447218	G	ENSG00000261274
rs562849741	C	RP11-488I20.8	16	34448696	T	ENSG00000260958
rs184002519	G	RP11-488I20.8-RP11-488I20.7	16	34537165	T	{'ENSG00000260984', 'ENSG00000261752', 'ENSG00000260846', 'ENSG00000260967', 'ENSG00000261010', 'ENSG00000221532', 'ENSG00000259897', 'ENSG00000260958', 'ENSG00000264479'}
rs2404521	C	RP11-488I20.8-RP11-488I20.7	16	34549590	T	{'ENSG00000260984', 'ENSG00000261752', 'ENSG00000260846', 'ENSG00000260967', 'ENSG00000261010', 'ENSG00000221532', 'ENSG00000259897', 'ENSG00000260958', 'ENSG00000264479'}
rs74812768	G	RP11-488I20.7	16	34573364	T	ENSG00000260846
rs72485966	A	RARRES2P9	16	34583896	G	ENSG00000261486
rs76435740	A	RP11-488I20.4	16	34587727	G	ENSG00000260480
rs76189958	A	RP11-80F22.13	16	34645069	G	ENSG00000260598
rs150050068	A	RP11-80F22.10	16	34680148	G	ENSG00000214581
rs115566177	C	RP11-80F22.10-RP11-80F22.9	16	34697970	G	{'ENSG00000261711', 'ENSG00000214581'}
rs117305637	C	RP11-80F22.9	16	34715929	T	ENSG00000261711
rs188970711	A	RP11-80F22.2-RP11-80F22.8	16	34757374	G	{'ENSG00000269622', 'ENSG00000261733'}
rs1121600	C	RP11-80F22.2-RP11-80F22.8	16	34757912	T	{'ENSG00000269622', 'ENSG00000261733'}
rs116986375	G	RP11-80F22.8	16	34763184	T	ENSG00000261733
rs4887584	A	RARRES2P8	16	34779801	G	ENSG00000259996
rs116579465	C	RP11-14K3.4	16	34790397	T	ENSG00000261046
rs12929970	C	RP11-14K3.4-RP11-14K3.2	16	34803389	T	{'ENSG00000261046', 'ENSG00000260134'}
rs189378	C	RP11-14K3.2	16	34805859	T	ENSG00000260134
rs58556632	C	RP11-14K3.2-RP11-14K3.1	16	34851950	T	{'ENSG00000260746', 'ENSG00000259791', 'ENSG00000260134'}
rs4887603	G	RP11-14K3.2-RP11-14K3.1	16	34864225	T	{'ENSG00000260746', 'ENSG00000259791', 'ENSG00000260134'}
rs74756439	A	RP11-14K3.7	16	34875689	G	ENSG00000259791
rs79350750	A	RP11-14K3.1-RP11-352B15.5	16	34915571	G	{'ENSG00000260746', 'ENSG00000259791', 'ENSG00000260522'}
rs184122029	C	RP11-352B15.5	16	34960135	T	ENSG00000260522
rs1501462	A	RNA5SP406	16	34964515	T	ENSG00000251915
rs147176110	A	RNA5SP417	16	34985985	G	ENSG00000252268
rs4887609	C	RP11-352B15.2	16	35018078	T	ENSG00000260611
rs116953610	C	RP11-352B15.2	16	35023130	T	ENSG00000260611
rs7203265	A	HMGN2P41-VN1R70P	16	35046051	C	{'ENSG00000261620', 'ENSG00000261515'}
rs17788654	A	VN1R70P	16	35077080	G	ENSG00000261515
rs149957162	C	VN1R70P-RP11-43P5.1	16	35096319	T	{'ENSG00000261782', 'ENSG00000261515'}
rs574477331	A	RP11-43P5.1	16	35118720	G	ENSG00000261782
rs78610387	C	RP11-43P5.1-AC116553.1	16	35124252	T	{'ENSG00000261782', 'ENSG00000221580'}
rs533917250	C	PPP1R1AP2-ANKRD26P1	16	35234446	T	{'ENSG00000261239', 'ENSG00000199448', 'ENSG00000261084'}
rs145001582	C	ANKRD26P1	16	46526386	T	ENSG00000261239
rs12923667	C	RNU6-845P	16	46592008	T	ENSG00000199448
rs9935045	C	RP11-46D6.5	16	46601178	T	ENSG00000261356
rs12928618	C	SHCBP1	16	46614595	T	ENSG00000171241
rs144039911	C	SHCBP1	16	46621772	T	ENSG00000171241
rs183672	C	RP11-93O14.2	16	46699500	T	ENSG00000261131
rs72816875	C	VPS35	16	46725919	T	ENSG00000069329
rs59979850	C	MYLK3	16	46765715	T	ENSG00000140795
rs811734	A	C16orf87	16	46838155	G	ENSG00000155330
rs8053297	C	CKBP1	16	46876576	T	ENSG00000260889
rs12930613	A	GPT2	16	46914422	G	ENSG00000166123
rs11540355	A	GPT2	16	46964022	G	ENSG00000166123
rs76523137	C	GPT2-DNAJA2	16	46979016	T	{'ENSG00000069345', 'ENSG00000166123'}
rs553849813	A	DNAJA2	16	46990661	T	ENSG00000069345
rs9923192	C	RP11-169E6.1-RP11-169E6.4	16	47028637	T	{'ENSG00000259821', 'ENSG00000261173', 'ENSG00000259983'}
rs8060193	G	RP11-169E6.3	16	47047674	T	ENSG00000259983
rs4966794	A	RP11-169E6.3	16	47052650	G	ENSG00000259983
rs7199772	A	RP11-169E6.4	16	47053737	G	ENSG00000259821
rs7199379	A	RP11-169E6.4-NETO2	16	47083609	G	{'ENSG00000259821', 'ENSG00000238834', 'ENSG00000171208', 'ENSG00000259983'}
rs933511	A	RP11-169E6.4-NETO2	16	47094850	G	{'ENSG00000259821', 'ENSG00000238834', 'ENSG00000171208', 'ENSG00000259983'}
rs7193042	A	NETO2	16	47110309	G	ENSG00000171208
rs16952174	G	NETO2	16	47122719	T	ENSG00000171208
rs9926965	A	snoU13	16	47153652	G	ENSG00000238834
rs74354079	C	RPL23AP72	16	47186009	T	ENSG00000239840
rs181287216	C	RP11-329J18.2	16	47201517	G	ENSG00000260281
rs264329	C	ITFG1	16	47209822	T	ENSG00000129636
rs8055882	C	RP11-329J18.3	16	47239089	T	ENSG00000260744
rs185529	A	ITFG1	16	47289388	G	ENSG00000129636
rs8053323	C	RP11-474B12.1	16	47330244	T	ENSG00000261369
rs9930000	C	Y_RNA	16	47349693	T	ENSG00000222767
rs16945357	C	RNA5SP424	16	47484839	T	ENSG00000212290
rs7185915	C	RNA5SP425	16	47535252	T	ENSG00000222268
rs56257827	G	PHKB	16	47549473	T	ENSG00000102893
rs117218785	A	PHKB	16	47549492	G	ENSG00000102893
rs16945408	A	RP11-177N22.2	16	47595005	G	ENSG00000259866
rs11863178	C	EIF4BP5	16	47605411	T	ENSG00000261336
rs115831968	A	NDUFA5P11	16	47632165	G	ENSG00000259918
rs1551300	A	PHKB-RP11-523L20.2	16	47742695	G	{'ENSG00000261336', 'ENSG00000222268', 'ENSG00000261325', 'ENSG00000102893', 'ENSG00000261231', 'ENSG00000262038', 'ENSG00000259866', 'ENSG00000259918', 'ENSG00000260497'}
rs144897822	C	RP11-523L20.2	16	47763817	T	ENSG00000261231
rs569956614	C	RP11-523L20.2	16	47838788	G	ENSG00000261231
rs62057524	C	AC140542.2	16	47910137	G	ENSG00000261325
rs7195967	A	RP11-523L20.2-RP11-523L20.1	16	47981754	G	{'ENSG00000260450', 'ENSG00000261325', 'ENSG00000260497', 'ENSG00000261231'}
rs3887008	A	RP11-523L20.1	16	48001205	G	ENSG00000260450
rs74016243	A	RP11-523L20.1	16	48003993	G	ENSG00000260450
rs74016247	C	RP11-523L20.1-RP11-3M1.3	16	48016288	T	{'ENSG00000260450', 'ENSG00000261017'}
rs74016251	C	RP11-523L20.1-RP11-3M1.3	16	48025547	G	{'ENSG00000260450', 'ENSG00000261017'}
rs562061873	GC	RP11-3M1.3	16	48092193	G	ENSG00000261017
rs79061991	A	RP11-3M1.3-ABCC12	16	48106128	C	{'ENSG00000261017', 'ENSG00000140798'}
rs16945786	A	ABCC12	16	48120697	G	ENSG00000140798
rs6500304	A	ABCC12	16	48134784	G	ENSG00000140798
rs8050306	C	RP11-3M1.1	16	48197103	T	ENSG00000261538
rs17821664	G	RP11-3M1.1	16	48202503	T	ENSG00000261538
rs16945930	C	ABCC11	16	48234327	T	ENSG00000121270
rs17822931	C	ABCC11	16	48258198	T	ENSG00000121270
rs529322216	G	LONP2	16	48335857	T	ENSG00000102910
rs9302758	C	LONP2	16	48391148	T	ENSG00000102910
rs75736976	C	SIAH1	16	48402581	T	ENSG00000196470
rs11648245	C	SIAH1	16	48407685	T	ENSG00000196470
rs17752448	C	RN7SL54P	16	48449171	T	ENSG00000265077
rs11076566	A	RP11-44I10.6	16	48479935	G	ENSG00000261802
rs9940580	A	RP11-44I10.6	16	48484818	G	ENSG00000261802
rs7184700	A	SIAH1-RP11-44I10.5	16	48488527	G	{'ENSG00000265077', 'ENSG00000196470', 'ENSG00000239138', 'ENSG00000261802', 'ENSG00000260688'}
rs12386020	A	SIAH1-RP11-44I10.5	16	48489387	G	{'ENSG00000265077', 'ENSG00000196470', 'ENSG00000239138', 'ENSG00000261802', 'ENSG00000260688'}
rs188673335	A	RP11-44I10.5	16	48500467	T	ENSG00000260688
rs8056201	A	snoU13	16	48524367	C	ENSG00000239013
rs117800077	C	MOCS1P1	16	48531908	T	ENSG00000260347
rs74362331	C	MOCS1P1-N4BP1	16	48553864	T	{'ENSG00000102921', 'ENSG00000261267', 'ENSG00000260033', 'ENSG00000243609', 'ENSG00000260347'}
rs78846538	C	MOCS1P1-N4BP1	16	48557861	T	{'ENSG00000102921', 'ENSG00000261267', 'ENSG00000260033', 'ENSG00000243609', 'ENSG00000260347'}
rs6500393	A	N4BP1	16	48568108	G	ENSG00000102921
rs2291399	A	N4BP1	16	48587221	G	ENSG00000102921
rs118018949	A	RP11-44I10.3	16	48589191	T	ENSG00000261267
rs148097317	CA	RPS2P44	16	48607019	C	ENSG00000243609
rs79676426	C	CTC-527H23.1	16	48630240	T	ENSG00000260033
rs529874156	C	CTC-527H23.1	16	48636407	T	ENSG00000260033
rs1872656	A	CTC-527H23.2	16	48654075	G	ENSG00000259912
rs7185541	A	RP11-42I10.1	16	48664681	G	ENSG00000260086
rs148434788	C	CTC-527H23.3	16	48668541	T	ENSG00000260052
rs7194570	C	CTC-527H23.4	16	48672986	T	ENSG00000272545
rs62060283	G	AC007611.1	16	48690306	T	ENSG00000220993
rs1420722	A	KLF8P1	16	48749535	C	ENSG00000260726
rs61659275	A	KLF8P1	16	48750207	G	ENSG00000260726
rs11861659	G	RNU6-257P	16	48767773	T	ENSG00000222170
rs17828898	A	RP11-42I10.1	16	48779778	G	ENSG00000260086
rs56409123	T	RP11-42I10.1-RP11-42I10.3	16	48811911	TA	{'ENSG00000260052', 'ENSG00000222170', 'ENSG00000220993', 'ENSG00000260086', 'ENSG00000260726', 'ENSG00000260184', 'ENSG00000239038', 'ENSG00000272545'}
rs77753102	C	RP11-42I10.1-RP11-42I10.3	16	48834118	G	{'ENSG00000260052', 'ENSG00000222170', 'ENSG00000220993', 'ENSG00000260086', 'ENSG00000260726', 'ENSG00000260184', 'ENSG00000239038', 'ENSG00000272545'}
rs58134931	C	RP11-42I10.3	16	48879957	T	ENSG00000260184
rs12709069	C	RP11-42I10.3-RP11-98C8.1	16	48988923	T	{'ENSG00000260067', 'ENSG00000260184'}
rs8050408	A	RP11-42I10.3-RP11-98C8.1	16	48989456	G	{'ENSG00000260067', 'ENSG00000260184'}
rs16946848	C	RP11-98C8.1	16	49100890	T	ENSG00000260067
rs148599390	C	RP11-98C8.1-RP11-22D3.1	16	49128947	T	{'ENSG00000261421', 'ENSG00000260067'}
rs187944893	C	RP11-98C8.1-RP11-22D3.1	16	49133987	T	{'ENSG00000261421', 'ENSG00000260067'}
rs1355379	A	RP11-22D3.1	16	49190595	G	ENSG00000261421
rs4785163	C	RP11-22D3.2	16	49205462	T	ENSG00000261815
rs78098175	C	RP11-22D3.2	16	49208934	T	ENSG00000261815
rs4536476	A	RP11-22D3.2-CBLN1	16	49225795	G	{'ENSG00000261815', 'ENSG00000102924'}
rs41206	A	RP11-22D3.2-CBLN1	16	49303401	G	{'ENSG00000261815', 'ENSG00000102924'}
rs77540993	C	CBLN1	16	49311469	T	ENSG00000102924
rs115894246	C	CBLN1	16	49314126	T	ENSG00000102924
rs1437109	C	RP11-491F9.8	16	49331528	T	ENSG00000259957
rs8055192	C	RP11-491F9.8-RP11-491F9.6	16	49348754	T	{'ENSG00000260769', 'ENSG00000259839', 'ENSG00000259957'}
rs27791	A	RP11-491F9.8-RP11-491F9.6	16	49364516	G	{'ENSG00000260769', 'ENSG00000259839', 'ENSG00000259957'}
rs27793	A	RP11-491F9.6	16	49365661	G	ENSG00000259839
rs27822	C	RP11-491F9.6	16	49374623	T	ENSG00000259839
rs7184942	A	RP11-491F9.5	16	49377003	G	ENSG00000260769
rs539524390	C	RP11-491F9.5-C16orf78	16	49383391	T	{'ENSG00000260769', 'ENSG00000166152'}
rs57295575	C	RP11-491F9.5-C16orf78	16	49391558	G	{'ENSG00000260769', 'ENSG00000166152'}
rs152646	G	C16orf78	16	49420348	T	ENSG00000166152
rs140378939	C	C16orf78	16	49430501	T	ENSG00000166152
rs747762	C	C16orf78-RP11-189E14.5	16	49445957	T	{'ENSG00000262950', 'ENSG00000166152'}
rs4785295	A	C16orf78-RP11-189E14.5	16	49466576	G	{'ENSG00000262950', 'ENSG00000166152'}
rs17788691	C	RP11-189E14.5	16	49488151	T	ENSG00000262950
rs117959836	C	RP11-189E14.5	16	49488190	T	ENSG00000262950
rs7186711	A	RP11-189E14.3	16	49493475	C	ENSG00000263110
rs139716217	C	RP11-189E14.4	16	49503011	T	ENSG00000261623
rs193908	C	ZNF423	16	49521308	T	ENSG00000102935
rs7192776	A	ADAM3B	16	49554378	G	ENSG00000260089
rs75461591	C	ADAM3B	16	49556475	T	ENSG00000260089
rs16947741	C	ZNF423	16	49671218	T	ENSG00000102935
rs8062654	A	AC007339.1	16	49708845	G	ENSG00000221134
rs184524647	C	MRPS21P7	16	49738119	G	ENSG00000260024
rs2080352	A	MRPS21P8	16	49800838	G	ENSG00000259978
rs35201064	C	AC027348.1	16	49852085	G	ENSG00000265708
rs2080499	C	ZNF423-RP11-305A4.3	16	49921324	T	{'ENSG00000221134', 'ENSG00000265708', 'ENSG00000260024', 'ENSG00000260089', 'ENSG00000102935', 'ENSG00000261751', 'ENSG00000259978'}
rs17212761	C	ZNF423-RP11-305A4.3	16	49946893	T	{'ENSG00000221134', 'ENSG00000265708', 'ENSG00000260024', 'ENSG00000260089', 'ENSG00000102935', 'ENSG00000261751', 'ENSG00000259978'}
rs6500266	A	RP11-305A4.3	16	49962406	G	ENSG00000261751
rs6500267	A	RP11-305A4.3	16	49962449	G	ENSG00000261751
rs141188625	C	RP11-305A4.3-RPL34P29	16	49963139	T	{'ENSG00000261751', 'ENSG00000244551'}
rs8063649	A	RPL34P29	16	49970314	G	ENSG00000244551
rs117956624	C	RPL34P29-CNEP1R1	16	50017904	G	{'ENSG00000205423', 'ENSG00000244551'}
rs8050299	A	RPL34P29-CNEP1R1	16	50038302	C	{'ENSG00000205423', 'ENSG00000244551'}
rs574919946	A	CNEP1R1	16	50071330	G	ENSG00000205423
rs1420692	C	CNEP1R1	16	50072119	T	ENSG00000205423
rs4785201	A	RP11-429P3.4	16	50089192	G	ENSG00000260298
rs11649294	C	RP11-429P3.4	16	50091335	T	ENSG00000260298
rs2287196	C	HEATR3	16	50120122	T	ENSG00000155393
rs1477128	C	RNY4P3	16	50135541	T	ENSG00000202124
rs8046148	A	HEATR3	16	50142944	G	ENSG00000155393
rs12931417	C	RP11-429P3.5	16	50160494	T	ENSG00000260381
rs79726587	A	RP11-429P3.5-RPL10P14	16	50167787	G	{'ENSG00000260031', 'ENSG00000260381'}
rs191110872	A	RP11-429P3.5-RPL10P14	16	50168667	G	{'ENSG00000260031', 'ENSG00000260381'}
rs8045463	C	RPL10P14	16	50180281	G	ENSG00000260031
rs17286761	C	PAPD5	16	50237613	T	ENSG00000121274
rs11076522	A	PAPD5	16	50243374	G	ENSG00000121274
rs9937930	A	PAPD5-ADCY7	16	50274451	G	{'ENSG00000121281', 'ENSG00000166164', 'ENSG00000121274'}
rs7191958	A	ADCY7	16	50332173	G	ENSG00000121281
rs61731915	C	ADCY7	16	50338341	T	ENSG00000121281
rs4494538	C	BRD7	16	50373272	T	ENSG00000166164
rs8047812	A	snoU13	16	50389485	G	ENSG00000238544
rs7500958	C	BRD7	16	50391596	T	ENSG00000166164
rs1125066	C	RP11-21B23.1	16	50401188	T	ENSG00000261393
rs72786299	C	RP11-21B23.1-RP11-21B23.2	16	50413410	G	{'ENSG00000261092', 'ENSG00000261393'}
rs141316058	G	RP11-21B23.2	16	50423233	T	ENSG00000261092
rs1990684	C	RP11-21B23.2	16	50427554	T	ENSG00000261092
rs11648136	C	RP11-21B23.2-RP11-21B23.3	16	50436523	T	{'ENSG00000261092', 'ENSG00000260573'}
rs72788276	C	RP11-21B23.3	16	50439257	T	ENSG00000260573
rs4598913	C	RP11-21B23.3	16	50443407	T	ENSG00000260573
rs4511529	A	RP11-21B23.3-SNORD112	16	50474887	G	{'ENSG00000260573', 'ENSG00000252077'}
rs148470727	C	RP11-21B23.3-SNORD112	16	50515068	T	{'ENSG00000260573', 'ENSG00000252077'}
rs11861596	C	SNORD112	16	50528380	T	ENSG00000252077
rs140035696	A	SNORD112	16	50533601	G	ENSG00000252077
rs1990623	A	SNORD112-NKD1	16	50565970	G	{'ENSG00000260029', 'ENSG00000205414', 'ENSG00000252077', 'ENSG00000140807'}
rs41332949	A	SNORD112-NKD1	16	50577112	C	{'ENSG00000260029', 'ENSG00000205414', 'ENSG00000252077', 'ENSG00000140807'}
rs4785434	C	RP11-401P9.1	16	50587976	T	ENSG00000260029
rs4785217	A	RP11-401P9.1	16	50589243	G	ENSG00000260029
rs117470166	C	NKD1	16	50599680	T	ENSG00000140807
rs7204135	A	NKD1	16	50626195	G	ENSG00000140807
rs8047443	C	RP11-401P9.6	16	50636233	T	ENSG00000205414
rs16948672	C	RP11-401P9.6	16	50649185	T	ENSG00000205414
rs546600947	G	RP11-401P9.4	16	50679264	T	ENSG00000261685
rs2066849	C	RP11-401P9.4	16	50687015	T	ENSG00000261685
rs2357623	A	RP11-401P9.4-RP11-401P9.5	16	50694011	G	{'ENSG00000260249', 'ENSG00000167208', 'ENSG00000261685'}
rs4785447	C	RP11-401P9.5	16	50697676	T	ENSG00000260249
rs7198294	C	SNX20	16	50707782	T	ENSG00000167208
rs8054275	A	SNX20	16	50710932	G	ENSG00000167208
rs2066842	C	NOD2	16	50744624	T	ENSG00000167207
rs17313265	C	RP11-327F22.6	16	50747704	T	ENSG00000270120
rs2076756	A	NOD2	16	50756881	G	ENSG00000167207
rs2216313	A	RP11-327F22.2	16	50777456	T	ENSG00000261644
rs117388257	C	RP11-327F22.1	16	50780003	T	ENSG00000260929
rs7342715	A	CYLD	16	50787483	G	ENSG00000083799
rs2066852	C	CYLD	16	50827518	T	ENSG00000083799
rs3743781	A	CYLD	16	50831256	G	ENSG00000083799
rs4785227	A	RP11-327F22.4	16	50842197	C	ENSG00000260616
rs12922698	C	RP11-327F22.5-CTD-2034I21.1	16	50848973	T	{'ENSG00000260042', 'ENSG00000199771', 'ENSG00000261703'}
rs8062570	C	RP11-327F22.5-CTD-2034I21.1	16	50856842	T	{'ENSG00000260042', 'ENSG00000199771', 'ENSG00000261703'}
rs78413347	A	CTD-2034I21.1	16	50887220	G	ENSG00000260042
rs10521212	A	RNA5SP426	16	50903329	G	ENSG00000199771
rs1496647	A	RNA5SP426	16	50905010	C	ENSG00000199771
rs62029939	A	CTD-2034I21.2	16	50912650	G	ENSG00000263082
rs35184192	G	CTD-2034I21.1	16	50914952	T	ENSG00000260042
rs1496643	A	RP11-883G14.1	16	50923985	G	ENSG00000261241
rs567568782	A	RP11-883G14.1	16	50931755	AT	ENSG00000261241
rs12918191	A	RP11-883G14.1-RP11-883G14.2	16	50945156	G	{'ENSG00000261241', 'ENSG00000260605', 'ENSG00000261637'}
rs17226979	A	RP11-883G14.1-RP11-883G14.2	16	50949161	G	{'ENSG00000261241', 'ENSG00000260605', 'ENSG00000261637'}
rs4785492	C	RP11-883G14.2	16	51059240	T	ENSG00000261637
rs17327407	G	RP11-883G14.2	16	51059534	T	ENSG00000261637
rs141179989	C	RP11-883G14.3	16	51067084	T	ENSG00000260605
rs73577924	G	RP11-883G14.3	16	51073591	T	ENSG00000260605
rs117739065	C	RP11-883G14.3-RP11-883G14.4	16	51079663	A	{'ENSG00000260620', 'ENSG00000260605'}
rs8060595	A	RP11-883G14.3-RP11-883G14.4	16	51083636	G	{'ENSG00000260620', 'ENSG00000260605'}
rs1874467	C	RP11-883G14.4	16	51090601	G	ENSG00000260620
rs6500363	A	RP11-883G14.4	16	51093801	G	ENSG00000260620
rs138937927	C	RP11-883G14.4-SOD1P2	16	51095561	T	{'ENSG00000261282', 'ENSG00000260620'}
rs11640223	G	RP11-883G14.4-SOD1P2	16	51111246	T	{'ENSG00000261282', 'ENSG00000260620'}
rs11646341	C	SOD1P2	16	51138255	T	ENSG00000261282
rs17250989	C	SOD1P2	16	51139315	T	ENSG00000261282
rs10521222	C	SOD1P2-SALL1	16	51158710	T	{'ENSG00000261282', 'ENSG00000103449', 'ENSG00000261238'}
rs11649006	G	SOD1P2-SALL1	16	51163147	A	{'ENSG00000261282', 'ENSG00000103449', 'ENSG00000261238'}
rs116971887	G	SALL1	16	51170026	T	ENSG00000103449
rs554467812	T	AC009166.5	16	51181368	TA	ENSG00000261238
rs142329607	C	SALL1	16	51185411	T	ENSG00000103449
rs532262586	A	SALL1-AC137527.2	16	51265516	T	{'ENSG00000103449', 'ENSG00000261238', 'ENSG00000261047'}
rs117695016	A	SALL1-AC137527.2	16	51266276	C	{'ENSG00000103449', 'ENSG00000261238', 'ENSG00000261047'}
rs62039703	C	AC137527.2	16	51274209	T	ENSG00000261047
rs56983910	C	AC137527.2-UNGP1	16	51293947	T	{'ENSG00000260818', 'ENSG00000261047'}
rs16949576	C	AC137527.2-UNGP1	16	51300012	T	{'ENSG00000260818', 'ENSG00000261047'}
rs7189060	A	UNGP1	16	51309872	G	ENSG00000260818
rs4627345	A	UNGP1	16	51317952	G	ENSG00000260818
rs62041783	A	UNGP1-RP11-437L7.1	16	51360185	G	{'ENSG00000260818', 'ENSG00000260850'}
rs139718929	A	UNGP1-RP11-437L7.1	16	51379694	G	{'ENSG00000260818', 'ENSG00000260850'}
rs1547540	C	RP11-437L7.1	16	51385500	T	ENSG00000260850
rs17616063	A	RP11-437L7.1-HNRNPA1P48	16	51436882	G	{'ENSG00000260850', 'ENSG00000224578'}
rs73589411	A	RP11-437L7.1-HNRNPA1P48	16	51592221	G	{'ENSG00000260850', 'ENSG00000224578'}
rs188143088	C	HNRNPA1P48	16	51683317	T	ENSG00000224578
rs13335365	A	HNRNPA1P48	16	51684006	G	ENSG00000224578
rs4457988	A	HNRNPA1P48-RN7SKP142	16	51693011	G	{'ENSG00000223168', 'ENSG00000224578'}
rs7193984	G	HNRNPA1P48-RN7SKP142	16	51699512	T	{'ENSG00000223168', 'ENSG00000224578'}
rs186808671	A	RN7SKP142	16	51704604	C	ENSG00000223168
rs1563999	C	RN7SKP142	16	51709863	T	ENSG00000223168
rs11642517	C	RN7SKP142-RP11-7O14.1	16	51718336	T	{'ENSG00000260057', 'ENSG00000223168'}
rs12927956	C	RN7SKP142-RP11-7O14.1	16	51755371	T	{'ENSG00000260057', 'ENSG00000223168'}
rs58388434	C	RP11-7O14.1	16	51797894	T	ENSG00000260057
rs79376728	C	RP11-7O14.1	16	51810793	T	ENSG00000260057
rs142076278	A	RP11-7O14.1-C16orf97	16	51828329	G	{'ENSG00000260057', 'ENSG00000261190'}
rs74017129	C	RP11-7O14.1-C16orf97	16	51864080	T	{'ENSG00000260057', 'ENSG00000261190'}
rs72797914	A	C16orf97	16	52072802	G	ENSG00000261190
rs1592477	C	C16orf97	16	52083691	T	ENSG00000261190
rs9922005	A	RP11-152O14.1	16	52116781	G	ENSG00000261749
rs4785068	C	RP11-152O14.1-RP11-142G1.3	16	52144562	T	{'ENSG00000260975', 'ENSG00000261749'}
rs3095538	C	RP11-152O14.1-RP11-142G1.3	16	52211265	T	{'ENSG00000260975', 'ENSG00000261749'}
rs72792200	A	RP11-142G1.3	16	52243752	C	ENSG00000260975
rs9646281	A	RP11-142G1.3	16	52264631	G	ENSG00000260975
rs552569471	C	AC007333.1	16	52285983	CAA	ENSG00000221515
rs67505663	G	RP11-142G1.1	16	52295593	T	ENSG00000260478
rs144313880	A	RP11-142G1.1	16	52304856	G	ENSG00000260478
rs112797109	C	RP11-142G1.2	16	52314162	T	ENSG00000260887
rs4784178	A	RP11-142G1.2-TOX3	16	52387438	C	{'ENSG00000103460', 'ENSG00000260887'}
rs117417631	C	RP11-142G1.2-TOX3	16	52403390	T	{'ENSG00000103460', 'ENSG00000260887'}
rs112149573	G	TOX3	16	52581245	T	ENSG00000103460
rs3803662	A	TOX3	16	52586341	G	ENSG00000103460
rs45493397	C	CASC16	16	52591719	T	ENSG00000249231
rs4784227	C	CASC16	16	52599188	T	ENSG00000249231
rs3104785	A	RP11-297L17.2	16	52636800	G	ENSG00000260963
rs1112135	C	RP11-297L17.2	16	52639755	T	ENSG00000260963
rs184682706	A	RP11-297L17.3	16	52645948	G	ENSG00000260393
rs72807666	C	RP11-297L17.4	16	52658616	T	ENSG00000261261
rs77574320	C	RP11-297L17.4	16	52658866	T	ENSG00000261261
rs12927162	A	RP11-297L17.6	16	52684916	G	ENSG00000234337
rs16951533	C	RP11-297L17.6-RP11-467J12.1	16	52739177	T	{'ENSG00000234337', 'ENSG00000260326'}
rs4784253	A	RP11-297L17.6-RP11-467J12.1	16	52793521	G	{'ENSG00000234337', 'ENSG00000260326'}
rs12920748	C	RP11-467J12.1	16	52965179	G	ENSG00000260326
rs9933516	C	RP11-467J12.2	16	52977808	T	ENSG00000260258
rs7184273	A	RP11-467J12.2-RP11-467J12.3	16	52989438	G	{'ENSG00000260939', 'ENSG00000260258'}
rs9930367	A	RP11-467J12.2-RP11-467J12.3	16	52997863	G	{'ENSG00000260939', 'ENSG00000260258'}
rs1420317	A	RP11-467J12.3	16	53045554	G	ENSG00000260939
rs8051957	A	RP11-467J12.3-RP11-467J12.4	16	53054410	G	{'ENSG00000261550', 'ENSG00000260939'}
rs56278234	C	RP11-467J12.4	16	53068813	T	ENSG00000261550
rs3931698	G	RP11-467J12.4	16	53070825	T	ENSG00000261550
rs113465432	C	CHD9	16	53085731	T	ENSG00000177200
rs9937509	A	CHD9	16	53100136	G	ENSG00000177200
rs7191003	A	RP11-295M3.2	16	53203634	G	ENSG00000261291
rs141673756	A	Y_RNA	16	53288170	G	ENSG00000212582
rs11865052	C	RP11-454F8.2	16	53334316	T	ENSG00000261056
rs3743771	A	CHD9	16	53358439	G	ENSG00000177200
rs2892439	C	RNA5SP427	16	53375064	T	ENSG00000202193
rs3095573	A	RNA5SP427-RP11-44F14.4	16	53377003	G	{'ENSG00000259962', 'ENSG00000202193'}
rs1833200	C	RP11-44F14.4	16	53394465	G	ENSG00000259962
rs2908787	A	RP11-44F14.1	16	53407767	C	ENSG00000260078
rs11640533	C	RP11-44F14.2	16	53412862	T	ENSG00000261804
rs12051480	C	RP11-44F14.8	16	53416567	T	ENSG00000262714
rs113555064	A	RP11-44F14.8	16	53419787	G	ENSG00000262714
rs8056923	A	RP11-44F14.8-RBL2	16	53437201	G	{'ENSG00000259926', 'ENSG00000166971', 'ENSG00000103479', 'ENSG00000252569', 'ENSG00000262714'}
rs62048489	G	RP11-44F14.8-RBL2	16	53454855	T	{'ENSG00000259926', 'ENSG00000166971', 'ENSG00000103479', 'ENSG00000252569', 'ENSG00000262714'}
rs72801817	C	RNU6-1153P	16	53474568	T	ENSG00000252569
rs4784311	C	RNU6-1153P	16	53480112	T	ENSG00000252569
rs16952251	A	RBL2	16	53483138	G	ENSG00000103479
rs4783812	C	RBL2	16	53503110	G	ENSG00000103479
rs7189819	C	AKTIP	16	53536345	T	ENSG00000166971
rs140569371	C	AKTIP	16	53541502	T	ENSG00000166971
rs16952304	A	AKTIP-RPGRIP1L	16	53578713	G	{'ENSG00000166971', 'ENSG00000103494'}
rs150456916	C	AKTIP-RPGRIP1L	16	53603165	G	{'ENSG00000166971', 'ENSG00000103494'}
rs12444305	C	RPGRIP1L	16	53701364	T	ENSG00000103494
rs1477199	A	RPGRIP1L	16	53712135	G	ENSG00000103494
rs17817288	A	FTO	16	53807764	G	ENSG00000140718
rs1861867	A	FTO	16	53848561	G	ENSG00000140718
rs11642776	A	RP11-357N13.3	16	54012279	G	ENSG00000261630
rs1125392	C	RP11-357N13.3	16	54020145	T	ENSG00000261630
rs34570989	C	RP11-357N13.2	16	54038864	T	ENSG00000260194
rs140539431	C	RP11-357N13.1	16	54067758	T	ENSG00000261049
rs860713	A	FTO-IT1	16	54069465	G	ENSG00000260936
rs17236863	G	AC007347.1	16	54142090	T	ENSG00000214696
rs2689254	C	FTO-RP11-324D17.2	16	54219448	T	{'ENSG00000140718', 'ENSG00000259759', 'ENSG00000261049', 'ENSG00000214696', 'ENSG00000260936', 'ENSG00000260194', 'ENSG00000261630'}
rs9921416	C	FTO-RP11-324D17.2	16	54244754	T	{'ENSG00000140718', 'ENSG00000259759', 'ENSG00000261049', 'ENSG00000214696', 'ENSG00000260936', 'ENSG00000260194', 'ENSG00000261630'}
rs7191857	A	RP11-324D17.2	16	54272374	G	ENSG00000259759
rs113948492	C	RP11-324D17.2	16	54275576	G	ENSG00000259759
rs10521300	C	RP11-324D17.1	16	54299503	T	ENSG00000259517
rs16953283	C	RP11-324D17.1	16	54300172	T	ENSG00000259517
rs112551773	GA	RP11-324D17.1-IRX3	16	54309779	G	{'ENSG00000177508', 'ENSG00000259517'}
rs1868690	C	IRX3	16	54322877	T	ENSG00000177508
rs7201454	C	IRX3	16	54323126	T	ENSG00000177508
rs8046599	A	IRX3-RP11-434E6.2	16	54355042	G	{'ENSG00000177508', 'ENSG00000261803'}
rs11861062	A	IRX3-RP11-434E6.2	16	54355623	C	{'ENSG00000177508', 'ENSG00000261803'}
rs12448816	C	RP11-434E6.2	16	54402096	T	ENSG00000261803
rs7206352	G	RP11-434E6.2	16	54403388	T	ENSG00000261803
rs11649421	C	RP11-434E6.2-AC079412.1	16	54450244	T	{'ENSG00000261803', 'ENSG00000264079'}
rs11645463	A	RP11-434E6.2-AC079412.1	16	54456353	G	{'ENSG00000261803', 'ENSG00000264079'}
rs138458420	G	AC079412.1	16	54586016	T	ENSG00000264079
rs72622262	C	AC079412.1-RP11-1136G4.1	16	54662944	G	{'ENSG00000264079', 'ENSG00000261171'}
rs7187550	C	AC079412.1-RP11-1136G4.1	16	54673195	T	{'ENSG00000264079', 'ENSG00000261171'}
rs4423419	A	RP11-1136G4.1	16	54880725	C	ENSG00000261171
rs12932315	C	RP11-1136G4.1	16	54883046	T	ENSG00000261171
rs4493037	C	RP11-1136G4.1-CRNDE	16	54889464	T	{'ENSG00000245694', 'ENSG00000261171'}
rs74592243	A	RP11-1136G4.1-CRNDE	16	54924585	G	{'ENSG00000245694', 'ENSG00000261171'}
rs11076060	A	CRNDE	16	54948857	G	ENSG00000245694
rs7198163	A	CRNDE	16	54956434	G	ENSG00000245694
rs4784435	C	IRX5	16	54969435	T	ENSG00000176842
rs539283987	C	IRX5	16	54970325	G	ENSG00000176842
rs8063280	C	CTD-3032H12.1	16	54974024	T	ENSG00000259725
rs77513659	C	CTD-3032H12.2	16	54982880	T	ENSG00000259711
rs11644542	C	CTD-3032H12.2-CTD-3032H12.3	16	55014041	T	{'ENSG00000259725', 'ENSG00000260147', 'ENSG00000259711'}
rs6499736	A	CTD-3032H12.2-CTD-3032H12.3	16	55028548	G	{'ENSG00000259725', 'ENSG00000260147', 'ENSG00000259711'}
rs74022496	C	CTD-3032H12.3	16	55046375	T	ENSG00000260147
rs1486743	A	CTD-3032H12.3-RP11-26L20.3	16	55198753	G	{'ENSG00000159387', 'ENSG00000259283', 'ENSG00000260147', 'ENSG00000263207', 'ENSG00000239555'}
rs11076089	C	CTD-3032H12.3-RP11-26L20.3	16	55272629	T	{'ENSG00000159387', 'ENSG00000259283', 'ENSG00000260147', 'ENSG00000263207', 'ENSG00000239555'}
rs13336302	G	RN7SL841P	16	55321768	T	ENSG00000239555
rs114075487	C	RP11-26L20.3	16	55340660	T	ENSG00000259283
rs79121865	A	IRX6	16	55361727	C	ENSG00000159387
rs1020065	C	RP11-26L20.3	16	55369954	T	ENSG00000259283
rs149433908	A	RP11-26L20.3-RPL31P56	16	55376059	G	{'ENSG00000159387', 'ENSG00000259283', 'ENSG00000263207', 'ENSG00000239555', 'ENSG00000240760'}
rs16954875	C	RP11-26L20.3-RPL31P56	16	55379204	T	{'ENSG00000159387', 'ENSG00000259283', 'ENSG00000263207', 'ENSG00000239555', 'ENSG00000240760'}
rs59114302	C	RPL31P56	16	55388424	T	ENSG00000240760
rs60472088	A	RPL31P56	16	55390227	T	ENSG00000240760
rs13337095	C	RPL31P56-MMP2	16	55404755	T	{'ENSG00000087245', 'ENSG00000260135', 'ENSG00000240760'}
rs117996310	C	RPL31P56-MMP2	16	55417687	T	{'ENSG00000087245', 'ENSG00000260135', 'ENSG00000240760'}
rs144406760	C	RP11-212I21.2	16	55466024	T	ENSG00000260135
rs12931375	G	RP11-212I21.2	16	55467633	T	ENSG00000260135
rs7189232	C	MMP2	16	55509995	T	ENSG00000087245
rs1053605	C	MMP2	16	55519607	T	ENSG00000087245
rs1861319	C	LPCAT2	16	55540973	T	ENSG00000087253
rs1420224	A	RP11-212I21.4	16	55569417	G	ENSG00000261997
rs10521319	A	LPCAT2	16	55579436	C	ENSG00000087253
rs1501998	A	CAPNS2	16	55596124	G	ENSG00000256812
rs7205176	C	LPCAT2-SLC6A2	16	55672541	T	{'ENSG00000087253', 'ENSG00000103546', 'ENSG00000256812', 'ENSG00000261997'}
rs40612	A	LPCAT2-SLC6A2	16	55674320	G	{'ENSG00000087253', 'ENSG00000103546', 'ENSG00000256812', 'ENSG00000261997'}
rs1805065	C	SLC6A2	16	55703498	T	ENSG00000103546
rs115173114	C	SLC6A2	16	55742313	T	ENSG00000103546
rs1948773	A	SLC6A2-CES1P2	16	55746946	C	{'ENSG00000260765', 'ENSG00000103546'}
rs2397775	A	SLC6A2-CES1P2	16	55752724	G	{'ENSG00000260765', 'ENSG00000103546'}
rs71393094	C	CES1P2	16	55765843	T	ENSG00000260765
rs9938863	C	CES1P2	16	55767078	T	ENSG00000260765
rs138031120	A	CES1P1	16	55814200	G	ENSG00000228695
rs2307227	G	CES1	16	55855361	T	ENSG00000198848
rs8192935	A	CES1	16	55861794	G	ENSG00000198848
rs4783907	A	CES1-CES5A	16	55873409	C	{'ENSG00000159398', 'ENSG00000198848'}
rs3859103	A	CES1-CES5A	16	55873832	G	{'ENSG00000159398', 'ENSG00000198848'}
rs16955812	C	CES5A	16	55880681	T	ENSG00000159398
rs72810507	C	CES5A	16	55905676	T	ENSG00000159398
rs4784622	C	CES5A-RP11-461O7.1	16	56040044	T	{'ENSG00000260041', 'ENSG00000159398', 'ENSG00000246379', 'ENSG00000261013'}
rs11076139	G	CES5A-RP11-461O7.1	16	56060670	T	{'ENSG00000260041', 'ENSG00000159398', 'ENSG00000246379', 'ENSG00000261013'}
rs7188730	A	RP11-461O7.1	16	56144303	C	ENSG00000246379
rs9929277	A	RP11-461O7.1	16	56158718	G	ENSG00000246379
rs8055487	G	RP11-355E10.1	16	56172779	T	ENSG00000260041
rs146636868	C	CTD-2050B12.1	16	56216606	T	ENSG00000261013
rs61491388	A	CTD-2050B12.2	16	56231562	G	ENSG00000261439
rs1824798	C	GNAO1	16	56264771	G	ENSG00000087258
rs8049790	A	MIR3935	16	56279050	T	ENSG00000265281
rs75617169	A	MIR3935	16	56280304	G	ENSG00000265281
rs78869495	A	RP11-441F2.2	16	56331430	G	ENSG00000260198
rs2550298	C	GNAO1	16	56367969	T	ENSG00000087258
rs1065375	C	GNAO1	16	56368689	T	ENSG00000087258
rs80079153	A	RP11-441F2.5	16	56389517	C	ENSG00000272372
rs139910874	A	RP11-441F2.5	16	56389870	G	ENSG00000272372
rs148125206	A	AMFR	16	56416363	G	ENSG00000159461
rs2432539	A	AMFR	16	56420987	G	ENSG00000159461
rs12931750	C	RP11-413H22.2	16	56438656	T	ENSG00000260621
rs78022251	C	RP11-413H22.2	16	56439326	T	ENSG00000260621
rs4238787	C	RP11-413H22.2	16	56442066	T	ENSG00000260621
rs117448735	C	NUDT21	16	56463625	T	ENSG00000167005
rs115090292	A	NUDT21	16	56475720	G	ENSG00000167005
rs147458740	C	OGFOD1	16	56485414	T	ENSG00000087263
rs10438565	A	OGFOD1	16	56511066	G	ENSG00000087263
rs142531519	A	BBS2	16	56528197	G	ENSG00000125124
rs118148062	C	BBS2	16	56532606	G	ENSG00000125124
rs536997000	C	BBS2-MT4	16	56574266	T	{'ENSG00000102891', 'ENSG00000125124'}
rs79941006	A	BBS2-MT4	16	56583893	G	{'ENSG00000102891', 'ENSG00000125124'}
rs145205375	A	MT4	16	56605797	G	ENSG00000102891
rs11645011	A	MT4	16	56607003	G	ENSG00000102891
rs10492886	G	MT4-MT3	16	56610615	T	{'ENSG00000087250', 'ENSG00000102891'}
rs1909749	C	MT4-MT3	16	56612702	T	{'ENSG00000087250', 'ENSG00000102891'}
rs4784688	C	MT3	16	56622142	T	ENSG00000087250
rs9938618	A	MT3	16	56626769	G	ENSG00000087250
rs112786175	A	MT3-MT2A	16	56630562	G	{'ENSG00000125148', 'ENSG00000087250'}
rs4784695	G	MT3-MT2A	16	56635752	T	{'ENSG00000125148', 'ENSG00000087250'}
rs35649278	A	MT2A	16	56643594	G	ENSG00000125148
rs8058803	A	MT2A	16	56644998	C	ENSG00000125148
rs8055724	C	RP11-249C24.10	16	56649637	T	ENSG00000260823
rs13333413	C	RP11-249C24.10	16	56650180	T	ENSG00000260823
rs12934166	G	MT1L	16	56650474	T	ENSG00000260549
rs59238099	A	MT1L	16	56651160	T	ENSG00000260549
rs117777471	A	MT1E	16	56660685	G	ENSG00000169715
rs708274	G	MT1E	16	56660906	T	ENSG00000169715
rs140084557	A	MT1M	16	56662113	T	ENSG00000205364
rs11863595	G	MT1M	16	56663720	T	ENSG00000205364
rs1827211	C	AC026461.1	16	56668256	T	ENSG00000268317
rs9673491	G	AC026461.1	16	56668922	T	ENSG00000268317
rs115167152	C	MT1A	16	56672433	G	ENSG00000205362
rs117115473	A	MT1DP	16	56674237	G	ENSG00000205361
rs12923500	G	MT1DP	16	56677047	T	ENSG00000205361
rs74707086	C	MT1CP	16	56681702	T	ENSG00000205360
rs1875232	G	MT1B	16	56683911	T	ENSG00000169688
rs2070839	C	MT1CP	16	56686242	T	ENSG00000205360
rs76646830	A	MT1F	16	56687399	G	ENSG00000198417
rs148970147	A	MT1F	16	56690085	T	ENSG00000198417
rs1875228	C	MT1G	16	56698221	T	ENSG00000125144
rs3859113	C	MT1H	16	56699967	T	ENSG00000205358
rs2010012	C	MT1H	16	56700422	T	ENSG00000205358
rs71387133	A	MT1G	16	56705731	G	ENSG00000125144
rs114248146	A	MT1H-MT1X	16	56710900	G	{'ENSG00000187193', 'ENSG00000205358', 'ENSG00000259827'}
rs573325156	G	DPPA2P4	16	56719680	T	ENSG00000261429
rs183050001	C	MT1X	16	56721271	T	ENSG00000187193
rs13336936	C	MT1X	16	56722572	T	ENSG00000187193
rs8064100	A	RP11-343H19.2	16	56725173	G	ENSG00000259827
rs7188819	A	RP11-343H19.2	16	56725366	G	ENSG00000259827
rs34462085	C	DPPA2P4-RP11-343H19.1	16	56732253	T	{'ENSG00000261429', 'ENSG00000261302'}
rs76388213	G	DPPA2P4-RP11-343H19.1	16	56737620	T	{'ENSG00000261429', 'ENSG00000261302'}
rs138320848	C	RP11-343H19.1	16	56743879	T	ENSG00000261302
rs4783955	A	RP11-343H19.1	16	56757816	G	ENSG00000261302
rs16962114	C	NUP93	16	56831836	T	ENSG00000102900
rs77780456	A	NUP93	16	56849114	G	ENSG00000102900
rs735144	A	NUP93-MIR138-2	16	56883924	G	{'ENSG00000207649', 'ENSG00000102900'}
rs117678160	C	MIR138-2	16	56889271	T	ENSG00000207649
rs77350480	C	MIR138-2	16	56891666	T	ENSG00000207649
rs146805986	C	SLC12A3	16	56914137	T	ENSG00000070915
rs189666239	C	SLC12A3	16	56925221	T	ENSG00000070915
rs1138429	A	RPS24P17	16	56942921	T	ENSG00000243988
rs891139	C	RPS24P17	16	56944727	T	ENSG00000243988
rs571668051	G	SLC12A3-HERPUD1	16	56955279	T	{'ENSG00000243988', 'ENSG00000261270', 'ENSG00000070915', 'ENSG00000051108', 'ENSG00000261114'}
rs116985036	G	SLC12A3-HERPUD1	16	56957844	T	{'ENSG00000243988', 'ENSG00000261270', 'ENSG00000070915', 'ENSG00000051108', 'ENSG00000261114'}
rs8044804	A	RP11-325K4.3	16	56970203	G	ENSG00000261270
rs9938413	C	RP11-325K4.3	16	56972250	T	ENSG00000261270
rs3903056	A	RP11-325K4.2	16	56974791	G	ENSG00000261114
rs146957515	C	HERPUD1	16	56980553	T	ENSG00000051108
rs139646866	C	HERPUD1	16	56982584	T	ENSG00000051108
rs116448878	A	HERPUD1-AC012181.1	16	56984905	G	{'ENSG00000051108', 'ENSG00000261270', 'ENSG00000261114', 'ENSG00000263441'}
rs9989419	A	HERPUD1-AC012181.1	16	56985139	G	{'ENSG00000051108', 'ENSG00000261270', 'ENSG00000261114', 'ENSG00000263441'}
rs12446515	C	AC012181.1	16	56987015	T	ENSG00000263441
rs173539	C	AC012181.1	16	56988044	T	ENSG00000263441
rs56208677	C	CETP	16	57010232	T	ENSG00000087237
rs2303790	A	CETP	16	57017292	G	ENSG00000087237
rs12934552	A	NLRC5	16	57021433	G	ENSG00000140853
rs12928552	A	RP11-322D14.1	16	57048707	G	ENSG00000259922
rs16942394	C	RP11-322D14.1	16	57050841	T	ENSG00000259922
rs9938543	C	NLRC5	16	57060213	T	ENSG00000140853
rs72780017	A	RP11-322D14.2	16	57083353	G	ENSG00000260145
rs3751711	C	RP11-322D14.2	16	57095729	T	ENSG00000260145
rs542339303	G	RP11-407G23.1	16	57130637	T	ENSG00000260148
rs4784766	A	CPNE2	16	57136207	G	ENSG00000140848
rs17372800	C	CPNE2	16	57185761	T	ENSG00000140848
rs7186799	A	FAM192A	16	57220016	C	ENSG00000172775
rs77353290	C	FAM192A	16	57221437	T	ENSG00000172775
rs6499869	A	RSPRY1	16	57226476	C	ENSG00000159579
rs17373185	A	RSPRY1	16	57228008	G	ENSG00000159579
rs16968135	A	ARL2BP	16	57275033	G	ENSG00000102931
rs7191091	A	ARL2BP	16	57278960	C	ENSG00000102931
rs2046532	C	RP11-407G23.4	16	57283085	T	ENSG00000260038
rs566592516	C	PLLP	16	57302124	T	ENSG00000102934
rs146035976	C	PLLP	16	57312533	T	ENSG00000102934
rs8044834	C	PLLP-CTC-661I16.1	16	57324070	T	{'ENSG00000102934', 'ENSG00000260965'}
rs948705	G	PLLP-CTC-661I16.1	16	57349346	T	{'ENSG00000102934', 'ENSG00000260965'}
rs185303872	A	CTC-661I16.1	16	57358964	G	ENSG00000260965
rs77561253	C	CTC-661I16.2	16	57363893	T	ENSG00000271456
rs1273576	C	CTC-661I16.2	16	57366112	T	ENSG00000271456
rs654974	A	CTC-661I16.2-CCL22	16	57380956	G	{'ENSG00000271456', 'ENSG00000102962'}
rs77575411	A	CTC-661I16.2-CCL22	16	57383908	G	{'ENSG00000271456', 'ENSG00000102962'}
rs3760071	A	CCL22	16	57391989	G	ENSG00000102962
rs73557194	A	CCL22	16	57395790	G	ENSG00000102962
rs671623	C	CX3CL1	16	57412802	G	ENSG00000006210
rs8062666	C	CX3CL1	16	57423459	T	ENSG00000006210
rs564202233	A	CX3CL1-CCL17	16	57425145	T	{'ENSG00000102970', 'ENSG00000006210'}
rs223894	A	CCL17	16	57439040	G	ENSG00000102970
rs184402	C	CCL17	16	57445254	T	ENSG00000102970
rs121570	C	CCL17-CIAPIN1	16	57455846	T	{'ENSG00000102970', 'ENSG00000005194', 'ENSG00000088682'}
rs144342698	C	CIAPIN1	16	57474086	T	ENSG00000005194
rs79526243	C	CIAPIN1	16	57483195	T	ENSG00000005194
rs78590197	G	COQ9	16	57488934	T	ENSG00000088682
rs112075830	C	COQ9	16	57494947	T	ENSG00000088682
rs1114157	A	POLR2C	16	57499465	G	ENSG00000102978
rs56281420	G	AC009052.12	16	57500722	T	ENSG00000260345
rs144319961	A	AC009052.12	16	57500995	T	ENSG00000260345
rs223875	C	DOK4	16	57506915	T	ENSG00000125170
rs79679786	G	POLR2C	16	57508190	T	ENSG00000102978
rs3785335	C	DOK4	16	57510942	T	ENSG00000125170
rs7359447	A	DOK4-CCDC102A	16	57532256	G	{'ENSG00000125170', 'ENSG00000135736'}
rs12448418	C	DOK4-CCDC102A	16	57538694	T	{'ENSG00000125170', 'ENSG00000135736'}
rs61749595	C	CCDC102A	16	57549315	T	ENSG00000135736
rs8055133	G	CCDC102A	16	57561854	T	ENSG00000135736
rs7185200	C	GPR114	16	57586235	T	ENSG00000159618
rs115266147	A	GPR114	16	57596063	G	ENSG00000159618
rs8062400	C	HMGB3P32	16	57636305	T	ENSG00000260828
rs78133045	C	GPR56	16	57654426	T	ENSG00000205336
rs11863709	C	GPR56	16	57654576	T	ENSG00000205336
rs11864795	C	RP11-405F3.5	16	57655481	T	ENSG00000261633
rs6499904	G	RP11-405F3.5	16	57666356	T	ENSG00000261633
rs146287478	C	GPR97	16	57714469	T	ENSG00000182885
rs9939524	A	GPR97	16	57723752	G	ENSG00000182885
rs7204155	A	RP11-405F3.4	16	57729431	G	ENSG00000260467
rs8054495	A	CCDC135	16	57748163	G	ENSG00000159625
rs7202070	A	RP11-405F3.2	16	57748881	G	ENSG00000260438
rs3809611	C	CCDC135	16	57756643	T	ENSG00000159625
rs12447041	A	KATNB1	16	57786366	G	ENSG00000140854
rs34172537	C	KATNB1	16	57787373	T	ENSG00000140854
rs567424359	A	CTD-2600O9.1	16	57842464	T	ENSG00000187185
rs61742569	C	CTD-2600O9.1	16	57844648	T	ENSG00000187185
rs16959398	C	RNU6-20P	16	57866691	T	ENSG00000206833
rs112186310	C	RNU6-20P	16	57868044	T	ENSG00000206833
rs8060399	A	KIFC3	16	57886262	C	ENSG00000140859
rs247068	C	KIFC3	16	57897626	T	ENSG00000140859
rs17411006	C	KIFC3-AC010543.1	16	57902615	T	{'ENSG00000206833', 'ENSG00000265209', 'ENSG00000140859', 'ENSG00000187185'}
rs6499918	C	AC010543.1	16	57903537	T	ENSG00000265209
rs12598051	C	AC010543.1	16	57912304	T	ENSG00000265209
rs3784900	A	CNGB1	16	57955816	G	ENSG00000070729
rs3784901	C	CNGB1	16	57958159	T	ENSG00000070729
rs152142	C	CNGB1	16	57983711	T	ENSG00000070729
rs7350847	C	CNGB1	16	57988486	T	ENSG00000070729
rs7189329	A	CNGB1	16	58009253	G	ENSG00000070729
rs149567273	C	TEPP	16	58013570	T	ENSG00000159648
rs16959623	C	TEPP	16	58023449	T	ENSG00000159648
rs3743561	A	ZNF319	16	58036351	T	ENSG00000166188
rs16959639	C	USB1	16	58049329	T	ENSG00000103005
rs41390948	C	MMP15	16	58075235	T	ENSG00000102996
rs12447804	C	MMP15	16	58075282	T	ENSG00000102996
rs9940012	G	MMP15-Y_RNA	16	58086420	T	{'ENSG00000207173', 'ENSG00000102996'}
rs190978845	C	MMP15-Y_RNA	16	58098032	T	{'ENSG00000207173', 'ENSG00000102996'}
rs117175998	A	Y_RNA	16	58112287	C	ENSG00000207173
rs12920639	A	Y_RNA	16	58114140	C	ENSG00000207173
rs142230761	A	RP11-332G1.1	16	58123415	G	ENSG00000261151
rs3817070	C	CTB-134F13.1	16	58149082	T	ENSG00000260545
rs6499936	A	C16orf80	16	58154290	C	ENSG00000070761
rs1847031	A	C16orf80	16	58165747	G	ENSG00000070761
rs16959717	A	RP11-459F6.3	16	58186000	C	ENSG00000260927
rs6499937	A	CSNK2A2	16	58196161	G	ENSG00000070770
rs56139330	A	CSNK2A2	16	58197178	G	ENSG00000070770
rs535589897	C	RP11-459F6.1	16	58240772	CG	ENSG00000260867
rs16959812	A	RP11-459F6.1	16	58245244	G	ENSG00000260867
rs11648448	C	RP11-459F6.1-CCDC113	16	58258863	T	{'ENSG00000103023', 'ENSG00000103021', 'ENSG00000203343', 'ENSG00000240863', 'ENSG00000260867'}
rs1974876	C	CCDC113	16	58285203	T	ENSG00000103021
rs1052276	C	PRSS54	16	58314598	T	ENSG00000103023
rs16960035	C	AC009107.1	16	58315631	T	ENSG00000203343
rs3743581	A	CCDC113	16	58316628	G	ENSG00000103021
rs540138852	A	GINS3	16	58325844	AT	ENSG00000181938
rs76649222	A	GINS3	16	58365620	G	ENSG00000181938
rs17241126	C	RNU6-269P	16	58414164	T	ENSG00000212379
rs34696101	C	RP11-481J2.1	16	58421316	T	ENSG00000261078
rs8058872	C	GINS3-RP11-481J2.2	16	58447390	T	{'ENSG00000252271', 'ENSG00000181938', 'ENSG00000260186', 'ENSG00000261078', 'ENSG00000212379'}
rs4784934	A	RP11-481J2.2	16	58459926	G	ENSG00000260186
rs7196666	A	RP11-481J2.2	16	58483323	G	ENSG00000260186
rs142002237	C	NDRG4	16	58495779	T	ENSG00000103034
rs11076243	A	NDRG4	16	58509151	C	ENSG00000103034
rs2042405	C	RNU6-103P	16	58528407	G	ENSG00000200556
rs149866230	C	RNU6-103P	16	58529442	T	ENSG00000200556
rs246193	C	SETD6	16	58547858	T	ENSG00000103037
rs37054	C	SETD6	16	58558989	T	ENSG00000103037
rs28307	A	CNOT1	16	58577138	C	ENSG00000125107
rs246258	C	CNOT1	16	58579274	T	ENSG00000125107
rs1549607	A	SNORA46	16	58583975	G	ENSG00000207493
rs7199856	G	SNORA46	16	58584772	T	ENSG00000207493
rs41445346	C	SNORA50	16	58592278	T	ENSG00000206952
rs8049393	A	CTA-331F8.1	16	58630414	G	ENSG00000260865
rs183680540	A	CNOT1-SLC38A7	16	58670986	T	{'ENSG00000103042', 'ENSG00000206952', 'ENSG00000260865', 'ENSG00000239121', 'ENSG00000207493', 'ENSG00000125107'}
rs193259177	C	CNOT1-SLC38A7	16	58680382	T	{'ENSG00000103042', 'ENSG00000206952', 'ENSG00000260865', 'ENSG00000239121', 'ENSG00000207493', 'ENSG00000125107'}
rs9923128	A	SLC38A7	16	58703966	G	ENSG00000103042
rs9806843	A	SLC38A7	16	58704861	G	ENSG00000103042
rs4784972	C	SLC38A7-GOT2	16	58727915	T	{'ENSG00000245768', 'ENSG00000125166', 'ENSG00000103042'}
rs30842	A	GOT2	16	58743454	C	ENSG00000125166
rs11076256	C	GOT2	16	58752466	T	ENSG00000125166
rs1615326	C	RNU6-1155P	16	58781052	T	ENSG00000200424
rs4393564	C	RN7SL143P	16	58803981	T	ENSG00000244003
rs7187332	C	GEMIN8P2	16	58809632	T	ENSG00000260451
rs16960546	C	RP11-410D17.2	16	58847679	T	ENSG00000245768
rs10083735	C	RP11-451N19.1	16	58855672	T	ENSG00000242423
rs11646417	C	RP11-451N19.1	16	58865022	T	ENSG00000242423
rs11640898	G	RP11-700H13.1	16	58914064	T	ENSG00000261638
rs9939788	A	RP11-410D17.2	16	58921030	G	ENSG00000245768
rs111804383	A	RPS27P27	16	59127452	C	ENSG00000244043
rs16960887	A	RP11-410D17.2-RP11-102D18.1	16	59187668	G	{'ENSG00000260451', 'ENSG00000261638', 'ENSG00000244003', 'ENSG00000244043', 'ENSG00000261144', 'ENSG00000245768', 'ENSG00000200424', 'ENSG00000242423'}
rs67662764	G	RP11-410D17.2-RP11-102D18.1	16	59194763	T	{'ENSG00000260451', 'ENSG00000261638', 'ENSG00000244003', 'ENSG00000244043', 'ENSG00000261144', 'ENSG00000245768', 'ENSG00000200424', 'ENSG00000242423'}
rs8059657	A	RP11-102D18.1	16	59200784	G	ENSG00000261144
rs8051529	A	RP11-102D18.1	16	59203276	G	ENSG00000261144
rs72786253	A	RP11-102D18.1-AC040163.1	16	59250701	G	{'ENSG00000238601', 'ENSG00000261144'}
rs12929202	C	RP11-102D18.1-AC040163.1	16	59416711	T	{'ENSG00000238601', 'ENSG00000261144'}
rs1482248	C	AC040163.1	16	59452245	T	ENSG00000238601
rs2048319	A	AC040163.1-RNU4-58P	16	59463985	G	{'ENSG00000238601', 'ENSG00000200062'}
rs41360449	A	AC040163.1-RNU4-58P	16	59561673	G	{'ENSG00000238601', 'ENSG00000200062'}
rs73558722	A	RNU4-58P	16	59572614	C	ENSG00000200062
rs12446321	A	RNU4-58P	16	59574497	G	ENSG00000200062
rs6500046	A	RNU4-58P-RP11-105C20.3	16	59617171	G	{'ENSG00000270222', 'ENSG00000200062'}
rs4368157	A	RNU4-58P-RP11-105C20.3	16	59682310	G	{'ENSG00000270222', 'ENSG00000200062'}
rs12919783	C	RP11-105C20.3	16	59686042	G	ENSG00000270222
rs146247079	C	RP11-105C20.3-RP11-105C20.2	16	59701723	T	{'ENSG00000270222', 'ENSG00000260240', 'ENSG00000260013'}
rs16961303	A	RP11-105C20.3-RP11-105C20.2	16	59725768	G	{'ENSG00000270222', 'ENSG00000260240', 'ENSG00000260013'}
rs1566435	A	RP11-105C20.2	16	59745602	G	ENSG00000260240
rs72622291	C	RP11-105C20.2	16	59757998	T	ENSG00000260240
rs3743706	G	APOOP5	16	59786020	T	ENSG00000260013
rs75424092	C	APOOP5-RP11-430C1.1	16	59853929	T	{'ENSG00000261278', 'ENSG00000260013', 'ENSG00000261807'}
rs7189493	C	APOOP5-RP11-430C1.1	16	59884024	T	{'ENSG00000261278', 'ENSG00000260013', 'ENSG00000261807'}
rs190157577	A	RP11-430C1.1	16	59995564	G	ENSG00000261807
rs2113185	G	RP11-430C1.2	16	60056088	T	ENSG00000261278
rs13332434	A	RP11-430C1.1	16	60074932	C	ENSG00000261807
rs147944407	A	RP11-430C1.1-RP11-457D20.1	16	60256140	G	{'ENSG00000261278', 'ENSG00000261590', 'ENSG00000261807'}
rs190812131	C	RP11-430C1.1-RP11-457D20.1	16	60322455	T	{'ENSG00000261278', 'ENSG00000261590', 'ENSG00000261807'}
rs76838773	C	RP11-457D20.1	16	60390291	T	ENSG00000261590
rs12935667	A	RP11-354I13.2	16	60410834	G	ENSG00000261436
rs13336571	A	RP11-354I13.2	16	60437331	C	ENSG00000261436
rs9940222	C	RP11-354I13.2-RP11-354I13.1	16	60488275	T	{'ENSG00000261310', 'ENSG00000261436', 'ENSG00000265167'}
rs9938230	A	RP11-354I13.2-RP11-354I13.1	16	60496338	G	{'ENSG00000261310', 'ENSG00000261436', 'ENSG00000265167'}
rs16962104	G	RP11-354I13.1	16	60516810	T	ENSG00000261310
rs2161663	C	RP11-354I13.1	16	60519085	T	ENSG00000261310
rs58969272	G	RP11-354I13.1-GNPATP	16	60600593	T	{'ENSG00000261310', 'ENSG00000259844'}
rs16962198	A	RP11-354I13.1-GNPATP	16	60608633	C	{'ENSG00000261310', 'ENSG00000259844'}
rs77237998	C	GNPATP	16	60689605	T	ENSG00000259844
rs1423882	A	GNPATP	16	60693188	G	ENSG00000259844
rs17822114	C	GNPATP-AC009080.1	16	60733603	T	{'ENSG00000259844', 'ENSG00000265127'}
rs116911870	C	GNPATP-AC009080.1	16	60779049	T	{'ENSG00000259844', 'ENSG00000265127'}
rs13334604	A	AC009080.1	16	60806672	G	ENSG00000265127
rs1424206	C	AC009080.1-RP11-90K18.1	16	60845484	T	{'ENSG00000261178', 'ENSG00000265127'}
rs115861768	C	AC009080.1-RP11-90K18.1	16	60885992	T	{'ENSG00000261178', 'ENSG00000265127'}
rs7197935	C	RP11-90K18.1	16	60962814	T	ENSG00000261178
rs1364359	C	RP11-90K18.1-RP11-51O6.1	16	60968472	G	{'ENSG00000261178', 'ENSG00000224631'}
rs10438550	C	RP11-90K18.1-RP11-51O6.1	16	61060170	T	{'ENSG00000261178', 'ENSG00000224631'}
rs16962960	G	RP11-51O6.1	16	61088818	T	ENSG00000224631
rs116982006	C	RP11-51O6.1-CDH8	16	61365108	T	{'ENSG00000201289', 'ENSG00000260115', 'ENSG00000224631', 'ENSG00000260600', 'ENSG00000150394'}
rs10500444	A	RP11-51O6.1-CDH8	16	61584664	C	{'ENSG00000201289', 'ENSG00000260115', 'ENSG00000224631', 'ENSG00000260600', 'ENSG00000150394'}
rs11863254	C	CDH8	16	61702075	T	ENSG00000150394
rs4261531	A	RP11-109D24.1	16	61724344	C	ENSG00000260600
rs58564120	C	RP11-109D24.1	16	61731593	T	ENSG00000260600
rs3784847	A	CTC-420A11.2	16	61977449	G	ENSG00000260115
rs16964149	A	CDH8	16	62029165	G	ENSG00000150394
rs12928526	A	CDH8-RNU6-21P	16	62138558	G	{'ENSG00000201289', 'ENSG00000260115', 'ENSG00000207441', 'ENSG00000260600', 'ENSG00000150394'}
rs8045513	A	CDH8-RNU6-21P	16	62162896	T	{'ENSG00000201289', 'ENSG00000260115', 'ENSG00000207441', 'ENSG00000260600', 'ENSG00000150394'}
rs9936983	A	RNU6-21P	16	62217678	G	ENSG00000207441
rs11861272	A	RNU6-21P-AC009161.1	16	62262045	G	{'ENSG00000237901', 'ENSG00000207441'}
rs8044889	A	RNU6-21P-AC009161.1	16	62346334	G	{'ENSG00000237901', 'ENSG00000207441'}
rs10500461	A	AC009161.1	16	62387249	G	ENSG00000237901
rs9934591	C	AC009161.1	16	62387682	G	ENSG00000237901
rs16964613	C	AC009161.1-snoU13	16	62417538	T	{'ENSG00000237901', 'ENSG00000238507'}
rs16964618	A	AC009161.1-snoU13	16	62421188	G	{'ENSG00000237901', 'ENSG00000238507'}
rs8046622	C	snoU13	16	62437495	T	ENSG00000238507
rs4346220	A	snoU13-AC009110.1	16	62479928	G	{'ENSG00000238507', 'ENSG00000231589'}
rs288579	A	snoU13-AC009110.1	16	62577626	G	{'ENSG00000238507', 'ENSG00000231589'}
rs80264806	C	AC009110.1	16	62627209	T	ENSG00000231589
rs554164528	C	AC009110.1	16	62636499	G	ENSG00000231589
rs185725162	A	AC009110.1-RP11-50O21.1	16	62657793	G	{'ENSG00000260332', 'ENSG00000231589'}
rs17428476	A	AC009110.1-RP11-50O21.1	16	62778362	G	{'ENSG00000260332', 'ENSG00000231589'}
rs16965161	A	RP11-50O21.1	16	62844042	G	ENSG00000260332
rs12925698	C	RP11-50O21.1	16	62846193	T	ENSG00000260332
rs12446268	A	RP11-50O21.1-AC010546.1	16	62847732	G	{'ENSG00000260332', 'ENSG00000223123'}
rs16965197	A	AC010546.1	16	62855866	G	ENSG00000223123
rs114087820	A	AC010546.1	16	62860630	G	ENSG00000223123
rs16965247	C	AC010546.1-RP11-96H17.1	16	62876207	T	{'ENSG00000269986', 'ENSG00000223123', 'ENSG00000261502'}
rs8052993	C	AC010546.1-RP11-96H17.1	16	62937058	T	{'ENSG00000269986', 'ENSG00000223123', 'ENSG00000261502'}
rs8051889	C	RP11-96H17.3	16	63103583	T	ENSG00000269986
rs13333728	A	RP11-96H17.1	16	63165973	C	ENSG00000261502
rs57198521	A	RP11-96H17.1-UBE2FP2	16	63187480	G	{'ENSG00000269986', 'ENSG00000261199', 'ENSG00000261502'}
rs79511519	G	RP11-96H17.1-UBE2FP2	16	63194487	T	{'ENSG00000269986', 'ENSG00000261199', 'ENSG00000261502'}
rs8045963	G	UBE2FP2	16	63219168	T	ENSG00000261199
rs13339343	C	UBE2FP2-RP11-368L12.1	16	63316274	T	{'ENSG00000261743', 'ENSG00000261199', 'ENSG00000260658', 'ENSG00000241808'}
rs138284592	A	UBE2FP2-RP11-368L12.1	16	63327291	T	{'ENSG00000261743', 'ENSG00000261199', 'ENSG00000260658', 'ENSG00000241808'}
rs219570	A	RP11-368L12.1	16	63349440	G	ENSG00000260658
rs117910740	A	RP11-368L12.1	16	63360933	G	ENSG00000260658
rs12922390	A	RPS15AP34	16	63384016	G	ENSG00000241808
rs142121134	C	RP11-2K6.2	16	63407591	T	ENSG00000261743
rs6498915	C	RP11-368L12.1-RP11-370P15.1	16	63699511	T	{'ENSG00000261743', 'ENSG00000259864', 'ENSG00000260658', 'ENSG00000241808'}
rs74882443	C	RP11-368L12.1-RP11-370P15.1	16	63709568	T	{'ENSG00000261743', 'ENSG00000259864', 'ENSG00000260658', 'ENSG00000241808'}
rs12925231	A	RP11-370P15.1	16	63742158	G	ENSG00000259864
rs9926921	G	RP11-370P15.1-RP11-370P15.2	16	63754804	T	{'ENSG00000259864', 'ENSG00000261014'}
rs7204388	A	RP11-370P15.2	16	63767507	G	ENSG00000261014
rs530036598	A	RP11-370P15.2	16	63788821	G	ENSG00000261014
rs366666	C	RP11-370P15.2-RP11-21L1.1	16	63948429	T	{'ENSG00000261653', 'ENSG00000261014'}
rs16966746	C	RP11-370P15.2-RP11-21L1.1	16	63959229	T	{'ENSG00000261653', 'ENSG00000261014'}
rs8062833	C	RP11-21L1.1	16	63965199	T	ENSG00000261653
rs139971100	A	RP11-21L1.1	16	63973734	G	ENSG00000261653
rs8060361	A	RP11-21L1.1-RP11-744D14.2	16	63996341	C	{'ENSG00000261653', 'ENSG00000260715'}
rs1559331	C	RP11-21L1.1-RP11-744D14.2	16	64172803	T	{'ENSG00000261653', 'ENSG00000260715'}
rs3826116	A	RP11-744D14.2	16	64190296	C	ENSG00000260715
rs17399883	A	RP11-744D14.2-AC012322.1	16	64234161	G	{'ENSG00000261028', 'ENSG00000260715', 'ENSG00000260668'}
rs8062385	A	RP11-744D14.2-AC012322.1	16	64250309	G	{'ENSG00000261028', 'ENSG00000260715', 'ENSG00000260668'}
rs586435	C	AC012322.1	16	64272889	T	ENSG00000261028
rs75490397	C	RP11-744D14.1	16	64300070	T	ENSG00000260668
rs10500496	C	AC012322.1	16	64301951	T	ENSG00000261028
rs2113245	C	AC012322.1-RP11-467L24.1	16	64389590	T	{'ENSG00000259846', 'ENSG00000261028', 'ENSG00000260668'}
rs17405026	A	RP11-467L24.1	16	64519086	G	ENSG00000259846
rs9924423	A	RP11-467L24.1	16	64526807	G	ENSG00000259846
rs2905927	G	RP11-467L24.1-RP11-439I14.2	16	64705933	T	{'ENSG00000259859', 'ENSG00000259846', 'ENSG00000260187'}
rs78801969	C	RP11-467L24.1-RP11-439I14.2	16	64707204	T	{'ENSG00000259859', 'ENSG00000259846', 'ENSG00000260187'}
rs142058	A	RP11-439I14.2	16	64766943	C	ENSG00000259859
rs1010563	A	RP11-439I14.3-CDH11	16	64874485	C	{'ENSG00000260068', 'ENSG00000140937'}
rs16968004	A	RP11-439I14.3-CDH11	16	64931381	G	{'ENSG00000260068', 'ENSG00000140937'}
rs7188546	C	CDH11	16	65015096	T	ENSG00000140937
rs7192855	A	CDH11	16	65058391	G	ENSG00000140937
rs8053705	C	RP11-95H3.1	16	65191935	T	ENSG00000259847
rs116853950	C	RP11-95H3.1	16	65213146	T	ENSG00000259847
rs11644282	C	RP11-95H3.1-RP11-256I9.2	16	65218687	T	{'ENSG00000259847', 'ENSG00000260834', 'ENSG00000260364'}
rs12923714	A	RP11-256I9.2	16	65222194	G	ENSG00000260834
rs8045564	C	RP11-256I9.2	16	65232880	T	ENSG00000260834
rs149849264	C	RP11-256I9.3	16	65281585	T	ENSG00000260364
rs16968841	A	RP11-256I9.3	16	65324378	G	ENSG00000260364
rs9302573	A	LINC00922	16	65494624	G	ENSG00000261742
rs874725	A	LINC00922	16	65522538	G	ENSG00000261742
rs6499012	A	RP11-351A20.2	16	65640434	C	ENSG00000260004
rs7200685	A	RP11-351A20.1	16	65640996	G	ENSG00000261818
rs6499016	C	RP11-351A20.1	16	65657547	T	ENSG00000261818
rs16969228	G	RP11-351A20.1-RP11-513N24.1	16	65695968	T	{'ENSG00000260004', 'ENSG00000260695', 'ENSG00000261818'}
rs79827058	C	RP11-351A20.1-RP11-513N24.1	16	65856196	T	{'ENSG00000260004', 'ENSG00000260695', 'ENSG00000261818'}
rs12373039	A	RP11-513N24.1	16	65894066	G	ENSG00000260695
rs9937359	A	RP11-513N24.1	16	65897887	G	ENSG00000260695
rs9302577	A	RP11-513N24.1-RP11-356O24.1	16	65915558	G	{'ENSG00000260695', 'ENSG00000261234'}
rs75910665	C	RP11-513N24.1-RP11-356O24.1	16	65930027	G	{'ENSG00000260695', 'ENSG00000261234'}
rs75438316	C	RP11-356O24.1	16	65973759	G	ENSG00000261234
rs185271	G	RP11-356O24.1-RNA5SP428	16	65978616	T	{'ENSG00000201999', 'ENSG00000261234'}
rs77202572	G	RP11-356O24.1-RNA5SP428	16	66026065	T	{'ENSG00000201999', 'ENSG00000261234'}
rs7197043	A	RNA5SP428	16	66334290	G	ENSG00000201999
rs12933381	C	RNA5SP428-CDH5	16	66356719	T	{'ENSG00000201999', 'ENSG00000179776'}
rs9937567	A	RNA5SP428-CDH5	16	66364753	G	{'ENSG00000201999', 'ENSG00000179776'}
rs3809648	A	CDH5	16	66398525	G	ENSG00000179776
rs7403990	C	CDH5	16	66415314	T	ENSG00000179776
rs11645621	C	LINC00920	16	66446181	T	ENSG00000246898
rs11647799	A	LINC00920-BEAN1	16	66452616	G	{'ENSG00000166546', 'ENSG00000247270', 'ENSG00000260146', 'ENSG00000261656', 'ENSG00000246898', 'ENSG00000260851'}
rs8045810	C	LINC00920-BEAN1	16	66453765	T	{'ENSG00000166546', 'ENSG00000247270', 'ENSG00000260146', 'ENSG00000261656', 'ENSG00000246898', 'ENSG00000260851'}
rs9934752	A	CTD-2258A20.3	16	66486574	G	ENSG00000260146
rs4783597	C	BEAN1	16	66493178	T	ENSG00000166546
rs1008053	C	BEAN1	16	66503051	T	ENSG00000166546
rs72788598	C	CTD-2258A20.5	16	66511029	T	ENSG00000261656
rs74962019	C	RP11-403P17.5	16	66511905	T	ENSG00000260851
rs40191	C	AC132186.1	16	66517326	T	ENSG00000247270
rs190364778	A	RP11-403P17.5	16	66536840	G	ENSG00000260851
rs536381960	C	TK2	16	66572094	T	ENSG00000166548
rs3743713	C	TK2	16	66583028	T	ENSG00000166548
rs9933115	A	CKLF	16	66591729	G	ENSG00000217555
rs11867053	G	CKLF-CMTM1	16	66606901	T	ENSG00000254788
rs116013244	A	CKLF-CMTM1	16	66612836	G	ENSG00000254788
rs77089801	C	CMTM2	16	66620897	T	ENSG00000140932
rs4783695	A	CMTM2-CMTM3	16	66630552	G	{'ENSG00000140932', 'ENSG00000140931', 'ENSG00000260650'}
rs16956806	C	CMTM3	16	66642958	T	ENSG00000140931
rs355944	C	CMTM3	16	66652245	T	ENSG00000140931
rs35837672	C	CMTM4	16	66656102	T	ENSG00000183723
rs355954	C	CMTM4	16	66696454	T	ENSG00000183723
rs77670490	C	CMTM4-DYNC1LI2	16	66749618	T	{'ENSG00000183723', 'ENSG00000135720', 'ENSG00000260558', 'ENSG00000260465', 'ENSG00000246777'}
rs9926649	G	RP11-63M22.2	16	66750040	T	ENSG00000260465
rs9921803	A	DYNC1LI2	16	66773300	G	ENSG00000135720
rs78727926	C	RP11-63M22.1	16	66776186	T	ENSG00000260558
rs150322678	C	RP11-61A14.4	16	66781425	T	ENSG00000246777
rs145897089	A	DYNC1LI2	16	66787026	G	ENSG00000135720
rs138605737	C	CCDC79	16	66819008	T	ENSG00000249961
rs459378	A	NAE1	16	66853034	G	ENSG00000159593
rs113163918	C	RP11-61A14.1	16	66871701	T	ENSG00000258122
rs117738342	A	CA7	16	66880957	T	ENSG00000168748
rs16957058	C	RP11-61A14.1	16	66891581	T	ENSG00000258122
rs77234291	A	PDP2	16	66911898	G	ENSG00000172840
rs45474499	C	PDP2	16	66914492	T	ENSG00000172840
rs145667986	C	RP11-61A14.2	16	66917588	T	ENSG00000261705
rs7188181	C	CDH16	16	66939738	T	ENSG00000166589
rs34621310	C	CDH16	16	66944180	T	ENSG00000166589
rs117321222	G	RRAD	16	66964328	T	ENSG00000166592
rs28382814	C	FAM96B	16	66971780	T	ENSG00000166595
rs11568310	C	RP11-361L15.4	16	66975195	T	ENSG00000265408
rs11568309	C	CES2	16	66977979	T	ENSG00000172831
rs8192925	A	CES2	16	66977997	G	ENSG00000172831
rs12935169	C	CES3	16	67010113	T	ENSG00000172828
rs11645675	C	CES3	16	67010749	T	ENSG00000172828
rs56915049	C	CES3-CES4A	16	67016076	T	{'ENSG00000172828', 'ENSG00000172824'}
rs28571100	A	CES4A	16	67028008	G	ENSG00000172824
rs8050375	A	CES4A	16	67047475	G	ENSG00000172824
rs79484094	A	RN7SL543P	16	67056779	G	ENSG00000265918
rs2031005	C	CBFB	16	67105149	T	ENSG00000067955
rs35190484	A	CBFB	16	67123841	G	ENSG00000067955
rs1881466	C	C16orf70	16	67144295	T	ENSG00000125149
rs9033	A	C16orf70	16	67181999	G	ENSG00000125149
rs13312735	G	B3GNT9	16	67187211	T	ENSG00000237172
rs12918121	C	B3GNT9	16	67187795	T	ENSG00000237172
rs13312733	C	TRADD	16	67190027	T	ENSG00000102871
rs140579779	C	FBXL8	16	67198465	T	ENSG00000135722
rs115335849	C	RP11-5A19.5	16	67198846	T	ENSG00000265690
rs2233455	C	NOL3	16	67207933	T	ENSG00000140939
rs7192639	A	KIAA0895L	16	67215320	G	ENSG00000196123
rs111810144	C	KIAA0895L	16	67216110	T	ENSG00000196123
rs3729639	C	EXOC3L1	16	67225501	T	ENSG00000179044
rs3730397	C	EXOC3L1	16	67228128	T	ENSG00000179044
rs11700	A	E2F4	16	67232684	G	ENSG00000205250
rs12923138	A	ELMO3	16	67233266	C	ENSG00000102890
rs79736950	C	ELMO3	16	67235651	T	ENSG00000102890
rs113839546	C	MIR328	16	67239312	T	ENSG00000207948
rs140466045	T	MIR328	16	67239386	TTTTG	ENSG00000207948
rs16957240	C	AC040160.1	16	67244612	T	ENSG00000237102
rs8049470	C	LRRC29	16	67250226	T	ENSG00000125122
rs55691975	C	LRRC29	16	67250992	T	ENSG00000125122
rs3852699	A	LRRC29	16	67261525	G	ENSG00000125122
rs112730433	C	FHOD1	16	67264648	T	ENSG00000135723
rs4783585	A	FHOD1	16	67267279	G	ENSG00000135723
rs7200971	C	CTC-277H1.7	16	67301107	T	ENSG00000262691
rs8050508	C	SLC9A5	16	67303358	T	ENSG00000135740
rs1061356	A	SLC9A5	16	67304915	G	ENSG00000135740
rs8044843	A	PLEKHG4	16	67318242	G	ENSG00000196155
rs785029	C	PLEKHG4	16	67320920	T	ENSG00000196155
rs117853216	C	KCTD19	16	67332196	T	ENSG00000168676
rs10852437	A	KCTD19	16	67338497	G	ENSG00000168676
rs9925727	A	RN7SKP118	16	67351698	G	ENSG00000201201
rs10500541	A	LRRC36	16	67392027	G	ENSG00000159708
rs2242140	A	LRRC36	16	67421798	G	ENSG00000159708
rs573532348	C	TPPP3	16	67427379	T	ENSG00000159713
rs9938631	C	TPPP3	16	67431804	T	ENSG00000159713
rs34229857	C	ZDHHC1	16	67434917	T	ENSG00000159714
rs566129760	C	ZDHHC1	16	67451137	T	ENSG00000159714
rs6499129	A	ZDHHC1-HSD11B2	16	67458251	C	{'ENSG00000261320', 'ENSG00000203401', 'ENSG00000176387', 'ENSG00000159714'}
rs45486499	C	HSD11B2	16	67462926	T	ENSG00000176387
rs56303414	C	RP11-297D21.2	16	67466435	G	ENSG00000261320
rs8063771	C	ATP6V0D1	16	67506115	T	ENSG00000159720
rs5030980	C	AGRP	16	67516945	T	ENSG00000159723
rs537879524	C	ATP6V0D1	16	67519937	CA	ENSG00000159720
rs13338499	A	AGRP	16	67520123	G	ENSG00000159723
rs13334182	C	RP11-297D21.4	16	67524024	T	ENSG00000270049
rs554020870	A	RP11-297D21.4-FAM65A	16	67536118	G	{'ENSG00000259945', 'ENSG00000261396', 'ENSG00000159723', 'ENSG00000270049', 'ENSG00000260894', 'ENSG00000039523'}
rs113699397	C	RP11-297D21.4-FAM65A	16	67542152	CT	{'ENSG00000259945', 'ENSG00000261396', 'ENSG00000159723', 'ENSG00000270049', 'ENSG00000260894', 'ENSG00000039523'}
rs34697097	A	FAM65A	16	67555339	C	ENSG00000039523
rs77971272	C	FAM65A	16	67559458	T	ENSG00000039523
rs1210978	C	CTD-2012K14.2	16	67578396	T	ENSG00000261396
rs117495365	C	CTD-2012K14.3	16	67579077	T	ENSG00000259945
rs8054369	C	CTD-2012K14.6	16	67587281	T	ENSG00000261386
rs372366801	C	CTD-2012K14.7	16	67596949	T	ENSG00000259804
rs8061001	A	CTCF	16	67627280	G	ENSG00000102974
rs571677130	C	CTCF	16	67635713	T	ENSG00000102974
rs562921491	C	AC009095.4	16	67651508	T	ENSG00000237718
rs34012739	A	RLTPR	16	67675969	G	ENSG00000159753
rs78320020	C	RLTPR	16	67685900	T	ENSG00000159753
rs6979	A	ACD	16	67691668	G	ENSG00000102977
rs28521023	C	ACD	16	67694588	T	ENSG00000102977
rs7185559	C	C16orf86	16	67699734	T	ENSG00000159761
rs184044690	G	ENKD1	16	67703313	T	ENSG00000124074
rs7202185	A	GFOD2	16	67714560	G	ENSG00000141098
rs112210483	C	GFOD2	16	67733016	T	ENSG00000141098
rs530838763	C	RP11-167P11.2	16	67771354	T	ENSG00000270165
rs11861657	A	RANBP10	16	67824395	G	ENSG00000141084
rs12448923	C	TSNAXIP1	16	67839128	T	ENSG00000102904
rs113493894	C	RANBP10	16	67844745	T	ENSG00000141084
rs112353790	A	TSNAXIP1	16	67860923	C	ENSG00000102904
rs73593810	C	CENPT	16	67866783	T	ENSG00000102901
rs11558534	G	CENPT	16	67867739	T	ENSG00000102901
rs28647874	A	THAP11	16	67876823	G	ENSG00000168286
rs12930280	A	CTC-479C5.11	16	67891074	C	ENSG00000262141
rs77239764	C	CTC-479C5.11	16	67891306	G	ENSG00000262141
rs1124324	C	NUTF2	16	67897487	T	ENSG00000102898
rs117600022	C	EDC4	16	67903296	T	ENSG00000038358
rs56374641	G	AC040162.1	16	67908713	T	ENSG00000221526
rs73593844	A	NRN1L	16	67919930	C	ENSG00000188038
rs75791623	C	NRN1L	16	67920109	T	ENSG00000188038
rs55781197	A	PSKH1	16	67940350	G	ENSG00000159792
rs80110853	G	PSKH1	16	67962428	T	ENSG00000159792
rs4598904	C	CTRL	16	67964604	T	ENSG00000141086
rs7187289	A	CTRL	16	67967878	C	ENSG00000141086
rs1127725	C	PSMB10	16	67970699	T	ENSG00000205220
rs11574514	C	CTC-479C5.12	16	67971380	T	ENSG00000261884
rs1476306	C	CTC-479C5.12	16	67973171	T	ENSG00000261884
rs4986970	A	LCAT	16	67976320	T	ENSG00000213398
rs35673026	C	LCAT	16	67976851	T	ENSG00000213398
rs2292318	C	SLC12A4	16	67985706	T	ENSG00000124067
rs534466183	C	SLC12A4	16	68003665	T	ENSG00000124067
rs255048	C	DPEP3	16	68012849	T	ENSG00000141096
rs200922436	C	DPEP3	16	68013570	T	ENSG00000141096
rs56303487	C	DPEP2	16	68029739	T	ENSG00000167261
rs8059305	A	DPEP2	16	68036666	C	ENSG00000167261
rs7204192	A	KARSP3	16	68039309	G	ENSG00000262962
rs16957696	C	KARSP3	16	68039850	T	ENSG00000262962
rs536750429	C	CTC-479C5.6	16	68044068	T	ENSG00000263201
rs200648087	C	DDX28	16	68056829	T	ENSG00000182810
rs11075665	C	DUS2	16	68070774	T	ENSG00000167264
rs75909028	A	AC130462.1	16	68089578	C	ENSG00000221789
rs2285912	C	DUS2	16	68100461	T	ENSG00000167264
rs1074143	A	Y_RNA	16	68127278	G	ENSG00000201850
rs72790386	G	RP11-67A1.2	16	68136932	T	ENSG00000261864
rs12447640	A	RP11-67A1.2	16	68150527	G	ENSG00000261864
rs2230095	C	NFATC3	16	68156930	T	ENSG00000072736
rs4359427	C	NFATC3	16	68202747	T	ENSG00000072736
rs1125332	A	SNORA48	16	68227780	G	ENSG00000212445
rs556209828	A	RP11-96D1.9	16	68230059	G	ENSG00000262514
rs186433474	A	RP11-96D1.9	16	68231637	G	ENSG00000262514
rs7195172	A	RPS12P27	16	68241608	G	ENSG00000240435
rs6499163	G	RP11-96D1.5	16	68243486	T	ENSG00000260891
rs117992789	C	RP11-96D1.10	16	68253882	T	ENSG00000263276
rs8057119	C	ESRP2	16	68268836	T	ENSG00000103067
rs576037535	A	ESRP2	16	68271357	G	ENSG00000103067
rs7197756	A	RP11-96D1.6	16	68275516	C	ENSG00000261469
rs77752324	C	PLA2G15	16	68294257	T	ENSG00000103066
rs7672	C	PLA2G15	16	68294800	G	ENSG00000103066
rs2863981	A	RP11-96D1.7	16	68295598	G	ENSG00000260441
rs8063254	A	RNU6-1262P	16	68314155	G	ENSG00000252026
rs190815348	A	RNU6-1262P	16	68320016	G	ENSG00000252026
rs6499165	A	SLC7A6	16	68326200	C	ENSG00000103064
rs35441683	C	SLC7A6	16	68327066	T	ENSG00000103064
rs8063446	A	SLC7A6OS	16	68344363	C	ENSG00000103061
rs3803650	C	SLC7A6OS	16	68344696	T	ENSG00000103061
rs7200049	C	RNU4-30P	16	68360454	T	ENSG00000222177
rs4783553	C	RNU4-30P	16	68365955	T	ENSG00000222177
rs6499172	A	PRMT7	16	68376570	G	ENSG00000132600
rs8058517	C	PRMT7	16	68379860	T	ENSG00000132600
rs8061122	A	PRMT7	16	68383936	G	ENSG00000132600
rs4783558	A	SMPD3	16	68403966	G	ENSG00000103056
rs80242035	C	SMPD3	16	68484041	T	ENSG00000103056
rs12917815	A	SMPD3-Y_RNA	16	68497455	G	{'ENSG00000199263', 'ENSG00000103056'}
rs1107074	A	SMPD3-Y_RNA	16	68503203	G	{'ENSG00000199263', 'ENSG00000103056'}
rs145141776	C	Y_RNA	16	68510409	T	ENSG00000199263
rs17621696	C	Y_RNA	16	68513387	T	ENSG00000199263
rs55790809	C	RPL35AP33-ZFP90	16	68529707	T	{'ENSG00000241334', 'ENSG00000201164', 'ENSG00000184939', 'ENSG00000260084'}
rs148444585	C	RPL35AP33-ZFP90	16	68553058	T	{'ENSG00000241334', 'ENSG00000201164', 'ENSG00000184939', 'ENSG00000260084'}
rs371539188	C	RNU4-36P	16	68568128	T	ENSG00000201164
rs148288384	G	ZFP90	16	68577134	T	ENSG00000184939
rs1728785	A	ZFP90	16	68591230	C	ENSG00000184939
rs3203684	A	ZFP90	16	68600440	G	ENSG00000184939
rs1170427	G	ZFP90	16	68603852	T	ENSG00000184939
rs77573268	C	RP11-615I2.1	16	68609074	T	ENSG00000260084
rs145808825	A	RP11-615I2.1-snoU109	16	68628594	G	{'ENSG00000260084', 'ENSG00000252040'}
rs143942748	C	RP11-615I2.1-snoU109	16	68655258	T	{'ENSG00000260084', 'ENSG00000252040'}
rs56170216	A	snoU109	16	68663830	G	ENSG00000252040
rs139607644	C	CDH3	16	68676456	T	ENSG00000062038
rs3049697	A	RP11-615I2.2	16	68680902	ACT	ENSG00000260577
rs2281850	A	HSPE1P5	16	68718750	G	ENSG00000261395
rs74653085	C	HSPE1P5	16	68720099	T	ENSG00000261395
rs114709429	C	CDH3	16	68729833	T	ENSG00000062038
rs7196661	C	RNA5SP429	16	68773912	T	ENSG00000200558
rs150727713	C	RNA5SP429	16	68776909	T	ENSG00000200558
rs9941051	C	CDH1	16	68795374	T	ENSG00000039068
rs34319417	C	CDH1	16	68834641	G	ENSG00000039068
rs10431923	G	CDH1	16	68839263	T	ENSG00000039068
rs4783573	A	CDH1	16	68840588	G	ENSG00000039068
rs4783689	C	FTLP14	16	68853671	T	ENSG00000260459
rs13330170	A	RP11-354M1.2	16	68860698	G	ENSG00000260798
rs8045438	A	CDH1	16	68869449	G	ENSG00000039068
rs79473231	A	TANGO6	16	68888564	C	ENSG00000103047
rs73562640	C	Y_RNA	16	68915299	T	ENSG00000199979
rs10500546	A	RP11-521L9.1	16	68956625	G	ENSG00000260999
rs9302593	A	TANGO6	16	68962499	G	ENSG00000103047
rs34037364	A	RP11-521L9.2	16	68963749	G	ENSG00000266801
rs166118	A	RNU6-898P	16	69042861	G	ENSG00000202497
rs16958580	A	RP11-123C5.5	16	69062879	G	ENSG00000271129
rs41321251	A	RPS2P45	16	69069258	G	ENSG00000244378
rs111622274	C	TANGO6-HAS3	16	69130051	T	{'ENSG00000266801', 'ENSG00000168802', 'ENSG00000244378', 'ENSG00000271129', 'ENSG00000260999', 'ENSG00000199979', 'ENSG00000103047', 'ENSG00000202497', 'ENSG00000103044'}
rs111792934	C	TANGO6-HAS3	16	69131293	T	{'ENSG00000266801', 'ENSG00000168802', 'ENSG00000244378', 'ENSG00000271129', 'ENSG00000260999', 'ENSG00000199979', 'ENSG00000103047', 'ENSG00000202497', 'ENSG00000103044'}
rs3759983	C	HAS3	16	69141138	T	ENSG00000103044
rs2232228	A	HAS3	16	69143577	G	ENSG00000103044
rs79051270	G	CHTF8	16	69153251	T	ENSG00000168802
rs10500548	C	CIRH1A	16	69174141	T	ENSG00000141076
rs74886619	A	CIRH1A	16	69202908	G	ENSG00000141076
rs8049057	G	RNU6-22P	16	69210661	T	ENSG00000207083
rs114489022	C	Y_RNA	16	69230066	T	ENSG00000200164
rs12373116	C	SNTB2	16	69249320	T	ENSG00000168807
rs7199566	C	RP11-70O5.2	16	69276047	G	ENSG00000265113
rs192042440	C	SNTB2	16	69285510	T	ENSG00000168807
rs74378158	C	VPS4A	16	69350869	T	ENSG00000132612
rs16958736	C	VPS4A	16	69353587	T	ENSG00000132612
rs3852689	G	RP11-343C2.11	16	69355673	T	ENSG00000260914
rs76467962	A	RP11-343C2.11	16	69356979	G	ENSG00000260914
rs8057004	A	PDF	16	69364443	G	ENSG00000258429
rs1048818	C	NIP7	16	69376686	T	ENSG00000132603
rs153060	A	COG8	16	69377553	G	ENSG00000213380
rs16958777	C	TMED6	16	69381769	T	ENSG00000157315
rs7191614	A	RP11-343C2.9	16	69382195	G	ENSG00000260371
rs76116020	A	TMED6	16	69385641	G	ENSG00000157315
rs8061222	A	TERF2	16	69435410	G	ENSG00000132604
rs8044057	C	TERF2	16	69441058	T	ENSG00000132604
rs114524288	A	TERF2-CYB5B	16	69448979	C	{'ENSG00000103018', 'ENSG00000261527', 'ENSG00000132604', 'ENSG00000260108'}
rs535102808	A	CYB5B	16	69454786	C	ENSG00000103018
rs114932212	A	RP11-343C2.10	16	69476392	G	ENSG00000261527
rs11644951	C	RP11-343C2.10	16	69482257	T	ENSG00000261527
rs4783708	C	RP11-140H17.1	16	69495181	T	ENSG00000260108
rs78505969	A	CYB5B	16	69503668	G	ENSG00000103018
rs8051177	C	CYB5B-NFAT5	16	69516168	T	{'ENSG00000260108', 'ENSG00000260772', 'ENSG00000261527', 'ENSG00000103018', 'ENSG00000223109', 'ENSG00000102908'}
rs7193778	C	CYB5B-NFAT5	16	69563890	T	{'ENSG00000260108', 'ENSG00000260772', 'ENSG00000261527', 'ENSG00000103018', 'ENSG00000223109', 'ENSG00000102908'}
rs578218184	C	NFAT5	16	69628469	T	ENSG00000102908
rs33063	A	NFAT5	16	69640217	G	ENSG00000102908
rs56125990	A	CTD-2033A16.1	16	69742387	G	ENSG00000261602
rs117363962	C	snoU13	16	69745501	T	ENSG00000238683
rs2917677	C	NQO1	16	69750849	T	ENSG00000181019
rs77097817	C	NQO1	16	69753148	T	ENSG00000181019
rs2917682	C	CTD-2033A16.3	16	69766291	T	ENSG00000262136
rs17299478	C	NOB1	16	69775500	T	ENSG00000141101
rs12921782	C	CTD-2033A16.3	16	69780022	T	ENSG00000262136
rs3811348	C	NOB1	16	69782855	T	ENSG00000141101
rs56140069	A	CTD-2033A16.2	16	69795323	T	ENSG00000260290
rs57824734	C	Y_RNA	16	69811995	T	ENSG00000252670
rs6499270	C	WWP2	16	69917740	T	ENSG00000198373
rs79993961	C	MIR140	16	69962858	T	ENSG00000208017
rs77870048	C	MIR140	16	69965021	T	ENSG00000208017
rs62053262	C	WWP2	16	69969299	G	ENSG00000198373
rs369545998	C	RP11-419C5.2	16	70024453	G	ENSG00000226232
rs142975814	C	PDXDC2P	16	70037156	T	ENSG00000196696
rs8050845	C	PDXDC2P	16	70044232	T	ENSG00000255185
rs145496989	A	PDXDC2P	16	70083208	G	ENSG00000196696
rs8045151	C	RP11-106J23.1	16	70109499	T	ENSG00000241183
rs12448476	A	PDPR	16	70191754	G	ENSG00000090857
rs751768773	G	RP11-296I10.5	16	70239241	GC	ENSG00000261145
rs140557652	A	AC009060.1	16	70240507	G	ENSG00000269746
rs560124875	C	RP11-296I10.6	16	70258924	T	ENSG00000261556
rs201642752	A	snoU13	16	70265585	G	ENSG00000238734
rs4985407	A	EXOSC6	16	70285901	G	ENSG00000223496
rs4081753	A	AARS	16	70287177	G	ENSG00000090861
rs73575193	C	AARS	16	70297568	T	ENSG00000090861
rs66627085	A	RN7SL279P	16	70308824	C	ENSG00000265648
rs7189535	A	RP11-529K1.3	16	70329025	G	ENSG00000260537
rs16970606	C	DDX19B	16	70333754	T	ENSG00000157349
rs117646057	C	DDX19B	16	70365182	T	ENSG00000157349
rs7192268	C	RP11-529K1.2	16	70382179	T	ENSG00000261777
rs1134074	C	DDX19A	16	70395387	T	ENSG00000168872
rs189913086	A	DDX19A	16	70408180	G	ENSG00000168872
rs7199655	A	ST3GAL2	16	70422263	G	ENSG00000157350
rs936994	C	ST3GAL2	16	70442408	T	ENSG00000157350
rs17882471	C	FUK	16	70495911	T	ENSG00000157353
rs17885668	C	FUK	16	70499574	T	ENSG00000157353
rs150556168	C	COG4	16	70524860	T	ENSG00000103051
rs772039919	A	COG4	16	70561699	G	ENSG00000103051
rs11075766	A	SNORD111B	16	70563271	G	ENSG00000221514
rs200071549	G	SNORD111B	16	70563931	GGAGGCTGA	ENSG00000221514
rs35949039	G	SF3B3	16	70572605	T	ENSG00000189091
rs116924445	C	SF3B3	16	70590898	T	ENSG00000189091
rs11865702	A	IL34	16	70681298	G	ENSG00000157368
rs55704776	C	IL34	16	70688303	T	ENSG00000157368
rs3752785	C	FLJ00418	16	70696367	T	ENSG00000268927
rs3752786	A	FLJ00418	16	70696626	G	ENSG00000268927
rs4985416	A	MTSS1L	16	70722940	C	ENSG00000132613
rs11075779	C	MTSS1L	16	70723314	T	ENSG00000132613
rs149718718	C	VAC14	16	70729597	G	ENSG00000103043
rs576961797	C	VAC14	16	70734262	T	ENSG00000103043
rs6499335	C	RP11-394B2.6	16	70780092	T	ENSG00000260156
rs9936200	C	VAC14-AS1	16	70810629	G	ENSG00000214353
rs56727114	C	VAC14-AS1	16	70810630	T	ENSG00000214353
rs9931380	A	RP11-424M24.5	16	70833949	G	ENSG00000262890
rs1774508	C	SNORD112	16	70901510	T	ENSG00000251700
rs78763837	G	HYDIN	16	71015329	T	ENSG00000157423
rs6499437	A	RP11-23E19.1	16	71110354	G	ENSG00000259833
rs3743953	A	HYDIN	16	71264561	G	ENSG00000157423
rs6499492	C	HYDIN-CMTR2	16	71300859	T	{'ENSG00000157423', 'ENSG00000223316', 'ENSG00000259798', 'ENSG00000251700', 'ENSG00000221725', 'ENSG00000259833', 'ENSG00000180917'}
rs3096381	G	CMTR2	16	71318001	T	ENSG00000180917
rs3826247	C	CMTR2	16	71319539	T	ENSG00000180917
rs745631803	CA	CTD-2520I13.1	16	71332948	C	ENSG00000261260
rs2288044	C	CTD-2520I13.1	16	71335679	T	ENSG00000261260
rs6499502	C	CTD-2520I13.1-AC106736.1	16	71350049	T	{'ENSG00000261260', 'ENSG00000221237'}
rs1862816	A	CTD-2520I13.1-AC106736.1	16	71354004	G	{'ENSG00000261260', 'ENSG00000221237'}
rs2303256	A	AC106736.1	16	71360897	G	ENSG00000221237
rs3079493	A	AC106736.1-CALB2	16	71386101	C	{'ENSG00000172137', 'ENSG00000221237'}
rs62055044	G	AC106736.1-CALB2	16	71386740	T	{'ENSG00000172137', 'ENSG00000221237'}
rs11642316	A	CALB2	16	71387962	C	ENSG00000172137
rs142659490	A	CALB2	16	71401953	G	ENSG00000172137
rs12934168	C	CALB2-RP11-510M2.1	16	71436778	T	{'ENSG00000262120', 'ENSG00000172137', 'ENSG00000261348'}
rs79037865	C	CALB2-RP11-510M2.1	16	71437135	T	{'ENSG00000262120', 'ENSG00000172137', 'ENSG00000261348'}
rs149868087	C	RP11-510M2.1	16	71442367	T	ENSG00000261348
rs8060083	C	RP11-510M2.7	16	71450159	T	ENSG00000262120
rs12930148	G	RP11-510M2.7	16	71459146	T	ENSG00000262120
rs146303996	A	RP11-510M2.8	16	71473232	G	ENSG00000262008
rs11641967	G	ZNF23	16	71487952	T	ENSG00000167377
rs8051974	C	ZNF23	16	71488771	T	ENSG00000167377
rs13333120	G	RP11-510M2.2	16	71494097	T	ENSG00000247324
rs8050871	C	ZNF19	16	71509796	G	ENSG00000157429
rs542333755	A	ZNF19	16	71518269	G	ENSG00000157429
rs12935091	A	AC010547.9	16	71525208	G	ENSG00000261611
rs9936265	G	AC010547.9	16	71526720	T	ENSG00000261611
rs12927006	A	RP11-510M2.6	16	71549911	G	ENSG00000260520
rs117753658	A	CHST4	16	71571282	G	ENSG00000140835
rs145761854	C	CHST4	16	71574026	T	ENSG00000140835
rs183083868	C	RP11-510M2.5	16	71576134	T	ENSG00000260015
rs310333	A	RP11-510M2.5	16	71579667	C	ENSG00000260015
rs72797754	G	RNU6-1061P	16	71594435	T	ENSG00000252339
rs4788808	C	TAT	16	71615613	T	ENSG00000198650
rs141738957	C	RP11-432I5.1	16	71616938	T	ENSG00000260886
rs8058018	A	RP11-432I5.1-RP11-432I5.2	16	71623579	G	{'ENSG00000140832', 'ENSG00000260886', 'ENSG00000260593'}
rs9302625	G	RP11-432I5.1-RP11-432I5.2	16	71639533	T	{'ENSG00000140832', 'ENSG00000260886', 'ENSG00000260593'}
rs2334880	A	RP11-432I5.2	16	71653637	G	ENSG00000260593
rs62053102	A	RP11-432I5.2	16	71654365	T	ENSG00000260593
rs149514375	C	MARVELD3	16	71655817	T	ENSG00000140832
rs2303225	C	MARVELD3	16	71674882	G	ENSG00000140832
rs61733127	A	PHLPP2	16	71683718	G	ENSG00000040199
rs117512594	A	RP11-432I5.6	16	71685344	G	ENSG00000260185
rs576797127	A	RNU6-208P	16	71704279	G	ENSG00000199301
rs181836149	C	SNORA70D	16	71734995	T	ENSG00000263666
rs73580244	C	RP11-432I5.8	16	71755960	G	ENSG00000261513
rs6499538	A	PHLPP2	16	71762285	C	ENSG00000040199
rs904763	G	AP1G1	16	71773190	T	ENSG00000166747
rs74980679	G	AP1G1	16	71779310	T	ENSG00000166747
rs7197104	C	SNORD71	16	71794061	T	ENSG00000223224
rs12929547	A	SNORD71	16	71794734	G	ENSG00000223224
rs7185027	A	AP1G1-RP11-417N10.3	16	71861143	T	{'ENSG00000262140', 'ENSG00000166747', 'ENSG00000223224'}
rs8044335	A	RP11-417N10.3	16	71869520	C	ENSG00000262140
rs8044342	A	RP11-417N10.3	16	71869532	G	ENSG00000262140
rs8050651	C	ATXN1L	16	71881444	A	ENSG00000224470
rs61747555	A	ATXN1L	16	71885423	G	ENSG00000224470
rs7198834	C	ZNF821	16	71898479	T	ENSG00000102984
rs4788568	C	RP11-498D10.3	16	71913025	T	ENSG00000261765
rs146497333	C	ZNF821	16	71931028	T	ENSG00000102984
rs145946926	C	IST1	16	71940745	T	ENSG00000182149
rs7197486	A	IST1	16	71958052	G	ENSG00000182149
rs7195988	C	RP11-498D10.5	16	71963186	T	ENSG00000261337
rs17358402	C	RP11-498D10.6	16	71967927	T	ENSG00000263320
rs12149307	A	RP11-498D10.6	16	71968091	C	ENSG00000263320
rs561473984	G	PKD1L3	16	71978604	T	ENSG00000187008
rs9921412	C	PKD1L3	16	71988106	T	ENSG00000187008
rs4788591	A	RPL39P31	16	72020323	G	ENSG00000242176
rs12919469	A	RPL39P31	16	72028612	G	ENSG00000242176
rs1820248	G	RP11-498D10.8	16	72039605	T	ENSG00000263311
rs3213422	A	DHODH	16	72042682	C	ENSG00000102967
rs7184117	G	DHODH	16	72049212	T	ENSG00000102967
rs2550869	A	DHODH-TXNL4B	16	72068295	G	{'ENSG00000257017', 'ENSG00000140830', 'ENSG00000102967', 'ENSG00000260252', 'ENSG00000261701', 'ENSG00000140829'}
rs139654190	A	DHODH-TXNL4B	16	72068546	C	{'ENSG00000257017', 'ENSG00000140830', 'ENSG00000102967', 'ENSG00000260252', 'ENSG00000261701', 'ENSG00000140829'}
rs77303550	C	TXNL4B	16	72079657	T	ENSG00000140830
rs5471	A	HP	16	72088461	C	ENSG00000257017
rs2070937	A	HP	16	72089740	G	ENSG00000257017
rs75444904	A	HPR	16	72095650	C	ENSG00000261701
rs34042070	C	TXNL4B	16	72101525	G	ENSG00000140830
rs3890860	A	HPR	16	72103409	G	ENSG00000261701
rs217181	C	RP11-384M15.3	16	72114002	T	ENSG00000260252
rs12448147	G	RP11-384M15.3	16	72116503	T	ENSG00000260252
rs7190995	A	DHX38	16	72124157	G	ENSG00000140829
rs3764312	A	DHX38	16	72125733	C	ENSG00000140829
rs217180	C	PMFBP1	16	72184629	T	ENSG00000118557
rs17604185	A	PMFBP1	16	72194763	C	ENSG00000118557
rs3852789	A	PMFBP1-RP11-328J14.1	16	72228506	C	{'ENSG00000118557', 'ENSG00000261673'}
rs9938506	A	PMFBP1-RP11-328J14.1	16	72252752	G	{'ENSG00000118557', 'ENSG00000261673'}
rs10492817	C	RP11-328J14.1	16	72258281	T	ENSG00000261673
rs811049	G	RP11-328J14.1	16	72260046	T	ENSG00000261673
rs9939692	G	RP11-328J14.1-RP11-328J14.2	16	72270710	T	{'ENSG00000261673', 'ENSG00000261774'}
rs9922883	C	RP11-328J14.1-RP11-328J14.2	16	72295114	T	{'ENSG00000261673', 'ENSG00000261774'}
rs12921986	A	RP11-328J14.2	16	72312727	G	ENSG00000261774
rs16970783	A	RP11-328J14.2	16	72316448	G	ENSG00000261774
rs2059248	G	RP11-328J14.2-RNU6-385P	16	72322376	T	{'ENSG00000207514', 'ENSG00000261774'}
rs529034099	A	RP11-328J14.2-RNU6-385P	16	72375057	T	{'ENSG00000207514', 'ENSG00000261774'}
rs809377	C	RNU6-385P	16	72407326	T	ENSG00000207514
rs4788635	A	RNU6-385P-AC004158.2	16	72417516	G	{'ENSG00000207514', 'ENSG00000221286', 'ENSG00000261008', 'ENSG00000260664'}
rs8046375	C	RNU6-385P-AC004158.2	16	72451365	T	{'ENSG00000207514', 'ENSG00000221286', 'ENSG00000261008', 'ENSG00000260664'}
rs62051133	C	AC004158.3	16	72466151	T	ENSG00000260664
rs34635392	A	AC004158.2	16	72525168	G	ENSG00000261008
rs62052916	A	AC004158.2	16	72574550	T	ENSG00000261008
rs62052953	A	AC092289.1	16	72610722	C	ENSG00000221286
rs11643223	C	RNU7-90P	16	72708587	T	ENSG00000238731
rs17288954	C	RP5-991G20.1	16	72739365	T	ENSG00000259768
rs10500569	G	RP5-991G20.1	16	72756101	T	ENSG00000259768
rs572198112	A	KRT18P18	16	72759673	G	ENSG00000261764
rs2229286	A	ZFHX3	16	72828403	G	ENSG00000140836
rs111882824	A	RP5-991G20.2	16	72846186	C	ENSG00000259209
rs8058014	G	RNU7-71P	16	72857544	T	ENSG00000251868
rs16971464	A	AC132068.1	16	73016143	C	ENSG00000221799
rs16971472	C	AC132068.1	16	73018595	T	ENSG00000221799
rs62053234	G	AC002044.4	16	73048916	T	ENSG00000272330
rs2106261	C	AC002044.4	16	73051620	T	ENSG00000272330
rs4499262	C	ZFHX3	16	73059159	A	ENSG00000140836
rs6416749	C	RP11-346C20.3	16	73100308	T	ENSG00000271009
rs1183967	C	RP11-346C20.3-HCCAT5	16	73102243	T	{'ENSG00000260880', 'ENSG00000271009'}
rs56218283	C	RP11-346C20.3-HCCAT5	16	73106038	A	{'ENSG00000260880', 'ENSG00000271009'}
rs138619337	A	HCCAT5	16	73125163	G	ENSG00000260880
rs62052380	C	HCCAT5	16	73127723	T	ENSG00000260880
rs4788700	C	HCCAT5-C16orf47	16	73137924	T	{'ENSG00000260880', 'ENSG00000197445'}
rs57413768	A	HCCAT5-C16orf47	16	73143470	G	{'ENSG00000260880', 'ENSG00000197445'}
rs13380780	A	C16orf47	16	73162007	G	ENSG00000197445
rs12446022	C	C16orf47	16	73180707	T	ENSG00000197445
rs11075970	A	C16orf47-AC140912.1	16	73196991	G	{'ENSG00000197445', 'ENSG00000261227'}
rs8043589	C	C16orf47-AC140912.1	16	73217601	T	{'ENSG00000197445', 'ENSG00000261227'}
rs147292932	C	AC140912.1	16	73267290	T	ENSG00000261227
rs7184482	C	AC140912.1-RP11-140I24.1	16	73335685	T	{'ENSG00000258779', 'ENSG00000261227'}
rs11860677	A	AC140912.1-RP11-140I24.1	16	73412212	G	{'ENSG00000258779', 'ENSG00000261227'}
rs117934006	C	RP11-140I24.1	16	73426890	T	ENSG00000258779
rs2161675	C	RP11-140I24.1	16	73452839	T	ENSG00000258779
rs11649534	C	RP11-140I24.1-RP11-44L9.1	16	73471750	T	{'ENSG00000258582', 'ENSG00000258779'}
rs34467736	A	RP11-140I24.1-RP11-44L9.1	16	73483987	G	{'ENSG00000258582', 'ENSG00000258779'}
rs77827243	A	RP11-44L9.1	16	73515281	G	ENSG00000258582
rs9933944	C	RP11-44L9.1	16	73516300	T	ENSG00000258582
rs16972039	A	RP11-44L9.2	16	73529292	G	ENSG00000260687
rs4887826	A	RP11-44L9.2	16	73535254	G	ENSG00000260687
rs12923860	C	RP11-44L9.2-RP11-44L9.3	16	73539965	T	{'ENSG00000259971', 'ENSG00000260687'}
rs825828	C	RP11-44L9.3	16	73545639	T	ENSG00000259971
rs2380337	A	RP11-44L9.3	16	73550343	G	ENSG00000259971
rs860380	C	RP11-44L9.3-CTD-2009A10.1	16	73559183	T	{'ENSG00000259971', 'ENSG00000260848'}
rs183575797	C	RP11-44L9.3-CTD-2009A10.1	16	73560001	T	{'ENSG00000259971', 'ENSG00000260848'}
rs7191888	A	CTD-2009A10.1	16	73581058	G	ENSG00000260848
rs7203906	C	CTD-2009A10.1	16	73587336	T	ENSG00000260848
rs862227	A	CTD-2009A10.1-RP11-53L24.1	16	73602926	G	{'ENSG00000260848', 'ENSG00000259817'}
rs16972586	C	CTD-2009A10.1-RP11-53L24.1	16	73831242	T	{'ENSG00000260848', 'ENSG00000259817'}
rs179181	C	RP11-53L24.1	16	73843331	T	ENSG00000259817
rs1873724	A	RP11-53L24.1	16	73847806	G	ENSG00000259817
rs875270	C	RP11-53L24.1-RPSAP56	16	73855907	T	{'ENSG00000225178', 'ENSG00000259817'}
rs328318	A	RP11-53L24.1-RPSAP56	16	73874362	G	{'ENSG00000225178', 'ENSG00000259817'}
rs7194996	C	RPSAP56	16	73971308	T	ENSG00000225178
rs2716584	A	RPSAP56-AC009120.4	16	74042615	G	{'ENSG00000261248', 'ENSG00000225178', 'ENSG00000261404', 'ENSG00000260471'}
rs2716601	A	RPSAP56-AC009120.4	16	74076252	G	{'ENSG00000261248', 'ENSG00000225178', 'ENSG00000261404', 'ENSG00000260471'}
rs7197191	C	AC009120.4	16	74084468	G	ENSG00000261404
rs7186818	A	AC009120.4	16	74107840	G	ENSG00000261404
rs149144493	A	AC009120.8	16	74259194	C	ENSG00000260471
rs7201205	G	AC009120.10	16	74323442	T	ENSG00000261248
rs16973178	A	PSMD7	16	74330261	G	ENSG00000103035
rs12596957	G	AC009120.5	16	74349043	T	ENSG00000260884
rs11866438	A	AC009120.6	16	74356863	C	ENSG00000259972
rs547689679	A	NPIPB15	16	74421609	T	ENSG00000196436
rs12444150	C	RP11-252A24.5	16	74472584	T	ENSG00000261170
rs78984376	C	RP11-252A24.5	16	74472679	T	ENSG00000261170
rs185023601	C	RP11-252A24.5-RP11-252A24.7	16	74474569	T	{'ENSG00000261170', 'ENSG00000260539'}
rs3851731	C	RP11-252A24.7	16	74485788	T	ENSG00000260539
rs2288054	A	RNU6-237P	16	74491733	G	ENSG00000251794
rs12598791	A	Y_RNA	16	74500745	C	ENSG00000207525
rs115142382	A	GLG1	16	74530010	T	ENSG00000090863
rs8045653	C	GLG1	16	74551880	T	ENSG00000090863
rs7194143	A	HSPE1P7	16	74649575	G	ENSG00000270945
rs4462622	C	HSPE1P7	16	74651793	T	ENSG00000270945
rs4888262	C	RFWD3	16	74670458	T	ENSG00000168411
rs8058922	G	RFWD3	16	74695079	T	ENSG00000168411
rs4072222	A	RP11-144N1.1	16	74706736	C	ENSG00000262904
rs7192348	C	MLKL	16	74719945	T	ENSG00000168404
rs77445688	C	MLKL	16	74730094	T	ENSG00000168404
rs11646445	G	MLKL-FA2H	16	74740968	T	{'ENSG00000103089', 'ENSG00000263661', 'ENSG00000168404'}
rs1076251	G	FA2H	16	74768812	T	ENSG00000103089
rs2057802	C	AC009132.1	16	74781794	T	ENSG00000263661
rs7185697	A	AC009132.1	16	74785902	G	ENSG00000263661
rs11640870	A	FA2H	16	74792859	C	ENSG00000103089
rs8060911	C	FA2H-RP11-787D11.1	16	74830344	T	{'ENSG00000103089', 'ENSG00000261458', 'ENSG00000263661'}
rs16947526	C	FA2H-RP11-787D11.1	16	74860556	T	{'ENSG00000103089', 'ENSG00000261458', 'ENSG00000263661'}
rs60860420	A	RP11-787D11.1	16	74875796	G	ENSG00000261458
rs7187950	C	RP11-787D11.1	16	74877694	T	ENSG00000261458
rs17684088	C	RP11-787D11.1-WDR59	16	74885720	T	{'ENSG00000103091', 'ENSG00000186187', 'ENSG00000261458'}
rs9935707	C	RP11-787D11.1-WDR59	16	74894073	T	{'ENSG00000103091', 'ENSG00000186187', 'ENSG00000261458'}
rs61734438	C	WDR59	16	74942832	T	ENSG00000103091
rs16950254	C	WDR59	16	74950196	T	ENSG00000103091
rs16952761	A	ZNRF1	16	75046184	G	ENSG00000186187
rs17684886	A	ZNRF1	16	75086875	T	ENSG00000186187
rs989925	A	RP11-252E2.1	16	75141060	G	ENSG00000247033
rs1820217	A	LDHD	16	75152826	C	ENSG00000166816
rs7206259	C	RP11-252E2.2	16	75165374	T	ENSG00000261058
rs113936337	C	RP11-252E2.2	16	75168603	T	ENSG00000261058
rs9939124	C	ZFP1	16	75185764	T	ENSG00000184517
rs78397346	C	ZFP1	16	75200103	T	ENSG00000184517
rs115958787	A	ZFP1-RP11-331F4.1	16	75212889	G	{'ENSG00000213318', 'ENSG00000184517'}
rs6564221	C	RP11-331F4.1	16	75224971	T	ENSG00000213318
rs72802340	G	RP11-331F4.1-CTRB2	16	75232528	T	{'ENSG00000213318', 'ENSG00000168928'}
rs9921586	G	CTRB2	16	75245003	T	ENSG00000168928
rs66502159	C	CTRB2	16	75245937	T	ENSG00000168928
rs9927309	C	CTRB2-CTRB1	16	75246419	T	{'ENSG00000168928', 'ENSG00000168925'}
rs184458383	C	CTRB1	16	75249552	T	ENSG00000168925
rs8051363	A	RP11-331F4.4	16	75255217	G	ENSG00000240338
rs2287990	C	CTRB1	16	75258617	T	ENSG00000168925
rs118078362	C	RP11-331F4.4	16	75265595	T	ENSG00000240338
rs1862737	A	BCAR1	16	75281964	C	ENSG00000050820
rs148686730	C	BCAR1	16	75282673	T	ENSG00000050820
rs8050367	A	BCAR1-RNU6-758P	16	75313258	G	{'ENSG00000252101', 'ENSG00000050820'}
rs10781976	G	BCAR1-RNU6-758P	16	75314838	T	{'ENSG00000252101', 'ENSG00000050820'}
rs141632733	A	RNU6-758P	16	75315641	G	ENSG00000252101
rs729109	A	RNU6-758P	16	75316074	G	ENSG00000252101
rs11552522	A	CFDP1	16	75327711	G	ENSG00000153774
rs8046109	A	RP11-252K23.1	16	75360096	G	ENSG00000259999
rs8050662	C	RP11-252K23.1	16	75360734	T	ENSG00000259999
rs4146809	C	RP11-252K23.2	16	75415775	T	ENSG00000261783
rs35261357	C	SNORA76	16	75444572	T	ENSG00000252122
rs4888414	A	SNORA76	16	75447233	G	ENSG00000252122
rs11149832	C	CFDP1	16	75462713	T	ENSG00000153774
rs2242405	A	TMEM170A	16	75481771	G	ENSG00000166822
rs247446	A	TMEM170A	16	75484241	G	ENSG00000166822
rs247447	A	RP11-77K12.1	16	75486648	G	ENSG00000261717
rs7202596	G	RP11-77K12.3	16	75491072	T	ENSG00000261476
rs866479840	A	RP11-77K12.1	16	75503331	G	ENSG00000261717
rs37602	C	RP11-77K12.4	16	75505046	T	ENSG00000203472
rs11861434	G	CHST6	16	75511113	T	ENSG00000183196
rs149491267	A	RP11-77K12.4	16	75524492	G	ENSG00000203472
rs58044739	C	RP11-77K12.5	16	75536701	T	ENSG00000262583
rs2550893	C	RP11-77K12.5	16	75539436	T	ENSG00000262583
rs2738794	A	RP11-77K12.7	16	75558810	G	ENSG00000260092
rs3736377	C	CHST5	16	75566879	T	ENSG00000135702
rs10468346	A	TMEM231	16	75593083	G	ENSG00000205084
rs11149841	G	GABARAPL2	16	75602797	T	ENSG00000034713
rs113995678	C	GABARAPL2	16	75605590	T	ENSG00000034713
rs3743603	C	GABARAPL2	16	75606214	T	ENSG00000034713
rs58597869	A	RP11-77K12.8	16	75635107	G	ENSG00000259992
rs3743598	G	ADAT1	16	75646685	T	ENSG00000065457
rs201405207	A	ADAT1	16	75652021	G	ENSG00000065457
rs16941287	C	KARS	16	75664897	T	ENSG00000065427
rs58780202	G	KARS	16	75672198	T	ENSG00000065427
rs4888444	A	TERF2IP	16	75690279	G	ENSG00000166848
rs7198138	G	AC025287.1	16	75728261	T	ENSG00000214325
rs17697324	A	AC025287.1	16	75728368	G	ENSG00000214325
rs72789455	A	RN7SL520P	16	75731319	G	ENSG00000240199
rs1030264	C	ATP5F1P7	16	75740249	T	ENSG00000261424
rs117657830	A	TERF2IP	16	75766873	G	ENSG00000166848
rs75391777	G	TERF2IP-RP11-2C15.1	16	75803775	T	{'ENSG00000214325', 'ENSG00000166848', 'ENSG00000261424', 'ENSG00000240199', 'ENSG00000261313'}
rs373460166	C	TERF2IP-RP11-2C15.1	16	75806016	T	{'ENSG00000214325', 'ENSG00000166848', 'ENSG00000261424', 'ENSG00000240199', 'ENSG00000261313'}
rs4887840	A	RP11-2C15.1	16	75882059	G	ENSG00000261313
rs188837014	C	RP11-2C15.1	16	75888429	T	ENSG00000261313
rs76297590	C	RNA5SP430-RP11-293N14.1	16	76011024	G	{'ENSG00000260223', 'ENSG00000199299'}
rs117441205	A	RNA5SP430-RP11-293N14.1	16	76012124	G	{'ENSG00000260223', 'ENSG00000199299'}
rs185739018	C	RP11-293N14.1	16	76145838	T	ENSG00000260223
rs11866152	A	RP11-293N14.1-RP11-150D5.2	16	76188325	G	{'ENSG00000260223', 'ENSG00000260983', 'ENSG00000244485'}
rs16943941	C	RP11-293N14.1-RP11-150D5.2	16	76213753	T	{'ENSG00000260223', 'ENSG00000260983', 'ENSG00000244485'}
rs16944062	A	RPL18P13	16	76272617	G	ENSG00000244485
rs140073569	A	RP11-150D5.2	16	76275772	G	ENSG00000260983
rs75977875	A	RP11-150D5.2	16	76278553	G	ENSG00000260983
rs7185337	C	RN7SKP233	16	76320905	T	ENSG00000252814
rs1549662	A	RN7SKP233	16	76322535	G	ENSG00000252814
rs17647391	A	CNTNAP4	16	76337399	G	ENSG00000152910
rs117462784	A	CNTNAP4	16	76369330	G	ENSG00000152910
rs9931521	A	AC010528.1	16	76411579	G	ENSG00000264645
rs4888512	C	SNORD33	16	76505597	T	ENSG00000252022
rs9927836	C	RP11-58C22.1	16	76586951	T	ENSG00000261833
rs9673857	C	RP11-58C22.1	16	76634198	T	ENSG00000261833
rs145606006	C	RP11-96P7.1	16	76692301	T	ENSG00000250514
rs55873693	G	RP11-96P7.1-CTD-2336H13.2	16	76703755	T	{'ENSG00000250514', 'ENSG00000266426', 'ENSG00000259995', 'ENSG00000260797'}
rs144752688	T	RP11-96P7.1-CTD-2336H13.2	16	76753880	TA	{'ENSG00000250514', 'ENSG00000266426', 'ENSG00000259995', 'ENSG00000260797'}
rs7199000	C	CTD-2336H13.2	16	76868438	T	ENSG00000259995
rs1542824	G	MIR4719	16	76901304	T	ENSG00000266426
rs12929999	C	CTD-2336H13.1	16	76915496	T	ENSG00000260797
rs7193114	A	CTD-2336H13.2	16	76932355	G	ENSG00000259995
rs16945085	C	CTD-2336H13.2-MON1B	16	77039984	T	{'ENSG00000103111', 'ENSG00000261063', 'ENSG00000266426', 'ENSG00000205078', 'ENSG00000259995', 'ENSG00000260797'}
rs200899674	C	CTD-2336H13.2-MON1B	16	77137060	T	{'ENSG00000103111', 'ENSG00000261063', 'ENSG00000266426', 'ENSG00000205078', 'ENSG00000259995', 'ENSG00000260797'}
rs2278045	A	MON1B	16	77224863	C	ENSG00000103111
rs2232509	C	SYCE1L	16	77231935	T	ENSG00000205078
rs12925016	A	MON1B	16	77236703	G	ENSG00000103111
rs11862987	C	SYCE1L	16	77247504	T	ENSG00000205078
rs8048285	A	VN2R10P	16	77250399	G	ENSG00000226348
rs8052509	A	VN2R10P	16	77255280	G	ENSG00000226348
rs7186803	A	RP11-538I12.2	16	77262358	G	ENSG00000261063
rs144245759	A	RP11-538I12.2	16	77282890	C	ENSG00000261063
rs13330401	C	RP11-538I12.3	16	77303238	T	ENSG00000260922
rs2033253	C	ADAMTS18	16	77334875	T	ENSG00000140873
rs11640579	A	ADAMTS18	16	77336346	G	ENSG00000140873
rs73627247	A	RP11-449J10.1	16	77477325	C	ENSG00000260701
rs117122157	C	RP11-449J10.1	16	77478985	T	ENSG00000260701
rs12444539	A	RP11-449J10.1-RP11-571O6.1	16	77538003	T	{'ENSG00000216131', 'ENSG00000260701', 'ENSG00000261154'}
rs12448886	G	RP11-449J10.1-RP11-571O6.1	16	77590714	T	{'ENSG00000216131', 'ENSG00000260701', 'ENSG00000261154'}
rs1077789	A	RP11-571O6.1	16	77627900	G	ENSG00000261154
rs7193428	C	RP11-571O6.1	16	77647393	G	ENSG00000261154
rs280875	C	RP11-571O6.1-AC092724.1	16	77661732	T	{'ENSG00000221226', 'ENSG00000261154'}
rs16946235	A	RP11-571O6.1-AC092724.1	16	77686375	G	{'ENSG00000221226', 'ENSG00000261154'}
rs12449040	C	AC092724.1	16	77745908	G	ENSG00000221226
rs8051061	A	AC092724.1	16	77747444	G	ENSG00000221226
rs77856307	C	AC092724.1-NUDT7	16	77749418	T	{'ENSG00000221226', 'ENSG00000261707', 'ENSG00000140876'}
rs11864757	C	NUDT7	16	77761357	T	ENSG00000140876
rs186305	C	NUDT7	16	77769647	T	ENSG00000140876
rs12445270	A	RP11-264M12.2	16	77774409	G	ENSG00000261707
rs143060581	G	RP11-264M12.2	16	77779423	T	ENSG00000261707
rs9927857	C	RP11-264M12.2-VAT1L	16	77784009	T	{'ENSG00000261330', 'ENSG00000171724', 'ENSG00000261707'}
rs9923398	A	RP11-264M12.2-VAT1L	16	77796262	C	{'ENSG00000261330', 'ENSG00000171724', 'ENSG00000261707'}
rs11640496	C	RP11-281J9.1	16	77922575	T	ENSG00000261330
rs4243140	C	VAT1L	16	77973352	T	ENSG00000171724
rs75777287	A	VAT1L	16	77991061	G	ENSG00000171724
rs17705051	C	VAT1L-RP11-281J9.2	16	78023306	T	{'ENSG00000171724', 'ENSG00000261540', 'ENSG00000260731', 'ENSG00000261330', 'ENSG00000261776', 'ENSG00000166509'}
rs113556104	C	VAT1L-RP11-281J9.2	16	78024733	T	{'ENSG00000171724', 'ENSG00000261540', 'ENSG00000260731', 'ENSG00000261330', 'ENSG00000261776', 'ENSG00000166509'}
rs112165885	G	RP11-281J9.2	16	78046060	T	ENSG00000261540
rs4888722	C	RP11-281J9.2	16	78063578	T	ENSG00000261540
rs72800941	A	KRT8P22	16	78078139	G	ENSG00000260731
rs2222896	A	RP11-358L22.2	16	78092498	G	ENSG00000261776
rs12185147	C	CLEC3A	16	78098377	T	ENSG00000166509
rs4444350	A	CLEC3A	16	78101731	C	ENSG00000166509
rs2081204	A	CLEC3A-WWOX	16	78126047	T	{'ENSG00000186153', 'ENSG00000260694', 'ENSG00000260731', 'ENSG00000261837', 'ENSG00000243101', 'ENSG00000260816', 'ENSG00000268977', 'ENSG00000260014', 'ENSG00000261537', 'ENSG00000260733', 'ENSG00000260969', 'ENSG00000260479', 'ENSG00000261776', 'ENSG00000260511', 'ENSG00000166509'}
rs115102731	A	CLEC3A-WWOX	16	78127688	C	{'ENSG00000186153', 'ENSG00000260694', 'ENSG00000260731', 'ENSG00000261837', 'ENSG00000243101', 'ENSG00000260816', 'ENSG00000268977', 'ENSG00000260014', 'ENSG00000261537', 'ENSG00000260733', 'ENSG00000260969', 'ENSG00000260479', 'ENSG00000261776', 'ENSG00000260511', 'ENSG00000166509'}
rs12716853	A	WWOX	16	78188800	G	ENSG00000186153
rs8063113	C	RP11-190D6.2	16	78271066	T	ENSG00000260969
rs6564529	A	LSM3P5	16	78385508	G	ENSG00000260014
rs4522432	A	LSM3P5	16	78391753	G	ENSG00000260014
rs9923888	A	WWOX	16	78439099	G	ENSG00000186153
rs17638468	C	WWOX	16	78502894	G	ENSG00000186153
rs4257220	A	RP11-264L1.4	16	78544448	G	ENSG00000260733
rs147728967	C	RP11-264L1.3	16	78568127	T	ENSG00000261837
rs1105314	A	RP11-264L1.3	16	78572542	G	ENSG00000261837
rs11150090	A	WWOX	16	78621373	G	ENSG00000186153
rs16948137	A	WWOX	16	78622688	G	ENSG00000186153
rs9932697	C	WWOX	16	78634051	G	ENSG00000186153
rs17708094	A	WWOX	16	78677032	G	ENSG00000186153
rs16948279	C	WWOX	16	78703545	A	ENSG00000186153
rs1554974	C	WWOX	16	78842093	T	ENSG00000186153
rs1073923	C	RPS3P7	16	78858893	T	ENSG00000243101
rs8050494	A	RP11-319G9.3	16	78927243	G	ENSG00000260816
rs9931349	A	RP11-319G9.3	16	78930530	C	ENSG00000260816
rs16948787	G	RP11-319G9.3	16	78936106	T	ENSG00000260816
rs7192452	G	WWOX	16	78954016	T	ENSG00000186153
rs4888881	A	WWOX	16	78966935	G	ENSG00000186153
rs28403123	A	PIH1	16	79011597	G	ENSG00000268977
rs554152807	A	PIH1	16	79018444	G	ENSG00000268977
rs8055351	G	RP11-319G9.5	16	79025066	T	ENSG00000261537
rs889745	G	RP11-319G9.5	16	79042774	T	ENSG00000261537
rs7194361	C	RP11-556H2.4	16	79108354	T	ENSG00000260694
rs17648647	A	RP11-556H2.4	16	79112197	C	ENSG00000260694
rs62038831	A	RP11-556H2.3	16	79121868	G	ENSG00000260479
rs17727687	G	RP11-556H2.3	16	79123576	T	ENSG00000260479
rs12716867	A	RP11-556H2.2	16	79135887	G	ENSG00000260511
rs4888926	C	RP11-556H2.2	16	79138727	T	ENSG00000260511
rs8047289	A	WWOX	16	79158825	G	ENSG00000186153
rs2011184	A	WWOX	16	79210703	G	ENSG00000186153
rs16949908	A	WWOX	16	79233389	G	ENSG00000186153
rs403632	G	RP11-679B19.2	16	79241754	T	ENSG00000261722
rs140368865	C	RP11-679B19.2	16	79264821	T	ENSG00000261722
rs12921434	C	RP11-679B19.2-RNA5SP431	16	79283390	G	{'ENSG00000222244', 'ENSG00000261722'}
rs115830171	C	RP11-679B19.2-RNA5SP431	16	79283857	T	{'ENSG00000222244', 'ENSG00000261722'}
rs59852054	A	RNA5SP431	16	79299358	G	ENSG00000222244
rs12928973	C	RNA5SP431	16	79301154	T	ENSG00000222244
rs7202399	C	RNA5SP431-RP11-467I17.1	16	79371012	T	{'ENSG00000261472', 'ENSG00000222244'}
rs7192960	C	RNA5SP431-RP11-467I17.1	16	79416563	T	{'ENSG00000261472', 'ENSG00000222244'}
rs11150171	C	RP11-467I17.1	16	79549933	T	ENSG00000261472
rs11640982	G	RP11-467I17.1	16	79551824	T	ENSG00000261472
rs190369	C	RP11-467I17.1-MAF	16	79573751	T	{'ENSG00000261472', 'ENSG00000178573'}
rs12149767	G	RP11-467I17.1-MAF	16	79589827	T	{'ENSG00000261472', 'ENSG00000178573'}
rs3743597	A	MAF	16	79629260	G	ENSG00000178573
rs42399	A	MAF	16	79638078	G	ENSG00000178573
rs386965	C	MAF-AC009159.1	16	79652541	T	{'ENSG00000221330', 'ENSG00000178573'}
rs17686548	A	MAF-AC009159.1	16	79655663	G	{'ENSG00000221330', 'ENSG00000178573'}
rs16950982	A	AC009159.1	16	79702371	G	ENSG00000221330
rs4243177	A	AC009159.1	16	79703829	G	ENSG00000221330
rs62043308	G	RP11-345M22.1	16	79741482	T	ENSG00000260876
rs17767419	C	RP11-345M22.1	16	79744548	T	ENSG00000260876
rs3813581	C	RP11-345M22.2	16	79749341	T	ENSG00000261390
rs200293726	A	RP11-345M22.2	16	79754440	T	ENSG00000261390
rs11150219	C	RP11-345M22.3	16	79847273	T	ENSG00000261082
rs9931561	G	RP11-345M22.3	16	79860514	T	ENSG00000261082
rs9924737	A	RP11-345M22.3-RP11-148M9.1	16	79874310	G	{'ENSG00000260237', 'ENSG00000261082'}
rs16951680	A	RP11-345M22.3-RP11-148M9.1	16	79969123	G	{'ENSG00000260237', 'ENSG00000261082'}
rs12597198	A	RP11-148M9.1	16	80080434	C	ENSG00000260237
rs9921252	A	RP11-148M9.1-RP11-525K10.1	16	80085427	G	{'ENSG00000260237', 'ENSG00000260706', 'ENSG00000259867'}
rs16952343	C	RP11-525K10.1	16	80137935	T	ENSG00000260706
rs7202466	C	RP11-525K10.1	16	80139925	T	ENSG00000260706
rs11642712	G	RP11-525K10.2	16	80212991	T	ENSG00000261376
rs9932637	C	RP11-525K10.3	16	80397416	T	ENSG00000259867
rs8047198	A	RP11-525K10.3	16	80563695	G	ENSG00000259867
rs10871390	G	DYNLRB2	16	80573920	T	ENSG00000168589
rs137908547	G	DYNLRB2	16	80583999	T	ENSG00000168589
rs7188110	A	RP11-109P11.1	16	80591370	G	ENSG00000260183
rs12444563	G	RP11-18F14.1	16	80595829	T	ENSG00000260737
rs1466181	C	RP11-18F14.1-CDYL2	16	80617581	T	{'ENSG00000265341', 'ENSG00000260594', 'ENSG00000166446', 'ENSG00000260064', 'ENSG00000260737'}
rs2316184	A	CDYL2	16	80647384	G	ENSG00000166446
rs13329835	A	CDYL2	16	80650805	G	ENSG00000166446
rs8057859	C	RP11-18F14.4	16	80659234	T	ENSG00000260064
rs7198309	C	RP11-18F14.4	16	80665796	T	ENSG00000260064
rs79563563	A	AC092332.1	16	80695122	G	ENSG00000265341
rs8044056	G	CTD-2055G21.1	16	80767526	T	ENSG00000260594
rs11647695	A	CTD-2055G21.1	16	80779331	C	ENSG00000260594
rs8046852	A	CDYL2-RP11-314O13.1	16	80848641	G	{'ENSG00000265341', 'ENSG00000260594', 'ENSG00000166446', 'ENSG00000260064', 'ENSG00000260896'}
rs56844452	C	RP11-314O13.1	16	80864776	T	ENSG00000260896
rs72821000	A	RP11-314O13.1	16	80867381	C	ENSG00000260896
rs7186061	A	RP11-314O13.1-CMC2	16	80934495	C	{'ENSG00000103121', 'ENSG00000260213', 'ENSG00000166451', 'ENSG00000260896'}
rs718956	A	RP11-314O13.1-CMC2	16	80987330	G	{'ENSG00000103121', 'ENSG00000260213', 'ENSG00000166451', 'ENSG00000260896'}
rs2287991	G	CMC2	16	81040555	T	ENSG00000103121
rs9925780	C	CMC2	16	81045176	T	ENSG00000103121
rs935939	A	CENPN	16	81050965	T	ENSG00000166451
rs935940	C	CENPN	16	81051327	T	ENSG00000166451
rs2602431	A	RP11-303E16.3	16	81070697	G	ENSG00000260213
rs2549889	C	RP11-303E16.3	16	81071223	T	ENSG00000260213
rs2970077	A	ATMIN	16	81074800	G	ENSG00000166454
rs13861	A	ATMIN	16	81079681	G	ENSG00000166454
rs16954528	C	RP11-303E16.5	16	81086202	G	ENSG00000261141
rs10459872	A	C16orf46	16	81094951	G	ENSG00000166455
rs7198494	A	C16orf46	16	81095091	G	ENSG00000166455
rs804896	A	RP11-303E16.6	16	81100860	C	ENSG00000261838
rs12921900	A	RP11-303E16.6	16	81102011	G	ENSG00000261838
rs8177924	A	RP11-303E16.8	16	81120047	G	ENSG00000260643
rs79978393	C	GCSH	16	81126758	T	ENSG00000140905
rs79830955	C	RNU6-1191P	16	81140470	T	ENSG00000252608
rs8062357	G	RNU6-1191P	16	81143919	T	ENSG00000252608
rs4889238	A	PKD1L2	16	81151122	C	ENSG00000166473
rs143086297	C	PKD1L2	16	81175801	T	ENSG00000166473
rs77245867	A	PKD1L2-BCMO1	16	81260131	G	{'ENSG00000166473', 'ENSG00000135697', 'ENSG00000252608'}
rs147813781	C	BCMO1	16	81298254	T	ENSG00000135697
rs12934922	A	BCMO1	16	81301694	T	ENSG00000135697
rs73601355	C	BCMO1-RP11-55K13.1	16	81330609	T	{'ENSG00000260495', 'ENSG00000135697'}
rs7188923	A	BCMO1-RP11-55K13.1	16	81336356	G	{'ENSG00000260495', 'ENSG00000135697'}
rs12599564	G	RP11-55K13.1	16	81348396	T	ENSG00000260495
rs1075353	C	GAN	16	81404971	T	ENSG00000261609
rs16955259	A	GAN	16	81420189	G	ENSG00000261609
rs2550733	A	GAN-CMIP	16	81449060	G	{'ENSG00000272923', 'ENSG00000153815', 'ENSG00000260229', 'ENSG00000273048', 'ENSG00000261609'}
rs310011	A	GAN-CMIP	16	81471654	G	{'ENSG00000272923', 'ENSG00000153815', 'ENSG00000260229', 'ENSG00000273048', 'ENSG00000261609'}
rs16955379	C	CMIP	16	81489373	T	ENSG00000153815
rs9934612	G	RP11-391L3.5	16	81513230	T	ENSG00000260229
rs2927322	A	RP11-391L3.5	16	81514505	G	ENSG00000260229
rs9319570	A	CMIP	16	81579433	G	ENSG00000153815
rs56292058	A	CMIP-RP11-960L18.1	16	81765625	G	{'ENSG00000197943', 'ENSG00000261218', 'ENSG00000153815', 'ENSG00000260229'}
rs8055045	C	CMIP-RP11-960L18.1	16	81765631	T	{'ENSG00000197943', 'ENSG00000261218', 'ENSG00000153815', 'ENSG00000260229'}
rs12444183	A	RP11-960L18.1	16	81773209	G	ENSG00000261218
rs4328435	A	RP11-960L18.1	16	81804972	C	ENSG00000261218
rs72832070	C	PLCG2	16	81882227	G	ENSG00000197943
rs72824905	C	PLCG2	16	81942028	G	ENSG00000197943
rs9938764	A	7SK	16	81999406	G	ENSG00000260682
rs75475984	A	7SK	16	81999705	C	ENSG00000260682
rs79811203	A	7SK-SDR42E1	16	82019320	G	{'ENSG00000184860', 'ENSG00000260682'}
rs139251508	C	7SK-SDR42E1	16	82023368	T	{'ENSG00000184860', 'ENSG00000260682'}
rs4243227	C	SDR42E1	16	82028082	T	ENSG00000184860
rs117639523	C	SDR42E1	16	82031434	T	ENSG00000184860
rs6564960	C	SDR42E1-HSD17B2	16	82054639	T	{'ENSG00000184860', 'ENSG00000261235', 'ENSG00000086696'}
rs11150437	C	HSD17B2	16	82095870	T	ENSG00000086696
rs4889453	C	RP11-510J16.5	16	82097073	T	ENSG00000261235
rs2042429	C	HSD17B2	16	82113471	T	ENSG00000086696
rs10514530	C	AC138304.1	16	82143859	T	ENSG00000263636
rs41417347	A	AC138304.1	16	82148451	C	ENSG00000263636
rs2873504	A	CTD-2588J6.1	16	82151974	C	ENSG00000260161
rs34638657	A	CTD-2588J6.1	16	82153538	C	ENSG00000260161
rs8052913	C	RP11-510J16.5	16	82166181	T	ENSG00000261235
rs2911423	C	MPHOSPH6	16	82188801	T	ENSG00000135698
rs2303262	C	MPHOSPH6	16	82203758	T	ENSG00000135698
rs16956613	C	CTD-2588J6.2	16	82209217	T	ENSG00000261029
rs147537353	C	CTD-2588J6.2	16	82212105	G	ENSG00000261029
rs2967383	G	CTD-2588J6.2-RN7SKP190	16	82217153	T	{'ENSG00000261029', 'ENSG00000251888'}
rs76009699	C	RN7SKP190	16	82226190	T	ENSG00000251888
rs74029513	G	RN7SKP190	16	82230408	T	ENSG00000251888
rs7194112	A	RN7SKP190-AC024590.1	16	82275179	G	{'ENSG00000264502', 'ENSG00000251888'}
rs16956973	A	RN7SKP190-AC024590.1	16	82317199	G	{'ENSG00000264502', 'ENSG00000251888'}
rs74030312	A	AC024590.1	16	82377923	G	ENSG00000264502
rs4082514	G	AC024590.1	16	82379953	T	ENSG00000264502
rs8060331	G	AC024590.1-RP11-481E4.1	16	82398248	T	{'ENSG00000264502', 'ENSG00000259873'}
rs539528947	C	AC024590.1-RP11-481E4.1	16	82433541	G	{'ENSG00000264502', 'ENSG00000259873'}
rs78889657	C	RP11-481E4.1-snoU13	16	82481973	T	{'ENSG00000259873', 'ENSG00000238321'}
rs12931892	C	RP11-481E4.1-snoU13	16	82482518	T	{'ENSG00000259873', 'ENSG00000238321'}
rs4783035	C	snoU13	16	82489484	T	ENSG00000238321
rs114674269	C	snoU13	16	82490154	T	ENSG00000238321
rs1424060	A	snoU13-RP11-481E4.2	16	82512572	G	{'ENSG00000261285', 'ENSG00000238321'}
rs58051668	A	snoU13-RP11-481E4.2	16	82514282	C	{'ENSG00000261285', 'ENSG00000238321'}
rs7194177	C	RP11-481E4.2	16	82525530	T	ENSG00000261285
rs11862439	A	RP11-481E4.2	16	82540461	G	ENSG00000261285
rs3843721	C	RP11-481E4.2-RP11-2L4.1	16	82558174	T	{'ENSG00000261285', 'ENSG00000261176'}
rs17242968	A	RP11-481E4.2-RP11-2L4.1	16	82569602	G	{'ENSG00000261285', 'ENSG00000261176'}
rs11866293	A	RP11-2L4.1	16	82596562	G	ENSG00000261176
rs74483857	A	RP11-2L4.1	16	82607225	G	ENSG00000261176
rs745519	C	RP11-2L4.1-CDH13	16	82629029	T	{'ENSG00000260228', 'ENSG00000260788', 'ENSG00000261103', 'ENSG00000221395', 'ENSG00000140945', 'ENSG00000260832', 'ENSG00000261410', 'ENSG00000260862', 'ENSG00000222299', 'ENSG00000261176', 'ENSG00000263785', 'ENSG00000259914', 'ENSG00000263360'}
rs3852727	C	RP11-2L4.1-CDH13	16	82646425	T	{'ENSG00000260228', 'ENSG00000260788', 'ENSG00000261103', 'ENSG00000221395', 'ENSG00000140945', 'ENSG00000260832', 'ENSG00000261410', 'ENSG00000260862', 'ENSG00000222299', 'ENSG00000261176', 'ENSG00000263785', 'ENSG00000259914', 'ENSG00000263360'}
rs17276565	G	CDH13	16	82812554	T	ENSG00000140945
rs16958720	A	RP11-22H5.2	16	82863320	C	ENSG00000260862
rs9933518	A	RP11-22H5.2	16	82867755	G	ENSG00000260862
rs7206608	C	AC099506.1	16	82872628	G	ENSG00000221395
rs148877642	C	AC099506.1	16	82874569	G	ENSG00000221395
rs9930233	C	RN7SL134P	16	82881094	T	ENSG00000263360
rs7193416	G	CTD-3253I12.1	16	83024058	T	ENSG00000260832
rs149063016	A	CTD-3253I12.1	16	83027427	G	ENSG00000260832
rs16959801	A	CDH13	16	83241283	G	ENSG00000140945
rs114067074	C	RP11-543N12.1	16	83433287	T	ENSG00000261410
rs1364307	A	RP11-543N12.1	16	83433849	G	ENSG00000261410
rs11647148	C	AC009142.1	16	83438394	T	ENSG00000222299
rs184413106	C	MIR3182	16	83541497	T	ENSG00000263785
rs413924	A	RP11-298D21.3	16	83741853	G	ENSG00000261103
rs12927653	A	RP11-298D21.3	16	83755481	G	ENSG00000261103
rs3784962	A	RP11-298D21.2	16	83757328	G	ENSG00000259914
rs7206133	A	RP11-298D21.2	16	83762106	G	ENSG00000259914
rs12934964	A	RP11-298D21.1	16	83774854	G	ENSG00000260788
rs149564300	C	RP11-483P21.3	16	83830650	G	ENSG00000260523
rs4782557	G	RP11-483P21.2	16	83840565	T	ENSG00000260228
rs8061248	C	HSBP1	16	83847337	T	ENSG00000230989
rs8051762	A	HSBP1	16	83855107	G	ENSG00000230989
rs33098	A	HSBP1-MLYCD	16	83867486	G	{'ENSG00000260300', 'ENSG00000230989', 'ENSG00000103150'}
rs11149606	G	HSBP1-MLYCD	16	83919190	T	{'ENSG00000260300', 'ENSG00000230989', 'ENSG00000103150'}
rs2278037	C	MLYCD	16	83941726	T	ENSG00000103150
rs78616464	C	MLYCD	16	83951957	T	ENSG00000103150
rs72791540	A	RP11-505K9.4	16	83956466	G	ENSG00000260300
rs138281531	C	RP11-505K9.4	16	83956484	T	ENSG00000260300
rs889636	A	RP11-483P21.6	16	83966174	G	ENSG00000260932
rs4782568	C	OSGIN1	16	83980529	G	ENSG00000140961
rs572633548	C	OSGIN1	16	83991580	G	ENSG00000140961
rs2271298	C	NECAB2	16	84035446	G	ENSG00000103154
rs2271302	A	NECAB2	16	84035594	G	ENSG00000103154
rs12444331	A	SLC38A8	16	84048398	G	ENSG00000166558
rs535425811	C	SLC38A8	16	84049179	T	ENSG00000166558
rs57933451	C	RNA5SP432	16	84075482	T	ENSG00000199350
rs16962761	G	MBTPS1	16	84120534	T	ENSG00000140943
rs16962799	A	MBTPS1	16	84126135	G	ENSG00000140943
rs7204214	A	HSDL1	16	84162986	G	ENSG00000103160
rs4082806	C	HSDL1	16	84165620	T	ENSG00000103160
rs17856705	A	DNAAF1	16	84203612	G	ENSG00000154099
rs2288021	C	DNAAF1	16	84209815	G	ENSG00000154099
rs4150167	C	TAF1C	16	84213684	T	ENSG00000103168
rs4150138	C	TAF1C	16	84216606	T	ENSG00000103168
rs141742506	C	ADAD2	16	84229892	T	ENSG00000140955
rs111408460	A	RP11-486L19.2	16	84231467	G	ENSG00000250685
rs7185137	C	RP11-486L19.2	16	84233536	T	ENSG00000250685
rs244885	A	ADAD2-KCNG4	16	84242793	G	{'ENSG00000140955', 'ENSG00000168418', 'ENSG00000250685'}
rs34787244	C	KCNG4	16	84256269	T	ENSG00000168418
rs12103024	G	KCNG4	16	84277473	T	ENSG00000168418
rs8050573	C	KCNG4-RP11-558A11.1	16	84279064	T	{'ENSG00000168418', 'ENSG00000260858'}
rs143629158	C	RP11-558A11.1	16	84284421	T	ENSG00000260858
rs28608727	C	RP11-558A11.1	16	84286522	G	ENSG00000260858
rs7190491	A	RNA5SP433	16	84292635	G	ENSG00000201361
rs12598967	C	RNA5SP433	16	84293293	T	ENSG00000201361
rs7198433	G	RNA5SP433-WFDC1	16	84302585	T	{'ENSG00000103175', 'ENSG00000201361', 'ENSG00000260530'}
rs1345893	A	RNA5SP433-WFDC1	16	84307087	G	{'ENSG00000103175', 'ENSG00000201361', 'ENSG00000260530'}
rs2042436	G	RP11-558A11.2	16	84332600	T	ENSG00000260530
rs8052098	A	WFDC1	16	84341104	T	ENSG00000103175
rs12933084	A	WFDC1	16	84360533	G	ENSG00000103175
rs7206131	A	RP11-558A11.3	16	84381553	G	ENSG00000260504
rs4782612	A	RP11-558A11.3-ATP2C2	16	84384326	G	{'ENSG00000064270', 'ENSG00000261286', 'ENSG00000260504'}
rs77329136	C	RP11-558A11.3-ATP2C2	16	84390053	T	{'ENSG00000064270', 'ENSG00000261286', 'ENSG00000260504'}
rs8052881	C	ATP2C2	16	84444994	T	ENSG00000064270
rs35195521	C	ATP2C2	16	84463458	T	ENSG00000064270
rs394533	C	RP11-517C16.2	16	84504587	T	ENSG00000261286
rs13333440	A	TLDC1	16	84509652	G	ENSG00000140950
rs12923106	A	RP11-517C16.4	16	84533145	C	ENSG00000261243
rs247832	C	TLDC1	16	84581768	T	ENSG00000140950
rs12919746	C	TLDC1-COTL1	16	84593393	T	{'ENSG00000261471', 'ENSG00000140950', 'ENSG00000261243', 'ENSG00000103187'}
rs247872	C	COTL1	16	84597896	T	ENSG00000103187
rs2288583	A	RP11-61F12.1	16	84623516	C	ENSG00000261471
rs2967869	C	COTL1	16	84649486	T	ENSG00000103187
rs2550423	C	COTL1-KLHL36	16	84670910	T	{'ENSG00000135686', 'ENSG00000261471', 'ENSG00000103187'}
rs2550424	A	COTL1-KLHL36	16	84670973	C	{'ENSG00000135686', 'ENSG00000261471', 'ENSG00000103187'}
rs9923872	G	KLHL36	16	84680653	T	ENSG00000135686
rs2550412	C	KLHL36	16	84683203	T	ENSG00000135686
rs61445233	C	KLHL36-USP10	16	84715345	T	{'ENSG00000135686', 'ENSG00000103194'}
rs12925758	A	KLHL36-USP10	16	84721401	G	{'ENSG00000135686', 'ENSG00000103194'}
rs113384584	A	USP10	16	84781664	G	ENSG00000103194
rs16974564	A	USP10	16	84789909	G	ENSG00000103194
rs7192411	A	USP10-CRISPLD2	16	84845981	C	{'ENSG00000260859', 'ENSG00000103196', 'ENSG00000103194', 'ENSG00000265249'}
rs962682	A	USP10-CRISPLD2	16	84846251	G	{'ENSG00000260859', 'ENSG00000103196', 'ENSG00000103194', 'ENSG00000265249'}
rs1874014	A	CRISPLD2	16	84855516	C	ENSG00000103196
rs17111	A	RP11-254F19.2	16	84857244	G	ENSG00000260859
rs36076623	C	RP11-254F19.2	16	84859934	T	ENSG00000260859
rs4783090	A	AC025280.1	16	84884116	G	ENSG00000265249
rs2641696	C	AC025280.1	16	84885506	T	ENSG00000265249
rs721005	C	CRISPLD2	16	84906098	G	ENSG00000103196
rs7194365	A	RP11-254F19.3	16	84967427	G	ENSG00000260340
rs111949988	C	RP11-254F19.3	16	84969704	T	ENSG00000260340
rs9941239	A	RP11-254F19.3-ZDHHC7	16	84987947	G	{'ENSG00000260340', 'ENSG00000153786'}
rs4783109	C	RP11-254F19.3-ZDHHC7	16	85000486	T	{'ENSG00000260340', 'ENSG00000153786'}
rs9933785	A	ZDHHC7	16	85007961	G	ENSG00000153786
rs3751747	A	ZDHHC7	16	85029463	G	ENSG00000153786
rs2132848	C	ZDHHC7-KIAA0513	16	85051443	T	{'ENSG00000135709', 'ENSG00000153786'}
rs3803638	C	KIAA0513	16	85081588	T	ENSG00000135709
rs7186182	A	KIAA0513	16	85124282	C	ENSG00000135709
rs79311290	A	FAM92B	16	85150163	G	ENSG00000153789
rs11866364	C	FAM92B	16	85150638	G	ENSG00000153789
rs3751757	C	FAM92B-CTC-786C10.1	16	85170117	T	{'ENSG00000153789', 'ENSG00000262601'}
rs193257500	A	FAM92B-CTC-786C10.1	16	85188443	G	{'ENSG00000153789', 'ENSG00000262601'}
rs78856144	C	CTC-786C10.1	16	85218482	T	ENSG00000262601
rs67693600	A	CTC-786C10.1	16	85218870	G	ENSG00000262601
rs7198093	A	CTC-786C10.1-COX6CP16	16	85226863	G	{'ENSG00000270313', 'ENSG00000262601'}
rs4783149	A	CTC-786C10.1-COX6CP16	16	85231321	C	{'ENSG00000270313', 'ENSG00000262601'}
rs548029661	A	COX6CP16	16	85314168	G	ENSG00000270313
rs8061626	C	COX6CP16	16	85316150	G	ENSG00000270313
rs752227	A	LINC00311	16	85323490	G	ENSG00000179219
rs139929928	A	LINC00311	16	85323516	T	ENSG00000179219
rs2930225	G	LINC00311-MIR5093	16	85327902	T	{'ENSG00000266307', 'ENSG00000179219'}
rs11639583	C	LINC00311-MIR5093	16	85334352	T	{'ENSG00000266307', 'ENSG00000179219'}
rs537445471	C	MIR5093	16	85335109	T	ENSG00000266307
rs11641362	G	MIR5093	16	85335951	T	ENSG00000266307
rs149165179	G	MIR5093-RP11-680G10.1	16	85352719	T	{'ENSG00000266307', 'ENSG00000261567'}
rs561996870	A	MIR5093-RP11-680G10.1	16	85373441	G	{'ENSG00000266307', 'ENSG00000261567'}
rs8057334	C	RP11-680G10.1	16	85397870	T	ENSG00000261567
rs9319465	C	RP11-680G10.1-AC092377.1	16	85412306	T	{'ENSG00000261567', 'ENSG00000264203'}
rs187135816	C	RP11-680G10.1-AC092377.1	16	85441525	T	{'ENSG00000261567', 'ENSG00000264203'}
rs900764	A	AC092377.1	16	85473118	G	ENSG00000264203
rs76565455	C	AC092377.1	16	85474270	T	ENSG00000264203
rs9936643	C	AC092377.1-RP11-118F19.1	16	85533240	T	{'ENSG00000270124', 'ENSG00000264203'}
rs8049418	A	AC092377.1-RP11-118F19.1	16	85594909	G	{'ENSG00000270124', 'ENSG00000264203'}
rs7190885	A	RP11-118F19.1	16	85610862	G	ENSG00000270124
rs185194405	C	RP11-118F19.1	16	85617601	T	ENSG00000270124
rs4240810	G	CTD-2542L18.1	16	85625127	T	ENSG00000260417
rs11640338	A	RN7SL381P	16	85689653	G	ENSG00000263968
rs3815794	C	RN7SL381P	16	85690751	T	ENSG00000263968
rs61751198	A	GSE1	16	85696635	T	ENSG00000131149
rs12149168	G	GINS2	16	85705611	T	ENSG00000131153
rs3815795	C	GSE1	16	85712105	T	ENSG00000131149
rs13332432	C	GINS2	16	85721809	G	ENSG00000131153
rs144813253	C	C16orf74	16	85743993	T	ENSG00000154102
rs147305137	C	C16orf74	16	85764118	G	ENSG00000154102
rs471950	C	RP11-568J23.4	16	85772972	T	ENSG00000269898
rs55884883	C	MIR1910	16	85776100	T	ENSG00000222190
rs408126	C	RP11-568J23.4	16	85780453	T	ENSG00000269898
rs72805116	A	C16orf74-EMC8	16	85792967	G	{'ENSG00000131143', 'ENSG00000154102', 'ENSG00000131148', 'ENSG00000222190', 'ENSG00000269898', 'ENSG00000252311', 'ENSG00000270184', 'ENSG00000270159'}
rs562974299	A	C16orf74-EMC8	16	85797253	C	{'ENSG00000131143', 'ENSG00000154102', 'ENSG00000131148', 'ENSG00000222190', 'ENSG00000269898', 'ENSG00000252311', 'ENSG00000270184', 'ENSG00000270159'}
rs114489663	C	EMC8	16	85806653	T	ENSG00000131148
rs74894833	A	EMC8	16	85812066	G	ENSG00000131148
rs148060057	C	RP11-568J23.5	16	85814311	T	ENSG00000270184
rs143645228	C	RP11-568J23.6	16	85824468	T	ENSG00000270159
rs11647806	G	COX4I1	16	85827479	T	ENSG00000131143
rs148697091	C	COX4I1	16	85829526	T	ENSG00000131143
rs139866525	C	RP11-568J23.7	16	85847519	T	ENSG00000270698
rs576243663	A	RP11-568J23.7	16	85852075	T	ENSG00000270698
rs3081635	CACAAAACAAA	RP11-568J23.1	16	85854640	C	ENSG00000214259
rs556706016	A	RP11-568J23.1-IRF8	16	85917315	G	{'ENSG00000214259', 'ENSG00000140968'}
rs12922615	C	RP11-568J23.1-IRF8	16	85926695	T	{'ENSG00000214259', 'ENSG00000140968'}
rs8051462	A	IRF8	16	85947327	G	ENSG00000140968
rs8054065	A	IRF8	16	85951354	G	ENSG00000140968
rs118048433	C	IRF8-RP11-542M13.3	16	85962754	T	{'ENSG00000140968', 'ENSG00000268804'}
rs76121846	A	RP11-542M13.3	16	85966548	G	ENSG00000268804
rs2934498	A	RP11-542M13.3	16	85968282	G	ENSG00000268804
rs112288450	A	RP11-542M13.3-RP11-542M13.2	16	85977427	C	{'ENSG00000269667', 'ENSG00000268804'}
rs7202472	G	RP11-542M13.3-RP11-542M13.2	16	85977502	T	{'ENSG00000269667', 'ENSG00000268804'}
rs10521318	C	RP11-542M13.2	16	86011337	T	ENSG00000269667
rs11642657	C	RP11-542M13.2	16	86016328	T	ENSG00000269667
rs12598047	A	RP11-542M13.2-RP11-805I24.1	16	86053034	G	{'ENSG00000269667', 'ENSG00000261177'}
rs12600278	C	RP11-542M13.2-RP11-805I24.1	16	86091630	T	{'ENSG00000269667', 'ENSG00000261177'}
rs8048227	C	RP11-805I24.1	16	86115067	T	ENSG00000261177
rs73259287	C	RP11-805I24.1	16	86125399	T	ENSG00000261177
rs117455677	C	RP11-805I24.1-RP11-805I24.4	16	86168682	T	{'ENSG00000268078', 'ENSG00000261177'}
rs7187622	C	RP11-805I24.1-RP11-805I24.4	16	86185215	T	{'ENSG00000268078', 'ENSG00000261177'}
rs1809844	C	RP11-805I24.4	16	86188011	T	ENSG00000268078
rs74533265	C	RP11-805I24.4	16	86195864	T	ENSG00000268078
rs62051952	A	RP11-805I24.4-RP11-805I24.3	16	86210912	G	{'ENSG00000268078', 'ENSG00000269186', 'ENSG00000268505'}
rs8055144	A	RP11-805I24.4-RP11-805I24.3	16	86215442	G	{'ENSG00000268078', 'ENSG00000269186', 'ENSG00000268505'}
rs76997578	A	RP11-805I24.3	16	86221644	G	ENSG00000268505
rs276971	C	LINC01082	16	86229046	T	ENSG00000269186
rs56833362	A	RP11-805I24.3	16	86236983	T	ENSG00000268505
rs7198827	C	LINC01082	16	86238171	T	ENSG00000269186
rs12923511	A	LINC01082-RP11-514D23.3	16	86239081	G	{'ENSG00000270058', 'ENSG00000269186'}
rs12149292	G	LINC01082-RP11-514D23.3	16	86249798	T	{'ENSG00000270058', 'ENSG00000269186'}
rs904200	C	RP11-514D23.3	16	86253716	T	ENSG00000270058
rs1693942	C	RP11-514D23.3	16	86257213	T	ENSG00000270058
rs1704500	G	LINC01081	16	86277170	T	ENSG00000268754
rs76297288	C	LINC01081	16	86277209	T	ENSG00000268754
rs1397157	C	Y_RNA	16	86305265	T	ENSG00000199949
rs2581318	G	Y_RNA	16	86306243	T	ENSG00000199949
rs556843214	A	LINC01081-RP11-514D23.1	16	86314407	G	{'ENSG00000268754', 'ENSG00000199949', 'ENSG00000268532'}
rs12927739	A	RP11-514D23.1	16	86318849	G	ENSG00000268532
rs2696860	A	RP11-514D23.1	16	86327721	G	ENSG00000268532
rs7200646	C	RP11-514D23.1-LINC00917	16	86335351	T	{'ENSG00000269826', 'ENSG00000168367', 'ENSG00000268532'}
rs11649143	C	RP11-514D23.1-LINC00917	16	86339661	T	{'ENSG00000269826', 'ENSG00000168367', 'ENSG00000268532'}
rs2696829	C	LINC00917	16	86362480	T	ENSG00000168367
rs12923579	A	RP11-158I3.3	16	86376214	G	ENSG00000269826
rs1687625	C	LINC00917	16	86384937	T	ENSG00000168367
rs17263532	A	LINC00917-RP11-158I3.1	16	86403072	G	{'ENSG00000269826', 'ENSG00000168367', 'ENSG00000268473'}
rs12927302	A	LINC00917-RP11-158I3.1	16	86419606	C	{'ENSG00000269826', 'ENSG00000168367', 'ENSG00000268473'}
rs2353695	A	RP11-158I3.1	16	86467111	G	ENSG00000268473
rs8059368	C	RP11-158I3.1	16	86474127	G	ENSG00000268473
rs11117500	G	RP11-158I3.1-FENDRR	16	86478363	T	{'ENSG00000268473', 'ENSG00000268388'}
rs40251	A	FENDRR	16	86525212	C	ENSG00000268388
rs1169647	A	FENDRR	16	86537913	C	ENSG00000268388
rs11860845	C	FOXF1	16	86547496	T	ENSG00000103241
rs16941403	C	FOXF1	16	86552713	T	ENSG00000103241
rs4843383	C	RP11-463O9.9	16	86554061	T	ENSG00000270020
rs13334022	C	RP11-463O9.1	16	86554784	T	ENSG00000243697
rs28722047	A	RP11-463O9.9	16	86560229	G	ENSG00000270020
rs1046200	G	MTHFSD	16	86564671	T	ENSG00000103248
rs11648298	C	MTHFSD	16	86588104	T	ENSG00000103248
rs7206713	G	FOXC2	16	86598044	T	ENSG00000176692
rs190287538	G	FOXC2	16	86598828	T	ENSG00000176692
rs67089055	C	RP11-463O9.5	16	86605411	T	ENSG00000260944
rs7194236	A	FOXL1	16	86608476	C	ENSG00000176678
rs7199787	C	FOXL1	16	86609366	T	ENSG00000176678
rs11641616	C	FOXL1-RP11-463O9.6	16	86638543	T	{'ENSG00000176678', 'ENSG00000260387'}
rs1109813	A	FOXL1-RP11-463O9.6	16	86662310	G	{'ENSG00000176678', 'ENSG00000260387'}
rs7193748	C	RP11-463O9.6	16	86673554	T	ENSG00000260387
rs899244	C	RP11-58A18.1	16	86700030	T	ENSG00000261161
rs62042090	C	RP11-58A18.1	16	86703949	T	ENSG00000261161
rs10048146	A	RP11-58A18.1-CTD-2015G9.1	16	86710660	G	{'ENSG00000261161', 'ENSG00000260026'}
rs11866031	A	RP11-58A18.1-CTD-2015G9.1	16	86727299	G	{'ENSG00000261161', 'ENSG00000260026'}
rs9888784	C	CTD-2015G9.1	16	86750547	T	ENSG00000260026
rs1862844	A	CTD-2015G9.1	16	86758079	C	ENSG00000260026
rs10514619	C	CTD-2015G9.2	16	86763712	T	ENSG00000261175
rs17215214	A	CTD-2015G9.2	16	86770181	G	ENSG00000261175
rs6539983	A	CTD-2015G9.2-RP11-107C10.1	16	86873072	G	{'ENSG00000260795', 'ENSG00000261175'}
rs59643091	G	CTD-2015G9.2-RP11-107C10.1	16	86897796	T	{'ENSG00000260795', 'ENSG00000261175'}
rs11642315	A	RP11-107C10.1	16	86935809	G	ENSG00000260795
rs146066702	A	RP11-107C10.1	16	86937260	T	ENSG00000260795
rs9937401	A	RP11-107C10.1-RP11-134D3.1	16	86952227	G	{'ENSG00000260795', 'ENSG00000232190'}
rs12598069	G	RP11-107C10.1-RP11-134D3.1	16	86969592	T	{'ENSG00000260795', 'ENSG00000232190'}
rs114756509	C	RP11-134D3.1	16	87087035	T	ENSG00000232190
rs3901644	A	RP11-134D3.1	16	87092504	G	ENSG00000232190
rs28742230	A	RP11-134D3.2	16	87096267	C	ENSG00000261363
rs16942624	C	RP11-134D3.2	16	87106123	T	ENSG00000261363
rs12933233	A	RP11-134D3.2-C16orf95	16	87111630	G	{'ENSG00000239186', 'ENSG00000261697', 'ENSG00000261651', 'ENSG00000243705', 'ENSG00000261363', 'ENSG00000261095', 'ENSG00000131152', 'ENSG00000260456'}
rs11117255	A	C16orf95	16	87194194	G	ENSG00000260456
rs7500241	C	RP11-899L11.3	16	87246608	T	ENSG00000261651
rs4843230	G	RP11-899L11.3	16	87248963	T	ENSG00000261651
rs1110339	C	RP11-899L11.1	16	87250019	T	ENSG00000261095
rs12919133	C	RP11-899L11.1	16	87257820	T	ENSG00000261095
rs12597370	A	C16orf95	16	87259856	G	ENSG00000260456
rs28450238	A	RP11-178L8.1	16	87297624	G	ENSG00000243705
rs12918100	A	RP11-178L8.1	16	87300151	C	ENSG00000243705
rs7204899	C	RP11-178L8.5	16	87320836	T	ENSG00000261697
rs12446141	A	RP11-178L8.5	16	87326414	G	ENSG00000261697
rs147870923	A	RP11-178L8.4	16	87335495	G	ENSG00000131152
rs11117265	A	RP11-178L8.7	16	87349799	G	ENSG00000270006
rs12918175	A	RP11-178L8.8	16	87357910	G	ENSG00000270082
rs11642774	A	RP11-178L8.8	16	87360515	G	ENSG00000270082
rs72804090	G	RP11-178L8.4	16	87370392	T	ENSG00000131152
rs72806214	C	FBXO31	16	87382784	T	ENSG00000103264
rs35011911	C	FBXO31	16	87384568	T	ENSG00000103264
rs1834022	A	RP11-178L8.9	16	87394386	G	ENSG00000269901
rs145140264	A	RP11-178L8.9	16	87394841	G	ENSG00000269901
rs56059702	G	MAP1LC3B	16	87414635	T	ENSG00000140941
rs9972681	A	MAP1LC3B	16	87425345	G	ENSG00000140941
rs12932516	C	RP11-178L8.3	16	87435255	T	ENSG00000261592
rs1050847	C	ZCCHC14	16	87443734	T	ENSG00000140948
rs3748400	C	ZCCHC14	16	87445839	T	ENSG00000140948
rs9931855	A	RP11-482M8.1	16	87522129	G	ENSG00000260750
rs12920915	C	RP11-482M8.1-RP11-482M8.3	16	87577521	T	{'ENSG00000260750', 'ENSG00000154118', 'ENSG00000269935'}
rs12444224	C	RP11-482M8.1-RP11-482M8.3	16	87580855	T	{'ENSG00000260750', 'ENSG00000154118', 'ENSG00000269935'}
rs3849254	A	RP11-482M8.3	16	87639593	G	ENSG00000269935
rs7199162	G	JPH3	16	87667003	T	ENSG00000154118
rs56250782	C	JPH3	16	87674287	T	ENSG00000154118
rs57504143	C	AC010536.1	16	87726829	T	ENSG00000226180
rs74589749	C	AC010536.1	16	87729699	T	ENSG00000226180
rs117835741	C	FLJ00104	16	87739536	T	ENSG00000205047
rs111288753	A	FLJ00104	16	87740118	G	ENSG00000205047
rs12933937	C	KLHDC4	16	87748548	T	ENSG00000104731
rs60026140	A	KLHDC4	16	87768767	G	ENSG00000104731
rs1984980	A	RP11-278A23.2	16	87769951	G	ENSG00000260671
rs9927977	C	RP11-278A23.2	16	87783383	T	ENSG00000260671
rs11863005	C	RP4-536B24.4	16	87807195	T	ENSG00000260498
rs138431225	T	RP4-536B24.3	16	87824795	TA	ENSG00000260177
rs8063183	C	RP4-536B24.3	16	87836965	G	ENSG00000260177
rs7200184	C	RP4-536B24.3-SLC7A5	16	87852172	T	{'ENSG00000103257', 'ENSG00000260177', 'ENSG00000260466'}
rs4384608	C	RP4-536B24.3-SLC7A5	16	87856424	T	{'ENSG00000103257', 'ENSG00000260177', 'ENSG00000260466'}
rs7186256	C	SLC7A5	16	87860390	T	ENSG00000103257
rs68149176	C	SLC7A5	16	87886490	T	ENSG00000103257
rs9673280	A	SLC7A5-CA5A	16	87908305	G	{'ENSG00000174990', 'ENSG00000260603', 'ENSG00000270385', 'ENSG00000103257', 'ENSG00000260466'}
rs8056952	A	GS1-21A4.2	16	87922036	G	ENSG00000270385
rs7198286	C	GS1-21A4.2	16	87922163	T	ENSG00000270385
rs8058389	A	GS1-21A4.1	16	87931281	G	ENSG00000260603
rs11863558	A	CA5A	16	87963715	G	ENSG00000174990
rs8058774	A	CA5A	16	87967621	G	ENSG00000174990
rs8063145	A	CTD-3057O21.1	16	87980990	G	ENSG00000260443
rs9922264	G	CTD-3057O21.1	16	87981784	T	ENSG00000260443
rs4843745	C	BANP	16	87988444	T	ENSG00000172530
rs140478016	A	BANP	16	88058430	G	ENSG00000172530
rs28451517	A	RP11-863P13.5	16	88109127	C	ENSG00000261193
rs6540165	A	RP11-863P13.6	16	88116483	G	ENSG00000260166
rs11117364	A	RP11-863P13.4	16	88132199	G	ENSG00000205037
rs60615129	A	RP11-863P13.4	16	88137977	C	ENSG00000205037
rs8046487	A	RP11-863P13.4-RP11-863P13.1	16	88161416	G	{'ENSG00000205037', 'ENSG00000261327', 'ENSG00000260162'}
rs28544885	C	RP11-863P13.4-RP11-863P13.1	16	88164915	G	{'ENSG00000205037', 'ENSG00000261327', 'ENSG00000260162'}
rs546704927	C	RP11-863P13.1	16	88210571	T	ENSG00000260162
rs58105926	C	RP11-863P13.3	16	88217180	T	ENSG00000261327
rs12597413	C	LA16c-444G7.2	16	88225058	T	ENSG00000260420
rs55688054	A	LA16c-444G7.2	16	88226392	G	ENSG00000260420
rs116746130	C	RP11-863P13.2	16	88229943	T	ENSG00000261816
rs74040371	C	RP11-863P13.2	16	88230421	T	ENSG00000261816
rs13333270	C	LA16c-444G7.2-LA16c-444G7.1	16	88260198	G	{'ENSG00000261273', 'ENSG00000260420'}
rs12447690	C	LA16c-444G7.1	16	88298124	T	ENSG00000261273
rs7184400	A	LA16c-444G7.1	16	88321213	G	ENSG00000261273
rs557362164	C	LA16c-444G7.1-ZNF469	16	88446874	CAT	{'ENSG00000225614', 'ENSG00000261273'}
rs118051385	C	LA16c-444G7.1-ZNF469	16	88456395	T	{'ENSG00000225614', 'ENSG00000261273'}
rs111936152	C	ZNF469	16	88509583	T	ENSG00000225614
rs112198322	C	ZNF469	16	88510201	T	ENSG00000225614
rs11865139	C	ZNF469-ZFPM1	16	88513662	T	{'ENSG00000225614', 'ENSG00000261744', 'ENSG00000263456', 'ENSG00000179588'}
rs12597417	A	MIR5189	16	88531638	G	ENSG00000263456
rs147934017	C	MIR5189	16	88539006	T	ENSG00000263456
rs55637647	C	ZFPM1	16	88549264	G	ENSG00000179588
rs58282231	A	RP11-21B21.4	16	88576095	G	ENSG00000261744
rs36075092	A	RP11-21B21.4	16	88578088	G	ENSG00000261744
rs147032017	C	ZFPM1	16	88580796	T	ENSG00000179588
rs538981053	C	ZFPM1-ZC3H18	16	88615339	T	{'ENSG00000158545', 'ENSG00000261744', 'ENSG00000263456', 'ENSG00000179588'}
rs11649396	A	ZFPM1-ZC3H18	16	88619676	C	{'ENSG00000158545', 'ENSG00000261744', 'ENSG00000263456', 'ENSG00000179588'}
rs576767933	C	ZC3H18	16	88637097	G	ENSG00000158545
rs149949962	G	ZC3H18	16	88675444	T	ENSG00000158545
rs577691921	C	IL17C	16	88701287	T	ENSG00000124391
rs9925947	A	IL17C	16	88709343	G	ENSG00000124391
rs9940427	G	CYBA	16	88711819	T	ENSG00000051523
rs8854	C	MVD	16	88718865	T	ENSG00000167508
rs8046018	G	CYBA	16	88719980	T	ENSG00000051523
rs899733	A	MVD	16	88724729	G	ENSG00000167508
rs11076697	C	SNAI3	16	88740084	T	ENSG00000185669
rs11862024	A	SNAI3-AS1	16	88743485	G	ENSG00000260630
rs9937019	G	SNAI3-AS1	16	88743872	T	ENSG00000260630
rs527468645	C	SNAI3	16	88752602	T	ENSG00000185669
rs185676727	C	RP5-1142A6.5	16	88761601	T	ENSG00000259813
rs75746195	A	RNF166	16	88764748	G	ENSG00000158717
rs7196734	A	CTU2	16	88767935	G	ENSG00000174177
rs8060966	A	RNF166	16	88777329	G	ENSG00000158717
rs11549837	A	CTU2	16	88779739	G	ENSG00000174177
rs3826076	A	RP5-1142A6.9	16	88780518	G	ENSG00000260121
rs201639868	C	RP5-1142A6.9	16	88781243	T	ENSG00000260121
rs138362291	C	MIR4722	16	88784771	T	ENSG00000265672
rs2306050	C	RP5-1142A6.2	16	88800295	T	ENSG00000224888
rs7184427	A	PIEZO1	16	88804734	G	ENSG00000103335
rs750739	A	RP5-1142A6.7	16	88807608	G	ENSG00000260617
rs570272235	C	RP5-1142A6.2	16	88812291	T	ENSG00000224888
rs78579285	C	RP5-1142A6.7	16	88813060	T	ENSG00000260617
rs141764180	C	RP5-1142A6.8	16	88815979	T	ENSG00000182376
rs837763	C	PIEZO1	16	88853729	T	ENSG00000103335
rs2926776	A	PIEZO1-CDT1	16	88858602	G	{'ENSG00000265672', 'ENSG00000260121', 'ENSG00000182376', 'ENSG00000260617', 'ENSG00000167513', 'ENSG00000224888', 'ENSG00000103335'}
rs116985599	C	PIEZO1-CDT1	16	88859926	T	{'ENSG00000265672', 'ENSG00000260121', 'ENSG00000182376', 'ENSG00000260617', 'ENSG00000167513', 'ENSG00000224888', 'ENSG00000103335'}
rs1834065	A	CDT1	16	88871908	G	ENSG00000167513
rs480727	A	CDT1	16	88872229	G	ENSG00000167513
rs150156607	C	APRT	16	88876886	T	ENSG00000198931
rs537641	C	APRT	16	88878952	T	ENSG00000198931
rs12927630	C	AC092384.1	16	88890471	T	ENSG00000269422
rs3743546	A	AC092384.1	16	88893416	G	ENSG00000269422
rs150453116	A	GALNS	16	88903028	C	ENSG00000141012
rs9929209	C	GALNS	16	88905645	T	ENSG00000141012
rs12597391	A	TRAPPC2L	16	88928290	G	ENSG00000167515
rs75898184	A	TRAPPC2L	16	88929011	G	ENSG00000167515
rs8062459	A	PABPN1L	16	88934674	G	ENSG00000205022
rs6500506	A	PABPN1L	16	88935339	G	ENSG00000205022
rs118162688	C	RP11-830F9.5	16	88946633	T	ENSG00000259881
rs117776753	C	CBFA2T3	16	89024614	T	ENSG00000129993
rs882504	C	CBFA2T3	16	89031990	T	ENSG00000129993
rs564174263	C	CTD-2555A7.1	16	89059257	T	ENSG00000259989
rs752546998	C	CTD-2555A7.1	16	89064755	T	ENSG00000259989
rs9921232	A	CTD-2555A7.1-CTD-2555A7.2	16	89066988	G	{'ENSG00000259989', 'ENSG00000256982'}
rs146008976	C	CTD-2555A7.1-CTD-2555A7.2	16	89094897	T	{'ENSG00000259989', 'ENSG00000256982'}
rs551199125	A	CTD-2555A7.2	16	89115867	G	ENSG00000256982
rs9932527	C	CTD-2555A7.2-ACSF3	16	89147801	T	{'ENSG00000176715', 'ENSG00000256982', 'ENSG00000261546'}
rs9935216	C	CTD-2555A7.2-ACSF3	16	89148643	T	{'ENSG00000176715', 'ENSG00000256982', 'ENSG00000261546'}
rs150118876	C	ACSF3	16	89161519	T	ENSG00000176715
rs4782328	A	CTD-2555A7.3	16	89182218	G	ENSG00000261546
rs143914431	A	CTD-2555A7.3	16	89186100	G	ENSG00000261546
rs141090143	C	ACSF3	16	89220556	T	ENSG00000176715
rs112924269	C	LINC00304	16	89222751	T	ENSG00000180422
rs12598250	A	RP11-46C24.3	16	89231051	G	ENSG00000205015
rs386794094	A	RP11-46C24.3	16	89239490	AG	ENSG00000205015
rs729201	A	CDH15	16	89240783	G	ENSG00000129910
rs2287358	C	CDH15	16	89245955	T	ENSG00000129910
rs4785728	C	SLC22A31	16	89265095	T	ENSG00000259803
rs555827542	C	SLC22A31	16	89269166	G	ENSG00000259803
rs13332037	A	RP11-46C24.7	16	89286562	G	ENSG00000259877
rs28444583	C	RP11-46C24.6	16	89292892	T	ENSG00000260659
rs4785626	A	ZNF778	16	89293614	G	ENSG00000170100
rs74033443	A	ZNF778	16	89294044	G	ENSG00000170100
rs34509231	C	ZNF778-RP11-46C24.5	16	89314706	T	{'ENSG00000260659', 'ENSG00000260637', 'ENSG00000170100'}
rs72821333	A	ZNF778-RP11-46C24.5	16	89318420	G	{'ENSG00000260659', 'ENSG00000260637', 'ENSG00000170100'}
rs3096315	G	RP11-46C24.5	16	89324852	T	ENSG00000260637
rs4785648	A	RP11-46C24.5	16	89328477	G	ENSG00000260637
rs113193563	G	AC137932.1	16	89340296	T	ENSG00000268218
rs1466539	A	AC137932.1	16	89344431	G	ENSG00000268218
rs2279350	C	AC137932.5	16	89364165	T	ENSG00000260279
rs3102345	A	AC137932.5	16	89369295	G	ENSG00000260279
rs3102357	G	AC137932.6	16	89384555	T	ENSG00000261253
rs2353033	C	AC137932.6	16	89385561	T	ENSG00000261253
rs2965824	A	RP1-168P16.2	16	89455306	G	ENSG00000261574
rs2965935	A	RP1-168P16.2	16	89481274	G	ENSG00000261574
rs191122864	A	RP1-168P16.1	16	89490838	G	ENSG00000261692
rs17774983	C	RP1-168P16.1	16	89493234	T	ENSG00000261692
rs140653216	C	RNU6-430P	16	89506086	T	ENSG00000252887
rs2911266	C	RNU6-430P	16	89509001	T	ENSG00000252887
rs2911244	A	RP1-168P16.3	16	89521860	G	ENSG00000270832
rs375719861	A	RP1-168P16.3	16	89527186	C	ENSG00000270832
rs7196903	C	ANKRD11	16	89538759	T	ENSG00000167522
rs4129126	A	ANKRD11	16	89561475	C	ENSG00000167522
rs62070320	A	RP11-104N10.1	16	89573689	G	ENSG00000261118
rs2460456	C	RNU7-117P	16	89601893	T	ENSG00000252579
rs2292954	A	SPG7	16	89613123	G	ENSG00000197912
rs141752834	C	SPG7	16	89616441	T	ENSG00000197912
rs527849412	A	SNORD68	16	89627603	G	ENSG00000200084
rs12919536	G	RPL13	16	89632423	T	ENSG00000167526
rs12932628	G	RPL13	16	89632725	T	ENSG00000167526
rs101151	A	CPNE7	16	89649245	G	ENSG00000178773
rs7199850	A	CPNE7	16	89655615	G	ENSG00000178773
rs112915163	G	CPNE7-DPEP1	16	89672224	T	{'ENSG00000178773', 'ENSG00000015413'}
rs391773	A	CPNE7-DPEP1	16	89672582	G	{'ENSG00000178773', 'ENSG00000015413'}
rs449882	C	DPEP1	16	89702124	G	ENSG00000015413
rs164745	C	DPEP1	16	89709664	T	ENSG00000015413
rs78208987	A	CHMP1A	16	89712038	C	ENSG00000131165
rs460984	C	CHMP1A	16	89713174	T	ENSG00000131165
rs117185371	C	SPATA33	16	89727286	T	ENSG00000167523
rs35063026	C	SPATA33	16	89736157	T	ENSG00000167523
rs116927526	C	CDK10	16	89743627	T	ENSG00000185324
rs570076614	A	CDK10	16	89745921	G	ENSG00000185324
rs258322	A	RP11-368I7.4	16	89755903	G	ENSG00000260259
rs258321	A	RP11-368I7.4	16	89756473	G	ENSG00000260259
rs1045814	C	SPATA2L	16	89762915	T	ENSG00000158792
rs73260716	C	SPATA2L	16	89768881	T	ENSG00000158792
rs573214127	A	VPS9D1-AS1	16	89775426	G	ENSG00000261373
rs7206570	A	VPS9D1	16	89782989	G	ENSG00000075399
rs12924124	C	VPS9D1	16	89791126	T	ENSG00000075399
rs17719249	C	ZNF276	16	89793731	T	ENSG00000158805
rs79139787	C	ZNF276	16	89795360	T	ENSG00000158805
rs7195066	C	FANCA	16	89836323	T	ENSG00000187741
rs34357723	C	FANCA	16	89886519	T	ENSG00000187741
rs72811597	C	SPIRE2	16	89896005	G	ENSG00000204991
rs16966214	C	SPIRE2	16	89901758	T	ENSG00000204991
rs13332673	G	TCF25	16	89940386	T	ENSG00000141002
rs28612453	A	RP11-566K11.7	16	89967813	G	ENSG00000267048
rs543246018	G	RP11-566K11.7	16	89970746	T	ENSG00000267048
rs11538871	C	TCF25	16	89977745	T	ENSG00000141002
rs189203663	C	AC092143.1	16	89981627	G	ENSG00000256390
rs312262906	C	MC1R	16	89985750	CA	ENSG00000258839
rs1805007	C	MC1R	16	89986117	T	ENSG00000258839
rs74415461	C	RP11-566K11.4	16	89990843	T	ENSG00000259006
rs58181634	A	RP11-566K11.4	16	89991409	G	ENSG00000259006
rs3785416	C	TUBB3	16	90000686	T	ENSG00000258947
rs4558416	A	TUBB3	16	90002767	G	ENSG00000198211
rs113244996	A	TUBB3	16	90006116	C	ENSG00000198211
rs112632775	C	TUBB3	16	90007888	T	ENSG00000258947
rs7195043	C	DEF8	16	90020861	T	ENSG00000140995
rs8063761	A	DEF8	16	90027626	T	ENSG00000140995
rs12920868	C	RP11-566K11.5	16	90031256	T	ENSG00000261317
rs4785752	A	RP11-566K11.5	16	90035141	G	ENSG00000261317
rs7203948	C	CENPBD1	16	90039968	T	ENSG00000177946
rs62052246	C	CENPBD1	16	90041014	T	ENSG00000177946
rs4238833	G	AFG3L1P	16	90050689	T	ENSG00000223959
rs4785763	A	AFG3L1P	16	90066936	C	ENSG00000223959
rs2241085	C	DBNDD1	16	90072265	T	ENSG00000003249
rs11076655	C	DBNDD1	16	90080338	T	ENSG00000003249
rs3785184	C	C16orf3	16	90095484	T	ENSG00000221819
rs12926012	C	C16orf3	16	90096003	G	ENSG00000221819
rs2241035	C	URAHP	16	90108832	T	ENSG00000222019
rs200414529	C	GAS8	16	90109761	G	ENSG00000141013
rs74583214	C	GAS8	16	90110798	T	ENSG00000141013
rs4628973	A	URAHP	16	90112226	G	ENSG00000222019
rs12446573	A	PRDM7	16	90122202	G	ENSG00000126856
rs137938320	C	PRDM7	16	90135457	T	ENSG00000126856
rs117417690	C	TUBB8P7	16	90158005	T	ENSG00000261812
rs6500472	A	TUBB8P7	16	90163588	C	ENSG00000261812
rs552929215	C	FAM157C	16	90164221	T	ENSG00000260528
rs9924610	A	FAM157C	16	90172696	G	ENSG00000260528
rs141604532	C	RP11-356C4.3	16	90173172	T	ENSG00000260507
rs62053664	C	RP11-356C4.5	16	90233312	T	ENSG00000261172
rs2294076	A	DOC2B	17	6157	G	ENSG00000272636
rs6420495	G	AC108004.5	17	7242	T	ENSG00000273288
rs112221137	G	DOC2B	17	36405	T	ENSG00000272636
rs144959877	A	AC108004.2-RPH3AL	17	48551	G	{'ENSG00000262558', 'ENSG00000262920', 'ENSG00000262061', 'ENSG00000273172', 'ENSG00000181031', 'ENSG00000262294'}
rs4424950	C	AC108004.2-RPH3AL	17	52368	T	{'ENSG00000262558', 'ENSG00000262920', 'ENSG00000262061', 'ENSG00000273172', 'ENSG00000181031', 'ENSG00000262294'}
rs11656900	C	RPH3AL	17	111250	T	ENSG00000181031
rs7209996	C	RPH3AL	17	156118	T	ENSG00000181031
rs11654775	A	RP11-1260E13.1	17	175791	C	ENSG00000262920
rs34004952	A	RP11-1260E13.4	17	180361	G	ENSG00000262061
rs3934765	A	RP11-1260E13.2	17	200541	G	ENSG00000262294
rs62056168	A	RP11-1260E13.2	17	211004	G	ENSG00000262294
rs4567793	C	RPH3AL-AC108004.3	17	248856	T	{'ENSG00000262558', 'ENSG00000262920', 'ENSG00000262061', 'ENSG00000181031', 'ENSG00000187624', 'ENSG00000241525', 'ENSG00000262294'}
rs35015626	C	AC108004.3	17	261325	T	ENSG00000241525
rs72631440	A	C17orf97	17	276024	C	ENSG00000187624
rs117945327	C	C17orf97-FAM101B	17	284614	T	{'ENSG00000183688', 'ENSG00000187624'}
rs11871257	A	FAM101B	17	287363	G	ENSG00000183688
rs7223337	A	FAM101B	17	290552	G	ENSG00000183688
rs9913674	C	FAM101B-RP5-1029F21.3	17	399878	T	{'ENSG00000141252', 'ENSG00000183688', 'ENSG00000263015'}
rs4286157	A	RP5-1029F21.3	17	402843	G	ENSG00000263015
rs8077609	A	RP5-1029F21.3	17	404300	C	ENSG00000263015
rs3744732	A	RP5-1029F21.2	17	452690	G	ENSG00000262905
rs2304949	C	RP5-1029F21.2	17	455232	T	ENSG00000262905
rs9906757	A	RP11-411G7.2	17	521640	G	ENSG00000262708
rs113734490	C	VPS53	17	544387	T	ENSG00000141252
rs78706143	C	RPS4XP17	17	555881	T	ENSG00000244097
rs555854868	A	RPS4XP17	17	559940	G	ENSG00000244097
rs461251	A	VPS53	17	619162	G	ENSG00000141252
rs1741275	C	VPS53-FAM57A	17	630363	G	{'ENSG00000263300', 'ENSG00000244097', 'ENSG00000262905', 'ENSG00000262708', 'ENSG00000141252', 'ENSG00000167695'}
rs394061	A	FAM57A	17	632425	C	ENSG00000167695
rs55958011	C	FAM57A	17	642382	T	ENSG00000167695
rs143168627	C	GEMIN4	17	649947	T	ENSG00000179409
rs2291778	G	DBIL5P	17	653818	T	ENSG00000231784
rs16955233	A	GEMIN4	17	661451	G	ENSG00000179409
rs11649996	A	GLOD4	17	674393	G	ENSG00000167699
rs16955445	A	GLOD4	17	677459	G	ENSG00000167699
rs16955461	A	RNMTL1	17	680540	G	ENSG00000171861
rs2273454	G	RNMTL1	17	685640	T	ENSG00000171861
rs9915388	A	RP11-676J12.8	17	698176	G	ENSG00000262434
rs114839798	C	NXN	17	715725	T	ENSG00000167693
rs3744748	A	RP11-676J12.6	17	783118	G	ENSG00000262133
rs77274853	C	NXN	17	800125	T	ENSG00000167693
rs2955621	A	RP11-676J12.7	17	812750	G	ENSG00000262003
rs73975586	A	RP11-676J12.7	17	814243	T	ENSG00000262003
rs2586284	C	RP11-356I18.1	17	862249	T	ENSG00000263017
rs333635	C	RP11-356I18.1	17	865499	T	ENSG00000263017
rs2586278	C	AC015884.1	17	880450	T	ENSG00000265403
rs12941159	A	ABR	17	902869	G	ENSG00000159842
rs9737	C	TIMM22	17	904983	T	ENSG00000177370
rs75227474	C	MIR3183	17	921903	T	ENSG00000264429
rs11247574	A	MIR3183	17	923916	G	ENSG00000264429
rs920749	A	ABR	17	1007540	G	ENSG00000159842
rs62070493	C	AC016292.1	17	1081171	T	ENSG00000235361
rs12948303	C	ABR	17	1102597	G	ENSG00000159842
rs28655569	G	AC144836.1	17	1145506	T	ENSG00000262213
rs869203	C	AC144836.1	17	1162198	T	ENSG00000262213
rs78258959	A	AC144836.1-BHLHA9	17	1163844	G	{'ENSG00000262213', 'ENSG00000205899'}
rs6502542	C	AC144836.1-BHLHA9	17	1168676	T	{'ENSG00000262213', 'ENSG00000205899'}
rs3951819	A	BHLHA9	17	1174094	G	ENSG00000205899
rs6502776	A	TUSC5	17	1183464	G	ENSG00000184811
rs12936071	A	TUSC5	17	1209162	G	ENSG00000184811
rs9303225	C	TUSC5-YWHAE	17	1219048	T	{'ENSG00000184811', 'ENSG00000108953'}
rs746145	A	TUSC5-YWHAE	17	1233556	G	{'ENSG00000184811', 'ENSG00000108953'}
rs7213824	A	YWHAE	17	1249777	G	ENSG00000108953
rs2131431	A	YWHAE	17	1294895	C	ENSG00000108953
rs4790351	C	YWHAE	17	1296092	G	ENSG00000108953
rs7213811	A	YWHAE-CRK	17	1310247	G	{'ENSG00000262777', 'ENSG00000108953', 'ENSG00000167193'}
rs61248729	G	YWHAE-CRK	17	1312046	T	{'ENSG00000262777', 'ENSG00000108953', 'ENSG00000167193'}
rs112922739	A	RP11-818O24.3	17	1323438	G	ENSG00000262777
rs61762272	A	CRK	17	1326191	G	ENSG00000167193
rs11655449	A	RP11-818O24.3	17	1327715	C	ENSG00000262777
rs55740849	C	CRK	17	1356602	T	ENSG00000167193
rs11651209	A	MYO1C	17	1364896	C	ENSG00000197879
rs61753655	C	MYO1C	17	1372839	T	ENSG00000197879
rs1109303	G	INPP5K	17	1403477	T	ENSG00000132376
rs2286868	C	INPP5K	17	1411597	T	ENSG00000132376
rs17761155	A	PITPNA	17	1433913	G	ENSG00000174238
rs4790589	C	PITPNA	17	1447756	T	ENSG00000174238
rs62087980	A	SLC43A2	17	1487394	G	ENSG00000167703
rs12944516	C	SLC43A2	17	1501332	T	ENSG00000167703
rs9893867	A	RN7SL105P	17	1510048	G	ENSG00000243704
rs117440259	C	RN7SL105P	17	1510933	T	ENSG00000243704
rs9907798	G	snoU13	17	1521921	T	ENSG00000238946
rs34297715	C	SCARF1	17	1540027	T	ENSG00000074660
rs7212294	A	SCARF1	17	1549986	G	ENSG00000074660
rs200942821	C	RILP	17	1553040	T	ENSG00000167705
rs1802491	A	PRPF8	17	1554770	G	ENSG00000174231
rs11867415	A	PRPF8	17	1571818	G	ENSG00000174231
rs8065368	A	PRPF8-TLCD2	17	1594359	C	{'ENSG00000174231', 'ENSG00000185561'}
rs4790809	A	TLCD2	17	1611433	G	ENSG00000185561
rs4790810	A	MIR22HG	17	1611545	C	ENSG00000186594
rs7502296	C	TLCD2	17	1614225	T	ENSG00000185561
rs1574525	A	MIR22HG	17	1623675	G	ENSG00000186594
rs181050226	C	WDR81	17	1626977	T	ENSG00000167716
rs1310	G	WDR81	17	1641715	T	ENSG00000167716
rs2070862	C	SERPINF2	17	1648294	T	ENSG00000167711
rs2070863	C	SERPINF2	17	1648502	T	ENSG00000167711
rs9674774	A	SERPINF1	17	1660427	G	ENSG00000132386
rs1136287	C	SERPINF1	17	1673276	T	ENSG00000132386
rs113019014	C	SMYD4	17	1687707	T	ENSG00000186532
rs534023803	A	SMYD4	17	1703288	G	ENSG00000186532
rs6503012	A	AC016292.3	17	1757976	G	ENSG00000108958
rs2270411	A	RPA1	17	1778566	G	ENSG00000132383
rs59571142	A	RPA1	17	1784647	C	ENSG00000132383
rs73976135	C	RPA1-RTN4RL1	17	1810638	T	{'ENSG00000132383', 'ENSG00000262869', 'ENSG00000108958', 'ENSG00000228133', 'ENSG00000185924', 'ENSG00000265504', 'ENSG00000262445'}
rs12945923	A	RPA1-RTN4RL1	17	1813507	G	{'ENSG00000132383', 'ENSG00000262869', 'ENSG00000108958', 'ENSG00000228133', 'ENSG00000185924', 'ENSG00000265504', 'ENSG00000262445'}
rs546133832	T	RTN4RL1	17	1837168	TA	ENSG00000185924
rs4567760	C	RTN4RL1	17	1844827	T	ENSG00000185924
rs4790859	A	CTD-2545H1.2	17	1897820	G	ENSG00000262445
rs4473232	C	CTD-2545H1.2	17	1908213	T	ENSG00000262445
rs4239070	A	AC099684.1	17	1917610	G	ENSG00000228133
rs9916396	C	AC099684.1	17	1926482	T	ENSG00000228133
rs4530175	C	CTD-2545H1.1	17	1927141	T	ENSG00000262869
rs4404109	A	CTD-2545H1.1	17	1927630	G	ENSG00000262869
rs1131600	A	DPH1	17	1940232	G	ENSG00000108963
rs7207466	C	OVCA2	17	1942861	T	ENSG00000262664
rs35394823	C	DPH1	17	1943880	G	ENSG00000108963
rs28695562	A	RP11-667K14.4	17	1948646	G	ENSG00000262533
rs8065878	C	RP11-667K14.3	17	1952079	T	ENSG00000263050
rs12953035	A	MIR132	17	1956724	G	ENSG00000267200
rs77393586	C	HIC1	17	1960974	T	ENSG00000177374
rs188260013	C	HIC1	17	1961863	T	ENSG00000177374
rs2236374	C	RP11-667K14.5	17	1989637	T	ENSG00000262810
rs9914578	C	RP11-667K14.5	17	2005136	G	ENSG00000262810
rs117592425	A	SMG6	17	2024564	C	ENSG00000070366
rs2760751	A	RP11-667K14.8	17	2028106	G	ENSG00000262402
rs146212839	C	RP11-667K14.8	17	2029115	T	ENSG00000262402
rs903160	C	SMG6	17	2091765	T	ENSG00000070366
rs16952006	C	RN7SL624P	17	2099183	T	ENSG00000265777
rs71359149	A	RN7SL624P	17	2103988	G	ENSG00000265777
rs17761746	C	AC090617.1	17	2115582	T	ENSG00000236838
rs16952025	A	AC090617.1	17	2116798	G	ENSG00000236838
rs8077194	A	AC130689.5	17	2119475	G	ENSG00000236457
rs216197	A	SRR	17	2201944	G	ENSG00000167720
rs77348207	C	SRR	17	2215685	T	ENSG00000167720
rs8081273	C	TSR1	17	2222325	T	ENSG00000167721
rs145446023	C	TSR1	17	2226010	T	ENSG00000167721
rs2236376	C	SNORD91B	17	2234005	T	ENSG00000212552
rs2429900	C	SGSM2	17	2247599	T	ENSG00000141258
rs61744995	C	SGSM2	17	2279144	T	ENSG00000141258
rs2290924	A	RP1-59D14.5	17	2284702	G	ENSG00000263345
rs2447095	A	MNT	17	2293420	G	ENSG00000070444
rs2447090	A	MNT	17	2298974	G	ENSG00000070444
rs187370584	A	AC006435.1	17	2309972	G	ENSG00000205821
rs62067054	C	AC006435.1	17	2310611	T	ENSG00000205821
rs12452567	A	METTL16	17	2320175	G	ENSG00000127804
rs74911101	C	METTL16	17	2419386	T	ENSG00000127804
rs9891572	C	METTL16-RN7SL33P	17	2428508	T	{'ENSG00000243049', 'ENSG00000205821', 'ENSG00000127804'}
rs4369716	C	METTL16-RN7SL33P	17	2453908	T	{'ENSG00000243049', 'ENSG00000205821', 'ENSG00000127804'}
rs7221643	A	RN7SL33P	17	2463002	T	ENSG00000243049
rs8074219	A	RN7SL33P	17	2463943	G	ENSG00000243049
rs8080511	A	RN7SL33P-EIF4A1P9	17	2468169	C	{'ENSG00000243049', 'ENSG00000262953'}
rs35110958	C	RN7SL33P-EIF4A1P9	17	2477695	T	{'ENSG00000243049', 'ENSG00000262953'}
rs12938689	A	EIF4A1P9	17	2491875	G	ENSG00000262953
rs9908889	A	SAMD11P1	17	2518726	G	ENSG00000262480
rs112012544	C	PAFAH1B1	17	2524901	T	ENSG00000007168
rs2531855	A	PAFAH1B1	17	2529260	G	ENSG00000007168
rs7219015	C	snoU13	17	2555592	T	ENSG00000239024
rs1029743	A	snoU13	17	2563210	G	ENSG00000239024
rs182094807	C	RN7SL608P	17	2580371	T	ENSG00000239884
rs4790355	G	RN7SL608P	17	2583976	T	ENSG00000239884
rs7216704	C	RP11-74E22.5	17	2589022	T	ENSG00000272770
rs9893575	C	RP11-74E22.5	17	2590598	T	ENSG00000272770
rs145919520	C	CLUH	17	2601266	T	ENSG00000132361
rs7209772	A	CLUH	17	2608488	G	ENSG00000132361
rs568701288	C	RP11-74E22.3	17	2612389	T	ENSG00000262050
rs2286512	A	RP11-74E22.3	17	2613762	G	ENSG00000262050
rs11654669	C	RP11-74E22.4	17	2641105	T	ENSG00000261963
rs2317225	A	RP11-74E22.4	17	2646348	G	ENSG00000261963
rs75676474	C	hsa-mir-1253	17	2650356	T	ENSG00000272920
rs56800562	C	RN7SL605P-RAP1GAP2	17	2675069	T	{'ENSG00000262884', 'ENSG00000265566', 'ENSG00000132359'}
rs7209248	C	RAP1GAP2	17	2696336	T	ENSG00000132359
rs756817	C	RAP1GAP2	17	2750706	T	ENSG00000132359
rs17822227	A	CTD-3060P21.1	17	2869541	G	ENSG00000262884
rs715662	A	CTD-3060P21.1	17	2870905	G	ENSG00000262884
rs11653675	A	RAP1GAP2-OR1D5	17	2953418	G	{'ENSG00000262884', 'ENSG00000262628', 'ENSG00000132359'}
rs8068276	C	OR1D5-OR1D2	17	2985207	T	{'ENSG00000262628', 'ENSG00000184166'}
rs184753844	A	OR1E3	17	3015220	T	ENSG00000142163
rs8071383	C	OR1G1	17	3034086	T	ENSG00000183024
rs117586676	C	CTD-2309O5.3	17	3044386	T	ENSG00000261848
rs9889860	C	OR1P1	17	3061943	T	ENSG00000262085
rs62090883	A	CTD-2309O5.3	17	3070344	T	ENSG00000261848
rs11658685	A	CTD-2309O5.3-OR1A2	17	3087861	G	{'ENSG00000261848', 'ENSG00000172150', 'ENSG00000262085'}
rs2241091	G	OR1A2	17	3101578	T	ENSG00000172150
rs2469791	C	OR1A2	17	3101590	T	ENSG00000172150
rs4790124	C	OR1A2-OR1A1	17	3111580	T	{'ENSG00000172150', 'ENSG00000172146'}
rs12603551	C	OR1A2-OR1A1	17	3113575	T	{'ENSG00000172150', 'ENSG00000172146'}
rs769427	C	OR1A1	17	3119767	T	ENSG00000172146
rs9890360	C	OR1A1	17	3123526	T	ENSG00000172146
rs35590138	A	OR1A1-OR1D4	17	3133616	G	{'ENSG00000255095', 'ENSG00000172146'}
rs2676560	C	OR1D4	17	3145911	T	ENSG00000255095
rs9897376	A	OR1D4-OR1D3P	17	3159496	G	{'ENSG00000255095', 'ENSG00000262106'}
rs117005304	C	OR1D3P	17	3169890	T	ENSG00000262106
rs62089525	A	OR3A2	17	3185299	G	ENSG00000221882
rs2676608	A	OR3A4P	17	3209402	G	ENSG00000180068
rs72809738	C	RP11-64J4.2	17	3246808	T	ENSG00000262670
rs1076574	C	OR1AC1P	17	3282774	T	ENSG00000267129
rs227981	G	OR1R1P	17	3289173	T	ENSG00000180042
rs150996	A	OR1E1	17	3298084	G	ENSG00000180016
rs11656466	C	OR1E1-OR3A3	17	3313127	T	{'ENSG00000180016', 'ENSG00000159961'}
rs12939997	A	OR3A3	17	3324720	G	ENSG00000159961
rs227787	A	OR3A3	17	3324810	G	ENSG00000159961
rs117384927	C	OR1E2	17	3340233	T	ENSG00000127780
rs227800	C	OR1E2	17	3340445	T	ENSG00000127780
rs9901726	C	SPATA22	17	3343534	T	ENSG00000141255
rs16953050	C	SPATA22	17	3347706	T	ENSG00000141255
rs17222495	C	ASPA	17	3386275	T	ENSG00000108381
rs3786010	A	ASPA	17	3399230	C	ENSG00000108381
rs10852860	A	TRPV3	17	3416172	G	ENSG00000167723
rs9911213	A	TRPV3	17	3448434	G	ENSG00000167723
rs161364	C	RP11-235E17.3	17	3477812	T	ENSG00000263338
rs161391	C	SHPK	17	3491258	T	ENSG00000262304
rs222747	C	SHPK	17	3493200	G	ENSG00000262304
rs3744684	A	TRPV1	17	3498316	G	ENSG00000196689
rs59564730	C	RP11-235E17.4	17	3509338	T	ENSG00000261916
rs182637	C	RP11-235E17.4	17	3509832	T	ENSG00000261916
rs16953301	C	SHPK	17	3513347	T	ENSG00000197417
rs224498	G	RP11-235E17.5	17	3519954	T	ENSG00000262248
rs145506467	C	RP11-235E17.5	17	3525201	T	ENSG00000262248
rs222787	C	SHPK	17	3528614	T	ENSG00000197417
rs11657606	C	CTNS	17	3539897	T	ENSG00000040531
rs143878662	C	RP11-235E17.6	17	3561744	T	ENSG00000262903
rs2873624	C	CTNS	17	3563963	G	ENSG00000040531
rs143045421	A	TAX1BP3	17	3567049	G	ENSG00000213977
rs145221596	C	EMC6	17	3568835	T	ENSG00000127774
rs222758	C	P2RX5	17	3576724	T	ENSG00000083454
rs61748727	C	P2RX5	17	3582954	T	ENSG00000083454
rs778948514	A	P2RX5	17	3584723	C	ENSG00000083454
rs114681847	C	P2RX5-TAX1BP3	17	3600301	T	ENSG00000257950
rs2737116	A	P2RX5-ITGAE	17	3607831	G	{'ENSG00000262692', 'ENSG00000177602', 'ENSG00000262358', 'ENSG00000083457', 'ENSG00000083454'}
rs2293881	A	CTD-3195I5.3	17	3620138	G	ENSG00000262692
rs9907144	C	GSG2	17	3627473	T	ENSG00000177602
rs178323	C	CTD-3195I5.4	17	3637953	T	ENSG00000262358
rs10687117	A	ITGAE	17	3664477	AATT	ENSG00000083457
rs11651728	C	ITGAE	17	3693400	G	ENSG00000083457
rs4300684	C	CTD-3195I5.5	17	3703782	T	ENSG00000262194
rs138378952	C	C17orf85	17	3716416	G	ENSG00000074356
rs62070431	A	C17orf85	17	3745628	G	ENSG00000074356
rs187030979	A	C17orf85-CAMKK1	17	3754928	G	{'ENSG00000004660', 'ENSG00000074356'}
rs2532946	C	CAMKK1	17	3769407	T	ENSG00000004660
rs2875750	C	CAMKK1	17	3797708	T	ENSG00000004660
rs112101385	A	P2RX1	17	3810379	G	ENSG00000108405
rs116852065	C	P2RX1	17	3817733	T	ENSG00000108405
rs140980200	G	ATP2A3	17	3840797	T	ENSG00000074370
rs144535413	C	ATP2A3	17	3844344	T	ENSG00000074370
rs574409799	C	ATP2A3-RP11-459C13.1	17	3873715	T	{'ENSG00000263312', 'ENSG00000074370'}
rs8066238	A	RP11-459C13.1	17	3876037	G	ENSG00000263312
rs9912501	C	RP11-459C13.1	17	3881345	T	ENSG00000263312
rs7207552	A	RP11-459C13.1-ZZEF1	17	3896807	G	{'ENSG00000252456', 'ENSG00000263312', 'ENSG00000238807', 'ENSG00000074755'}
rs75285223	A	ZZEF1	17	3948495	G	ENSG00000074755
rs9895032	C	ZZEF1	17	3951946	T	ENSG00000074755
rs781852	A	ZZEF1	17	3953102	G	ENSG00000074755
rs17176065	C	RNA5SP434	17	3961854	T	ENSG00000252456
rs7224685	G	snoU13	17	4014384	T	ENSG00000238807
rs191056172	G	snoU13	17	4021385	T	ENSG00000238807
rs17176350	A	CYB5D2	17	4061278	G	ENSG00000167740
rs4790579	C	RP11-810M2.2	17	4066404	T	ENSG00000263165
rs1966700	C	Y_RNA	17	4086166	T	ENSG00000251812
rs2020118	C	ANKFY1	17	4088291	T	ENSG00000185722
rs12948298	A	Y_RNA	17	4092968	G	ENSG00000207390
rs2304586	A	ANKFY1	17	4098998	G	ENSG00000185722
rs6502773	C	Y_RNA	17	4100591	T	ENSG00000207390
rs79241891	C	RYKP1	17	4123410	T	ENSG00000263219
rs113872868	C	RYKP1	17	4125005	T	ENSG00000263219
rs9915202	A	RP11-104O19.2	17	4209133	C	ENSG00000261868
rs9913013	A	UBE2G1	17	4221434	G	ENSG00000132388
rs68089023	A	RN7SL774P	17	4266739	C	ENSG00000263882
rs12602456	C	UBE2G1	17	4273483	T	ENSG00000132388
rs35074337	C	UBE2G1-SPNS3	17	4309077	T	{'ENSG00000182557', 'ENSG00000262823', 'ENSG00000132388', 'ENSG00000263882', 'ENSG00000261868'}
rs11078506	C	UBE2G1-SPNS3	17	4315506	T	{'ENSG00000182557', 'ENSG00000262823', 'ENSG00000132388', 'ENSG00000263882', 'ENSG00000261868'}
rs7212203	A	SPNS3	17	4346955	C	ENSG00000182557
rs11655342	G	SPNS3	17	4356375	T	ENSG00000182557
rs12601877	A	RP13-580F15.2	17	4388610	G	ENSG00000262823
rs8082381	A	RP13-580F15.2	17	4389267	G	ENSG00000262823
rs75208195	C	AC118754.4	17	4404575	T	ENSG00000229782
rs9896111	A	AC118754.4	17	4407712	G	ENSG00000229782
rs7213707	A	SPNS2	17	4414027	G	ENSG00000183018
rs1045845	C	SPNS2	17	4441885	G	ENSG00000183018
rs112317443	C	MYBBP1A	17	4449241	T	ENSG00000132382
rs113245632	C	MYBBP1A	17	4454876	T	ENSG00000132382
rs62066365	C	GGT6	17	4466338	T	ENSG00000167741
rs2326086	G	TXNP4	17	4473666	T	ENSG00000262519
rs11078518	C	RP11-141J13.3	17	4479159	T	ENSG00000262921
rs536518063	C	TXNP4-SMTNL2	17	4481813	T	{'ENSG00000188176', 'ENSG00000262519'}
rs6502800	A	SMTNL2	17	4487066	G	ENSG00000188176
rs34969859	A	SMTNL2	17	4495149	G	ENSG00000188176
rs8071686	C	RP11-141J13.5	17	4512525	T	ENSG00000261863
rs137875721	C	RNU6-955P	17	4519856	T	ENSG00000222429
rs4790210	A	RNU6-955P-ALOX15	17	4528838	G	{'ENSG00000222429', 'ENSG00000161905'}
rs2619112	A	ALOX15	17	4535385	G	ENSG00000161905
rs7217186	C	ALOX15	17	4539392	T	ENSG00000161905
rs56020376	A	ALOX15-PELP1	17	4560909	G	{'ENSG00000235085', 'ENSG00000141456', 'ENSG00000161905', 'ENSG00000244184'}
rs4346260	A	ALOX15-PELP1	17	4567215	G	{'ENSG00000235085', 'ENSG00000141456', 'ENSG00000161905', 'ENSG00000244184'}
rs574825882	C	PELP1	17	4573107	G	ENSG00000141456
rs145842529	C	AC091153.4	17	4573846	G	ENSG00000235085
rs931908	A	PELP1	17	4580832	C	ENSG00000141456
rs55999196	A	AC091153.4	17	4600655	G	ENSG00000235085
rs4790687	A	RP11-314A20.2	17	4604634	G	ENSG00000244184
rs34230287	C	ARRB2	17	4613630	T	ENSG00000141480
rs144830084	A	ARRB2	17	4618101	T	ENSG00000141480
rs1051007	A	MED11	17	4636813	G	ENSG00000161920
rs8071612	G	RP11-314A20.5	17	4639597	T	ENSG00000261898
rs9903643	A	CXCL16	17	4644491	G	ENSG00000161921
rs8082690	A	CXCL16	17	4647002	G	ENSG00000161921
rs75994327	C	ZMYND15	17	4653555	T	ENSG00000141497
rs754814	C	ZMYND15-TM4SF5	17	4657034	T	{'ENSG00000141497', 'ENSG00000142484'}
rs72833197	C	TM4SF5	17	4680183	T	ENSG00000142484
rs73339938	A	TM4SF5	17	4682804	G	ENSG00000142484
rs6502823	C	VMO1	17	4691372	T	ENSG00000182853
rs2304969	G	GLTPD2	17	4692559	T	ENSG00000182327
rs79202680	G	VMO1	17	4692640	T	ENSG00000182853
rs2304974	C	PSMB6	17	4700993	G	ENSG00000142507
rs2302327	C	RP11-81A22.5	17	4711798	T	ENSG00000262165
rs1132446	A	PLD2	17	4712395	T	ENSG00000129219
rs2286672	C	PLD2	17	4712617	T	ENSG00000129219
rs17824233	G	MINK1	17	4740747	T	ENSG00000141503
rs16954223	A	ATP6V0CP1	17	4762035	C	ENSG00000230201
rs8073970	C	ATP6V0CP1	17	4764359	T	ENSG00000230201
rs8076482	C	RN7SL171P	17	4776879	T	ENSG00000263599
rs558748529	C	RN7SL784P	17	4784010	T	ENSG00000264113
rs184521454	C	RN7SL784P	17	4788689	T	ENSG00000264113
rs11556635	C	MINK1	17	4796286	T	ENSG00000141503
rs775985643	A	C17orf107	17	4804063	AC	ENSG00000205710
rs8081079	A	CHRNE	17	4810702	T	ENSG00000108556
rs7209905	C	CHRNE-GP1BA	17	4811545	G	{'ENSG00000205710', 'ENSG00000185245', 'ENSG00000108556'}
rs56337033	C	GP1BA	17	4835627	T	ENSG00000185245
rs6065	C	GP1BA	17	4836381	T	ENSG00000185245
rs2243102	C	RNF167	17	4839149	T	ENSG00000108523
rs2243103	C	RNF167	17	4839400	G	ENSG00000108523
rs11871232	A	SLC25A11	17	4846045	G	ENSG00000108528
rs2233656	C	ENO3	17	4849384	T	ENSG00000108515
rs4790714	C	PFN1	17	4852463	T	ENSG00000108518
rs112718881	C	PFN1	17	4855824	T	ENSG00000108518
rs238238	A	ENO3	17	4856376	G	ENSG00000108515
rs77614413	C	SPAG7	17	4860256	T	ENSG00000091640
rs238224	A	SPAG7	17	4863410	G	ENSG00000091640
rs117174999	C	RP5-1050D4.3	17	4869147	T	ENSG00000262429
rs16942615	A	CAMTA2	17	4875628	G	ENSG00000108509
rs238234	C	CAMTA2	17	4883818	G	ENSG00000108509
rs238232	A	RP5-1050D4.4	17	4886037	G	ENSG00000262678
rs74744272	C	INCA1	17	4892176	G	ENSG00000196388
rs11658587	C	INCA1	17	4901982	T	ENSG00000196388
rs3786044	A	KIF1C	17	4911317	G	ENSG00000129250
rs35748479	C	AC109333.10	17	4926126	T	ENSG00000227495
rs1056626	G	KIF1C	17	4931553	T	ENSG00000129250
rs2304445	C	SLC52A1	17	4936898	T	ENSG00000132517
rs9909219	C	SLC52A1	17	4943365	T	ENSG00000132517
rs76818379	C	RP11-46I8.1	17	4960196	G	ENSG00000262495
rs374970412	A	RP11-46I8.1	17	4968277	G	ENSG00000262495
rs4790246	A	RP11-46I8.1-RP11-46I8.3	17	4971655	G	{'ENSG00000262693', 'ENSG00000262495'}
rs4790738	G	RP11-46I8.3	17	4974992	T	ENSG00000262693
rs28473309	C	ZFP3	17	4987930	T	ENSG00000180787
rs10521138	C	ZFP3	17	4996777	T	ENSG00000180787
rs112350552	C	AC012146.7	17	5010607	T	ENSG00000234327
rs141582736	C	ZNF232	17	5015226	T	ENSG00000167840
rs6502844	C	ZNF232	17	5019668	T	ENSG00000167840
rs149059480	C	RP11-46I8.4	17	5025799	T	ENSG00000262855
rs112535664	G	USP6	17	5036780	T	ENSG00000129204
rs12453849	A	USP6	17	5063576	C	ENSG00000129204
rs9908414	A	ZNF594	17	5087040	G	ENSG00000180626
rs2641267	A	ZNF594	17	5095754	G	ENSG00000180626
rs34435523	C	RP11-333E1.1	17	5125292	T	ENSG00000261879
rs75511804	C	SCIMP	17	5138304	T	ENSG00000161929
rs34832732	G	RP11-333E1.1-RABEP1	17	5156743	T	{'ENSG00000261879', 'ENSG00000029725', 'ENSG00000263220', 'ENSG00000108559', 'ENSG00000161929', 'ENSG00000263164'}
rs8076682	A	RABEP1	17	5193813	G	ENSG00000029725
rs189243240	C	RP11-420A6.2	17	5278600	T	ENSG00000263220
rs16954568	A	RP11-420A6.2	17	5279055	C	ENSG00000263220
rs1000940	A	RABEP1	17	5283252	G	ENSG00000029725
rs139385941	A	NUP88	17	5296955	G	ENSG00000108559
rs1806262	C	NUP88	17	5317296	T	ENSG00000108559
rs12761	C	RPAIN	17	5326145	G	ENSG00000129197
rs8070740	A	RPAIN	17	5331896	G	ENSG00000129197
rs8072363	C	RPAIN	17	5335752	T	ENSG00000129197
rs75549428	C	CTC-524C5.2	17	5338800	T	ENSG00000263272
rs137967957	A	DHX33	17	5349555	G	ENSG00000005100
rs3744714	C	C1QBP	17	5354077	T	ENSG00000108561
rs182345280	A	DHX33	17	5363536	G	ENSG00000005100
rs1805431	A	DERL2	17	5383251	G	ENSG00000072849
rs1805465	C	MIS12	17	5393089	T	ENSG00000167842
rs1805468	A	MIS12	17	5393524	G	ENSG00000167842
rs78233376	C	RNU7-31P	17	5414267	T	ENSG00000253071
rs11653414	A	RNU7-31P	17	5415038	C	ENSG00000253071
rs2301582	C	NLRP1	17	5436263	T	ENSG00000091592
rs75897615	A	NLRP1	17	5457094	G	ENSG00000091592
rs925599	G	NLRP1-CTB-162E12.1	17	5547380	T	{'ENSG00000253071', 'ENSG00000091592', 'ENSG00000262961'}
rs2535568	G	NLRP1-CTB-162E12.1	17	5599632	T	{'ENSG00000253071', 'ENSG00000091592', 'ENSG00000262961'}
rs2716870	C	CTB-162E12.1	17	5636148	T	ENSG00000262961
rs9907710	A	CTB-162E12.1-WSCD1	17	5645968	G	{'ENSG00000179314', 'ENSG00000262961'}
rs41343447	C	CTB-162E12.1-WSCD1	17	5655216	T	{'ENSG00000179314', 'ENSG00000262961'}
rs7218232	C	WSCD1	17	5770670	T	ENSG00000179314
rs17825515	C	WSCD1	17	5864270	T	ENSG00000179314
rs73333571	A	WSCD1-RP11-960B9.2	17	6074158	G	{'ENSG00000179314', 'ENSG00000262231'}
rs8072559	G	WSCD1-RP11-960B9.2	17	6083925	T	{'ENSG00000179314', 'ENSG00000262231'}
rs142035509	A	RP11-960B9.2	17	6094060	G	ENSG00000262231
rs184793354	C	RP11-960B9.2	17	6094372	T	ENSG00000262231
rs12453369	C	RNU6-1264P	17	6110638	T	ENSG00000206618
rs9897743	C	RNU6-1264P-BTF3P14	17	6142513	T	{'ENSG00000262609', 'ENSG00000206618'}
rs9905001	G	RNU6-1264P-BTF3P14	17	6159322	T	{'ENSG00000262609', 'ENSG00000206618'}
rs9894856	A	BTF3P14	17	6228404	G	ENSG00000262609
rs8068250	C	BTF3P14-AIPL1	17	6240106	T	{'ENSG00000262609', 'ENSG00000129221', 'ENSG00000262818'}
rs2137794	C	BTF3P14-AIPL1	17	6291337	T	{'ENSG00000262609', 'ENSG00000129221', 'ENSG00000262818'}
rs9903362	C	RP11-636N17.1	17	6317990	T	ENSG00000262818
rs16955855	A	AIPL1	17	6334336	G	ENSG00000129221
rs12449580	C	AIPL1	17	6337247	G	ENSG00000129221
rs182597754	C	FAM64A	17	6350164	T	ENSG00000129195
rs7218891	C	PITPNM3	17	6420551	T	ENSG00000091622
rs117767628	C	PITPNM3	17	6435834	T	ENSG00000091622
rs28427409	C	PITPNM3-KIAA0753	17	6473882	T	{'ENSG00000200914', 'ENSG00000198920', 'ENSG00000129235', 'ENSG00000091622'}
rs12939954	C	RNA5SP435	17	6504591	T	ENSG00000200914
rs35193178	A	KIAA0753	17	6514146	G	ENSG00000198920
rs2289643	C	KIAA0753	17	6515454	T	ENSG00000198920
rs17736877	A	C17orf100	17	6552362	G	ENSG00000212734
rs9906256	C	MED31	17	6557497	T	ENSG00000108590
rs218660	C	MIR4520A-SLC13A5	17	6565966	T	{'ENSG00000264468', 'ENSG00000141485'}
rs2079268	C	MIR4520A-SLC13A5	17	6570522	T	{'ENSG00000264468', 'ENSG00000141485'}
rs218688	C	SLC13A5	17	6589137	T	ENSG00000141485
rs76446096	C	SLC13A5	17	6606995	T	ENSG00000141485
rs8082182	G	SLC13A5-CTC-281F24.2	17	6622978	T	{'ENSG00000141485', 'ENSG00000244283', 'ENSG00000262990'}
rs11654002	A	SLC13A5-CTC-281F24.2	17	6630436	T	{'ENSG00000141485', 'ENSG00000244283', 'ENSG00000262990'}
rs1983180	C	CTC-281F24.2	17	6656774	T	ENSG00000262990
rs3752861	A	XAF1	17	6662782	C	ENSG00000132530
rs906751	A	XAF1	17	6681736	G	ENSG00000132530
rs16956264	A	FBXO39	17	6683684	G	ENSG00000177294
rs1509123	C	FBXO39	17	6683878	T	ENSG00000177294
rs12103647	C	TEKT1	17	6721327	A	ENSG00000167858
rs12601859	C	TEKT1	17	6739534	T	ENSG00000167858
rs17732046	A	TEKT1-ALOX12P2	17	6747754	G	{'ENSG00000215067', 'ENSG00000262503', 'ENSG00000262943', 'ENSG00000167858', 'ENSG00000263316'}
rs573836	G	ALOX12P2	17	6798378	T	ENSG00000262943
rs2271315	C	ALOX12P2	17	6802289	T	ENSG00000262943
rs8078294	A	RP11-530N7.2	17	6834741	G	ENSG00000262503
rs113829813	C	RP11-530N7.3	17	6855466	T	ENSG00000263316
rs311738	A	AC027763.2	17	6880636	G	ENSG00000215067
rs10852889	C	RP11-589P10.5	17	6900845	T	ENSG00000262089
rs1126667	A	ALOX12	17	6902760	G	ENSG00000108839
rs11571363	C	ALOX12	17	6910591	T	ENSG00000108839
rs11571354	C	RNASEK	17	6914770	T	ENSG00000219200
rs1510604	A	RNASEK	17	6915433	G	ENSG00000219200
rs7338	C	AC040977.1	17	6917703	T	ENSG00000269871
rs111330854	C	C17orf49	17	6918083	T	ENSG00000258315
rs12449315	C	AC027763.2	17	6919636	T	ENSG00000215067
rs11078662	C	RNASEK-C17orf49	17	6920257	T	ENSG00000161939
rs312460	A	RP11-589P10.7	17	6926130	C	ENSG00000267047
rs10521149	A	BCL6B	17	6932140	C	ENSG00000161940
rs1044930	C	BCL6B	17	6933588	T	ENSG00000161940
rs312456	A	SLC16A13	17	6938335	G	ENSG00000174327
rs79915924	A	SLC16A13	17	6939054	G	ENSG00000174327
rs75418188	C	SLC16A11	17	6945483	T	ENSG00000174326
rs13342232	A	SLC16A11	17	6945940	G	ENSG00000174326
rs73239895	C	SLC16A11-CTD-2545G14.2	17	6953558	T	{'ENSG00000262067', 'ENSG00000174326'}
rs186568031	C	SLC16A11-CTD-2545G14.2	17	6953781	T	{'ENSG00000262067', 'ENSG00000174326'}
rs1698227	C	CTD-2545G14.2	17	6961291	T	ENSG00000262067
rs7213054	G	CTD-2545G14.2	17	6961620	T	ENSG00000262067
rs9892632	A	CTD-2545G14.2-CLEC10A	17	6972350	G	{'ENSG00000262067', 'ENSG00000132514'}
rs15623	A	CLEC10A	17	6978319	G	ENSG00000132514
rs90951	A	CLEC10A	17	6981397	G	ENSG00000132514
rs2455548	A	CLEC10A-ASGR2	17	6996817	G	{'ENSG00000161944', 'ENSG00000132514'}
rs2304978	C	ASGR2	17	7012079	T	ENSG00000161944
rs560620971	A	ASGR2	17	7021808	G	ENSG00000161944
rs2062737	A	ASGR2-RPL7AP64	17	7031638	G	{'ENSG00000213876', 'ENSG00000161944'}
rs12941354	C	ASGR2-RPL7AP64	17	7034570	T	{'ENSG00000213876', 'ENSG00000161944'}
rs314246	A	RPL7AP64	17	7040457	C	ENSG00000213876
rs4558460	C	RPL7AP64-ASGR1	17	7051469	T	{'ENSG00000141505', 'ENSG00000213876'}
rs114978732	A	RPL7AP64-ASGR1	17	7064894	C	{'ENSG00000141505', 'ENSG00000213876'}
rs55714927	C	ASGR1	17	7080316	T	ENSG00000141505
rs12942113	C	ASGR1	17	7085367	T	ENSG00000141505
rs3826408	C	DLG4	17	7101292	T	ENSG00000132535
rs408315	A	DLG4	17	7106475	G	ENSG00000132535
rs507506	A	ACADVL	17	7118322	G	ENSG00000072778
rs2074222	A	MIR324	17	7129974	G	ENSG00000199053
rs222837	C	DVL2	17	7132556	T	ENSG00000004975
rs199998155	C	PHF23	17	7139747	G	ENSG00000040633
rs77234976	C	DVL2	17	7141140	G	ENSG00000004975
rs17710	A	GABARAP	17	7143994	T	ENSG00000170296
rs2074217	A	GABARAP	17	7150552	G	ENSG00000170296
rs2654186	A	CTD-2545G14.7	17	7151111	C	ENSG00000262526
rs545303153	G	ELP5	17	7155075	GGGGGCA	ENSG00000170291
rs11544290	C	ELP5	17	7162533	T	ENSG00000170291
rs1215	A	CLDN7	17	7163350	G	ENSG00000181885
rs4562	A	CLDN7	17	7163739	G	ENSG00000181885
rs148320988	C	RP1-4G17.5	17	7166652	T	ENSG00000262302
rs77549883	C	RP1-4G17.5	17	7166660	T	ENSG00000262302
rs12601936	A	Y_RNA	17	7172609	G	ENSG00000202251
rs148570698	C	Y_RNA-SLC2A4	17	7175379	T	{'ENSG00000181856', 'ENSG00000006047', 'ENSG00000263342', 'ENSG00000202251'}
rs2428362	C	SLC2A4	17	7180274	A	ENSG00000181856
rs5409	C	SLC2A4	17	7183522	T	ENSG00000181856
rs16956647	C	RP1-4G17.2	17	7186022	T	ENSG00000263342
rs180915454	C	RP1-4G17.2	17	7192025	T	ENSG00000263342
rs17805277	G	YBX2	17	7201753	T	ENSG00000006047
rs7502836	A	YBX2-EIF5A	17	7204078	T	{'ENSG00000132507', 'ENSG00000132522', 'ENSG00000006047'}
rs4796398	C	EIF5A	17	7208197	T	ENSG00000132507
rs1007605	A	RP11-542C16.2	17	7213892	G	ENSG00000261915
rs118077107	C	NEURL4	17	7221197	T	ENSG00000215041
rs7216490	G	GPS2	17	7221707	T	ENSG00000132522
rs59200234	C	AC026954.6	17	7229545	T	ENSG00000224647
rs3809822	C	NEURL4	17	7234112	G	ENSG00000215041
rs3809823	C	NEURL4	17	7234299	G	ENSG00000215041
rs61759532	C	AC026954.6	17	7240391	T	ENSG00000224647
rs80241874	A	ACAP1	17	7241900	G	ENSG00000072818
rs35933585	C	ACAP1	17	7245357	T	ENSG00000072818
rs2292067	G	KCTD11	17	7252148	T	ENSG00000213859
rs17732672	G	KCTD11	17	7257455	T	ENSG00000213859
rs113250297	C	TMEM95	17	7264326	T	ENSG00000182896
rs142046629	C	TMEM95-TNK1	17	7267981	T	{'ENSG00000182896', 'ENSG00000187838', 'ENSG00000174292', 'ENSG00000262481'}
rs9905573	C	TMEM95-TNK1	17	7275288	G	{'ENSG00000182896', 'ENSG00000187838', 'ENSG00000174292', 'ENSG00000262481'}
rs7220814	A	TNK1	17	7290695	G	ENSG00000174292
rs2075759	A	TNK1	17	7292685	G	ENSG00000174292
rs72842811	C	TMEM256-PLSCR3	17	7296899	T	ENSG00000187838
rs112043618	A	TMEM256-PLSCR3	17	7300939	G	ENSG00000187838
rs11078674	A	C17orf61-PLSCR3	17	7310473	C	ENSG00000262481
rs12947017	C	NLGN2	17	7318935	T	ENSG00000169992
rs3752031	C	RP11-104H15.7	17	7320142	T	ENSG00000262880
rs3174744	A	NLGN2	17	7322245	G	ENSG00000169992
rs72842819	A	C17orf74	17	7328821	C	ENSG00000184560
rs3892554	A	C17orf74	17	7330437	G	ENSG00000184560
rs3809718	C	TMEM102	17	7339627	T	ENSG00000181284
rs4151121	A	RP11-104H15.9	17	7342294	G	ENSG00000262624
rs4151122	C	FGF11	17	7342682	T	ENSG00000161958
rs4151134	C	FGF11	17	7347123	T	ENSG00000161958
rs17856697	A	CHRNB1	17	7348625	G	ENSG00000170175
rs12452047	A	RP11-104H15.7	17	7351836	G	ENSG00000262880
rs2302761	C	CHRNB1	17	7358520	T	ENSG00000170175
rs75821240	C	SLC35G6	17	7381170	T	ENSG00000259224
rs10432029	A	ZBTB4	17	7390669	G	ENSG00000174282
rs35879612	C	ZBTB4	17	7391328	CT	ENSG00000174282
rs8069501	A	POLR2A	17	7394968	G	ENSG00000181222
rs41556717	C	POLR2A	17	7399319	T	ENSG00000181222
rs2071504	C	POLR2A	17	7405937	T	ENSG00000181222
rs11078691	C	POLR2A-Y_RNA	17	7424935	T	{'ENSG00000181222', 'ENSG00000201489'}
rs139725501	C	POLR2A-Y_RNA	17	7426907	T	{'ENSG00000181222', 'ENSG00000201489'}
rs9902027	C	Y_RNA	17	7440984	T	ENSG00000201489
rs9912001	C	Y_RNA	17	7445372	T	ENSG00000201489
rs9892297	A	Y_RNA-TNFSF12	17	7446027	G	{'ENSG00000161955', 'ENSG00000248871', 'ENSG00000201489', 'ENSG00000239697'}
rs9900162	A	Y_RNA-TNFSF12	17	7447064	G	{'ENSG00000161955', 'ENSG00000248871', 'ENSG00000201489', 'ENSG00000239697'}
rs149526962	C	TNFSF12-TNFSF13	17	7447905	G	ENSG00000248871
rs9899183	C	TNFSF12	17	7452977	T	ENSG00000239697
rs147867864	C	TNFSF13	17	7459935	T	ENSG00000161955
rs3803800	A	TNFSF12-TNFSF13	17	7462969	G	ENSG00000248871
rs35596387	C	SENP3	17	7468277	T	ENSG00000161956
rs11078697	C	SENP3	17	7469229	T	ENSG00000161956
rs75853747	C	EIF4A1	17	7476706	T	ENSG00000161960
rs78414518	C	SNORD10	17	7478402	G	ENSG00000238917
rs60920983	A	EIF4A1	17	7478962	G	ENSG00000161960
rs142972972	A	CD68	17	7480325	C	ENSG00000129226
rs12944954	A	CD68	17	7485131	G	ENSG00000129226
rs8066665	A	AC113189.5	17	7485852	G	ENSG00000233223
rs2075230	A	MPDU1	17	7487108	G	ENSG00000129255
rs4227	G	MPDU1	17	7491177	T	ENSG00000129255
rs56319762	C	AC113189.5	17	7491978	T	ENSG00000233223
rs148402754	A	SOX15	17	7497096	G	ENSG00000129194
rs11078700	A	snoU13	17	7511936	G	ENSG00000251860
rs62059833	C	AC007421.1	17	7514544	T	ENSG00000268503
rs12150660	G	FXR2	17	7521915	T	ENSG00000129245
rs57828263	A	FXR2	17	7522579	C	ENSG00000129245
rs142675740	C	SHBG	17	7527668	T	ENSG00000129214
rs62059839	C	SAT2	17	7533015	T	ENSG00000141504
rs9913778	C	SAT2	17	7533901	T	ENSG00000141504
rs858516	C	SHBG	17	7537098	T	ENSG00000129214
rs142256562	C	SHBG-ATP1B2	17	7541982	T	{'ENSG00000141504', 'ENSG00000129244', 'ENSG00000129214'}
rs1642800	C	SHBG-ATP1B2	17	7543994	T	{'ENSG00000141504', 'ENSG00000129244', 'ENSG00000129214'}
rs1641523	C	ATP1B2	17	7549681	T	ENSG00000129244
rs72829446	C	ATP1B2	17	7552123	T	ENSG00000129244
rs12951053	A	TP53	17	7577407	C	ENSG00000141510
rs35850753	C	TP53	17	7578671	T	ENSG00000141510
rs9895829	A	TP53	17	7578679	G	ENSG00000141510
rs17882227	A	WRAP53	17	7588560	G	ENSG00000141499
rs8067640	C	WRAP53	17	7598742	T	ENSG00000141499
rs12949541	A	EFNB3	17	7607019	G	ENSG00000108947
rs143425452	A	EFNB3	17	7608333	G	ENSG00000108947
rs2543542	A	RPL29P2	17	7653601	G	ENSG00000240480
rs147139769	C	DNAH2	17	7669395	T	ENSG00000183914
rs138420351	C	DNAH2	17	7700063	T	ENSG00000183914
rs61764072	A	KDM6B	17	7752523	C	ENSG00000132510
rs146769928	C	TMEM88	17	7755444	T	ENSG00000167874
rs112843870	T	KDM6B	17	7757725	TA	ENSG00000132510
rs8065467	C	CYB5D1	17	7758746	T	ENSG00000182224
rs8522	A	LSMD1	17	7760704	G	ENSG00000183011
rs3744252	C	CYB5D1	17	7761926	T	ENSG00000182224
rs11078711	G	LSMD1	17	7777214	T	ENSG00000183011
rs931543	C	CHD3	17	7792326	T	ENSG00000170004
rs7224399	C	CHD3	17	7803552	T	ENSG00000170004
rs117025212	C	SCARNA21	17	7805179	T	ENSG00000252835
rs7222046	A	SCARNA21	17	7806529	G	ENSG00000252835
rs12941683	A	AC025335.1	17	7819743	G	ENSG00000179859
rs113505884	A	AC025335.1	17	7821692	C	ENSG00000179859
rs9912317	C	KCNAB3	17	7825695	T	ENSG00000170049
rs41283407	A	RP11-1099M24.7	17	7826595	G	ENSG00000262730
rs8070212	A	KCNAB3	17	7829928	G	ENSG00000170049
rs147273177	C	CNTROB	17	7838453	T	ENSG00000170037
rs62623385	A	CNTROB	17	7847837	T	ENSG00000170037
rs778133294	G	RP11-1099M24.8	17	7861669	T	ENSG00000262492
rs8074694	C	RP11-1099M24.8-GUCY2D	17	7880347	T	{'ENSG00000132518', 'ENSG00000262492'}
rs7218733	A	RP11-1099M24.8-GUCY2D	17	7888971	C	{'ENSG00000132518', 'ENSG00000262492'}
rs12449814	G	GUCY2D	17	7911709	T	ENSG00000132518
rs57307096	C	GUCY2D	17	7924748	T	ENSG00000132518
rs72841492	C	GUCY2D-snoU13	17	7930581	T	{'ENSG00000132518', 'ENSG00000238676'}
rs551523242	C	snoU13	17	7933920	T	ENSG00000238676
rs4468690	C	snoU13	17	7940754	T	ENSG00000238676
rs34015108	C	ALOX15B	17	7947039	T	ENSG00000179593
rs28510139	C	ALOX15B	17	7956023	T	ENSG00000179593
rs8073913	A	RP11-599B13.3	17	7961377	G	ENSG00000263427
rs9911432	A	RP11-599B13.3	17	7962160	G	ENSG00000263427
rs58575433	C	RP11-599B13.3-ALOX12B	17	7966919	T	{'ENSG00000214999', 'ENSG00000179477', 'ENSG00000263427'}
rs3935950	G	ALOX12B	17	7974179	T	ENSG00000179477
rs78031359	A	AC129492.6	17	7984786	C	ENSG00000214999
rs3027298	C	MIR4314	17	7988811	T	ENSG00000264005
rs2278635	A	ALOX12B	17	7990915	G	ENSG00000179477
rs9894356	G	ALOXE3	17	8006312	T	ENSG00000179148
rs7215288	C	ALOXE3	17	8009904	T	ENSG00000179148
rs141463152	A	HES7	17	8019415	G	ENSG00000179111
rs3027279	G	HES7	17	8027593	T	ENSG00000179111
rs4545881	C	HES7-PER1	17	8033282	T	{'ENSG00000179094', 'ENSG00000179111', 'ENSG00000263620'}
rs55844333	C	PER1	17	8047831	T	ENSG00000179094
rs56280001	G	PER1	17	8055524	GA	ENSG00000179094
rs1150	A	VAMP2	17	8062583	G	ENSG00000220205
rs9899533	C	RP11-599B13.6	17	8068045	G	ENSG00000263620
rs6503090	A	SNORD118	17	8080409	G	ENSG00000200463
rs60166180	A	TMEM107	17	8083040	T	ENSG00000179029
rs12952757	A	TMEM107	17	8084676	G	ENSG00000179029
rs3027268	C	RP11-599B13.7	17	8091039	T	ENSG00000266824
rs2233758	C	AC129492.1	17	8091438	T	ENSG00000266638
rs113766009	C	C17orf59	17	8093619	T	ENSG00000196544
rs147940827	C	RP11-599B13.8	17	8100667	T	ENSG00000271002
rs1059476	A	AURKB	17	8108331	G	ENSG00000178999
rs3027257	C	AURKB	17	8112253	T	ENSG00000178999
rs7210250	A	RP11-849F2.8	17	8126809	G	ENSG00000269928
rs78517666	C	LINC00324	17	8130024	T	ENSG00000178977
rs3027244	C	LINC00324	17	8131665	T	ENSG00000178977
rs143636138	C	RP11-849F2.8	17	8132890	T	ENSG00000269928
rs7503199	C	CTC1	17	8134275	T	ENSG00000178971
rs3027240	A	CTC1	17	8134514	G	ENSG00000178971
rs9891699	C	PFAS	17	8157310	T	ENSG00000178921
rs4791641	C	PFAS	17	8161149	T	ENSG00000178921
rs11651599	A	RP11-849F2.9	17	8179512	G	ENSG00000269947
rs78393363	A	RP11-849F2.9	17	8181291	G	ENSG00000269947
rs150856064	C	RANGRF	17	8192158	T	ENSG00000108961
rs184240835	A	SLC25A35	17	8201073	G	ENSG00000125434
rs566341153	C	RP11-849F2.10-ARHGEF15	17	8207196	G	{'ENSG00000198844', 'ENSG00000226871', 'ENSG00000271029'}
rs4792734	A	RP11-849F2.10-ARHGEF15	17	8208155	G	{'ENSG00000198844', 'ENSG00000226871', 'ENSG00000271029'}
rs3744651	C	ARHGEF15	17	8215534	T	ENSG00000198844
rs115065009	C	ARHGEF15	17	8215755	T	ENSG00000198844
rs189595568	C	AC135178.7	17	8226188	T	ENSG00000226871
rs1861952	A	SNORA69	17	8235304	G	ENSG00000212206
rs9905816	C	RP11-849F2.4	17	8238923	T	ENSG00000266279
rs12936935	A	ODF4	17	8243785	G	ENSG00000184650
rs28593705	C	RP11-849F2.4	17	8244232	T	ENSG00000266279
rs1561	C	AC135178.1	17	8263334	T	ENSG00000198150
rs55802422	A	AC135178.1	17	8266388	G	ENSG00000198150
rs79230073	C	RPL26	17	8282797	T	ENSG00000161970
rs557459740	A	KRBA2	17	8284885	G	ENSG00000184619
rs117363977	A	RP11-849F2.7	17	8287893	G	ENSG00000263809
rs1391765	C	RNF222	17	8297466	T	ENSG00000189051
rs6503113	A	RNF222	17	8298993	G	ENSG00000189051
rs75128209	C	RNF222-NDEL1	17	8306562	G	{'ENSG00000189051', 'ENSG00000133026', 'ENSG00000166579'}
rs9915638	A	NDEL1	17	8315067	G	ENSG00000166579
rs114889601	A	NDEL1	17	8345961	G	ENSG00000166579
rs961	A	MYH10	17	8378932	G	ENSG00000133026
rs11658073	C	RNU7-43P	17	8411812	T	ENSG00000252363
rs7219866	C	RN7SL129P	17	8452323	T	ENSG00000241708
rs72846915	A	MYH10	17	8494957	G	ENSG00000133026
rs7213616	C	MYH10-CCDC42	17	8595256	T	{'ENSG00000133026', 'ENSG00000161973', 'ENSG00000270606', 'ENSG00000241708', 'ENSG00000244604', 'ENSG00000252363'}
rs76312116	C	MYH10-CCDC42	17	8609722	T	{'ENSG00000133026', 'ENSG00000161973', 'ENSG00000270606', 'ENSG00000241708', 'ENSG00000244604', 'ENSG00000252363'}
rs778999873	C	CCDC42	17	8637696	G	ENSG00000161973
rs2288156	C	CCDC42	17	8644854	T	ENSG00000161973
rs8071193	A	SPDYE4	17	8655415	C	ENSG00000183318
rs7224469	A	SPDYE4	17	8656990	C	ENSG00000183318
rs34106645	C	SPDYE4-MFSD6L	17	8673696	T	{'ENSG00000185156', 'ENSG00000183318'}
rs78093130	C	MFSD6L	17	8700719	T	ENSG00000185156
rs1826925	C	MFSD6L	17	8703420	T	ENSG00000185156
rs12952302	C	PIK3R6	17	8741580	T	ENSG00000174083
rs9910718	C	PIK3R6	17	8742830	T	ENSG00000174083
rs181536	C	PIK3R5	17	8817621	T	ENSG00000141506
rs9303234	A	CTB-41I6.1	17	8864690	G	ENSG00000266389
rs3814968	C	PIK3R5	17	8871128	T	ENSG00000141506
rs1088898	G	CTB-41I6.2	17	8876505	T	ENSG00000265975
rs12951810	A	CTB-41I6.2-NTN1	17	8899812	C	{'ENSG00000265975', 'ENSG00000065320', 'ENSG00000262966'}
rs72809914	C	CTB-41I6.2-NTN1	17	8909920	T	{'ENSG00000265975', 'ENSG00000065320', 'ENSG00000262966'}
rs9891446	C	NTN1	17	8935416	G	ENSG00000065320
rs139271732	G	NTN1	17	9026654	T	ENSG00000065320
rs3785981	G	RP11-85B7.2	17	9084318	T	ENSG00000262966
rs12452909	A	RP11-85B7.2	17	9086528	G	ENSG00000262966
rs79277889	A	RP11-85B7.4	17	9181860	G	ENSG00000263708
rs8067593	G	RP11-85B7.4	17	9211051	T	ENSG00000263708
rs7208976	A	STX8	17	9243893	G	ENSG00000170310
rs17809325	C	STX8	17	9312100	T	ENSG00000170310
rs115560175	C	AC087501.1	17	9353679	T	ENSG00000225751
rs9893164	A	STX8	17	9368683	G	ENSG00000170310
rs9910019	C	RP11-565F19.4	17	9372732	G	ENSG00000262815
rs16958320	G	AC087501.1	17	9376028	T	ENSG00000225751
rs1458367	C	RP11-565F19.3	17	9455363	T	ENSG00000263051
rs113749938	C	RPL19P18	17	9491125	T	ENSG00000241654
rs12103586	A	WDR16	17	9514257	G	ENSG00000166596
rs111986675	C	USP43	17	9612649	T	ENSG00000154914
rs2654725	A	USP43	17	9614556	G	ENSG00000154914
rs185677	C	USP43-DHRS7C	17	9639304	T	{'ENSG00000154914', 'ENSG00000262296', 'ENSG00000214978', 'ENSG00000184544'}
rs4990661	C	USP43-DHRS7C	17	9649306	T	{'ENSG00000154914', 'ENSG00000262296', 'ENSG00000214978', 'ENSG00000184544'}
rs455192	C	DHRS7C	17	9670373	T	ENSG00000184544
rs4791866	C	DHRS7C	17	9696883	T	ENSG00000184544
rs4791872	A	RP11-477N12.3	17	9703225	G	ENSG00000214978
rs8067349	A	GLP2R	17	9721208	G	ENSG00000065325
rs9915294	C	RP11-477N12.3	17	9725279	T	ENSG00000214978
rs17810315	A	NPM1P45	17	9760589	G	ENSG00000265593
rs17810376	A	GLP2R	17	9787845	G	ENSG00000065325
rs67434969	C	RCVRN	17	9807615	T	ENSG00000109047
rs74347023	C	RCVRN	17	9810735	T	ENSG00000109047
rs8072109	A	GAS7	17	9838605	G	ENSG00000007237
rs16959281	C	AC000003.1	17	9977467	T	ENSG00000221486
rs12150284	C	GAS7	17	10031090	T	ENSG00000007237
rs16959358	C	AC000003.2	17	10043954	T	ENSG00000264194
rs1024371	A	AC000003.2	17	10054325	G	ENSG00000264194
rs72810996	C	GAS7-RPS27AP1	17	10127702	T	{'ENSG00000007237', 'ENSG00000221486', 'ENSG00000264194', 'ENSG00000242692'}
rs28475650	A	GAS7-RPS27AP1	17	10136471	G	{'ENSG00000007237', 'ENSG00000221486', 'ENSG00000264194', 'ENSG00000242692'}
rs57426349	C	RPS27AP1	17	10158810	G	ENSG00000242692
rs17689615	C	RPS27AP1-RP11-401O9.4	17	10181736	T	{'ENSG00000242692', 'ENSG00000273388', 'ENSG00000006788'}
rs34793094	A	RPS27AP1-RP11-401O9.4	17	10183031	G	{'ENSG00000242692', 'ENSG00000273388', 'ENSG00000006788'}
rs144869502	A	RP11-401O9.4	17	10206922	G	ENSG00000273388
rs17690195	C	MYH13	17	10219113	T	ENSG00000006788
rs2074874	C	RP11-401O9.3	17	10223220	T	ENSG00000264067
rs1859999	A	MYH13	17	10228815	G	ENSG00000006788
rs8079011	A	RP11-799N11.1	17	10283229	G	ENSG00000272736
rs8069834	A	MYH8	17	10297658	G	ENSG00000133020
rs2277648	C	MYH8	17	10324980	T	ENSG00000133020
rs11651295	C	MYH4	17	10355371	T	ENSG00000264424
rs144081692	A	RP11-799N11.1	17	10365035	G	ENSG00000272736
rs11650104	A	MYH4	17	10373687	G	ENSG00000264424
rs117790102	A	MYH1	17	10415269	G	ENSG00000109061
rs2007027	A	MYH1	17	10415840	G	ENSG00000109061
rs34161789	C	MYH2	17	10424643	T	ENSG00000125414
rs117390537	A	MYH2	17	10436860	G	ENSG00000125414
rs7226178	C	CTC-297N7.11	17	10509678	T	ENSG00000272975
rs9902659	A	CTC-297N7.7	17	10510819	T	ENSG00000214970
rs739483	C	CTC-297N7.11	17	10527609	G	ENSG00000272975
rs2285477	C	MYH3	17	10541515	T	ENSG00000109063
rs876659	A	MYH3	17	10544093	G	ENSG00000109063
rs7220819	C	CTC-297N7.1	17	10566474	T	ENSG00000261433
rs17744578	C	CTC-297N7.1-CTC-297N7.8	17	10567621	T	{'ENSG00000273290', 'ENSG00000261433'}
rs6503319	C	CTC-297N7.8	17	10574159	T	ENSG00000273290
rs117080982	C	SCO1	17	10605850	T	ENSG00000133028
rs406446	A	ADPRM	17	10614442	G	ENSG00000170222
rs142621201	A	TMEM220	17	10626180	G	ENSG00000187824
rs76747755	A	RP11-963H4.2	17	10644851	G	ENSG00000240813
rs4792026	C	RP11-963H4.2	17	10652380	T	ENSG00000240813
rs8081653	A	CTC-297N7.9	17	10667638	C	ENSG00000264016
rs150849345	A	CTC-297N7.5	17	10686862	G	ENSG00000263400
rs11871765	A	RP11-963H4.5	17	10698399	G	ENSG00000266114
rs73974866	A	RP11-963H4.5	17	10700440	G	ENSG00000266114
rs4792036	A	LINC00675	17	10710663	G	ENSG00000263429
rs6503327	A	CTC-297N7.5	17	10718996	G	ENSG00000263400
rs11078866	G	PIRT	17	10725883	T	ENSG00000233670
rs11650614	C	PIRT	17	10731550	T	ENSG00000233670
rs56150409	G	RP11-963H4.3	17	10751305	T	ENSG00000263508
rs11658485	A	RNU6-1065P	17	10758574	G	ENSG00000207242
rs17584015	A	RPL15P21	17	10768926	G	ENSG00000244753
rs1808247	C	RP11-963H4.3	17	10787653	T	ENSG00000263508
rs73277333	A	RP11-963H4.3-AC005284.1	17	10828721	G	{'ENSG00000263508', 'ENSG00000221701', 'ENSG00000244753', 'ENSG00000207242'}
rs996933	A	RP11-963H4.3-AC005284.1	17	10898981	C	{'ENSG00000263508', 'ENSG00000221701', 'ENSG00000244753', 'ENSG00000207242'}
rs34291415	A	AC005284.1	17	10957463	G	ENSG00000221701
rs75078192	A	AC005284.1-RN7SL601P	17	10995328	G	{'ENSG00000243346', 'ENSG00000221701'}
rs9898720	A	AC005284.1-RN7SL601P	17	11020505	G	{'ENSG00000243346', 'ENSG00000221701'}
rs148723639	G	RN7SL601P-SHISA6	17	11095365	T	{'ENSG00000243346', 'ENSG00000264727', 'ENSG00000253002', 'ENSG00000188803'}
rs546917923	C	RN7SL601P-SHISA6	17	11116590	T	{'ENSG00000243346', 'ENSG00000264727', 'ENSG00000253002', 'ENSG00000188803'}
rs7215155	C	AC005725.1	17	11167949	T	ENSG00000253002
rs11654324	A	RP11-680C21.1	17	11186915	G	ENSG00000264727
rs8070378	A	RP11-680C21.1	17	11194504	C	ENSG00000264727
rs74735700	A	SHISA6	17	11272309	G	ENSG00000188803
rs77842805	A	SHISA6	17	11284985	C	ENSG00000188803
rs60476171	A	SHISA6-DNAH9	17	11472748	G	{'ENSG00000266368', 'ENSG00000263684', 'ENSG00000263623', 'ENSG00000264727', 'ENSG00000007174', 'ENSG00000253002', 'ENSG00000188803'}
rs7224142	C	SHISA6-DNAH9	17	11488759	T	{'ENSG00000266368', 'ENSG00000263684', 'ENSG00000263623', 'ENSG00000264727', 'ENSG00000007174', 'ENSG00000253002', 'ENSG00000188803'}
rs16940752	C	AC005701.1	17	11642175	T	ENSG00000263623
rs12601236	A	DNAH9	17	11709495	G	ENSG00000007174
rs8079477	C	DNAH9	17	11715541	T	ENSG00000007174
rs9902986	C	DNAH9	17	11774305	T	ENSG00000007174
rs72815420	A	RP11-628O18.1	17	11777844	G	ENSG00000263684
rs567513663	A	RP11-628O18.1	17	11782107	C	ENSG00000263684
rs12453561	G	DNAH9	17	11814315	T	ENSG00000007174
rs7223475	A	DNAH9	17	11819357	T	ENSG00000007174
rs12940825	C	RP11-1096G20.5	17	11854302	T	ENSG00000266368
rs9908085	A	DNAH9	17	11866891	G	ENSG00000007174
rs2079626	A	RP11-1096G20.5	17	11883328	G	ENSG00000266368
rs76556108	C	ZNF18	17	11886143	T	ENSG00000154957
rs6502173	C	ZNF18	17	11899613	T	ENSG00000154957
rs1001505	A	RPL21P122	17	11911397	C	ENSG00000241185
rs7216812	C	RNU11-2P	17	11941483	T	ENSG00000252707
rs12603036	C	RNU11-2P	17	11943701	T	ENSG00000252707
rs9907196	C	MIR744	17	11984339	T	ENSG00000266297
rs1870584	A	MAP2K4	17	12047544	G	ENSG00000065559
rs9912036	A	MAP2K4	17	12050306	C	ENSG00000065559
rs9892185	A	MAP2K4-RP11-471L13.2	17	12077779	G	{'ENSG00000266297', 'ENSG00000265400', 'ENSG00000263648', 'ENSG00000065559', 'ENSG00000252707'}
rs181439313	G	MAP2K4-RP11-471L13.2	17	12097815	T	{'ENSG00000266297', 'ENSG00000265400', 'ENSG00000263648', 'ENSG00000065559', 'ENSG00000252707'}
rs8069898	C	RP11-471L13.2	17	12111123	T	ENSG00000265400
rs7223753	A	RP11-471L13.2	17	12113151	C	ENSG00000265400
rs12453693	C	RP11-471L13.2-LINC00670	17	12191339	T	{'ENSG00000265400', 'ENSG00000179136'}
rs7209652	A	RP11-471L13.2-LINC00670	17	12256947	G	{'ENSG00000265400', 'ENSG00000179136'}
rs740854	A	LINC00670	17	12449192	G	ENSG00000179136
rs9913289	A	LINC00670	17	12462037	C	ENSG00000179136
rs12601765	G	LINC00670-MYOCD	17	12555817	T	{'ENSG00000273452', 'ENSG00000179136', 'ENSG00000227274', 'ENSG00000265489', 'ENSG00000141052'}
rs1519251	A	AC005358.3	17	12574501	G	ENSG00000227274
rs10491101	C	MYOCD	17	12589427	T	ENSG00000141052
rs55986665	C	AC005358.3	17	12612632	T	ENSG00000227274
rs7216001	A	MYOCD	17	12638749	G	ENSG00000141052
rs10468460	C	AC005358.1	17	12662645	T	ENSG00000273452
rs12946954	A	AC005358.1	17	12666014	T	ENSG00000273452
rs17630644	C	RP11-1090M7.1	17	12695155	T	ENSG00000265489
rs16946604	C	RP11-1090M7.1	17	12697336	T	ENSG00000265489
rs112886627	G	MIR1269B	17	12823617	T	ENSG00000265503
rs740410	A	ARHGAP44	17	12861836	G	ENSG00000006740
rs8078472	A	ARHGAP44	17	12873387	G	ENSG00000006740
rs878065	A	RN7SL550P	17	12876431	G	ENSG00000266152
rs553087052	C	RP11-597M12.1	17	12891854	T	ENSG00000263707
rs2072260	A	RP11-597M12.1	17	12893117	G	ENSG00000263707
rs2523	C	ELAC2	17	12895815	T	ENSG00000006744
rs119484086	C	ELAC2	17	12896274	T	ENSG00000006744
rs139200448	C	ELAC2-RP11-488L1.1	17	12946419	G	{'ENSG00000006744', 'ENSG00000273098'}
rs117313308	G	ELAC2-RP11-488L1.1	17	12946871	T	{'ENSG00000006744', 'ENSG00000273098'}
rs7220548	A	RP11-488L1.1	17	13003680	C	ENSG00000273098
rs745412071	C	RP11-488L1.1	17	13003771	T	ENSG00000273098
rs55782508	A	RP11-488L1.1-AC003664.1	17	13063987	C	{'ENSG00000234634', 'ENSG00000273098'}
rs535947414	C	RP11-488L1.1-AC003664.1	17	13091485	T	{'ENSG00000234634', 'ENSG00000273098'}
rs12603516	C	AC003664.1	17	13199644	T	ENSG00000234634
rs12602364	A	AC003664.1	17	13204737	G	ENSG00000234634
rs7215635	A	AC003664.1-HS3ST3A1	17	13321637	G	{'ENSG00000234634', 'ENSG00000153976', 'ENSG00000221698', 'ENSG00000266115'}
rs12603463	C	AC003664.1-HS3ST3A1	17	13324510	T	{'ENSG00000234634', 'ENSG00000153976', 'ENSG00000221698', 'ENSG00000266115'}
rs7224624	A	AC005375.1	17	13400635	C	ENSG00000266115
rs78676556	C	AC005375.1	17	13405081	T	ENSG00000266115
rs74958456	C	HS3ST3A1	17	13429472	T	ENSG00000153976
rs11650867	A	MIR548H3	17	13444556	G	ENSG00000221698
rs4792370	A	MIR548H3	17	13450266	G	ENSG00000221698
rs12939398	C	HS3ST3A1	17	13468081	T	ENSG00000153976
rs2108698	G	HS3ST3A1-COX10-AS1	17	13554631	T	{'ENSG00000141028', 'ENSG00000266744', 'ENSG00000153976', 'ENSG00000233852', 'ENSG00000265494', 'ENSG00000236088', 'ENSG00000221698', 'ENSG00000266115'}
rs4791554	A	HS3ST3A1-COX10-AS1	17	13612175	G	{'ENSG00000141028', 'ENSG00000266744', 'ENSG00000153976', 'ENSG00000233852', 'ENSG00000265494', 'ENSG00000236088', 'ENSG00000221698', 'ENSG00000266115'}
rs6502302	G	COX10-AS1	17	13731768	T	ENSG00000236088
rs933375	C	COX10-AS1	17	13801498	T	ENSG00000236088
rs11657682	G	RP11-131K5.2	17	13808209	T	ENSG00000265494
rs4792415	C	RP11-131K5.2	17	13815448	T	ENSG00000265494
rs4792416	C	AC005304.1	17	13831093	T	ENSG00000233852
rs10401042	A	AC005304.1	17	13840831	G	ENSG00000233852
rs1029658	C	RP11-131K5.1	17	13857237	T	ENSG00000266744
rs10521248	C	RP11-131K5.1	17	13867878	T	ENSG00000266744
rs16948995	C	COX10	17	13980901	T	ENSG00000006695
rs374695049	A	COX10	17	14045669	G	ENSG00000006695
rs201327461	A	SNORA74	17	14080279	AT	ENSG00000252305
rs4792448	A	AC005224.2	17	14118304	G	ENSG00000231595
rs17617684	G	AC005224.2-CDRT15	17	14133350	T	{'ENSG00000231595', 'ENSG00000223510'}
rs34898258	C	AC005224.2-CDRT15	17	14133568	T	{'ENSG00000231595', 'ENSG00000223510'}
rs17679866	C	CDRT15	17	14140080	T	ENSG00000223510
rs4791569	G	CDRT15-RP11-214O1.1	17	14188236	T	{'ENSG00000262786', 'ENSG00000223510'}
rs755730	A	RP11-214O1.1	17	14197451	G	ENSG00000262786
rs755731	G	RP11-214O1.1	17	14197543	T	ENSG00000262786
rs75152535	C	HS3ST3B1	17	14214996	T	ENSG00000125430
rs34375869	C	RP11-214O1.3	17	14229632	T	ENSG00000266378
rs140666601	C	RP11-214O1.3	17	14236798	CA	ENSG00000266378
rs143800784	A	HS3ST3B1	17	14249424	G	ENSG00000125430
rs9894122	A	HS3ST3B1-AC022816.2	17	14262806	G	{'ENSG00000266378', 'ENSG00000125430', 'ENSG00000266709', 'ENSG00000230647'}
rs11869433	A	AC022816.2	17	14277843	G	ENSG00000230647
rs16949443	C	AC022816.2	17	14297068	T	ENSG00000230647
rs8078467	A	AC022816.2-RPS18P12	17	14366108	G	{'ENSG00000230897', 'ENSG00000230647'}
rs8079491	C	AC022816.2-RPS18P12	17	14544846	T	{'ENSG00000230897', 'ENSG00000230647'}
rs9303115	A	RPS18P12	17	14610787	G	ENSG00000230897
rs9915644	A	RPS18P12-AC013248.2	17	14617665	G	{'ENSG00000230897', 'ENSG00000226130'}
rs9675235	A	RPS18P12-AC013248.2	17	14622620	G	{'ENSG00000230897', 'ENSG00000226130'}
rs9905619	C	AC013248.2	17	14630068	T	ENSG00000226130
rs1561431	A	AC013248.2	17	14636862	G	ENSG00000226130
rs11871749	G	AC013248.2-AC005863.1	17	14652437	T	{'ENSG00000205325', 'ENSG00000226130'}
rs72815703	C	AC013248.2-AC005863.1	17	14655069	T	{'ENSG00000205325', 'ENSG00000226130'}
rs736986	A	AC005863.1	17	14679471	G	ENSG00000205325
rs1860377	A	AC005863.1	17	14684532	G	ENSG00000205325
rs8065463	C	AC005863.1-AC005863.2	17	14690927	T	{'ENSG00000205325', 'ENSG00000238212'}
rs8067850	C	AC005863.1-AC005863.2	17	14716551	T	{'ENSG00000205325', 'ENSG00000238212'}
rs17637466	G	AC005863.2	17	14771001	T	ENSG00000238212
rs9914381	G	AC005863.2	17	14805758	T	ENSG00000238212
rs4792555	A	AC005863.2-RPL23AP76	17	14817763	G	{'ENSG00000226156', 'ENSG00000238212'}
rs11659007	A	AC005863.2-RPL23AP76	17	14823622	G	{'ENSG00000226156', 'ENSG00000238212'}
rs16950702	C	RPL23AP76	17	14855173	T	ENSG00000226156
rs117016097	G	RPL23AP76-AC005772.2	17	14861087	T	{'ENSG00000259944', 'ENSG00000232058', 'ENSG00000226156'}
rs9906046	A	RPL23AP76-AC005772.2	17	14892609	G	{'ENSG00000259944', 'ENSG00000232058', 'ENSG00000226156'}
rs9894583	C	AC005772.2	17	14924816	T	ENSG00000232058
rs4792571	G	CDRT7	17	14931234	T	ENSG00000259944
rs7208340	A	CDRT7	17	14934131	G	ENSG00000259944
rs8182247	A	AC005772.2	17	14934393	G	ENSG00000232058
rs16950938	C	AC005772.2-CDRT8	17	14976688	T	{'ENSG00000259944', 'ENSG00000232058', 'ENSG00000265163'}
rs17770871	A	AC005772.2-CDRT8	17	14996214	G	{'ENSG00000259944', 'ENSG00000232058', 'ENSG00000265163'}
rs8066891	A	CDRT8	17	15008430	G	ENSG00000265163
rs11078282	C	CDRT8-PMP22	17	15060077	T	{'ENSG00000265163', 'ENSG00000109099', 'ENSG00000265110', 'ENSG00000265445', 'ENSG00000238806'}
rs550388816	C	CDRT8-PMP22	17	15099479	T	{'ENSG00000265163', 'ENSG00000109099', 'ENSG00000265110', 'ENSG00000265445', 'ENSG00000238806'}
rs1804193	C	PMP22	17	15134006	T	ENSG00000109099
rs187168959	A	snoU13	17	15143306	G	ENSG00000238806
rs117195094	G	MIR4731	17	15152863	T	ENSG00000265110
rs8077862	A	RP11-849N15.1	17	15174002	C	ENSG00000265445
rs12452565	C	AC005703.2	17	15175027	T	ENSG00000237377
rs80288474	A	AC005703.3	17	15177661	G	ENSG00000230971
rs1870428	A	AC005703.2	17	15187231	C	ENSG00000237377
rs75739712	A	AC005703.2-TEKT3	17	15194356	G	{'ENSG00000200437', 'ENSG00000237377', 'ENSG00000125409'}
rs79121763	C	AC005703.2-TEKT3	17	15195279	T	{'ENSG00000200437', 'ENSG00000237377', 'ENSG00000125409'}
rs230898	C	TEKT3	17	15217437	G	ENSG00000125409
rs2531950	A	RNU6-799P	17	15218311	G	ENSG00000200437
rs230910	A	TEKT3	17	15238649	G	ENSG00000125409
rs8077039	G	TEKT3-RP11-849N15.4	17	15265857	T	{'ENSG00000200437', 'ENSG00000266667', 'ENSG00000239888', 'ENSG00000125409'}
rs141865853	A	TEKT3-RP11-849N15.4	17	15272478	C	{'ENSG00000200437', 'ENSG00000266667', 'ENSG00000239888', 'ENSG00000125409'}
rs2024158	A	RP11-849N15.4	17	15299345	G	ENSG00000266667
rs2323661	A	RP11-849N15.4	17	15300309	C	ENSG00000266667
rs4792597	A	RN7SL792P	17	15308536	G	ENSG00000239888
rs7208293	C	RN7SL792P	17	15309104	T	ENSG00000239888
rs12150270	C	RP11-849N15.4-CDRT4	17	15328072	T	{'ENSG00000266667', 'ENSG00000259024', 'ENSG00000175106', 'ENSG00000239704', 'ENSG00000234324', 'ENSG00000239888'}
rs118063181	C	RP11-849N15.4-CDRT4	17	15333352	T	{'ENSG00000266667', 'ENSG00000259024', 'ENSG00000175106', 'ENSG00000239704', 'ENSG00000234324', 'ENSG00000239888'}
rs2954759	A	CDRT4	17	15341183	C	ENSG00000239704
rs729356	G	RPL9P2	17	15349329	T	ENSG00000234324
rs2906981	C	RPL9P2	17	15352269	T	ENSG00000234324
rs4792609	C	CDRT4	17	15372201	T	ENSG00000239704
rs8071399	G	TVP23C-CDRT4	17	15390952	T	ENSG00000259024
rs12150518	A	TVP23C	17	15406197	T	ENSG00000175106
rs138615183	C	RP11-385D13.3	17	15433355	T	ENSG00000266538
rs72819828	A	TVP23C	17	15442194	C	ENSG00000175106
rs138290488	C	TVP23C-CDRT4	17	15455099	T	ENSG00000259024
rs8078150	A	CDRT1	17	15496730	G	ENSG00000241322
rs41346256	C	RP11-385D13.1	17	15510856	T	ENSG00000251537
rs8066692	A	RP11-640I15.1	17	15554278	G	ENSG00000266261
rs141481228	C	RP11-385D13.1	17	15554727	T	ENSG00000251537
rs145868980	C	ZNF29P	17	15581660	T	ENSG00000108452
rs184476700	C	TRIM16	17	15589471	T	ENSG00000221926
rs115558054	C	TRIM16-ZNF286A	17	15594489	T	{'ENSG00000214946', 'ENSG00000255104', 'ENSG00000266261', 'ENSG00000233002', 'ENSG00000108452', 'ENSG00000187607', 'ENSG00000221926', 'ENSG00000233966'}
rs9915827	A	UBE2SP1	17	15610167	G	ENSG00000233966
rs72821703	A	UBE2SP1	17	15612093	C	ENSG00000233966
rs9905520	C	ZNF286A	17	15621217	G	ENSG00000187607
rs148741649	C	TBC1D26	17	15630961	T	ENSG00000214946
rs11650318	C	TBC1D26	17	15644506	T	ENSG00000214946
rs189760905	C	ZNF286A	17	15645192	G	ENSG00000255104
rs567905200	C	RP11-640I15.2	17	15653098	T	ENSG00000267227
rs556559543	A	CDRT15P2	17	15664853	G	ENSG00000227255
rs2875227	C	ZSWIM5P1	17	15677373	T	ENSG00000235430
rs1542132	A	IL6STP1	17	15685788	C	ENSG00000227018
rs7210544	A	AC015922.6	17	15716072	C	ENSG00000237057
rs140016988	C	AC015922.5	17	15745017	T	ENSG00000227790
rs185182929	C	AC015922.5-ADORA2B	17	15780507	T	{'ENSG00000227790', 'ENSG00000170425'}
rs73274325	C	AC015922.5-ADORA2B	17	15800607	T	{'ENSG00000227790', 'ENSG00000170425'}
rs16959491	A	ADORA2B	17	15868824	G	ENSG00000170425
rs17715109	G	ADORA2B	17	15869557	T	ENSG00000170425
rs10491104	C	ZSWIM7	17	15884561	T	ENSG00000214941
rs116413893	C	ZSWIM7	17	15896285	T	ENSG00000214941
rs3785633	A	TTC19	17	15925734	G	ENSG00000011295
rs147111211	A	TTC19	17	15928474	G	ENSG00000011295
rs4792716	A	AC002553.1	17	15943144	G	ENSG00000227782
rs3785632	C	RPLP1P11	17	15945608	T	ENSG00000243686
rs8080378	A	RNU6-314P	17	15998837	G	ENSG00000252383
rs35622628	A	NCOR1	17	16020028	G	ENSG00000141027
rs11870608	A	NCOR1	17	16025670	G	ENSG00000141027
rs568848036	A	NCOR1	17	16030675	G	ENSG00000141027
rs556258431	T	RNU6-862P	17	16044126	TCAAA	ENSG00000199674
rs178816	A	RN7SL442P	17	16092902	G	ENSG00000239221
rs178810	C	RN7SL442P	17	16097430	T	ENSG00000239221
rs11650427	A	PIGL	17	16158774	C	ENSG00000108474
rs78954300	A	MIR1288	17	16180332	C	ENSG00000221355
rs11078338	G	PIGL	17	16210192	T	ENSG00000108474
rs148338068	C	CENPV	17	16243257	T	ENSG00000166582
rs7477	A	CENPV	17	16246016	C	ENSG00000166582
rs7213799	C	CENPV-UBB	17	16264021	T	{'ENSG00000170315', 'ENSG00000265401', 'ENSG00000166582'}
rs115597167	C	CENPV-UBB	17	16266448	T	{'ENSG00000170315', 'ENSG00000265401', 'ENSG00000166582'}
rs1006957	G	UBB	17	16282238	T	ENSG00000170315
rs67022865	C	RP11-138I1.4	17	16289774	T	ENSG00000265401
rs11658826	A	FTLP12	17	16291752	G	ENSG00000265095
rs9915762	A	FTLP12-RP11-138I1.2	17	16307722	G	{'ENSG00000265095', 'ENSG00000264739', 'ENSG00000187688'}
rs116435040	G	TRPV2	17	16319880	T	ENSG00000187688
rs79269225	C	TRPV2	17	16319949	T	ENSG00000187688
rs8079271	G	RP11-138I1.2	17	16322364	T	ENSG00000264739
rs34192401	C	AC093484.4	17	16329286	T	ENSG00000239203
rs4792746	A	FAM211A	17	16353310	G	ENSG00000181350
rs11870465	C	FAM211A-AS1	17	16384341	T	ENSG00000175061
rs12453841	C	FAM211A-AS1	17	16386845	T	ENSG00000175061
rs673760	A	FAM211A-ZNF287	17	16401682	G	{'ENSG00000266803', 'ENSG00000181350', 'ENSG00000141040'}
rs7218218	A	FAM211A-ZNF287	17	16425694	G	{'ENSG00000266803', 'ENSG00000181350', 'ENSG00000141040'}
rs553665	C	ZNF287	17	16453751	T	ENSG00000141040
rs111484319	A	RP1-77H15.1	17	16456760	T	ENSG00000266803
rs12051751	A	ZNF287-AC005822.1	17	16501887	C	{'ENSG00000266803', 'ENSG00000235554', 'ENSG00000141040'}
rs2970062	A	ZNF287-AC005822.1	17	16506561	G	{'ENSG00000266803', 'ENSG00000235554', 'ENSG00000141040'}
rs9893717	C	AC005822.1	17	16519425	T	ENSG00000235554
rs62073661	C	ZNF624	17	16536351	T	ENSG00000197566
rs17791901	A	ZNF624	17	16537082	G	ENSG00000197566
rs9916464	A	NEK4P2	17	16571555	G	ENSG00000264359
rs12945572	C	NEK4P2-RNASEH1P2	17	16581068	T	{'ENSG00000264359', 'ENSG00000231458'}
rs368765643	C	RNASEH1P2	17	16582889	T	ENSG00000231458
rs72637363	C	CCDC144A	17	16588025	T	ENSG00000170160
rs566333750	A	RN7SL620P	17	16617064	T	ENSG00000265680
rs8079893	C	AC022596.2	17	16757437	T	ENSG00000205312
rs144953250	C	COTL1P1-RP1-48J14.1	17	16781565	G	{'ENSG00000265853', 'ENSG00000229749'}
rs9894818	C	COTL1P1-RP1-48J14.1	17	16790617	T	{'ENSG00000265853', 'ENSG00000229749'}
rs4280293	A	RP1-48J14.1	17	16792858	G	ENSG00000265853
rs16961570	C	RP1-48J14.1-TBC1D27	17	16803522	T	{'ENSG00000128438', 'ENSG00000265853', 'ENSG00000240505'}
rs4578698	G	RP1-48J14.1-TBC1D27	17	16813471	T	{'ENSG00000128438', 'ENSG00000265853', 'ENSG00000240505'}
rs4792795	A	TBC1D27	17	16826016	G	ENSG00000128438
rs3751993	C	TBC1D27	17	16833139	T	ENSG00000128438
rs4792800	A	TNFRSF13B	17	16845167	G	ENSG00000240505
rs34557412	A	TNFRSF13B	17	16852187	G	ENSG00000240505
rs8065541	C	AC104024.1	17	16886436	T	ENSG00000230709
rs12945043	A	AC104024.2	17	16896277	G	ENSG00000230969
rs7501848	C	AC104024.2-RP11-416I2.1	17	16904412	G	{'ENSG00000230969', 'ENSG00000260328'}
rs11653100	C	AC104024.2-RP11-416I2.1	17	16908758	T	{'ENSG00000230969', 'ENSG00000260328'}
rs150575990	A	RP11-416I2.1	17	16911460	G	ENSG00000260328
rs8068857	A	RP11-416I2.1	17	16922312	G	ENSG00000260328
rs72637386	C	RP11-416I2.1-MPRIP	17	16930571	G	{'ENSG00000243370', 'ENSG00000206859', 'ENSG00000133030', 'ENSG00000154803', 'ENSG00000263624', 'ENSG00000225442', 'ENSG00000264187', 'ENSG00000260328', 'ENSG00000179598'}
rs4485423	G	RP11-416I2.1-MPRIP	17	16930985	T	{'ENSG00000243370', 'ENSG00000206859', 'ENSG00000133030', 'ENSG00000154803', 'ENSG00000263624', 'ENSG00000225442', 'ENSG00000264187', 'ENSG00000260328', 'ENSG00000179598'}
rs117626158	C	MPRIP	17	16942851	T	ENSG00000133030
rs7223686	A	MPRIP	17	16960911	G	ENSG00000133030
rs4073940	A	MPRIP-AS1	17	16977810	C	ENSG00000225442
rs73277623	C	MPRIP-AS1	17	16982657	T	ENSG00000225442
rs11652079	G	RN7SL775P	17	17078153	T	ENSG00000243370
rs8066234	G	PLD6	17	17099717	T	ENSG00000179598
rs14003	C	PLD6	17	17104714	T	ENSG00000179598
rs12602675	C	FLCN	17	17116576	T	ENSG00000154803
rs1736221	A	FLCN	17	17125595	G	ENSG00000154803
rs79397025	A	RP11-45M22.5	17	17139817	G	ENSG00000266498
rs1736208	A	RP11-45M22.4	17	17140683	G	ENSG00000264187
rs9896078	C	AC055811.5	17	17146219	T	ENSG00000226359
rs2294155	A	AC055811.5	17	17150952	G	ENSG00000226359
rs577738715	G	COPS3	17	17165636	T	ENSG00000141030
rs76412440	A	COPS3	17	17176566	G	ENSG00000141030
rs143954031	C	COPS3-NT5M	17	17190613	T	{'ENSG00000141030', 'ENSG00000205309'}
rs75022365	A	NT5M	17	17252005	T	ENSG00000205309
rs242247	A	NT5M	17	17254155	G	ENSG00000205309
rs61591195	A	NT5M-RPL13P12	17	17256241	G	{'ENSG00000215030', 'ENSG00000205309'}
rs75025635	C	NT5M-RPL13P12	17	17278733	G	{'ENSG00000215030', 'ENSG00000205309'}
rs138019528	C	RPL13P12	17	17292316	T	ENSG00000215030
rs8066326	C	RPL13P12-AC073621.2	17	17308984	T	{'ENSG00000215030', 'ENSG00000227158'}
rs2089461	C	RPL13P12-AC073621.2	17	17312332	T	{'ENSG00000215030', 'ENSG00000227158'}
rs9914744	C	AC073621.2	17	17328519	T	ENSG00000227158
rs7209715	A	AC073621.2-TSEN15P1	17	17332226	G	{'ENSG00000227158', 'ENSG00000230865'}
rs1242484	C	AC073621.2-TSEN15P1	17	17351643	T	{'ENSG00000227158', 'ENSG00000230865'}
rs1242479	C	TSEN15P1	17	17356755	T	ENSG00000230865
rs141129480	C	Y_RNA	17	17360804	T	ENSG00000201741
rs80338266	A	Y_RNA	17	17367103	G	ENSG00000201741
rs1263507	A	Y_RNA-MED9	17	17373571	G	{'ENSG00000141026', 'ENSG00000201741'}
rs1242498	G	MED9	17	17378887	T	ENSG00000141026
rs17723136	C	MED9	17	17379580	T	ENSG00000141026
rs143615775	C	RASD1	17	17394104	T	ENSG00000108551
rs3760185	C	RASD1	17	17401736	T	ENSG00000108551
rs7946	C	PEMT	17	17409560	T	ENSG00000133027
rs3816512	C	RP11-524F11.1	17	17409683	T	ENSG00000265511
rs897456	A	PEMT	17	17422608	G	ENSG00000133027
rs8068641	A	RNU6-468P	17	17480187	G	ENSG00000206730
rs74609824	G	RNU6-468P	17	17481353	T	ENSG00000206730
rs6502607	C	RP11-524F11.2	17	17490489	T	ENSG00000264666
rs186920574	C	RP11-524F11.2-SMCR2	17	17533896	T	{'ENSG00000264666', 'ENSG00000223979'}
rs12451393	A	RP11-524F11.2-SMCR2	17	17534339	G	{'ENSG00000264666', 'ENSG00000223979'}
rs7224619	C	SMCR2	17	17572384	T	ENSG00000223979
rs117550277	C	RAI1	17	17586123	T	ENSG00000108557
rs141330797	C	RAI1-AS1	17	17660684	T	ENSG00000237328
rs4925109	A	RAI1-AS1	17	17661802	G	ENSG00000237328
rs142730684	C	RP1-253P7.1	17	17679745	T	ENSG00000264167
rs55771242	G	SMCR5	17	17683138	T	ENSG00000226746
rs941444	C	RAI1	17	17693891	G	ENSG00000108557
rs36215896	C	SREBF1	17	17720319	T	ENSG00000072310
rs4925115	A	MIR33B	17	17721457	G	ENSG00000207839
rs12936927	C	SREBF1	17	17726965	T	ENSG00000072310
rs4924823	A	AC122129.1	17	17764502	G	ENSG00000197815
rs143220830	A	TOM1L2	17	17788003	G	ENSG00000175662
rs11655294	C	TOM1L2	17	17841859	T	ENSG00000175662
rs7219320	A	ATPAF2	17	17880877	G	ENSG00000171953
rs145771015	G	AC087163.3	17	17886180	T	ENSG00000230273
rs4584886	C	LRRC48	17	17896205	T	ENSG00000171962
rs118083956	C	Y_RNA	17	17907651	T	ENSG00000201378
rs7219324	A	AC087163.2	17	17909775	G	ENSG00000232344
rs11652819	C	LRRC48	17	17922161	T	ENSG00000171962
rs2955382	C	GID4	17	17947710	T	ENSG00000141034
rs4925137	A	GID4	17	17954535	G	ENSG00000141034
rs2955374	A	GID4-DRG2	17	17979965	G	{'ENSG00000141034', 'ENSG00000108591'}
rs140494697	G	DRG2	17	17997607	T	ENSG00000108591
rs192012072	C	snoU13	17	18045616	T	ENSG00000238691
rs115063453	C	snoU13	17	18050111	T	ENSG00000238691
rs712270	A	MYO15A	17	18057167	T	ENSG00000091536
rs9916193	C	MYO15A	17	18057215	G	ENSG00000091536
rs142569701	C	ALKBH5	17	18084856	G	ENSG00000091542
rs79168184	G	RP11-258F1.1	17	18089726	T	ENSG00000266677
rs78386556	G	RP11-258F1.1	17	18089727	T	ENSG00000266677
rs111354742	C	ALKBH5	17	18112740	T	ENSG00000091542
rs190665503	G	ALKBH5-LLGL1	17	18118738	T	{'ENSG00000177731', 'ENSG00000131899', 'ENSG00000091542'}
rs146889181	A	LLGL1	17	18128648	C	ENSG00000131899
rs2290505	A	LLGL1	17	18137141	G	ENSG00000131899
rs8821	C	FLII	17	18148534	T	ENSG00000177731
rs2605140	A	FLII	17	18156375	G	ENSG00000177731
rs77697889	A	RP1-178F10.1	17	18170947	G	ENSG00000260647
rs181260794	C	MIEF2	17	18172652	T	ENSG00000177427
rs138170584	T	MIEF2	17	18173862	TCAA	ENSG00000177427
rs2294913	C	TOP3A	17	18202996	T	ENSG00000177302
rs71367441	C	TOP3A	17	18204649	T	ENSG00000177302
rs76520263	C	RPL7AP65	17	18215202	T	ENSG00000228000
rs8080966	C	SMCR8	17	18220674	T	ENSG00000176994
rs12449313	A	SMCR8	17	18221010	G	ENSG00000176994
rs16961133	C	RP1-178F10.3	17	18223548	T	ENSG00000267350
rs75501149	A	RP1-178F10.3	17	18225758	G	ENSG00000267350
rs143292731	G	SHMT1	17	18246270	GAATA	ENSG00000176974
rs9902498	C	SHMT1	17	18249446	T	ENSG00000176974
rs8065874	C	SHMT1-EVPLL	17	18275847	T	{'ENSG00000264177', 'ENSG00000267441', 'ENSG00000176974', 'ENSG00000214860'}
rs8080951	A	EVPLL	17	18278517	G	ENSG00000214860
rs150040526	C	RP1-37N7.5	17	18287209	T	ENSG00000267441
rs185180432	C	RP1-37N7.3	17	18311125	T	ENSG00000220161
rs9912832	C	YWHAEP2	17	18324900	T	ENSG00000266162
rs4924757	A	TNPO1P2	17	18367290	G	ENSG00000230662
rs373480949	C	NOS2P2	17	18396219	CAG	ENSG00000167494
rs112265892	A	LGALS9C	17	18400413	G	ENSG00000171916
rs140203030	C	CTD-2303H24.2	17	18414074	T	ENSG00000273018
rs143766956	G	CCDC144B	17	18463270	T	ENSG00000154874
rs9909256	G	RP11-815I9.3	17	18542223	T	ENSG00000262262
rs2530005	A	TBC1D28	17	18548418	C	ENSG00000189375
rs2649402	C	ZNF286B	17	18566055	T	ENSG00000249459
rs9889937	A	FOXO3B	17	18571366	G	ENSG00000240445
rs8066673	A	ZNF286B	17	18585692	C	ENSG00000249459
rs188897042	C	RP11-815I9.5	17	18604568	T	ENSG00000265693
rs7503998	A	TRIM16L	17	18626908	G	ENSG00000108448
rs4630608	C	FBXW10	17	18678548	T	ENSG00000171931
rs12150592	A	TVP23B	17	18679833	G	ENSG00000171928
rs17675577	A	CTD-2145A24.3	17	18708788	G	ENSG00000265478
rs558501122	A	CTD-2145A24.3-AC107982.4	17	18721315	G	{'ENSG00000265478', 'ENSG00000250111', 'ENSG00000264485', 'ENSG00000141127'}
rs3764446	C	CTD-2145A24.4	17	18768012	T	ENSG00000264273
rs4393623	A	PRPSAP2	17	18775900	G	ENSG00000141127
rs9902016	C	PRPSAP2	17	18803981	T	ENSG00000141127
rs182408932	A	AC090286.2	17	18807061	G	ENSG00000235672
rs190881468	C	PRPSAP2-snoMBII-202	17	18839890	T	{'ENSG00000235672', 'ENSG00000264273', 'ENSG00000141127', 'ENSG00000264485', 'ENSG00000212618'}
rs2472693	A	AC090286.4	17	18856871	G	ENSG00000196893
rs2074273	A	FAM83G	17	18872521	G	ENSG00000188522
rs7207160	C	RP11-28B23.1	17	18889797	T	ENSG00000263045
rs148603051	C	RP11-28B23.1	17	18889933	T	ENSG00000263045
rs138749087	C	SLC5A10	17	18915263	T	ENSG00000154025
rs2074280	C	SLC5A10	17	18917915	T	ENSG00000154025
rs118178868	A	EPN2	17	19141885	G	ENSG00000072134
rs188663651	C	EPN2	17	19157376	T	ENSG00000072134
rs7502046	C	EPN2-AS1	17	19196440	T	ENSG00000235397
rs4924986	A	RP11-135L13.4	17	19242467	G	ENSG00000265263
rs4924783	A	B9D1	17	19253981	G	ENSG00000108641
rs11204306	A	B9D1	17	19267371	G	ENSG00000108641
rs199846619	C	MAPK7	17	19282210	T	ENSG00000166484
rs4924990	G	MFAP4	17	19294824	T	ENSG00000166482
rs3744391	G	MFAP4-RNF112	17	19307166	T	{'ENSG00000128482', 'ENSG00000265126', 'ENSG00000166482'}
rs1110466	C	RNF112	17	19313997	T	ENSG00000128482
rs1295330	A	CTB-187M2.2	17	19318031	G	ENSG00000265126
rs188540115	C	AC004448.2	17	19328708	T	ENSG00000227078
rs7216534	A	AC004448.2-AC004448.5	17	19337029	G	{'ENSG00000189343', 'ENSG00000231477', 'ENSG00000235979', 'ENSG00000265335', 'ENSG00000227078'}
rs34315605	C	RPS2P46	17	19353852	T	ENSG00000189343
rs150810162	C	CTB-187M2.3	17	19372279	T	ENSG00000263726
rs2428581	A	CTB-187M2.3	17	19392185	G	ENSG00000263726
rs77502473	C	RPL17P43	17	19401672	T	ENSG00000228331
rs2289668	C	SLC47A1	17	19454640	T	ENSG00000142494
rs111653425	C	SLC47A1	17	19474875	T	ENSG00000142494
rs2453589	A	RP11-1113L8.2	17	19488851	G	ENSG00000263107
rs111636569	C	RP11-1113L8.1	17	19491611	T	ENSG00000262769
rs2440161	A	AC025627.7	17	19497890	G	ENSG00000228983
rs138825401	A	MTND2P12	17	19506643	C	ENSG00000228725
rs72840391	C	TRNAQ41P	17	19507957	T	ENSG00000242752
rs72840392	C	AC025627.4	17	19513770	T	ENSG00000224254
rs8080984	A	CTD-2104P17.1	17	19517727	G	ENSG00000231625
rs143609214	C	CTD-2104P17.1	17	19529935	T	ENSG00000231625
rs139813418	A	ALDH3A2	17	19550762	G	ENSG00000072210
rs539548440	G	Y_RNA	17	19555653	T	ENSG00000264932
rs4646798	A	SNORA31	17	19560656	G	ENSG00000252349
rs16960280	C	SNORA31	17	19563766	T	ENSG00000252349
rs3760489	A	ALDH3A2	17	19581009	G	ENSG00000072210
rs139110700	G	SLC47A2	17	19584896	T	ENSG00000180638
rs34169093	C	SLC47A2	17	19607432	T	ENSG00000180638
rs80066936	C	RP11-311F12.1-RP11-311F12.2	17	19633055	T	{'ENSG00000264785', 'ENSG00000262681', 'ENSG00000108602'}
rs117089792	A	RP11-311F12.2	17	19640169	C	ENSG00000264785
rs79905857	C	RP11-311F12.2	17	19642787	T	ENSG00000264785
rs887241	A	ALDH3A1	17	19645938	C	ENSG00000108602
rs4646785	C	ALDH3A1	17	19651902	T	ENSG00000108602
rs56150213	A	AC005722.4	17	19664318	G	ENSG00000230607
rs35999898	C	AC005722.4-ULK2	17	19664930	T	{'ENSG00000083290', 'ENSG00000231096', 'ENSG00000230607'}
rs205108	A	ULK2	17	19678308	C	ENSG00000083290
rs145578433	C	ULK2	17	19764585	T	ENSG00000083290
rs281365	C	ULK2-RP11-78O7.2	17	19787942	T	{'ENSG00000083290', 'ENSG00000270091', 'ENSG00000231096'}
rs4925054	C	RP11-78O7.2	17	19801417	G	ENSG00000270091
rs860335	A	RP11-209D14.4	17	19837679	G	ENSG00000266126
rs2108978	C	AKAP10	17	19861458	T	ENSG00000108599
rs8079923	C	AKAP10	17	19869544	T	ENSG00000108599
rs9916675	A	AKAP10-RP11-209D14.2	17	19900168	G	{'ENSG00000261033', 'ENSG00000266126', 'ENSG00000108599'}
rs9909009	A	RP11-209D14.2	17	19906503	G	ENSG00000261033
rs116183097	C	AC005730.2	17	19960859	T	ENSG00000225681
rs12935996	C	KCTD9P1	17	20014556	T	ENSG00000225014
rs4924808	A	RNU6-258P	17	20026548	G	ENSG00000212186
rs3751979	C	SPECC1	17	20160925	T	ENSG00000128487
rs12051865	A	RNU6-1057P	17	20194523	G	ENSG00000252971
rs547313129	C	SPECC1	17	20210835	T	ENSG00000128487
rs200904643	C	U6	17	20224682	T	ENSG00000266839
rs73981705	A	AC004702.2	17	20228552	G	ENSG00000263494
rs8078442	A	RN7SL17P	17	20239827	G	ENSG00000266339
rs147257645	G	UPF3AP2	17	20275031	T	ENSG00000214832
rs549059732	A	UPF3AP2	17	20282871	C	ENSG00000214832
rs7212584	G	CCDC144CP	17	20288125	T	ENSG00000154898
rs9912844	A	CCDC144CP	17	20291257	G	ENSG00000154898
rs577825805	A	SRP68P3	17	20324414	G	ENSG00000237911
rs117875592	C	USP32P3	17	20329068	G	ENSG00000189423
rs62067993	C	RP11-434D2.6	17	20389588	G	ENSG00000229586
rs9898948	C	KRT16P3	17	20417975	T	ENSG00000214822
rs7224094	C	AC008088.4	17	20437783	G	ENSG00000260907
rs11650733	C	RP11-434D2.11	17	20463248	T	ENSG00000263946
rs147303679	A	COTL1P2-RP11-434D2.12	17	20473228	G	{'ENSG00000264422', 'ENSG00000235323'}
rs556804326	C	CDRT15L2	17	20483817	T	ENSG00000214819
rs17762379	A	AC087499.9	17	20514921	G	ENSG00000226096
rs8081407	A	AC087499.10	17	20525861	G	ENSG00000227685
rs12938924	C	AC087499.10	17	20527988	T	ENSG00000227685
rs600044	C	RP11-218E15.1	17	20531891	T	ENSG00000266364
rs118095221	C	RP11-218E15.1	17	20535074	T	ENSG00000266364
rs60500325	A	AC087499.7	17	20549720	G	ENSG00000236504
rs545589770	C	AC087499.7	17	20554548	G	ENSG00000236504
rs149559841	T	AC087499.7-AC087499.8	17	20608054	TG	{'ENSG00000264874', 'ENSG00000236504'}
rs8077641	G	AC087499.7-AC087499.8	17	20608648	T	{'ENSG00000264874', 'ENSG00000236504'}
rs116138483	C	AC087499.8	17	20615919	T	ENSG00000264874
rs9906598	A	AC126365.1	17	20637578	G	ENSG00000226521
rs112243091	C	RNFT1P3	17	20658570	T	ENSG00000187870
rs182394122	A	RNFT1P3-HNRNPA1P19	17	20667121	C	{'ENSG00000187870', 'ENSG00000218454'}
rs7220378	A	HNRNPA1P19	17	20678139	G	ENSG00000218454
rs2958471	C	OLA1P2	17	20682586	T	ENSG00000213671
rs112272275	A	SCDP1	17	20684298	G	ENSG00000226549
rs530927704	A	RP11-283C24.2	17	20693468	G	ENSG00000264662
rs2958478	C	RP11-283C24.2-ABHD17AP6	17	20699545	T	{'ENSG00000264662', 'ENSG00000205212', 'ENSG00000226981'}
rs7214373	C	ABHD17AP6	17	20715726	T	ENSG00000226981
rs1556806	A	ABHD17AP6	17	20733390	G	ENSG00000226981
rs8072175	C	RNU6-1178P	17	20795701	T	ENSG00000252483
rs2279263	A	CCDC144NL	17	20799119	G	ENSG00000205212
rs9907420	A	CCDC144NL	17	20799194	G	ENSG00000205212
rs141029228	A	RNASEH1P1	17	20806380	G	ENSG00000265790
rs11653586	A	RNASEH1P1	17	20810647	G	ENSG00000265790
rs11870757	C	RP11-344E13.3	17	20816341	T	ENSG00000233098
rs17769645	A	RP11-344E13.3	17	20827459	G	ENSG00000233098
rs7224181	A	RP11-381P6.1	17	20839396	G	ENSG00000264660
rs4985940	A	AC090774.2	17	20855951	G	ENSG00000244456
rs530970222	C	RP11-746M1.2	17	20881546	T	ENSG00000266009
rs36028918	C	RP11-746M1.8	17	20884884	T	ENSG00000263729
rs8079097	C	USP22	17	20910974	T	ENSG00000124422
rs7209129	C	USP22	17	20919504	T	ENSG00000124422
rs112967334	C	USP22	17	20935436	T	ENSG00000124422
rs8080321	A	USP22-AC087393.1	17	20954735	G	{'ENSG00000124422', 'ENSG00000236819', 'ENSG00000263986'}
rs66516868	C	USP22-AC087393.1	17	20959650	T	{'ENSG00000124422', 'ENSG00000236819', 'ENSG00000263986'}
rs72840145	A	AC087393.1	17	20975908	G	ENSG00000236819
rs8064815	A	AC087393.1-DHRS7B	17	21019308	G	{'ENSG00000109016', 'ENSG00000236819'}
rs567878414	A	AC087393.1-DHRS7B	17	21020825	C	{'ENSG00000109016', 'ENSG00000236819'}
rs8070360	A	DHRS7B	17	21070901	G	ENSG00000109016
rs9911448	C	DHRS7B	17	21090082	T	ENSG00000109016
rs9916148	C	TMEM11	17	21102951	T	ENSG00000178307
rs11657348	A	AC087294.2	17	21113836	G	ENSG00000235530
rs731870	A	TMEM11	17	21122322	G	ENSG00000178307
rs9911465	A	AC087294.2	17	21127058	G	ENSG00000235530
rs76795284	A	RN7SL426P	17	21131610	G	ENSG00000263815
rs12449311	C	C17orf103	17	21147520	T	ENSG00000154035
rs8067342	C	C17orf103	17	21156860	T	ENSG00000154035
rs12602921	G	RP11-64J19.1	17	21162773	T	ENSG00000266563
rs9892026	C	RP11-64J19.1	17	21165505	T	ENSG00000266563
rs4986004	A	RP11-64J19.1-MAP2K3	17	21178335	C	{'ENSG00000266563', 'ENSG00000034152'}
rs6587133	A	RP11-64J19.1-MAP2K3	17	21180726	C	{'ENSG00000266563', 'ENSG00000034152'}
rs8074866	C	MAP2K3	17	21190527	T	ENSG00000034152
rs4986044	C	MAP2K3-KCNJ12	17	21261560	T	{'ENSG00000034152', 'ENSG00000184185'}
rs11654455	C	MAP2K3-KCNJ12	17	21273837	T	{'ENSG00000034152', 'ENSG00000184185'}
rs117642733	C	KCNJ12	17	21284910	T	ENSG00000184185
rs2139261	C	KCNJ12	17	21313223	G	ENSG00000184185
rs12938103	A	RP11-728E14.2	17	21362085	G	ENSG00000264023
rs4985889	C	RP11-728E14.3	17	21368364	T	ENSG00000265043
rs147041253	C	RP11-728E14.3-RPL21P120	17	21383014	T	{'ENSG00000244582', 'ENSG00000264023', 'ENSG00000265043'}
rs7208486	A	RP11-728E14.3-RPL21P120	17	21387657	G	{'ENSG00000244582', 'ENSG00000264023', 'ENSG00000265043'}
rs78527994	A	RPL21P120	17	21404951	G	ENSG00000244582
rs9910246	T	RPL21P120	17	21406355	C	ENSG00000244582
rs62050498	G	RPL21P120-RP11-822E23.7	17	21415777	T	{'ENSG00000244582', 'ENSG00000265265'}
rs12453531	G	RP11-822E23.7	17	21425273	A	ENSG00000265265
rs73981510	A	C17orf51	17	21431579	C	ENSG00000212719
rs11654214	C	C17orf51	17	21434560	T	ENSG00000212719
rs73307439	A	AC138710.1	17	21484062	G	ENSG00000216100
rs11652824	C	AC138710.1-RP11-822E23.5	17	21491027	T	{'ENSG00000216100', 'ENSG00000263375'}
rs113503073	C	RP11-822E23.5-NCOR1P2	17	21503569	T	{'ENSG00000265019', 'ENSG00000263375'}
rs576278754	A	RP11-822E23.5-NCOR1P2	17	21506108	G	{'ENSG00000265019', 'ENSG00000263375'}
rs1975974	A	AC144838.3-UBBP4	17	21707060	G	{'ENSG00000264617', 'ENSG00000263563'}
rs1842115	A	AC144838.3-UBBP4	17	21710263	C	{'ENSG00000264617', 'ENSG00000263563'}
rs201091493	A	UBBP4	17	21730778	G	ENSG00000263563
rs138491721	C	UBBP4-FTLP13	17	21742100	T	{'ENSG00000263563', 'ENSG00000263725'}
rs56935892	A	FTLP13-RP11-1109M24.16	17	21754089	G	{'ENSG00000263725', 'ENSG00000263609'}
rs1076066	G	RP11-1109M24.16	17	21793897	T	ENSG00000263609
rs561110212	C	RP11-1109M24.5	17	21798924	T	ENSG00000264956
rs11871441	C	RP11-1109M24.15	17	21799482	T	ENSG00000266691
rs17052396	A	RP11-1109M24.12	17	21835272	G	ENSG00000264562
rs8067784	A	RP11-744K17.3-RP11-1109M24.11	17	21868804	G	{'ENSG00000266172', 'ENSG00000266806'}
rs72843311	C	RP11-744K17.3-RP11-1109M24.11	17	21874303	T	{'ENSG00000266172', 'ENSG00000266806'}
rs147906013	A	RP11-1109M24.9	17	21910810	G	ENSG00000264939
rs143783741	A	RP11-744K17.2-RP11-846F4.1	17	21973293	G	{'ENSG00000265705', 'ENSG00000266529', 'ENSG00000266885'}
rs75378953	C	RP11-744K17.2-RP11-846F4.1	17	21989903	T	{'ENSG00000265705', 'ENSG00000266529', 'ENSG00000266885'}
rs590326	C	RP11-846F4.1	17	22013982	T	ENSG00000266529
rs17808964	G	RP11-846F4.12	17	22027011	T	ENSG00000243655
rs17052483	C	TRNAS30P	17	22031814	T	ENSG00000241225
rs145565284	A	RP11-846F4.9-RP11-846F4.10	17	22046409	G	{'ENSG00000264930', 'ENSG00000264316'}
rs115121935	C	RP11-846F4.9-RP11-846F4.10	17	22069840	T	{'ENSG00000264930', 'ENSG00000264316'}
rs142138119	C	RP11-846F4.10	17	22106026	T	ENSG00000264930
rs58281487	A	RP11-846F4.10-RP11-285M22.3	17	22154094	G	{'ENSG00000264930', 'ENSG00000264262'}
rs183391123	C	RP11-846F4.10-RP11-285M22.3	17	22168325	T	{'ENSG00000264930', 'ENSG00000264262'}
rs764227414	A	RP11-285M22.3	17	22172134	G	ENSG00000264262
rs112071286	C	RP11-285M22.3	17	22177940	T	ENSG00000264262
rs188989565	C	RP11-846F4.11	17	22202963	T	ENSG00000264970
rs116855670	C	RP11-846F4.11-RP11-260A9.1	17	22215214	T	{'ENSG00000264970', 'ENSG00000263433'}
rs139439858	C	RP11-846F4.11-RP11-260A9.1	17	22230297	T	{'ENSG00000264970', 'ENSG00000263433'}
rs536683997	C	PDLIM1P3	17	25326789	T	ENSG00000264172
rs60807918	A	PDLIM1P3-RP11-260A9.4	17	25340505	G	{'ENSG00000264172', 'ENSG00000266736'}
rs114636732	C	RP11-260A9.4	17	25372629	T	ENSG00000266736
rs1851272	A	RP11-260A9.4	17	25375753	G	ENSG00000266736
rs1402726	C	VN1R71P-TUFMP1	17	25395770	T	{'ENSG00000264837', 'ENSG00000265646'}
rs8065404	G	TUFMP1-RP11-663N22.1	17	25468600	T	{'ENSG00000265246', 'ENSG00000265646'}
rs7223932	A	TUFMP1-RP11-663N22.1	17	25509719	T	{'ENSG00000265246', 'ENSG00000265646'}
rs12602978	C	RP11-663N22.1	17	25567080	T	ENSG00000265246
rs6505151	A	RP11-663N22.1	17	25569500	C	ENSG00000265246
rs9905895	C	RP11-663N22.1-RPL34P31	17	25585820	T	{'ENSG00000265246', 'ENSG00000239223'}
rs9896744	C	RP11-663N22.1-RPL34P31	17	25591470	T	{'ENSG00000265246', 'ENSG00000239223'}
rs4795545	A	RPL34P31	17	25599319	G	ENSG00000239223
rs73264297	C	RPL34P31	17	25600556	T	ENSG00000239223
rs567084052	C	WSB1	17	25620935	G	ENSG00000109046
rs7212516	C	MIR4522	17	25621797	T	ENSG00000263583
rs7213143	C	MIR4522	17	25623388	T	ENSG00000263583
rs7213148	C	RP11-173M1.8	17	25639046	T	ENSG00000264469
rs322163	C	RP11-173M1.8-RP11-173M1.4	17	25648562	T	{'ENSG00000266313', 'ENSG00000264469'}
rs322173	C	RP11-173M1.4	17	25663579	T	ENSG00000266313
rs12948143	C	RP11-173M1.4	17	25665838	G	ENSG00000266313
rs322197	A	RP11-173M1.5	17	25681284	G	ENSG00000265683
rs530940660	C	RP11-173M1.5-RP11-578C11.2	17	25699397	T	{'ENSG00000266356', 'ENSG00000265683'}
rs7209640	C	RP11-173M1.5-RP11-578C11.2	17	25712606	T	{'ENSG00000266356', 'ENSG00000265683'}
rs11650743	A	RP11-578C11.2	17	25734161	G	ENSG00000266356
rs112437747	C	TBC1D3P5	17	25749547	T	ENSG00000266433
rs11080175	C	TBC1D3P5	17	25758657	T	ENSG00000266433
rs2872467	C	TBC1D3P5-KSR1	17	25770108	T	{'ENSG00000141068', 'ENSG00000266433', 'ENSG00000265801', 'ENSG00000266853', 'ENSG00000266728', 'ENSG00000266872', 'ENSG00000263368'}
rs1829803	A	KSR1	17	25783681	G	ENSG00000141068
rs80235309	C	RP11-720N19.2	17	25788866	T	ENSG00000265801
rs2945377	A	RP11-720N19.1	17	25850858	G	ENSG00000263368
rs2945378	A	RP11-720N19.1	17	25851691	G	ENSG00000263368
rs2948542	A	RP11-720N19.1	17	25856486	G	ENSG00000263368
rs186530340	C	KSR1	17	25934426	T	ENSG00000141068
rs12945695	A	RP11-19P22.8	17	25956348	C	ENSG00000266872
rs3763959	A	LGALS9	17	25957334	G	ENSG00000168961
rs151159115	C	AC015688.3	17	25960806	T	ENSG00000266728
rs60922712	G	AC015688.3	17	25961134	T	ENSG00000266728
rs61688071	C	NOS2P1	17	25973974	T	ENSG00000264216
rs16966434	C	NOS2P1	17	25974617	T	ENSG00000264216
rs117443838	A	RP11-19P22.5	17	25984015	G	ENSG00000265788
rs77407690	G	RP11-19P22.7	17	25999917	T	ENSG00000265041
rs79459903	C	RP11-19P22.3-RN7SL576P	17	26019281	T	{'ENSG00000263604', 'ENSG00000263472'}
rs62055828	A	RP11-19P22.3-RN7SL576P	17	26022171	G	{'ENSG00000263604', 'ENSG00000263472'}
rs57508603	A	RN7SL576P	17	26028351	T	ENSG00000263472
rs2872752	C	RP1-66C13.1	17	26032194	T	ENSG00000265833
rs148762739	G	RP1-66C13.2	17	26039392	T	ENSG00000266416
rs181753292	C	RP1-66C13.2-RP1-66C13.3	17	26053427	T	{'ENSG00000266416', 'ENSG00000266786'}
rs3794756	C	RP1-66C13.3	17	26086629	T	ENSG00000266786
rs145383683	C	NOS2	17	26087106	G	ENSG00000007171
rs6505483	A	NOS2	17	26126345	G	ENSG00000007171
rs2531875	G	RP1-66C13.4	17	26148167	T	ENSG00000266202
rs2531886	G	RP1-66C13.4	17	26159197	T	ENSG00000266202
rs9901262	A	RP11-138P22.1	17	26201218	C	ENSG00000266527
rs4796190	C	LYRM9	17	26203119	T	ENSG00000232859
rs9630740	C	LYRM9-RP11-218F4.1	17	26242756	G	{'ENSG00000260019', 'ENSG00000232859'}
rs73986084	C	RP11-218F4.1	17	26294429	T	ENSG00000260019
rs10153242	A	RP11-218F4.1	17	26296806	T	ENSG00000260019
rs55650281	A	RP11-218F4.1-SCARNA20	17	26314212	G	{'ENSG00000260019', 'ENSG00000251818'}
rs138497086	A	RP11-218F4.1-SCARNA20	17	26334562	C	{'ENSG00000260019', 'ENSG00000251818'}
rs8074653	C	SCARNA20	17	26346516	T	ENSG00000251818
rs190864341	C	RP11-218F4.2	17	26352441	T	ENSG00000266190
rs7225937	C	SNORA70-NLK	17	26360010	G	{'ENSG00000240873', 'ENSG00000087095', 'ENSG00000203484', 'ENSG00000252283', 'ENSG00000203483', 'ENSG00000202389'}
rs35191042	A	NLK	17	26369801	G	ENSG00000087095
rs2010409	C	Vault	17	26389140	T	ENSG00000252283
rs34421347	A	RPS29P22	17	26445284	G	ENSG00000240873
rs191789609	C	AC100852.2	17	26498332	T	ENSG00000203484
rs116911990	G	AC100852.1	17	26510730	T	ENSG00000203483
rs3182380	C	NLK	17	26519204	T	ENSG00000087095
rs4795391	A	AC061975.9	17	26529858	G	ENSG00000255851
rs80203849	A	AC061975.1-CTD-2008P7.10	17	26536504	G	{'ENSG00000267644', 'ENSG00000197825'}
rs114992555	A	PYY2	17	26552627	G	ENSG00000237575
rs241784	A	CTD-2008P7.9	17	26566681	G	ENSG00000267259
rs147716513	A	CTD-2008P7.8	17	26575689	G	ENSG00000266830
rs16964203	A	AC061975.5	17	26582710	C	ENSG00000203479
rs201650506	T	CTD-2008P7.7	17	26586995	TA	ENSG00000263788
rs12937920	C	CTD-2008P7.1	17	26590657	T	ENSG00000260777
rs118027752	G	CTD-2008P7.3	17	26592681	T	ENSG00000264486
rs73989111	C	CTD-2008P7.6	17	26601283	G	ENSG00000266306
rs58901	C	AC061975.4	17	26608660	T	ENSG00000203478
rs16964219	C	KRT18P55	17	26619789	T	ENSG00000265480
rs76372260	C	AC061975.2	17	26623773	T	ENSG00000203465
rs28642958	C	AC061975.3	17	26633500	T	ENSG00000203477
rs75680843	C	AC061975.10	17	26640212	T	ENSG00000268206
rs241775	C	TMEM97	17	26644668	T	ENSG00000109084
rs11080055	A	KRT18P55	17	26649724	C	ENSG00000265480
rs17723985	C	IFT20	17	26653007	T	ENSG00000109083
rs184975316	C	IFT20	17	26657154	T	ENSG00000109083
rs2234117	C	TNFAIP1	17	26668560	T	ENSG00000109079
rs13469	C	POLDIP2	17	26676135	T	ENSG00000004142
rs17802736	A	POLDIP2	17	26686445	G	ENSG00000004142
rs36106147	C	TMEM199	17	26687835	G	ENSG00000244045
rs9910163	A	VTN	17	26691321	G	ENSG00000109072
rs2227735	C	CTB-96E2.7	17	26693258	T	ENSG00000265618
rs2071379	A	CTB-96E2.2	17	26695832	G	ENSG00000273171
rs2071378	A	CTB-96E2.2	17	26696477	G	ENSG00000273171
rs2027993	G	SARM1	17	26706946	T	ENSG00000004139
rs967645	C	SARM1	17	26713970	T	ENSG00000004139
rs4795433	C	SLC46A1	17	26716821	T	ENSG00000076351
rs8081240	C	SLC46A1	17	26722728	T	ENSG00000076351
rs4795436	C	CTD-2350C19.2	17	26729428	T	ENSG00000265254
rs114387409	C	H3F3BP2	17	26747170	T	ENSG00000265541
rs112266449	A	H3F3BP2	17	26748327	C	ENSG00000265541
rs533660898	A	H3F3BP2-CTD-2350C19.5	17	26759118	ACT	{'ENSG00000263870', 'ENSG00000265541'}
rs9747452	A	H3F3BP2-CTD-2350C19.5	17	26762690	G	{'ENSG00000263870', 'ENSG00000265541'}
rs111648397	A	CTD-2350C19.5	17	26768122	C	ENSG00000263870
rs7207658	C	CTD-2350C19.5	17	26777023	G	ENSG00000263870
rs116192640	A	RP11-192H23.4	17	26780953	G	ENSG00000258472
rs146407563	C	RP11-192H23.4	17	26783909	T	ENSG00000258472
rs141035003	A	RPS7P1	17	26791184	G	ENSG00000183405
rs3217046	G	SLC13A2	17	26816365	GC	ENSG00000007216
rs11567842	A	SLC13A2	17	26824156	G	ENSG00000007216
rs543798	A	FOXN1	17	26846314	C	ENSG00000109101
rs598858	A	FOXN1	17	26852685	G	ENSG00000109101
rs61755367	C	PIGS	17	26881438	T	ENSG00000087111
rs560355755	C	UNC119	17	26882245	T	ENSG00000109103
rs117983797	C	ALDOC	17	26900382	T	ENSG00000109107
rs34977204	C	SPAG5	17	26919894	T	ENSG00000076382
rs575068717	A	SPAG5-AS1	17	26923810	G	ENSG00000227543
rs34490907	C	RP11-192H23.8	17	26933741	G	ENSG00000264608
rs34026109	C	SGK494	17	26938651	T	ENSG00000167524
rs12602520	A	KIAA0100	17	26955330	C	ENSG00000007202
rs2302203	C	KIAA0100	17	26966533	T	ENSG00000007202
rs116010456	C	RP11-192H23.7	17	26967730	T	ENSG00000264044
rs150358034	C	RPS12P28	17	26977745	T	ENSG00000240494
rs190147576	C	SDF2	17	26989076	G	ENSG00000132581
rs9904043	A	SUPT6H	17	27000391	G	ENSG00000109111
rs9907186	A	SUPT6H	17	27018597	G	ENSG00000109111
rs3744637	C	PROCA1	17	27030713	T	ENSG00000167525
rs11545699	C	RAB34	17	27044004	T	ENSG00000109113
rs114349053	A	TLCD1	17	27053176	G	ENSG00000160606
rs191309632	C	NEK8	17	27069333	T	ENSG00000160602
rs1142899	C	NEK8	17	27069393	T	ENSG00000160602
rs2070265	C	TRAF4	17	27075423	T	ENSG00000076604
rs3181215	A	TRAF4	17	27077331	G	ENSG00000076604
rs117203681	C	AC010761.9	17	27078029	T	ENSG00000265474
rs116492631	A	AC010761.9	17	27078948	G	ENSG00000265474
rs11080072	G	AC010761.10	17	27081160	T	ENSG00000265840
rs4795457	C	FAM222B	17	27087929	T	ENSG00000173065
rs9890155	A	RPL31P58	17	27125467	G	ENSG00000243053
rs17721223	A	Y_RNA	17	27166706	T	ENSG00000238516
rs12946844	C	FAM222B	17	27170156	T	ENSG00000173065
rs9279	G	ERAL1	17	27187636	T	ENSG00000132591
rs6803	C	ERAL1	17	27187789	T	ENSG00000132591
rs901975	A	MIR451B	17	27189774	G	ENSG00000264066
rs35531439	C	MIR451B	17	27193072	CAA	ENSG00000264066
rs968726	C	MIR451B-FLOT2	17	27194634	T	{'ENSG00000264066', 'ENSG00000264304', 'ENSG00000132589'}
rs138285687	C	MIR451B-FLOT2	17	27195674	T	{'ENSG00000264066', 'ENSG00000264304', 'ENSG00000132589'}
rs3736238	C	FLOT2	17	27208326	T	ENSG00000132589
rs8081659	C	FLOT2	17	27213990	T	ENSG00000132589
rs137920183	C	RP11-20B24.4	17	27222532	T	ENSG00000266642
rs7215315	G	RP11-20B24.4	17	27222988	T	ENSG00000266642
rs11868802	A	DHRS13	17	27231893	C	ENSG00000167536
rs11871041	G	DHRS13	17	27231894	T	ENSG00000167536
rs149331934	C	PHF12	17	27253970	T	ENSG00000109118
rs17794670	C	RP11-20B24.6	17	27271074	T	ENSG00000265908
rs67777803	G	SEZ6	17	27323322	T	ENSG00000063015
rs12949998	C	SEZ6	17	27338116	T	ENSG00000063015
rs35295086	C	RP11-321A17.5	17	27340342	T	ENSG00000263613
rs35973458	C	AC024619.2	17	27344633	T	ENSG00000238007
rs997996	A	RP11-321A17.3	17	27351320	G	ENSG00000263781
rs34642085	G	PIPOX	17	27370291	T	ENSG00000179761
rs9908931	C	PIPOX	17	27381531	T	ENSG00000179761
rs546467018	A	PIPOX-MYO18A	17	27390255	T	{'ENSG00000196535', 'ENSG00000221995', 'ENSG00000263709', 'ENSG00000179761', 'ENSG00000063015', 'ENSG00000263613', 'ENSG00000238007', 'ENSG00000263781'}
rs9890030	C	TIAF1	17	27421490	T	ENSG00000221995
rs76590796	C	MYO18A	17	27425854	T	ENSG00000196535
rs1388175	A	RP11-321A17.4	17	27464016	C	ENSG00000263709
rs9905374	A	MYO18A	17	27495205	G	ENSG00000196535
rs111286716	A	MYO18A-RP11-22N12.2	17	27517453	G	{'ENSG00000263709', 'ENSG00000196535', 'ENSG00000264050', 'ENSG00000221995'}
rs113000401	C	TWF1P1	17	27530458	T	ENSG00000178082
rs113965752	C	TWF1P1-CRYBA1	17	27546270	T	{'ENSG00000108255', 'ENSG00000178082'}
rs185816404	C	TWF1P1-CRYBA1	17	27555225	G	{'ENSG00000108255', 'ENSG00000178082'}
rs17654416	A	CRYBA1	17	27572857	G	ENSG00000108255
rs1517623	C	CRYBA1	17	27577786	T	ENSG00000108255
rs55885610	C	NUFIP2	17	27579011	T	ENSG00000108256
rs56267272	A	NUFIP2	17	27601370	G	ENSG00000108256
rs8077048	C	NUFIP2-RPL35AP35	17	27651028	T	{'ENSG00000108256', 'ENSG00000239256'}
rs11653826	C	NUFIP2-RPL35AP35	17	27653016	T	{'ENSG00000108256', 'ENSG00000239256'}
rs8079721	C	RPL35AP35	17	27667254	T	ENSG00000239256
rs11653144	C	RP11-296K13.4	17	27675226	T	ENSG00000266111
rs8070651	A	MIR4523	17	27695764	G	ENSG00000264808
rs1400790	A	MIR4523	17	27696371	G	ENSG00000264808
rs2138852	C	RP11-296K13.4	17	27703349	T	ENSG00000266111
rs28617748	A	RNU4-34P	17	27712493	T	ENSG00000222363
rs8076739	C	RNU4-34P	17	27714587	T	ENSG00000222363
rs12602428	A	TAOK1	17	27740273	C	ENSG00000160551
rs183783019	A	RNU6-711P	17	27750003	T	ENSG00000253064
rs9916533	C	RNU6-1034P	17	27771128	T	ENSG00000202205
rs9891920	A	RNU6-1034P	17	27773289	G	ENSG00000202205
rs191010498	C	TAOK1	17	27778073	T	ENSG00000160551
rs62070804	C	ABHD15	17	27889643	T	ENSG00000168792
rs74983062	C	TP53I13	17	27891792	T	ENSG00000167543
rs636000	A	TP53I13	17	27891864	G	ENSG00000167543
rs141385558	C	ABHD15	17	27893545	T	ENSG00000168792
rs894606	C	GIT1	17	27909352	T	ENSG00000108262
rs9646435	C	GIT1	17	27912109	T	ENSG00000108262
rs3110496	A	GIT1	17	27917771	G	ENSG00000108262
rs3110492	A	RP11-68I3.7	17	27922275	G	ENSG00000264647
rs13723	A	CORO6	17	27941886	G	ENSG00000167549
rs11540702	A	CORO6	17	27942398	G	ENSG00000167549
rs11657079	C	ANKRD13B	17	27944089	T	ENSG00000198720
rs3098948	C	RNU6-920P	17	27970522	T	ENSG00000222858
rs3110494	A	RP11-68I3.11	17	27976597	G	ENSG00000265625
rs1808923	C	RP11-68I3.2	17	27980885	T	ENSG00000264031
rs201740279	G	RP11-68I3.2	17	28015026	GT	ENSG00000264031
rs2617866	A	SSH2	17	28076217	G	ENSG00000141298
rs2447937	A	SSH2	17	28088859	G	ENSG00000141298
rs35782935	AT	RPL9P30	17	28180104	A	ENSG00000240074
rs72825832	C	RP11-338L22.2	17	28193942	T	ENSG00000263477
rs4595850	C	snoU13	17	28206326	T	ENSG00000239129
rs190825401	A	snoU13	17	28211772	G	ENSG00000239129
rs62070270	A	EFCAB5	17	28263980	G	ENSG00000176927
rs7208710	C	RP11-338L22.3	17	28300479	T	ENSG00000264435
rs34585141	G	AC104996.1	17	28336432	T	ENSG00000264715
rs9747395	G	EFCAB5	17	28352119	T	ENSG00000176927
rs9900251	A	RNY4P13	17	28385431	G	ENSG00000207011
rs117502729	A	AC104984.4	17	28396142	G	ENSG00000265289
rs11650871	A	RP11-354P11.3	17	28457049	G	ENSG00000265739
rs117143618	C	NSRP1	17	28463875	T	ENSG00000126653
rs78295613	A	RP11-354P11.8	17	28476411	C	ENSG00000266987
rs4356528	A	NSRP1	17	28489670	G	ENSG00000126653
rs1042173	A	SLC6A4	17	28525011	C	ENSG00000108576
rs560187381	A	RP11-354P11.4	17	28535876	AT	ENSG00000264125
rs8073965	G	SLC6A4	17	28559182	T	ENSG00000108576
rs56184732	C	RP11-354P11.2	17	28561265	T	ENSG00000266120
rs1487971	C	SNORD63	17	28572753	T	ENSG00000252112
rs11653777	A	SNORD63	17	28575158	C	ENSG00000252112
rs7223821	C	BLMH	17	28579320	T	ENSG00000108578
rs184638061	C	RP11-354P11.2	17	28583191	T	ENSG00000266120
rs73989823	A	RNU6-1267P	17	28611744	G	ENSG00000222679
rs11080123	C	RNU6-1267P	17	28617656	T	ENSG00000222679
rs6505170	A	BLMH	17	28619370	C	ENSG00000108578
rs11656408	A	BLMH-TMIGD1	17	28637173	G	{'ENSG00000222679', 'ENSG00000182271', 'ENSG00000108578'}
rs11871567	C	TMIGD1	17	28642141	T	ENSG00000182271
rs114941632	C	TMIGD1	17	28665905	T	ENSG00000182271
rs143359759	A	Y_RNA	17	28666626	G	ENSG00000207132
rs143332142	G	Y_RNA	17	28666680	T	ENSG00000207132
rs8068782	C	Y_RNA-RNU6-990P	17	28677756	T	{'ENSG00000207132', 'ENSG00000201255'}
rs8078985	C	Y_RNA-RNU6-990P	17	28679625	T	{'ENSG00000207132', 'ENSG00000201255'}
rs115816970	A	RNU6-990P	17	28687504	G	ENSG00000201255
rs561089333	A	CPD	17	28749260	G	ENSG00000108582
rs112302422	A	CPD	17	28758610	T	ENSG00000108582
rs17731187	A	CPD	17	28761847	G	ENSG00000108582
rs17767418	C	GOSR1	17	28806294	T	ENSG00000108587
rs9911550	C	GOSR1	17	28809528	T	ENSG00000108587
rs9897725	A	ALOX12P1	17	28865661	G	ENSG00000264958
rs216480	C	ALOX12P1	17	28868729	T	ENSG00000264958
rs111628213	A	RP11-271K11.1	17	28875826	G	ENSG00000264242
rs216450	A	RP11-218M11.3	17	28878817	G	ENSG00000263860
rs113625765	A	RP11-218M11.3	17	28882594	G	ENSG00000263860
rs112956129	C	TBC1D29	17	28883210	T	ENSG00000266733
rs111540387	C	TBC1D29	17	28884757	T	ENSG00000266733
rs117536785	C	RP11-218M11.6	17	28887539	T	ENSG00000266775
rs216460	A	RP11-218M11.1	17	28893678	G	ENSG00000259928
rs190102138	C	AC005562.1	17	28898692	T	ENSG00000214719
rs17606460	C	KRT17P3	17	28899024	T	ENSG00000231870
rs122898	C	AC006050.2	17	28905254	T	ENSG00000231421
rs569364456	A	SMURF2P1	17	28941404	G	ENSG00000248121
rs551486182	C	LRRC37BP1	17	28958536	CT	ENSG00000250462
rs146037415	C	AC005562.1-RN7SL316P	17	29013660	T	{'ENSG00000264943', 'ENSG00000248121', 'ENSG00000214719', 'ENSG00000250462', 'ENSG00000241631'}
rs12051880	C	RN7SL316P	17	29031718	T	ENSG00000241631
rs4384651	C	SUZ12P	17	29043102	T	ENSG00000264538
rs143979471	C	CTD-2349P21.6	17	29058403	T	ENSG00000265443
rs140912480	A	SUZ12P	17	29097319	G	ENSG00000264538
rs528328777	C	CTD-2349P21.10	17	29103781	T	ENSG00000265791
rs116938889	A	CTD-2349P21.10	17	29104660	G	ENSG00000265791
rs11867457	A	CRLF3	17	29111368	G	ENSG00000176390
rs148611709	A	CTD-2349P21.9	17	29117833	G	ENSG00000266490
rs8078182	C	CRLF3	17	29149664	T	ENSG00000176390
rs74815160	A	CTD-2349P21.1	17	29157158	T	ENSG00000242439
rs62070643	A	ATAD5	17	29166302	G	ENSG00000176208
rs7342938	A	RNU6-298P	17	29189830	G	ENSG00000212190
rs7342976	A	RNU6-298P	17	29190019	G	ENSG00000212190
rs555270838	C	CTD-2349P21.11	17	29192169	T	ENSG00000265334
rs6505216	G	ATAD5	17	29206421	T	ENSG00000176208
rs62070652	C	TEFM	17	29221277	T	ENSG00000172171
rs9913782	A	TEFM	17	29237384	G	ENSG00000172171
rs117870634	A	ADAP2	17	29243402	G	ENSG00000184060
rs139876370	A	ADAP2	17	29261239	G	ENSG00000184060
rs9915181	C	RN7SL138P	17	29283694	T	ENSG00000266274
rs147423075	C	AC091177.1	17	29284707	T	ENSG00000230113
rs9675277	C	RN7SL138P	17	29290783	T	ENSG00000266274
rs7213719	A	RP11-848P1.3	17	29294018	G	ENSG00000265743
rs577181536	C	RP11-848P1.3	17	29295077	G	ENSG00000265743
rs137865514	C	DPRXP4	17	29300573	T	ENSG00000264743
rs7208589	C	DPRXP4	17	29302050	T	ENSG00000264743
rs7220071	C	RP11-848P1.2	17	29304366	T	ENSG00000264456
rs9915124	G	RP11-848P1.4	17	29308489	T	ENSG00000266340
rs952190	C	RP11-848P1.4	17	29309415	T	ENSG00000266340
rs2340518	A	RNF135	17	29313078	G	ENSG00000181481
rs9907225	C	RNF135	17	29319956	T	ENSG00000181481
rs8074481	C	RP11-848P1.9	17	29330544	T	ENSG00000266865
rs140106453	A	RP11-848P1.7	17	29337184	G	ENSG00000264148
rs184513652	C	RP11-271K11.5	17	29390747	T	ENSG00000265798
rs12603838	C	RP11-848P1.9	17	29408059	T	ENSG00000266865
rs72811691	C	RP11-848P1.5	17	29413535	T	ENSG00000264107
rs17879128	A	MIR4733	17	29421869	C	ENSG00000265444
rs139976385	A	RP11-142O6.1	17	29459865	G	ENSG00000266371
rs17881168	C	NF1	17	29483108	T	ENSG00000196712
rs148176174	C	NF1	17	29546543	T	ENSG00000196712
rs11080149	C	OMG	17	29623288	T	ENSG00000126861
rs11080150	A	OMG	17	29629326	G	ENSG00000126861
rs3087591	A	EVI2B	17	29630970	G	ENSG00000185862
rs17826544	A	EVI2A	17	29640225	G	ENSG00000126860
rs140933050	C	CTD-2370N5.3	17	29645473	T	ENSG00000265118
rs142255415	A	AK4P1	17	29672152	C	ENSG00000263535
rs735053	C	RAB11FIP4	17	29742727	T	ENSG00000131242
rs145065542	A	RN7SL79P	17	29797076	G	ENSG00000239595
rs3744618	A	RN7SL45P	17	29844909	G	ENSG00000264862
rs11871967	G	RAB11FIP4	17	29852598	T	ENSG00000131242
rs79513822	G	MIR4724	17	29857277	T	ENSG00000266459
rs150477495	C	RAB11FIP4-MIR193A	17	29873216	T	{'ENSG00000131242', 'ENSG00000264862', 'ENSG00000266459', 'ENSG00000207614', 'ENSG00000239595'}
rs73281734	G	RAB11FIP4-MIR193A	17	29874888	T	{'ENSG00000131242', 'ENSG00000264862', 'ENSG00000266459', 'ENSG00000207614', 'ENSG00000239595'}
rs183604092	C	MIR193A	17	29886340	T	ENSG00000207614
rs11653171	G	MIR193A	17	29888360	T	ENSG00000207614
rs8064248	A	RNU6ATAC7P	17	29891584	G	ENSG00000221038
rs4794897	C	RNU6ATAC7P	17	29894732	T	ENSG00000221038
rs223132	A	AC003101.1	17	29897264	G	ENSG00000228768
rs17181735	A	RP1-41C23.1	17	29920940	G	ENSG00000266877
rs315450	C	RP1-41C23.1	17	29968598	T	ENSG00000266877
rs402107	A	RP1-41C23.1-RP11-805L22.1	17	29972355	G	{'ENSG00000266448', 'ENSG00000266877'}
rs79950710	G	RP1-41C23.1-RP11-805L22.1	17	29981426	T	{'ENSG00000266448', 'ENSG00000266877'}
rs1551355	C	RP11-805L22.1	17	30032420	T	ENSG00000266448
rs76954792	C	RP11-805L22.1	17	30033514	T	ENSG00000266448
rs9890598	C	RNU6-1134P	17	30037196	T	ENSG00000202026
rs450735	C	RNU6-1134P-RP11-805L22.2	17	30046329	T	{'ENSG00000265863', 'ENSG00000202026'}
rs7221602	C	RNU6-1134P-RP11-805L22.2	17	30047760	T	{'ENSG00000265863', 'ENSG00000202026'}
rs4794905	C	RP11-805L22.2	17	30085149	T	ENSG00000265863
rs9910565	A	RP11-805L22.2	17	30085200	T	ENSG00000265863
rs142444269	C	RP11-805L22.3	17	30098749	T	ENSG00000263567
rs7220518	C	RP11-805L22.3-CTC-542B22.1	17	30103665	T	{'ENSG00000265046', 'ENSG00000263567'}
rs9303646	C	RP11-805L22.3-CTC-542B22.1	17	30114207	T	{'ENSG00000265046', 'ENSG00000263567'}
rs4795658	C	CTC-542B22.1	17	30161750	T	ENSG00000265046
rs8078471	A	CTC-542B22.1-COPRS	17	30170379	G	{'ENSG00000265046', 'ENSG00000172301'}
rs146215651	C	COPRS	17	30175390	T	ENSG00000172301
rs16967028	A	UTP6	17	30190348	G	ENSG00000108651
rs62062388	C	CTC-542B22.2	17	30196860	T	ENSG00000263990
rs113683685	C	UTP6	17	30213044	T	ENSG00000108651
rs879944	A	UTP6-SUZ12	17	30242803	G	{'ENSG00000108651', 'ENSG00000178691', 'ENSG00000253058', 'ENSG00000263990'}
rs7225901	C	UTP6-SUZ12	17	30252674	T	{'ENSG00000108651', 'ENSG00000178691', 'ENSG00000253058', 'ENSG00000263990'}
rs112075391	C	SUZ12	17	30267029	T	ENSG00000178691
rs2470243	C	RNA5SP437	17	30290955	T	ENSG00000253058
rs551322760	G	SUZ12	17	30314084	T	ENSG00000178691
rs508192	A	SUZ12	17	30315147	G	ENSG00000178691
rs138406608	C	RP11-640N20.1	17	30334625	T	ENSG00000264300
rs780475978	C	LRRC37B	17	30339200	G	ENSG00000185158
rs528424638	A	SH3GL1P1	17	30365341	G	ENSG00000266777
rs61369359	A	LRRC37B-RP11-640N20.6	17	30404399	C	{'ENSG00000264497', 'ENSG00000264164', 'ENSG00000185158', 'ENSG00000266379', 'ENSG00000266777'}
rs60075124	A	RP11-640N20.8	17	30426624	T	ENSG00000266379
rs7218060	G	RP11-640N20.6	17	30427403	T	ENSG00000264164
rs7212062	A	RP11-640N20.9	17	30429814	G	ENSG00000263369
rs9892952	A	CTD-2095E4.1	17	30435777	C	ENSG00000265574
rs181573591	G	RP11-640N20.9-AC116407.1	17	30446287	T	{'ENSG00000263985', 'ENSG00000263369', 'ENSG00000265574'}
rs145856449	G	AC116407.1	17	30465584	T	ENSG00000263985
rs149838766	G	AC090616.2	17	30470028	GC	ENSG00000214708
rs141125888	C	AC116407.2	17	30503677	T	ENSG00000269402
rs189969795	C	UBL5P2	17	30550518	T	ENSG00000266282
rs34395183	C	RHOT1	17	30569359	T	ENSG00000126858
rs12452958	G	RHOT1	17	30581859	T	ENSG00000126858
rs1039402	C	RHOT1-RHBDL3	17	30586099	T	{'ENSG00000269402', 'ENSG00000126858', 'ENSG00000141314', 'ENSG00000263674', 'ENSG00000108666', 'ENSG00000266282', 'ENSG00000265794', 'ENSG00000265293'}
rs726502	C	RHBDL3	17	30588264	T	ENSG00000141314
rs28394218	C	RP11-443G13.2	17	30605442	T	ENSG00000263674
rs28661492	C	RP11-443G13.2	17	30609932	T	ENSG00000263674
rs4794913	A	RHBDL3	17	30615244	C	ENSG00000141314
rs7224742	C	RP11-227G15.2	17	30657058	T	ENSG00000265139
rs9904964	C	C17orf75	17	30662832	T	ENSG00000108666
rs192710362	C	ZNF207	17	30706890	T	ENSG00000010244
rs16967310	G	ZNF207	17	30711597	T	ENSG00000010244
rs137897832	A	ZNF207-RP11-227G15.8	17	30732226	T	{'ENSG00000010244', 'ENSG00000266385'}
rs550128468	C	RP11-227G15.8-RP11-227G15.9	17	30748778	T	{'ENSG00000266385', 'ENSG00000264083'}
rs190906104	C	RP11-227G15.9	17	30761709	T	ENSG00000264083
rs4795700	A	RP11-227G15.6	17	30763794	G	ENSG00000264373
rs8070777	A	RP11-227G15.6	17	30765464	G	ENSG00000264373
rs9899540	A	PSMD11	17	30777924	T	ENSG00000108671
rs9889607	G	Y_RNA	17	30785585	T	ENSG00000202100
rs7212835	A	PSMD11	17	30798525	G	ENSG00000108671
rs735555	C	CDK5R1	17	30817450	T	ENSG00000176749
rs731880	A	RP11-466A19.1	17	30818709	T	ENSG00000266718
rs2519866	C	RP11-466A19.8	17	30835770	T	ENSG00000265222
rs7212466	C	RP11-466A19.3	17	30844384	T	ENSG00000266599
rs11658204	A	RP11-466A19.3	17	30844594	G	ENSG00000266599
rs11652665	A	RP11-466A19.6	17	30847211	T	ENSG00000263717
rs62062467	G	RP11-466A19.5	17	30861539	T	ENSG00000265337
rs225209	A	MYO1D	17	30894886	G	ENSG00000176658
rs321155	C	RP11-220C2.1	17	30950365	T	ENSG00000264458
rs17183295	C	MYO1D	17	31078272	T	ENSG00000176658
rs62070182	A	Y_RNA	17	31159479	G	ENSG00000201178
rs2466858	A	AC084809.2-AC084809.3	17	31222433	G	{'ENSG00000236377', 'ENSG00000226377'}
rs10512441	C	AC084809.3-TMEM98	17	31239645	T	{'ENSG00000236377', 'ENSG00000006042'}
rs3025293	C	TMEM98	17	31259984	T	ENSG00000006042
rs28919	C	TMEM98	17	31268111	T	ENSG00000006042
rs12944754	C	TMEM98-SPACA3	17	31291631	T	{'ENSG00000141316', 'ENSG00000006042'}
rs533128213	A	SPACA3	17	31298230	AT	ENSG00000141316
rs62068261	A	SPACA3	17	31324504	G	ENSG00000141316
rs73273930	A	SPACA3-ASIC2	17	31330722	G	{'ENSG00000221699', 'ENSG00000108684', 'ENSG00000263435', 'ENSG00000265125', 'ENSG00000264643', 'ENSG00000226049', 'ENSG00000266535', 'ENSG00000252370', 'ENSG00000264598', 'ENSG00000141316', 'ENSG00000264791', 'ENSG00000263485', 'ENSG00000263383', 'ENSG00000265115', 'ENSG00000265697', 'ENSG00000265775', 'ENSG00000265689', 'ENSG00000263571', 'ENSG00000265356', 'ENSG00000261156', 'ENSG00000265544'}
rs16967974	A	RP1-29G21.1	17	31378785	G	ENSG00000264598
rs12450465	C	RP1-29G21.1	17	31380311	T	ENSG00000264598
rs7211567	C	RP11-40A13.1	17	31460899	T	ENSG00000266535
rs1541630	C	ASIC2	17	31525491	T	ENSG00000108684
rs35024811	A	ASIC2	17	31652322	T	ENSG00000108684
rs9915613	A	ASIC2	17	31818362	G	ENSG00000108684
rs9891235	C	ASIC2	17	31836993	T	ENSG00000108684
rs7209298	C	RP11-31I22.1	17	31852949	T	ENSG00000265544
rs2117389	A	RP11-31I22.4	17	31858869	G	ENSG00000265697
rs6505349	C	RP11-31I22.4	17	31872344	T	ENSG00000265697
rs10512447	C	RP11-31I22.3	17	31888524	T	ENSG00000265125
rs11653895	A	RP11-31I22.2	17	31957186	G	ENSG00000265115
rs902569	C	RP11-118G23.2	17	32007490	T	ENSG00000264643
rs11080233	A	RP11-118G23.2	17	32009541	G	ENSG00000264643
rs8071384	A	RP11-118G23.1	17	32012187	G	ENSG00000265689
rs2701484	A	ASIC2	17	32082580	G	ENSG00000108684
rs4261592	A	ASIC2	17	32100368	C	ENSG00000108684
rs10512455	G	ASIC2	17	32106168	T	ENSG00000108684
rs17783478	A	ASIC2	17	32160611	G	ENSG00000108684
rs540839218	A	AC024610.1	17	32205515	G	ENSG00000221699
rs4795837	C	ASIC2	17	32232555	T	ENSG00000108684
rs7219096	C	RP11-17M24.1	17	32256159	T	ENSG00000265356
rs16969051	C	RP11-17M24.1	17	32258877	T	ENSG00000265356
rs73276677	C	RP11-17M24.2	17	32304759	T	ENSG00000263435
rs317331	C	RP11-17M24.2	17	32306252	T	ENSG00000263435
rs7222177	C	ASIC2	17	32344384	T	ENSG00000108684
rs4451997	A	ASIC2	17	32353020	G	ENSG00000108684
rs185226634	A	TLK2P1	17	32371347	C	ENSG00000226049
rs4491581	C	CTC-304I17.4	17	32414051	T	ENSG00000263485
rs4795875	C	CTC-304I17.2	17	32466867	T	ENSG00000264791
rs41450544	C	CTC-304I17.5	17	32487512	T	ENSG00000263571
rs78755813	C	CTC-304I17.5	17	32493952	T	ENSG00000263571
rs2005314	C	AC005549.1	17	32498797	T	ENSG00000263383
rs746100298	TGATA	RP11-215E13.2	17	32502294	T	ENSG00000264990
rs41527847	C	RP11-215E13.2	17	32502391	T	ENSG00000264990
rs9903934	C	RP11-215E13.1	17	32519710	T	ENSG00000261156
rs11652585	G	RP11-215E13.1-AC005549.3	17	32573013	T	{'ENSG00000264990', 'ENSG00000261156', 'ENSG00000108691', 'ENSG00000268024', 'ENSG00000265501', 'ENSG00000263383'}
rs73286266	C	RP11-215E13.1-AC005549.3	17	32575258	T	{'ENSG00000264990', 'ENSG00000261156', 'ENSG00000108691', 'ENSG00000268024', 'ENSG00000265501', 'ENSG00000263383'}
rs1024611	A	CCL2	17	32579788	G	ENSG00000108691
rs2530797	C	AC005549.3	17	32586094	T	ENSG00000268024
rs991804	C	CCL2	17	32587725	T	ENSG00000108691
rs111843487	G	CCL2-CCL7	17	32590145	T	{'ENSG00000108688', 'ENSG00000108691'}
rs3091315	A	CCL7	17	32593665	G	ENSG00000108688
rs3091324	G	CCL7	17	32600916	T	ENSG00000108688
rs2368470	A	CCL7-CCL11	17	32605539	G	{'ENSG00000172156', 'ENSG00000108688'}
rs36016835	C	CCL11	17	32618510	T	ENSG00000172156
rs11650048	C	CCL11-CCL8	17	32630910	T	{'ENSG00000172156', 'ENSG00000108700'}
rs1133763	A	CCL8	17	32647831	C	ENSG00000108700
rs11575056	A	CCL8	17	32649465	G	ENSG00000108700
rs12602195	A	RP11-521P1.1	17	32660149	G	ENSG00000265614
rs140976744	C	RP11-521P1.1-CCL13	17	32676949	T	{'ENSG00000181374', 'ENSG00000265614'}
rs210838	A	CCL13	17	32680624	G	ENSG00000181374
rs3136676	A	CCL13	17	32683289	G	ENSG00000181374
rs3136682	C	CCL1	17	32687442	T	ENSG00000108702
rs159279	A	CCL1	17	32692187	G	ENSG00000108702
rs9902407	A	CCL1-AC011193.1	17	32707556	G	{'ENSG00000108702', 'ENSG00000225582'}
rs78350294	C	CCL1-AC011193.1	17	32786868	T	{'ENSG00000108702', 'ENSG00000225582'}
rs891754	A	AC011193.1	17	32810443	C	ENSG00000225582
rs28501445	A	AC011193.1-C17orf102	17	32824736	C	{'ENSG00000197322', 'ENSG00000225582'}
rs11650097	A	AC011193.1-C17orf102	17	32893002	G	{'ENSG00000197322', 'ENSG00000225582'}
rs887230	C	C17orf102	17	32904586	T	ENSG00000197322
rs10445388	A	C17orf102	17	32909859	C	ENSG00000197322
rs11080286	C	TMEM132E	17	32922993	T	ENSG00000181291
rs17587637	C	TMEM132E	17	32970201	T	ENSG00000181291
rs1860276	A	TMEM132E-RP11-212E8.1	17	32972020	G	{'ENSG00000181291', 'ENSG00000264174'}
rs55999287	A	TMEM132E-RP11-212E8.1	17	32973008	C	{'ENSG00000181291', 'ENSG00000264174'}
rs140933322	A	RP11-212E8.1	17	33050607	G	ENSG00000264174
rs11651919	C	RP11-212E8.1-RP11-642M2.1	17	33066377	T	{'ENSG00000264174', 'ENSG00000264622'}
rs76240782	C	RP11-212E8.1-RP11-642M2.1	17	33079494	T	{'ENSG00000264174', 'ENSG00000264622'}
rs11080309	A	RP11-642M2.1	17	33160887	C	ENSG00000264622
rs11871805	C	RP11-642M2.1	17	33189401	T	ENSG00000264622
rs75017052	C	RP11-642M2.1-CCT6B	17	33199313	T	{'ENSG00000198783', 'ENSG00000264622', 'ENSG00000132141', 'ENSG00000005156'}
rs234815	C	RP11-642M2.1-CCT6B	17	33205043	T	{'ENSG00000198783', 'ENSG00000264622', 'ENSG00000132141', 'ENSG00000005156'}
rs2230553	C	CCT6B	17	33269648	G	ENSG00000132141
rs17546473	A	ZNF830	17	33285996	G	ENSG00000198783
rs9635769	C	CCT6B	17	33288363	T	ENSG00000132141
rs3135967	A	LIG3	17	33313729	G	ENSG00000005156
rs1052536	C	LIG3	17	33331575	T	ENSG00000005156
rs2339123	C	snoU13	17	33382734	T	ENSG00000238858
rs1634800	C	snoU13	17	33383030	T	ENSG00000238858
rs80055088	C	RP5-837J1.1	17	33401347	T	ENSG00000243423
rs10083888	C	RP5-837J1.4	17	33402980	T	ENSG00000267457
rs192472542	C	RFFL	17	33409531	T	ENSG00000092871
rs71381415	A	RNU6-840P	17	33424484	G	ENSG00000253084
rs28363294	C	RAD51D	17	33427599	T	ENSG00000185379
rs28363289	A	Vault	17	33428487	G	ENSG00000252328
rs28363281	A	RAD51D	17	33430774	G	ENSG00000185379
rs56955467	C	RAD51L3-RFFL	17	33435090	T	ENSG00000267618
rs149433213	A	FNDC8	17	33448833	G	ENSG00000073598
rs2306513	A	NLE1	17	33460516	G	ENSG00000073536
rs7215209	C	NLE1	17	33464864	T	ENSG00000073536
rs16970666	C	RP11-799D4.3	17	33488625	G	ENSG00000267782
rs41389545	A	UNC45B	17	33491164	G	ENSG00000141161
rs4795064	C	UNC45B	17	33503341	T	ENSG00000141161
rs141936992	C	RP11-799D4.2	17	33512214	T	ENSG00000266981
rs4796049	A	RP11-799D4.1	17	33516915	C	ENSG00000267744
rs117429968	C	SLC35G3	17	33523170	T	ENSG00000164729
rs1480947	A	SLC35G3-RP11-799D4.4	17	33535439	C	{'ENSG00000266947', 'ENSG00000164729'}
rs114175742	A	RP11-799D4.4	17	33563945	G	ENSG00000266947
rs12601614	C	RP11-799D4.4	17	33574253	T	ENSG00000266947
rs11651240	C	SLFN5	17	33592591	T	ENSG00000166750
rs2291189	C	SLFN5	17	33592621	T	ENSG00000166750
rs772124	C	SLFN5-RP11-47L3.1	17	33631329	T	{'ENSG00000166750', 'ENSG00000267364'}
rs11656369	G	RP11-47L3.1	17	33649705	T	ENSG00000267364
rs1548182	A	RP11-47L3.1-RP11-686D22.2	17	33664044	G	{'ENSG00000267271', 'ENSG00000267364'}
rs112852529	A	RP11-686D22.2	17	33675417	G	ENSG00000267271
rs7212097	C	SLFN11	17	33677041	T	ENSG00000172716
rs9899691	A	SLFN11	17	33689198	G	ENSG00000172716
rs116430594	C	RP11-686D22.6	17	33700404	T	ENSG00000267315
rs2681062	A	RP11-686D22.6-RP11-686D22.5	17	33720825	C	{'ENSG00000267711', 'ENSG00000267315'}
rs2681072	C	RP11-686D22.5	17	33734417	T	ENSG00000267711
rs148636665	C	RP11-686D22.8	17	33740724	T	ENSG00000267745
rs2586514	A	SLFN12	17	33749546	G	ENSG00000172123
rs1849733	A	SLFN12	17	33749919	C	ENSG00000172123
rs6505473	C	SLFN13	17	33770603	T	ENSG00000154760
rs8072510	G	SLFN13	17	33772658	T	ENSG00000154760
rs34048495	C	RP11-686D22.10	17	33794280	T	ENSG00000267554
rs8065626	C	RP11-1094M14.9	17	33813292	T	ENSG00000267046
rs16971025	A	RP11-1094M14.8	17	33820767	G	ENSG00000267369
rs41324748	A	RP11-1094M14.5	17	33825403	G	ENSG00000267074
rs16971032	A	RP11-1094M14.8	17	33827134	G	ENSG00000267369
rs8068906	A	RP11-1094M14.5	17	33840265	G	ENSG00000267074
rs8066424	C	RP11-1094M14.4	17	33843917	T	ENSG00000255987
rs986419	A	SLFN12L	17	33848719	G	ENSG00000205045
rs8065286	A	RP11-1094M14.10	17	33864479	G	ENSG00000267035
rs8082605	G	SLFN12L	17	33864771	T	ENSG00000205045
rs11080353	C	RP11-1094M14.10	17	33871281	T	ENSG00000267035
rs9904644	C	RP11-1094M14.12	17	33878224	T	ENSG00000267359
rs9906105	C	RP11-1094M14.12	17	33878833	G	ENSG00000267359
rs4516277	C	SLFN14	17	33885672	T	ENSG00000236320
rs321596	A	SLFN14	17	33885736	G	ENSG00000236320
rs12452797	C	RP11-1094M14.14	17	33890976	G	ENSG00000267625
rs2840044	A	RP11-1094M14.14	17	33892068	G	ENSG00000267625
rs321602	A	RP11-1094M14.11	17	33894863	G	ENSG00000267321
rs1037590	G	PEX12	17	33902635	T	ENSG00000108733
rs321600	A	PEX12	17	33905468	G	ENSG00000108733
rs225304	G	CTC-507E2.2	17	33921857	T	ENSG00000267592
rs225295	A	CTC-507E2.2	17	33925755	G	ENSG00000267592
rs16971241	A	AP2B1	17	33968102	G	ENSG00000006125
rs10491116	A	AP2B1	17	33983991	G	ENSG00000006125
rs146309163	C	CTC-507E2.1	17	34012992	T	ENSG00000267003
rs226433	A	RPL17P42	17	34043384	C	ENSG00000239520
rs1014161	C	RASL10B	17	34065695	T	ENSG00000141150
rs2240902	C	RASL10B	17	34069578	T	ENSG00000141150
rs12602590	C	GAS2L2	17	34072898	T	ENSG00000132139
rs72829947	A	GAS2L2	17	34075693	G	ENSG00000132139
rs78768973	A	RP1-161P9.5	17	34086665	G	ENSG00000266911
rs76960253	C	RP1-161P9.5	17	34088656	T	ENSG00000266911
rs4795087	C	C17orf50	17	34091078	G	ENSG00000154768
rs34814294	C	MMP28	17	34097653	T	ENSG00000129270
rs144461822	T	MMP28	17	34114484	TTTTG	ENSG00000129270
rs34037918	C	MMP28-AC015849.12	17	34129726	T	{'ENSG00000266911', 'ENSG00000267578', 'ENSG00000129270', 'ENSG00000154768'}
rs78876505	G	AC015849.12	17	34137179	T	ENSG00000267578
rs77499194	A	AC015849.12	17	34137469	G	ENSG00000267578
rs17639386	A	AC015849.13	17	34141574	G	ENSG00000267347
rs184347974	A	TAF15	17	34150549	G	ENSG00000172660
rs112903425	C	AC015849.19	17	34160031	T	ENSG00000267025
rs56305516	C	TAF15	17	34175381	T	ENSG00000172660
rs79648357	A	C17orf66	17	34181401	G	ENSG00000172653
rs79853986	C	AC015849.14	17	34189555	T	ENSG00000267326
rs28914819	A	C17orf66	17	34197146	G	ENSG00000172653
rs41471045	A	AC015849.2	17	34202994	G	ENSG00000237805
rs16963927	A	AC015849.2	17	34204807	G	ENSG00000237805
rs1800825	A	CCL5	17	34207486	G	ENSG00000161570
rs75872275	A	RN7SKP274	17	34212338	G	ENSG00000223255
rs80065577	C	AC015849.16	17	34223283	T	ENSG00000266999
rs2526324	C	LRRC37A9P	17	34245842	T	ENSG00000266972
rs2251660	A	RDM1	17	34252537	C	ENSG00000187456
rs9754	A	LYZL6	17	34261831	G	ENSG00000161572
rs11656755	G	LYZL6	17	34267597	A	ENSG00000161572
rs115458902	C	CTB-186H2.1	17	34286052	T	ENSG00000267460
rs112930619	A	CTB-186H2.2	17	34288006	C	ENSG00000267657
rs16971746	C	CTB-186H2.2	17	34292939	T	ENSG00000267657
rs76743965	C	CTB-186H2.2-CCL16	17	34298461	T	{'ENSG00000267657', 'ENSG00000161573'}
rs1719193	G	CCL16	17	34301095	A	ENSG00000161573
rs12953144	C	CCL14	17	34318759	G	ENSG00000213494
rs7217473	C	CTB-186H2.3	17	34319064	T	ENSG00000266956
rs112546865	C	CCL15	17	34323217	T	ENSG00000267596
rs189959251	A	CCL15-CCL14	17	34330304	G	ENSG00000161574
rs2687497	T	RP11-104J23.1	17	34335167	C	ENSG00000267566
rs1734956	T	RP11-104J23.2	17	34337472	G	ENSG00000267431
rs1719200	G	RP11-104J23.2	17	34338078	A	ENSG00000267431
rs1734951	G	CCL23	17	34342922	A	ENSG00000167236
rs854645	T	CCL23-CCL18	17	34364758	G	{'ENSG00000006074', 'ENSG00000167236'}
rs9913302	A	CCL23-CCL18	17	34372260	G	{'ENSG00000006074', 'ENSG00000167236'}
rs712041	T	CCL18	17	34392533	C	ENSG00000006074
rs854477	G	CCL18	17	34403158	A	ENSG00000006074
rs1719215	A	AC069363.1	17	34408082	G	ENSG00000224298
rs8075808	T	AC069363.1	17	34409784	C	ENSG00000224298
rs1626203	C	CCL3	17	34422133	T	ENSG00000006075
rs60744216	G	CCL3	17	34422135	A	ENSG00000006075
rs1634506	T	CCL3-CCL4	17	34425363	C	{'ENSG00000006075', 'ENSG00000129277'}
rs4606761	G	CCL4	17	34431435	T	ENSG00000129277
rs193106894	C	RN7SL301P	17	34434207	T	ENSG00000263488
rs957979	A	RN7SL301P	17	34436708	C	ENSG00000263488
rs117672240	A	CTB-91J4.1	17	34456641	G	ENSG00000267118
rs142302835	C	RP11-428O23.1	17	34484043	T	ENSG00000267181
rs4796221	G	TBC1D3G-ZNHIT3	17	34831963	A	{'ENSG00000141140', 'ENSG00000267043', 'ENSG00000252912', 'ENSG00000108278', 'ENSG00000161583', 'ENSG00000201792'}
rs9914892	G	TBC1D3G-ZNHIT3	17	34836727	A	{'ENSG00000141140', 'ENSG00000267043', 'ENSG00000252912', 'ENSG00000108278', 'ENSG00000161583', 'ENSG00000201792'}
rs576061085	C	ZNHIT3	17	34843209	T	ENSG00000108278
rs1542611	G	RNA5SP439	17	34848436	T	ENSG00000252912
rs140610432	C	ZNHIT3	17	34853569	T	ENSG00000108278
rs2306593	C	MYO19	17	34866546	T	ENSG00000141140
rs12452009	A	MYO19	17	34869992	G	ENSG00000141140
rs61755368	C	PIGW	17	34893655	T	ENSG00000184886
rs8081458	A	GGNBP2	17	34908041	C	ENSG00000005955
rs34966008	C	GGNBP2	17	34919623	T	ENSG00000005955
rs146786273	C	CTB-75G16.1	17	34927760	G	ENSG00000236002
rs36088009	C	CTB-75G16.1	17	34934080	T	ENSG00000236002
rs12937411	C	DHRS11	17	34950239	T	ENSG00000108272
rs12936319	A	DHRS11	17	34959459	G	ENSG00000108272
rs2028068	T	MRM1	17	34966966	C	ENSG00000129282
rs17138296	C	MRM1-CTB-75G16.3	17	34980351	T	{'ENSG00000129282', 'ENSG00000267067'}
rs17138293	T	MRM1-CTB-75G16.3	17	34981606	C	{'ENSG00000129282', 'ENSG00000267067'}
rs148619768	C	CTB-75G16.3	17	34994875	G	ENSG00000267067
rs7218876	T	CTB-75G16.3-CTD-3194G12.1	17	35022660	C	{'ENSG00000267499', 'ENSG00000267067'}
rs11650702	T	CTB-75G16.3-CTD-3194G12.1	17	35031059	C	{'ENSG00000267499', 'ENSG00000267067'}
rs3816279	C	CTD-3194G12.1	17	35041718	G	ENSG00000267499
rs9897876	T	CTD-3194G12.1-CTD-3194G12.2	17	35049136	C	{'ENSG00000267499', 'ENSG00000267785'}
rs6607342	T	CTD-3194G12.1-CTD-3194G12.2	17	35061859	C	{'ENSG00000267499', 'ENSG00000267785'}
rs62070120	C	CTD-3194G12.2	17	35082453	T	ENSG00000267785
rs9941390	G	CTD-3194G12.2-RP11-445F12.1	17	35100522	T	{'ENSG00000267785', 'ENSG00000255509'}
rs59801701	A	CTD-3194G12.2-RP11-445F12.1	17	35181835	G	{'ENSG00000267785', 'ENSG00000255509'}
rs11871674	A	RP11-445F12.1	17	35231714	G	ENSG00000255509
rs8064679	G	RP11-445F12.1	17	35259093	T	ENSG00000255509
rs9904786	G	LHX1	17	35290901	A	ENSG00000132130
rs9902880	G	RP11-445F12.2	17	35303262	C	ENSG00000272191
rs7216758	T	RP11-445F12.2	17	35305369	G	ENSG00000272191
rs79615888	A	LHX1	17	35306871	G	ENSG00000132130
rs9944447	A	AATF	17	35330382	G	ENSG00000108270
rs73283990	A	AATF	17	35331084	G	ENSG00000108270
rs77409323	A	RP11-333J10.2	17	35337910	G	ENSG00000267306
rs17139107	C	AATF	17	35376351	T	ENSG00000108270
rs190989453	A	MIR2909	17	35389011	C	ENSG00000266141
rs551745651	C	AATF-ACACA	17	35427413	T	{'ENSG00000266895', 'ENSG00000108270', 'ENSG00000254982', 'ENSG00000167230', 'ENSG00000266141', 'ENSG00000132142', 'ENSG00000242429', 'ENSG00000266942', 'ENSG00000267306', 'ENSG00000267479', 'ENSG00000267798', 'ENSG00000239581'}
rs12450937	T	RP11-19G24.1	17	35494511	C	ENSG00000239581
rs8068303	A	RP11-19G24.1	17	35502286	G	ENSG00000239581
rs77727872	G	HMGB1P24	17	35504097	A	ENSG00000254982
rs146372290	C	RP11-19G24.2	17	35524330	T	ENSG00000242429
rs145342665	A	ACACA	17	35573232	C	ENSG00000132142
rs2302803	A	ACACA	17	35634023	G	ENSG00000132142
rs11650168	G	C17orf78	17	35731855	C	ENSG00000167230
rs7215774	T	RP11-378E13.3	17	35740855	C	ENSG00000266942
rs1714987	C	C17orf78	17	35743010	G	ENSG00000167230
rs2522966	C	CTC-421K24.1	17	35816616	T	ENSG00000267562
rs536028801	C	TADA2A	17	35830836	T	ENSG00000108264
rs62075729	C	TADA2A	17	35834456	T	ENSG00000108264
rs62076702	C	DUSP14	17	35855919	T	ENSG00000161326
rs1016680	A	DUSP14	17	35874385	C	ENSG00000161326
rs142020692	C	SYNRG	17	35924096	T	ENSG00000006114
rs117867460	A	SYNRG	17	35943417	G	ENSG00000006114
rs9892460	G	RP11-697E22.1	17	35975176	A	ENSG00000267542
rs8080225	T	DDX52	17	35996195	C	ENSG00000141141
rs77294781	A	RP11-697E22.3	17	36013831	G	ENSG00000267380
rs1859212	G	RP11-697E22.2	17	36032844	A	ENSG00000267668
rs3110647	A	RP11-697E22.2	17	36034423	G	ENSG00000267668
rs11263761	G	HNF1B	17	36097775	A	ENSG00000108753
rs4430796	G	HNF1B	17	36098040	A	ENSG00000108753
rs7501939	T	RP11-115K3.1	17	36101156	C	ENSG00000259549
rs11263763	G	RP11-115K3.1	17	36103565	A	ENSG00000259549
rs8067696	A	RP11-115K3.1-AC091199.1	17	36122952	G	{'ENSG00000237184', 'ENSG00000259549'}
rs568222186	A	RP11-115K3.1-AC091199.1	17	36131765	G	{'ENSG00000237184', 'ENSG00000259549'}
rs1474054	A	AC091199.1	17	36163150	G	ENSG00000237184
rs113037219	C	AC091199.1	17	36167609	T	ENSG00000237184
rs7212656	C	AC091199.1-YWHAEP7	17	36169057	T	{'ENSG00000237184', 'ENSG00000267671'}
rs2376368	G	AC091199.1-YWHAEP7	17	36171685	A	{'ENSG00000237184', 'ENSG00000267671'}
rs76992520	C	YWHAEP7	17	36187481	T	ENSG00000267671
rs1963129	G	YWHAEP7	17	36193787	A	ENSG00000267671
rs35748717	A	YWHAEP7-RNU6-489P	17	36249806	G	{'ENSG00000267671', 'ENSG00000201283'}
rs62075982	C	RP11-1407O15.2	17	36417060	G	ENSG00000174093
rs192698775	C	RP11-1407O15.2-MRPL45	17	36435081	T	{'ENSG00000174100', 'ENSG00000174093', 'ENSG00000207212'}
rs55712193	C	MRPL45	17	36469789	T	ENSG00000174100
rs71384214	C	GPR179	17	36487543	T	ENSG00000188888
rs200392643	C	GPR179	17	36493534	T	ENSG00000188888
rs6503550	G	SOCS7	17	36536056	A	ENSG00000174111
rs12948887	C	SOCS7	17	36541631	T	ENSG00000174111
rs8067381	C	RN7SL458P-ARHGAP23	17	36578907	T	{'ENSG00000225485', 'ENSG00000260833', 'ENSG00000266103'}
rs6503608	C	ARHGAP23	17	36581699	T	ENSG00000225485
rs150546351	G	ARHGAP23	17	36582168	T	ENSG00000225485
rs57841966	C	AC124789.1	17	36612541	G	ENSG00000260833
rs11653419	A	ARHGAP23-SRCIN1	17	36680186	G	{'ENSG00000225485', 'ENSG00000017373', 'ENSG00000260833', 'ENSG00000265130'}
rs377230656	C	SRCIN1	17	36718163	T	ENSG00000017373
rs77044495	C	SRCIN1	17	36743254	T	ENSG00000017373
rs7211926	A	CTB-58E17.2	17	36754504	G	ENSG00000265130
rs113076066	C	SRCIN1-RN7SL102P	17	36771040	T	{'ENSG00000017373', 'ENSG00000265081', 'ENSG00000265130'}
rs112693184	C	RN7SL102P	17	36776675	T	ENSG00000265081
rs190126520	A	RN7SL102P-C17orf96	17	36782835	T	{'ENSG00000179294', 'ENSG00000265081'}
rs7222209	A	RN7SL102P-C17orf96	17	36798187	G	{'ENSG00000179294', 'ENSG00000265081'}
rs7215949	C	C17orf96	17	36823139	T	ENSG00000179294
rs8069671	G	C17orf96	17	36826936	T	ENSG00000179294
rs35330048	A	C17orf96-MIR4734	17	36851881	T	{'ENSG00000179294', 'ENSG00000265930'}
rs192748379	C	CTB-58E17.1	17	36856244	T	ENSG00000261005
rs3760148	G	MIR4734	17	36860927	T	ENSG00000265930
rs2338034	A	CTB-58E17.3	17	36863875	G	ENSG00000266040
rs9892493	C	MLLT6	17	36873149	T	ENSG00000108292
rs144456757	C	MIR4726	17	36875741	T	ENSG00000266632
rs2879097	C	CISD3	17	36889559	T	ENSG00000230055
rs34857493	C	CISD3	17	36889979	T	ENSG00000230055
rs4795311	C	PCGF2	17	36898393	T	ENSG00000056661
rs55716556	C	CTB-58E17.5	17	36900927	T	ENSG00000227450
rs228275	C	PCGF2	17	36910825	T	ENSG00000056661
rs12452957	C	RNU6-866P	17	36914877	T	ENSG00000252278
rs78860735	A	PSMB3	17	36921078	G	ENSG00000108294
rs1043515	A	PIP4K2B	17	36922196	G	ENSG00000141720
rs12453325	A	PIP4K2B	17	36937185	C	ENSG00000141720
rs3785452	G	CWC25	17	36963226	T	ENSG00000108296
rs3744073	G	CWC25	17	36966701	T	ENSG00000108296
rs72625938	C	C17orf98	17	36991964	T	ENSG00000214556
rs12937167	A	C17orf98	17	36996181	G	ENSG00000214556
rs1239175	C	RPL23	17	37004785	T	ENSG00000125691
rs75986239	A	RPS20P35	17	37007025	G	ENSG00000244086
rs1239185	C	RPL23	17	37013419	T	ENSG00000125691
rs11870254	A	RPS20P35-LASP1	17	37018109	C	{'ENSG00000265784', 'ENSG00000244086', 'ENSG00000002834', 'ENSG00000263466'}
rs9889726	A	LASP1	17	37047658	G	ENSG00000002834
rs1130638	C	LASP1	17	37054772	T	ENSG00000002834
rs3785465	A	RP1-56K13.2	17	37057235	G	ENSG00000263466
rs523120	A	RP1-56K13.3	17	37070994	G	ENSG00000265784
rs9896257	G	RP1-56K13.3	17	37080317	T	ENSG00000265784
rs145510225	C	LINC00672	17	37083818	T	ENSG00000263874
rs79785223	A	FBXO47	17	37091103	C	ENSG00000204952
rs9914748	A	FBXO47	17	37125922	G	ENSG00000204952
rs62075222	C	FBXO47-RP1-56K13.6	17	37136017	T	{'ENSG00000204952', 'ENSG00000265428'}
rs7215695	C	RP1-56K13.6	17	37153935	T	ENSG00000265428
rs1014263	A	RP1-56K13.5	17	37160446	G	ENSG00000266588
rs146307559	C	RP1-56K13.5-CTD-2206N4.2	17	37176838	T	{'ENSG00000266588', 'ENSG00000266013'}
rs34112047	A	CTD-2206N4.2	17	37188037	G	ENSG00000266013
rs11868791	G	LRRC37A11P	17	37203360	T	ENSG00000214553
rs35483880	A	CTD-2206N4.4	17	37210058	G	ENSG00000263818
rs75117355	C	PLXDC1	17	37224211	T	ENSG00000161381
rs141345449	G	AC091178.1	17	37236775	T	ENSG00000222494
rs118161229	C	PLXDC1	17	37315206	T	ENSG00000161381
rs593772	C	ARL5C	17	37321961	T	ENSG00000141748
rs113141784	A	ARL5C	17	37322526	G	ENSG00000141748
rs200040112	G	RP5-906A24.2	17	37334427	GT	ENSG00000266101
rs562587990	C	CACNB1	17	37354041	T	ENSG00000067191
rs16530	C	CACNB1	17	37357034	T	ENSG00000067191
rs16539	A	RPL19	17	37364631	G	ENSG00000108298
rs72823354	C	RPL19	17	37365647	T	ENSG00000108298
rs6503496	C	STAC2	17	37374806	T	ENSG00000141750
rs16968682	C	STAC2	17	37386899	T	ENSG00000141750
rs4999757	A	STAC2-RP11-690G19.4	17	37387270	G	{'ENSG00000265460', 'ENSG00000141750'}
rs883544	A	STAC2-RP11-690G19.4	17	37387413	G	{'ENSG00000265460', 'ENSG00000141750'}
rs72823380	C	RP11-690G19.4	17	37402680	G	ENSG00000265460
rs3964723	C	RP11-690G19.4	17	37403979	T	ENSG00000265460
rs2168785	C	RP11-690G19.3	17	37407135	T	ENSG00000266753
rs12453796	A	AC005288.1	17	37454997	T	ENSG00000265904
rs597069	G	AC005288.1	17	37458512	T	ENSG00000265904
rs12453645	C	FBXL20	17	37503955	T	ENSG00000108306
rs4511574	C	FBXL20	17	37532916	T	ENSG00000108306
rs2338796	A	CTB-131K11.1	17	37555627	G	ENSG00000266469
rs149930714	A	CTB-131K11.1	17	37555965	G	ENSG00000266469
rs12150047	A	MED1	17	37601755	G	ENSG00000125686
rs8067511	C	MED1	17	37611352	T	ENSG00000125686
rs16965156	G	CDK12	17	37697212	T	ENSG00000167258
rs2303316	A	RNU6-233P	17	37704217	G	ENSG00000222777
rs7218361	A	CDK12	17	37725404	G	ENSG00000167258
rs903507	C	CDK12-NEUROD2	17	37726423	T	{'ENSG00000222777', 'ENSG00000171532', 'ENSG00000223091', 'ENSG00000167258'}
rs12948096	C	CDK12-NEUROD2	17	37745676	T	{'ENSG00000222777', 'ENSG00000171532', 'ENSG00000223091', 'ENSG00000167258'}
rs4795388	A	NEUROD2	17	37767453	G	ENSG00000171532
rs12453682	C	NEUROD2	17	37770005	T	ENSG00000171532
rs8075931	C	AC087491.2	17	37773264	T	ENSG00000214546
rs1874228	A	AC087491.2	17	37775274	G	ENSG00000214546
rs879606	A	PPP1R1B	17	37781849	G	ENSG00000131771
rs1495099	C	PPP1R1B	17	37784464	G	ENSG00000131771
rs74682567	A	STARD3	17	37804675	G	ENSG00000131748
rs9972882	A	STARD3	17	37807698	C	ENSG00000131748
rs45503594	G	TCAP	17	37822561	T	ENSG00000173991
rs200173	A	TCAP	17	37825089	G	ENSG00000173991
rs5638	A	PNMT	17	37826249	G	ENSG00000141744
rs903504	C	PNMT	17	37829570	G	ENSG00000141744
rs2941504	A	PGAP3	17	37830900	G	ENSG00000161395
rs2941505	A	PGAP3	17	37832704	G	ENSG00000161395
rs4252612	C	ERBB2	17	37863708	T	ENSG00000141736
rs2952156	A	ERBB2	17	37876835	G	ENSG00000141736
rs1801201	A	ERBB2	17	37879585	G	ENSG00000141736
rs143319500	C	MIR4728	17	37882572	G	ENSG00000265178
rs11868060	A	MIEN1	17	37891116	G	ENSG00000141741
rs185677851	C	MIEN1	17	37891734	G	ENSG00000141741
rs112327574	C	GRB7	17	37893663	G	ENSG00000141738
rs145986585	G	GRB7	17	37900378	T	ENSG00000141738
rs9891131	A	RP11-94L15.2	17	37911521	G	ENSG00000264198
rs12946510	C	RP11-94L15.2	17	37912377	T	ENSG00000264198
rs907091	C	IKZF3	17	37921742	T	ENSG00000161405
rs7503018	A	IKZF3	17	37931220	G	ENSG00000161405
rs9913769	A	KRT8P34	17	37986337	G	ENSG00000264663
rs9908694	C	AC079199.2	17	37997772	T	ENSG00000226117
rs9635726	C	ZPBP2	17	38020141	T	ENSG00000186075
rs10852936	C	ZPBP2	17	38031714	T	ENSG00000186075
rs8067378	A	ZPBP2-GSDMB	17	38051348	G	{'ENSG00000186075', 'ENSG00000073605'}
rs12453507	C	ZPBP2-GSDMB	17	38053207	G	{'ENSG00000186075', 'ENSG00000073605'}
rs2305479	C	GSDMB	17	38062217	T	ENSG00000073605
rs7216389	C	GSDMB	17	38069949	T	ENSG00000073605
rs7942	C	ORMDL3	17	38077464	T	ENSG00000172057
rs4795402	A	ORMDL3	17	38085385	C	ENSG00000172057
rs556242347	A	RP11-387H17.4	17	38089988	C	ENSG00000264968
rs112218945	C	LRRC3C	17	38093534	T	ENSG00000204913
rs7217240	C	LRRC3C	17	38105334	T	ENSG00000204913
rs11399056	G	LRRC3C-GSDMA	17	38114046	GA	{'ENSG00000204913', 'ENSG00000167914'}
rs184774225	A	LRRC3C-GSDMA	17	38114061	G	{'ENSG00000204913', 'ENSG00000167914'}
rs3902025	G	GSDMA	17	38119254	T	ENSG00000167914
rs3859192	C	GSDMA	17	38128648	T	ENSG00000167914
rs2305482	A	PSMD3	17	38140927	C	ENSG00000108344
rs3816472	A	PSMD3	17	38142677	C	ENSG00000108344
rs12602513	A	PSMD3-RP11-387H17.6	17	38159744	G	{'ENSG00000265799', 'ENSG00000108344'}
rs8070454	C	PSMD3-RP11-387H17.6	17	38160754	T	{'ENSG00000265799', 'ENSG00000108344'}
rs528400393	G	RP11-387H17.6	17	38166412	GT	ENSG00000265799
rs2227325	C	RP11-387H17.6	17	38172272	T	ENSG00000265799
rs146890554	C	CSF3	17	38173637	T	ENSG00000108342
rs1042658	C	CSF3	17	38173902	T	ENSG00000108342
rs12309	C	MED24	17	38175462	T	ENSG00000008838
rs2302774	G	MED24	17	38183090	T	ENSG00000008838
rs6503533	C	SNORD124	17	38184580	T	ENSG00000238793
rs7502514	A	SNORD124	17	38188844	G	ENSG00000238793
rs7502912	A	THRA	17	38215948	G	ENSG00000126351
rs36088892	C	NR1D1	17	38244409	T	ENSG00000126368
rs137934618	C	NR1D1	17	38245107	T	ENSG00000126368
rs2071427	C	THRA	17	38254492	T	ENSG00000126351
rs16965644	A	NR1D1-MSL1	17	38264197	G	{'ENSG00000188895', 'ENSG00000126368'}
rs115263112	A	NR1D1-MSL1	17	38265570	G	{'ENSG00000188895', 'ENSG00000126368'}
rs200677792	G	MSL1	17	38275891	GT	ENSG00000188895
rs7211770	A	MSL1	17	38289003	G	ENSG00000188895
rs17678959	C	AC068669.1	17	38306925	T	ENSG00000221555
rs10852939	C	AC068669.1	17	38308244	T	ENSG00000221555
rs145508674	C	CASC3	17	38312936	T	ENSG00000108349
rs17679086	A	CASC3	17	38325394	G	ENSG00000108349
rs115868308	C	RAPGEFL1	17	38329538	T	ENSG00000108352
rs147124886	A	RAPGEFL1	17	38331389	G	ENSG00000108352
rs79345450	A	RAPGEFL1-WIPF2	17	38357847	C	{'ENSG00000200735', 'ENSG00000171475', 'ENSG00000108352'}
rs61024420	A	RAPGEFL1-WIPF2	17	38362366	G	{'ENSG00000200735', 'ENSG00000171475', 'ENSG00000108352'}
rs536064082	G	WIPF2	17	38388587	GCCCCA	ENSG00000171475
rs9904021	G	RNY4P8	17	38399230	T	ENSG00000200735
rs530601728	A	WIPF2	17	38414936	G	ENSG00000171475
rs555872275	A	CDC6	17	38446060	G	ENSG00000094804
rs531931636	A	CTD-2267D19.6	17	38456236	C	ENSG00000270145
rs2715554	A	RARA	17	38489170	G	ENSG00000131759
rs4890109	G	RARA	17	38508104	T	ENSG00000131759
rs141158879	G	CTD-2267D19.3	17	38519831	T	ENSG00000266208
rs114875245	A	GJD3	17	38524658	G	ENSG00000183153
rs76613419	C	RNA5SP441	17	38527560	T	ENSG00000252618
rs139901801	C	RNA5SP441-TOP2A	17	38536176	T	{'ENSG00000252618', 'ENSG00000131747', 'ENSG00000222881'}
rs17680217	C	RNA5SP441-TOP2A	17	38537894	T	{'ENSG00000252618', 'ENSG00000131747', 'ENSG00000222881'}
rs186672747	C	TOP2A	17	38561853	T	ENSG00000131747
rs28362320	A	TOP2A	17	38564589	G	ENSG00000131747
rs11650680	C	TOP2A-RP11-58O9.1	17	38579236	T	{'ENSG00000131747', 'ENSG00000240125', 'ENSG00000222881'}
rs75021250	G	TOP2A-RP11-58O9.1	17	38588860	T	{'ENSG00000131747', 'ENSG00000240125', 'ENSG00000222881'}
rs2015561	A	RP11-58O9.1	17	38593294	G	ENSG00000240125
rs10305278	G	RP11-58O9.1	17	38599408	T	ENSG00000240125
rs10305290	C	IGFBP4	17	38604546	T	ENSG00000141753
rs11555390	C	IGFBP4	17	38613250	G	ENSG00000141753
rs72819635	A	IGFBP4-TNS4	17	38621007	G	{'ENSG00000131746', 'ENSG00000141753'}
rs77038344	C	TNS4	17	38644214	T	ENSG00000131746
rs113273512	C	TNS4	17	38650414	T	ENSG00000131746
rs499490	A	TNS4-RP5-1028K7.2	17	38663931	C	{'ENSG00000131746', 'ENSG00000266088'}
rs17708087	A	RP5-1028K7.2	17	38670513	G	ENSG00000266088
rs7219622	C	RP5-1028K7.2	17	38671228	T	ENSG00000266088
rs12943268	C	RP5-1028K7.2-CCR7	17	38690072	T	{'ENSG00000266088', 'ENSG00000126353'}
rs143396974	C	RP5-1028K7.2-CCR7	17	38692043	T	{'ENSG00000266088', 'ENSG00000126353'}
rs112425105	C	CCR7	17	38706103	T	ENSG00000126353
rs562937953	C	CCR7	17	38718727	T	ENSG00000126353
rs140860719	G	CCR7-SMARCE1	17	38740977	T	{'ENSG00000126353', 'ENSG00000264058', 'ENSG00000073584'}
rs757411	C	CCR7-SMARCE1	17	38775150	T	{'ENSG00000126353', 'ENSG00000264058', 'ENSG00000073584'}
rs2078308	C	SMARCE1	17	38781856	T	ENSG00000073584
rs149520112	G	SMARCE1	17	38795400	T	ENSG00000073584
rs917593	A	KRT222	17	38816526	G	ENSG00000264058
rs12943859	G	AC073508.1	17	38817380	T	ENSG00000271876
rs190877004	C	AC073508.1-AC090283.3	17	38831139	T	{'ENSG00000224244', 'ENSG00000271876'}
rs917596	A	AC073508.1-AC090283.3	17	38833664	G	{'ENSG00000224244', 'ENSG00000271876'}
rs113792601	A	AC090283.3	17	38841182	T	ENSG00000224244
rs145199124	G	AC090283.3	17	38847857	T	ENSG00000224244
rs78042258	C	KRT24	17	38855396	T	ENSG00000167916
rs2469818	A	KRT24	17	38864731	G	ENSG00000167916
rs78909577	A	KRT223P	17	38877404	G	ENSG00000229028
rs35889411	A	KRT223P	17	38878088	G	ENSG00000229028
rs17643955	G	KRT223P-KRT25	17	38892405	T	{'ENSG00000229028', 'ENSG00000204897'}
rs146346285	C	KRT223P-KRT25	17	38897220	T	{'ENSG00000229028', 'ENSG00000204897'}
rs4890128	A	KRT25	17	38906153	G	ENSG00000204897
rs2159427	A	KRT26	17	38930738	C	ENSG00000186393
rs981684	A	KRT27	17	38935812	G	ENSG00000171446
rs17558532	C	KRT27	17	38935876	T	ENSG00000171446
rs1476803	C	KRT28	17	38947603	T	ENSG00000173908
rs556322420	G	KRT28	17	38954747	T	ENSG00000173908
rs144141209	A	TMEM99	17	38971090	G	ENSG00000167920
rs117610737	C	KRT10	17	38978581	T	ENSG00000186395
rs9906956	G	KRT10	17	38982304	T	ENSG00000186395
rs115931041	G	TMEM99	17	38992456	T	ENSG00000167920
rs569015507	A	TMEM99-RP5-1110E20.1	17	39001697	G	{'ENSG00000187242', 'ENSG00000167920', 'ENSG00000265359'}
rs369580763	A	RP5-1110E20.1	17	39018771	G	ENSG00000265359
rs76342055	C	KRT20	17	39044601	T	ENSG00000171431
rs10221230	C	KRT20-AC004231.2	17	39057382	T	{'ENSG00000171431', 'ENSG00000108244', 'ENSG00000196859', 'ENSG00000234477'}
rs11651350	C	KRT20-AC004231.2	17	39070796	T	{'ENSG00000171431', 'ENSG00000108244', 'ENSG00000196859', 'ENSG00000234477'}
rs2269861	A	KRT23	17	39078939	G	ENSG00000108244
rs150578302	C	AC004231.2	17	39100825	T	ENSG00000234477
rs7213256	C	KRT39	17	39114962	T	ENSG00000196859
rs10491136	C	KRT39	17	39123242	T	ENSG00000196859
rs9908389	A	KRT40	17	39137104	G	ENSG00000204889
rs721957	C	KRT40	17	39137297	T	ENSG00000204889
rs16968859	A	KRT40	17	39139348	G	ENSG00000204889
rs6503571	A	KRTAP3-3	17	39154242	G	ENSG00000212899
rs138834662	C	KRTAP3-2	17	39160129	T	ENSG00000212900
rs16968821	C	KRTAP3-1	17	39174208	T	ENSG00000212901
rs144051030	G	KRTAP3-1	17	39174254	T	ENSG00000212901
rs148354281	C	KRTAP1-5	17	39183037	T	ENSG00000221852
rs16968916	A	KRTAP1-5	17	39185865	C	ENSG00000221852
rs62622849	C	KRTAP1-3	17	39190830	T	ENSG00000221880
rs9908184	C	KRTAP1-3	17	39195150	T	ENSG00000221880
rs576638907	A	KRTAP1-1	17	39201038	C	ENSG00000188581
rs34302630	C	KRTAP2-2	17	39212272	G	ENSG00000214518
rs190231229	C	KRTAP2-2	17	39215266	T	ENSG00000214518
rs532605506	C	KRTAP2-3	17	39218273	T	ENSG00000212724
rs7223620	A	KRTAP2-3	17	39218410	G	ENSG00000212724
rs7502478	G	KRTAP2-5P	17	39229555	T	ENSG00000237230
rs11655310	A	KRTAP4-7	17	39240504	G	ENSG00000240871
rs201764113	A	KRTAP4-8	17	39254335	AT	ENSG00000204880
rs6503598	A	KRTAP4-16P	17	39262753	G	ENSG00000241241
rs6416914	A	KRTAP4-16P	17	39262850	G	ENSG00000241241
rs3907875	C	KRTAP4-9-KRTAP4-11	17	39268353	T	{'ENSG00000212721', 'ENSG00000212722'}
rs9897031	C	KRTAP4-11	17	39274518	T	ENSG00000212721
rs423243	G	KRTAP4-12	17	39281103	T	ENSG00000213416
rs12938441	C	KRTAP4-12	17	39282529	T	ENSG00000213416
rs12944868	C	KRTAP4-12-KRTAP4-6	17	39287155	T	{'ENSG00000213416', 'ENSG00000198090'}
rs8067313	G	KRTAP4-12-KRTAP4-6	17	39290306	T	{'ENSG00000213416', 'ENSG00000198090'}
rs35738810	G	KRTAP4-6	17	39294735	T	ENSG00000198090
rs16966497	C	KRTAP4-6	17	39297637	T	ENSG00000198090
rs17491503	A	KRTAP4-5	17	39305257	C	ENSG00000198271
rs404154	C	KRTAP4-4	17	39315341	T	ENSG00000171396
rs7208021	A	KRTAP4-2	17	39336064	G	ENSG00000244537
rs79214358	C	KRTAP9-1	17	39340034	T	ENSG00000240542
rs449817	A	KRTAP4-1	17	39341266	G	ENSG00000198443
rs62065266	C	KRTAP9-1-KRTAP9-12P	17	39353261	T	{'ENSG00000240542', 'ENSG00000248807'}
rs12951278	G	KRTAP9-2	17	39381490	T	ENSG00000239886
rs60663804	C	KRTAP9-3	17	39389405	T	ENSG00000204873
rs35288541	C	KRTAP9-9	17	39413720	T	ENSG00000198083
rs71373403	A	KRTAP9-7	17	39437534	G	ENSG00000180386
rs11654275	A	KRTAP9-10P	17	39440956	C	ENSG00000237183
rs11653753	A	KRTAP9-10P-KRTAP29-1	17	39452824	G	{'ENSG00000237183', 'ENSG00000212658'}
rs9915239	A	KRTAP29-1	17	39462299	T	ENSG00000212658
rs72828116	G	KRTAP16-1	17	39464437	C	ENSG00000212657
rs2074284	C	KRTAP16-1	17	39464736	G	ENSG00000212657
rs118120271	A	TBC1D3P7	17	39482091	G	ENSG00000233014
rs547303420	C	AC003958.6	17	39487750	G	ENSG00000108516
rs62066781	C	KRT33A	17	39498540	T	ENSG00000006059
rs17730256	C	KRT33B	17	39529753	G	ENSG00000131738
rs2239710	A	KRT34	17	39535859	G	ENSG00000131737
rs117612447	C	KRT31	17	39551099	T	ENSG00000094796
rs7209481	A	KRT41P	17	39559539	G	ENSG00000225438
rs9905828	C	KRT41P	17	39570442	T	ENSG00000225438
rs16966801	A	KRT37	17	39573713	G	ENSG00000108417
rs147616024	C	KRT38	17	39594525	T	ENSG00000171360
rs3760526	A	KRT38	17	39598734	G	ENSG00000171360
rs4796781	C	KRT43P	17	39603425	T	ENSG00000236473
rs2071561	G	KRT32	17	39622068	T	ENSG00000108759
rs743686	A	KRT35	17	39637244	G	ENSG00000197079
rs762826	A	KRT35	17	39637975	G	ENSG00000197079
rs7226052	C	KRT36	17	39650804	T	ENSG00000126337
rs147523936	C	AC019349.5	17	39656367	CTGGCTCACTGT	ENSG00000229732
rs140780704	C	KRT13	17	39659320	T	ENSG00000171401
rs112335736	C	KRT13	17	39665358	T	ENSG00000171401
rs77281280	C	KRT15	17	39675037	T	ENSG00000171346
rs138071591	A	KRT15	17	39678423	C	ENSG00000171346
rs4601	A	KRT19	17	39681475	G	ENSG00000171345
rs200465465	G	KRT19	17	39684402	T	ENSG00000171345
rs117208505	C	KRT19-LINC00974	17	39691808	T	{'ENSG00000226629', 'ENSG00000171345'}
rs1809201	A	LINC00974	17	39703995	G	ENSG00000226629
rs897414	C	LINC00974	17	39707898	T	ENSG00000226629
rs149650890	A	KRT9	17	39718509	T	ENSG00000171403
rs116096066	C	KRT9	17	39727735	T	ENSG00000171403
rs1840549	A	KRT14	17	39736083	C	ENSG00000186847
rs4128822	C	KRT14-KRT16	17	39756347	T	{'ENSG00000186847', 'ENSG00000186832'}
rs7406899	A	KRT16	17	39766504	G	ENSG00000186832
rs4796681	A	KRT16	17	39767744	G	ENSG00000186832
rs75182357	A	KRT17	17	39785045	G	ENSG00000128422
rs9916626	C	KRT42P	17	39800130	T	ENSG00000214514
rs117103657	A	EIF1	17	39843078	G	ENSG00000173812
rs7219746	A	GAST	17	39867969	G	ENSG00000184502
rs138231893	C	RNA5SP442	17	39870887	T	ENSG00000201920
rs61283957	A	HAP1	17	39883512	G	ENSG00000173805
rs6503658	A	RN7SL399P	17	39886815	G	ENSG00000239542
rs4796603	A	HAP1	17	39890715	T	ENSG00000173805
rs143043662	C	JUP	17	39913771	T	ENSG00000173801
rs41283425	C	JUP	17	39925713	T	ENSG00000173801
rs9903086	C	JUP-LEPREL4	17	39949516	T	{'ENSG00000184502', 'ENSG00000141696', 'ENSG00000173812', 'ENSG00000239542', 'ENSG00000214514', 'ENSG00000173801', 'ENSG00000173805', 'ENSG00000201920'}
rs575650480	A	LEPREL4	17	39958768	G	ENSG00000141696
rs9903352	A	LEPREL4	17	39970945	G	ENSG00000141696
rs34764749	A	FKBP10	17	39974642	G	ENSG00000141756
rs8072866	C	NT5C3B	17	39977862	T	ENSG00000141698
rs9896025	C	KLHL10	17	40005327	T	ENSG00000161594
rs6503672	C	RP11-156E6.1	17	40009690	T	ENSG00000259623
rs187633172	G	KLHL11	17	40014858	T	ENSG00000178502
rs9914829	A	KLHL11	17	40025285	G	ENSG00000178502
rs8065502	A	ACLY	17	40048613	G	ENSG00000131473
rs11079024	A	ACLY	17	40063083	C	ENSG00000131473
rs117983984	A	TTC25	17	40104705	C	ENSG00000204815
rs77012779	T	TTC25	17	40105401	TATG	ENSG00000204815
rs78705094	C	CNP	17	40122991	T	ENSG00000173786
rs28618174	C	DNAJC7	17	40142121	T	ENSG00000168259
rs72820851	C	DNAJC7	17	40149643	T	ENSG00000168259
rs7209012	C	NKIRAS2	17	40161323	T	ENSG00000168256
rs7218707	C	CTD-2132N18.4	17	40187767	T	ENSG00000270010
rs557082434	C	CTD-2132N18.2	17	40199892	T	ENSG00000267221
rs73309793	A	ZNF385C	17	40215747	C	ENSG00000187595
rs9674546	A	ZNF385C-DHX58	17	40222638	G	{'ENSG00000267221', 'ENSG00000108771', 'ENSG00000270010', 'ENSG00000187595'}
rs34422007	C	DHX58	17	40248644	T	ENSG00000108771
rs146006630	C	DHX58	17	40252697	T	ENSG00000108771
rs12952244	A	HSPB9	17	40270081	G	ENSG00000197723
rs1122326	A	HSPB9	17	40274873	C	ENSG00000197723
rs118185646	A	KAT2A	17	40276637	G	ENSG00000108773
rs9902341	C	CTD-2132N18.3	17	40278522	T	ENSG00000267261
rs112098825	A	RP11-358B23.1	17	40302271	G	ENSG00000267658
rs7359604	C	RP11-358B23.1	17	40303867	T	ENSG00000267658
rs148214633	A	CTD-2132N18.3	17	40309950	G	ENSG00000267261
rs2293153	A	KCNH4	17	40328043	G	ENSG00000089558
rs3785901	G	HCRT	17	40332156	T	ENSG00000161610
rs760282	A	KCNH4	17	40338292	G	ENSG00000089558
rs12953110	C	HCRT	17	40338997	T	ENSG00000161610
rs72820887	C	GHDC	17	40344455	T	ENSG00000167925
rs8082188	C	STAT5B	17	40398825	T	ENSG00000173757
rs7207591	A	STAT5B	17	40414862	G	ENSG00000173757
rs34129849	A	RP11-358B23.5	17	40418956	C	ENSG00000267758
rs7218653	A	AC003104.1	17	40425320	G	ENSG00000236194
rs8072785	C	STAT5A	17	40451643	T	ENSG00000126561
rs9906989	G	STAT5A	17	40455846	T	ENSG00000126561
rs17881320	G	STAT3	17	40485239	T	ENSG00000168610
rs744166	A	STAT3	17	40514201	G	ENSG00000168610
rs74374636	C	STAT3-AC107993.1	17	40545998	T	{'ENSG00000168610', 'ENSG00000221020'}
rs17320971	A	AC107993.1	17	40546917	G	ENSG00000221020
rs7210270	A	AC107993.1	17	40551185	G	ENSG00000221020
rs7221385	C	PTRF	17	40562081	T	ENSG00000177469
rs11871801	A	PTRF	17	40570772	C	ENSG00000177469
rs8074296	A	PTRF-RNU7-97P	17	40583421	G	{'ENSG00000177469', 'ENSG00000238704'}
rs141349172	A	RNU7-97P	17	40591449	T	ENSG00000238704
rs12603201	C	RNU7-97P	17	40595927	T	ENSG00000238704
rs191327332	C	RNU7-97P-ATP6V0A1	17	40600966	T	{'ENSG00000256929', 'ENSG00000267222', 'ENSG00000267632', 'ENSG00000033627', 'ENSG00000265611', 'ENSG00000264314', 'ENSG00000238704'}
rs34762299	A	RNU7-97P-ATP6V0A1	17	40605099	G	{'ENSG00000256929', 'ENSG00000267222', 'ENSG00000267632', 'ENSG00000033627', 'ENSG00000265611', 'ENSG00000264314', 'ENSG00000238704'}
rs4796664	C	ATP6V0A1	17	40607608	T	ENSG00000033627
rs8064416	A	ATP6V0A1	17	40611900	G	ENSG00000033627
rs62075826	A	MIR548AT	17	40645959	G	ENSG00000264314
rs938672	A	RP11-400F19.18	17	40659216	G	ENSG00000267632
rs150263144	C	AC067852.1	17	40671080	T	ENSG00000256929
rs2006141	C	ATP6V0A1-PTP4A2P1	17	40679718	T	{'ENSG00000256929', 'ENSG00000267222', 'ENSG00000267185', 'ENSG00000267632', 'ENSG00000033627', 'ENSG00000265611', 'ENSG00000264314'}
rs2097219	A	ATP6V0A1-PTP4A2P1	17	40680007	G	{'ENSG00000256929', 'ENSG00000267222', 'ENSG00000267185', 'ENSG00000267632', 'ENSG00000033627', 'ENSG00000265611', 'ENSG00000264314'}
rs4793099	C	NAGLU	17	40686040	T	ENSG00000108784
rs630539	C	NAGLU	17	40693344	T	ENSG00000108784
rs684214	C	HSD17B1P1	17	40696915	T	ENSG00000108785
rs591939	A	HSD17B1P1	17	40698075	G	ENSG00000108785
rs2854979	A	HSD17B1	17	40699921	G	ENSG00000108786
rs668799	C	MLX	17	40716235	T	ENSG00000108788
rs665268	A	MLX	17	40722029	G	ENSG00000108788
rs189484006	G	COASY	17	40722416	T	ENSG00000068120
rs2292754	A	PSMC3IP	17	40725379	T	ENSG00000131470
rs9903251	C	FAM134C	17	40735077	G	ENSG00000141699
rs10454087	C	FAM134C	17	40735641	T	ENSG00000141699
rs4793039	A	TUBG1	17	40760234	G	ENSG00000131462
rs144903375	C	TUBG1	17	40767021	T	ENSG00000131462
rs34138141	G	TUBG1-ATP5LP7	17	40781561	T	{'ENSG00000267189', 'ENSG00000131462'}
rs12603358	G	ATP5LP7	17	40797406	T	ENSG00000267189
rs3835175	C	TUBG2	17	40812797	CT	ENSG00000037042
rs532242010	C	PLEKHH3	17	40817189	T	ENSG00000068137
rs2292749	C	PLEKHH3	17	40818584	T	ENSG00000068137
rs1046097	A	TUBG2	17	40818699	G	ENSG00000037042
rs72826962	C	CCR10	17	40836389	T	ENSG00000184451
rs2271028	C	CNTNAP1	17	40841397	T	ENSG00000108797
rs874640	G	CNTNAP1	17	40843392	T	ENSG00000108797
rs3841620	G	EZH1	17	40854534	GT	ENSG00000108799
rs12453215	A	CTD-3193K9.1	17	40865612	G	ENSG00000239671
rs115818584	C	CTD-3193K9.1	17	40867365	G	ENSG00000239671
rs9892506	A	HMGN2P15	17	40904492	G	ENSG00000214578
rs1078523	A	RAMP2	17	40912760	G	ENSG00000131477
rs9892728	C	RAMP2	17	40913366	T	ENSG00000131477
rs2305219	A	VPS25	17	40926743	G	ENSG00000131475
rs144727181	C	CNTD1	17	40945818	T	ENSG00000176563
rs56116165	C	WNK4	17	40948319	T	ENSG00000126562
rs78581447	A	COA3	17	40953216	C	ENSG00000183978
rs1011157	C	BECN1	17	40960253	T	ENSG00000126581
rs145789293	A	CNTD1	17	40963975	G	ENSG00000176563
rs138937709	C	BECN1	17	40970264	T	ENSG00000126581
rs139945697	C	PSME3	17	40985648	T	ENSG00000131467
rs16968038	A	AOC2	17	40996563	G	ENSG00000131480
rs34351794	G	AOC2	17	40997924	T	ENSG00000131480
rs34307313	A	AOC3	17	40999163	G	ENSG00000131471
rs145088470	G	AOC4P	17	41020181	T	ENSG00000260105
rs138312553	A	LINC00671	17	41023343	G	ENSG00000213373
rs113434721	C	RNU6-287P	17	41039607	T	ENSG00000252039
rs76010772	G	RNU6-287P	17	41045150	T	ENSG00000252039
rs2593595	A	G6PC	17	41056245	G	ENSG00000131482
rs190301518	C	G6PC	17	41067407	T	ENSG00000131482
rs692198	A	G6PC-RNY4P2	17	41071396	G	{'ENSG00000131482', 'ENSG00000200510'}
rs2670854	A	RNY4P2	17	41085683	G	ENSG00000200510
rs147986285	A	AARSD1	17	41117892	G	ENSG00000266967
rs6503721	A	PTGES3L	17	41127448	G	ENSG00000267060
rs145165815	G	PTGES3L-AARSD1	17	41134729	T	ENSG00000108825
rs140940513	C	RUNDC1	17	41144226	T	ENSG00000198863
rs115371438	C	RPL27	17	41146248	T	ENSG00000131469
rs775990	A	IFI35	17	41158533	G	ENSG00000068079
rs12950717	A	RND2	17	41172907	G	ENSG00000108830
rs80345649	C	VAT1	17	41176647	G	ENSG00000108828
rs151027285	C	RND2	17	41180616	T	ENSG00000108830
rs192520529	A	RND2-BRCA1	17	41191010	C	{'ENSG00000240828', 'ENSG00000108830', 'ENSG00000267267', 'ENSG00000012048'}
rs139650569	A	BRCA1	17	41211681	G	ENSG00000012048
rs8176257	G	BRCA1	17	41216205	T	ENSG00000012048
rs3737559	C	RPL21P4	17	41234304	T	ENSG00000240828
rs8176126	C	BRCA1	17	41259049	T	ENSG00000012048
rs8176085	C	NBR2	17	41274789	T	ENSG00000198496
rs9897853	C	CTD-3199J23.6	17	41294276	T	ENSG00000267681
rs193179266	C	RP11-242D8.1	17	41312661	T	ENSG00000267002
rs140827633	C	NBR1	17	41356042	T	ENSG00000188554
rs8482	A	NBR1	17	41361960	G	ENSG00000188554
rs75805834	C	LINC00854	17	41383962	T	ENSG00000236383
rs112381903	A	LINC00854	17	41388250	T	ENSG00000236383
rs372647959	C	LINC00854-LINC00910	17	41389942	T	{'ENSG00000236383', 'ENSG00000188825'}
rs1824889	C	LINC00854-LINC00910	17	41421876	A	{'ENSG00000236383', 'ENSG00000188825'}
rs56799554	A	LINC00910	17	41456413	G	ENSG00000188825
rs12600401	A	LINC00910	17	41465867	G	ENSG00000188825
rs140082297	A	ARL4D	17	41472664	C	ENSG00000175906
rs533045917	C	RNU6-1137P	17	41476776	G	ENSG00000252882
rs12946015	C	ARL4D	17	41478455	T	ENSG00000175906
rs111460024	C	RNU6-470P	17	41491275	CA	ENSG00000251763
rs72833110	A	RNU6-470P-MIR2117	17	41503598	G	{'ENSG00000267151', 'ENSG00000252279', 'ENSG00000251763'}
rs6503408	C	RNU6-470P-MIR2117	17	41511293	T	{'ENSG00000267151', 'ENSG00000252279', 'ENSG00000251763'}
rs73314984	C	RNU6-406P	17	41522307	T	ENSG00000252279
rs56810958	G	MIR2117	17	41528572	T	ENSG00000267151
rs113377275	G	MIR2117	17	41529314	T	ENSG00000267151
rs11651401	A	MIR2117-RNU6-971P	17	41544329	C	{'ENSG00000267151', 'ENSG00000252729', 'ENSG00000252279'}
rs73319125	C	MIR2117-RNU6-971P	17	41544484	T	{'ENSG00000267151', 'ENSG00000252729', 'ENSG00000252279'}
rs117938307	C	RNU6-971P	17	41546099	G	ENSG00000252729
rs112222223	C	AC087650.1	17	41553134	T	ENSG00000237888
rs7224969	C	DHX8	17	41573527	T	ENSG00000067596
rs114209626	C	DHX8	17	41622605	T	ENSG00000067596
rs3765174	C	ETV4	17	41623670	T	ENSG00000175832
rs9897859	C	ETV4	17	41661590	T	ENSG00000175832
rs1728180	C	RP11-392O1.4	17	41675445	T	ENSG00000267747
rs144161733	C	RP11-392O1.4	17	41683799	G	ENSG00000267747
rs11079736	A	RP11-392O1.4-MEOX1	17	41693395	G	{'ENSG00000267747', 'ENSG00000005102'}
rs147912648	G	RP11-392O1.4-MEOX1	17	41709795	T	{'ENSG00000267747', 'ENSG00000005102'}
rs147107681	A	MEOX1	17	41720621	G	ENSG00000005102
rs117682215	C	MEOX1	17	41727216	T	ENSG00000005102
rs1398882	A	MEOX1-CTC-501O10.1	17	41748451	G	{'ENSG00000267440', 'ENSG00000005102'}
rs118099654	A	MEOX1-CTC-501O10.1	17	41752118	G	{'ENSG00000267440', 'ENSG00000005102'}
rs76868109	A	CTC-501O10.1	17	41776943	C	ENSG00000267440
rs143340927	C	CTC-501O10.1	17	41782567	T	ENSG00000267440
rs7220711	A	CTC-501O10.1-RP11-209M4.1	17	41789965	G	{'ENSG00000267440', 'ENSG00000267253'}
rs4792909	G	RP11-209M4.1	17	41798824	T	ENSG00000267253
rs2090019	C	RP11-209M4.1-AC055813.1	17	41806466	T	{'ENSG00000267253', 'ENSG00000215964'}
rs145947882	A	RP11-209M4.1-AC055813.1	17	41809207	C	{'ENSG00000267253', 'ENSG00000215964'}
rs7342930	C	AC055813.1	17	41824694	T	ENSG00000215964
rs532056591	G	AC055813.1	17	41826266	T	ENSG00000215964
rs17882143	C	SOST	17	41836082	T	ENSG00000167941
rs77697917	C	SOST	17	41840849	T	ENSG00000167941
rs1230396	A	DUSP3	17	41843029	C	ENSG00000108861
rs17742347	C	DUSP3	17	41846468	T	ENSG00000108861
rs7213802	C	C17orf105	17	41863840	T	ENSG00000231256
rs9909450	C	C17orf105-MPP3	17	41872431	T	{'ENSG00000231256', 'ENSG00000267604', 'ENSG00000161647'}
rs12945560	C	MPP3	17	41881450	T	ENSG00000161647
rs11651306	A	MPP3	17	41885771	C	ENSG00000161647
rs72836561	C	CD300LG	17	41926126	T	ENSG00000161649
rs147596228	C	CD300LG	17	41926254	T	ENSG00000161649
rs231531	G	CD300LG-MPP2	17	41946180	T	{'ENSG00000108852', 'ENSG00000161649'}
rs11651676	A	MPP2	17	41961391	G	ENSG00000108852
rs231492	G	MPP2	17	41978756	T	ENSG00000108852
rs72836588	C	FAM215A	17	41993873	T	ENSG00000267496
rs72836590	A	RP11-527L4.5	17	41999062	G	ENSG00000267166
rs231440	A	RP11-527L4.6	17	42007482	G	ENSG00000267420
rs1731898	C	RP11-527L4.6	17	42008868	T	ENSG00000267420
rs1642608	C	RP11-527L4.2	17	42011535	T	ENSG00000261514
rs1731893	C	RP11-527L4.2	17	42012926	T	ENSG00000261514
rs231471	C	PPY	17	42019494	T	ENSG00000108849
rs8074783	A	PYY	17	42028989	C	ENSG00000131096
rs1731902	C	PYY	17	42072649	T	ENSG00000131096
rs640631	C	NAGS	17	42086180	T	ENSG00000161653
rs228779	A	NAGS	17	42091213	G	ENSG00000161653
rs192239655	A	TMEM101	17	42091697	C	ENSG00000091947
rs228787	C	TMEM101	17	42099488	T	ENSG00000091947
rs497847	C	U3	17	42105739	T	ENSG00000221044
rs77086899	C	LSM12	17	42132190	T	ENSG00000161654
rs228762	C	LSM12	17	42138392	T	ENSG00000161654
rs850857	C	G6PC3	17	42154011	T	ENSG00000141349
rs375171	A	HDAC5	17	42154470	G	ENSG00000108840
rs2523162	A	HDAC5	17	42179281	G	ENSG00000108840
rs576649332	A	RP11-546M21.6	17	42193080	G	ENSG00000267638
rs227584	A	C17orf53	17	42225547	C	ENSG00000125319
rs2905981	C	C17orf53	17	42238625	T	ENSG00000125319
rs7220138	C	ASB16-AS1	17	42254011	G	ENSG00000267080
rs7224330	C	ASB16	17	42254255	T	ENSG00000161664
rs7214540	A	ASB16	17	42256604	G	ENSG00000161664
rs149407929	C	TMUB2	17	42261504	G	ENSG00000168591
rs11080007	C	ASB16-AS1	17	42265442	T	ENSG00000267080
rs73983956	A	CTB-175E5.7	17	42273662	G	ENSG00000267394
rs9303601	A	ATXN7L3	17	42278841	G	ENSG00000087152
rs4473241	G	ATXN7L3	17	42281282	T	ENSG00000087152
rs77996120	C	UBTF	17	42287433	T	ENSG00000108312
rs2269906	A	RP5-882C2.2	17	42294337	C	ENSG00000260793
rs10208	C	UBTF	17	42300278	T	ENSG00000108312
rs9906669	A	RP5-882C2.2	17	42305706	G	ENSG00000260793
rs76811292	G	SHC1P2	17	42306808	T	ENSG00000267691
rs4793084	G	SHC1P2-SLC4A1	17	42317371	T	{'ENSG00000214921', 'ENSG00000268413', 'ENSG00000004939', 'ENSG00000267691'}
rs2072081	G	SLC4A1	17	42327493	T	ENSG00000004939
rs13306780	A	AC003102.1	17	42329004	C	ENSG00000214921
rs1476512	C	AC003102.1	17	42330122	T	ENSG00000214921
rs45530735	C	AC003043.1	17	42334012	T	ENSG00000268413
rs75323010	C	SLC4A1	17	42339672	T	ENSG00000004939
rs17614452	C	AC003043.1	17	42355698	T	ENSG00000268413
rs9908717	C	AC003043.1-RN7SL507P	17	42362507	T	{'ENSG00000268413', 'ENSG00000239702'}
rs8067711	C	RN7SL507P	17	42366577	G	ENSG00000239702
rs118071519	G	RN7SL507P	17	42373124	T	ENSG00000239702
rs7215881	C	AC003102.3	17	42374666	T	ENSG00000267750
rs139114659	C	AC003102.3	17	42397660	T	ENSG00000267750
rs2011951	A	SLC25A39	17	42398052	G	ENSG00000013306
rs7216307	C	RP5-1067M6.3	17	42413481	T	ENSG00000267211
rs11655476	C	RP5-1067M6.3-GRN	17	42415772	T	{'ENSG00000030582', 'ENSG00000267211'}
rs5848	C	GRN	17	42430244	T	ENSG00000030582
rs184134395	C	FAM171A2	17	42430748	T	ENSG00000161682
rs850738	A	GRN	17	42434630	G	ENSG00000030582
rs143639567	C	ITGA2B	17	42467199	T	ENSG00000005961
rs1018358	C	GPATCH8	17	42472588	T	ENSG00000186566
rs936018	A	GPATCH8	17	42475962	C	ENSG00000186566
rs79114653	A	RN7SL258P	17	42486768	G	ENSG00000240589
rs57450948	C	RN7SL258P	17	42489586	T	ENSG00000240589
rs11079199	C	GPATCH8-FZD2	17	42607368	T	{'ENSG00000240589', 'ENSG00000186566', 'ENSG00000180340'}
rs8076164	C	GPATCH8-FZD2	17	42616315	T	{'ENSG00000240589', 'ENSG00000186566', 'ENSG00000180340'}
rs4792948	C	FZD2	17	42637488	T	ENSG00000180340
rs6503383	G	FZD2-RP11-1072C15.7	17	42645488	T	{'ENSG00000271222', 'ENSG00000180340'}
rs6503386	A	FZD2-RP11-1072C15.7	17	42657323	G	{'ENSG00000271222', 'ENSG00000180340'}
rs12944467	A	RP11-1072C15.7	17	42670778	G	ENSG00000271222
rs76496365	C	RP11-1072C15.7	17	42674591	T	ENSG00000271222
rs9904409	A	RP11-1072C15.7-RP11-1072C15.3	17	42680402	G	{'ENSG00000271222', 'ENSG00000267384'}
rs11652903	G	RP11-1072C15.7-RP11-1072C15.3	17	42702227	T	{'ENSG00000271222', 'ENSG00000267384'}
rs72826838	A	RP11-1072C15.3	17	42722530	G	ENSG00000267384
rs10852995	C	RP11-1072C15.2	17	42730274	T	ENSG00000266979
rs11079280	C	C17orf104	17	42733204	T	ENSG00000180336
rs9907151	A	C17orf104	17	42744238	C	ENSG00000180336
rs192757598	A	CCDC43	17	42750898	T	ENSG00000180329
rs12450654	C	RP11-1072C15.4	17	42754777	T	ENSG00000267160
rs148589938	C	C17orf104-DBF4B	17	42773292	G	{'ENSG00000180336', 'ENSG00000240305', 'ENSG00000180329', 'ENSG00000264251', 'ENSG00000161692', 'ENSG00000267160'}
rs190233893	A	RN7SL819P	17	42792526	G	ENSG00000264251
rs6503402	G	DBF4B	17	42823211	T	ENSG00000161692
rs4793146	A	ADAM11	17	42836113	C	ENSG00000073670
rs8064331	C	ADAM11	17	42858950	T	ENSG00000073670
rs12449543	C	ADAM11-CTC-296K1.3	17	42865459	T	{'ENSG00000073670', 'ENSG00000267505'}
rs112815908	C	CTC-296K1.3	17	42866778	T	ENSG00000267505
rs16971000	C	GJC1	17	42880807	T	ENSG00000182963
rs12942842	C	GJC1	17	42899251	T	ENSG00000182963
rs150818542	C	GJC1-HIGD1B	17	42917234	T	{'ENSG00000108883', 'ENSG00000182963', 'ENSG00000131097'}
rs7213960	C	HIGD1B	17	42923398	T	ENSG00000131097
rs12164	C	HIGD1B	17	42925559	T	ENSG00000131097
rs2231648	C	EFTUD2	17	42927650	T	ENSG00000108883
rs17628058	C	EFTUD2	17	42944591	T	ENSG00000108883
rs2289677	C	EFTUD2	17	42961009	T	ENSG00000108883
rs8067833	C	EFTUD2	17	42968342	T	ENSG00000108883
rs8068761	C	CCDC103	17	42976114	T	ENSG00000167131
rs3826425	A	FAM187A	17	42981654	G	ENSG00000214447
rs3744473	A	FAM187A	17	42982288	G	ENSG00000214447
rs34637106	C	AC015936.3	17	42985772	T	ENSG00000224911
rs3785891	C	GFAP	17	42990340	T	ENSG00000131095
rs189721949	C	GFAP	17	42992209	T	ENSG00000131095
rs150295111	C	KIF18B	17	43012248	T	ENSG00000186185
rs201705917	C	KIF18B	17	43013610	T	ENSG00000186185
rs77825251	C	CTD-2534I21.8	17	43020624	T	ENSG00000267334
rs3024292	A	C1QL1	17	43039948	G	ENSG00000131094
rs191935135	A	C1QL1-CTD-2534I21.9	17	43054297	G	{'ENSG00000267788', 'ENSG00000131094'}
rs62065775	C	CTD-2534I21.9	17	43060255	T	ENSG00000267788
rs116720292	G	CTD-2534I21.9-DCAKD	17	43084575	T	{'ENSG00000172992', 'ENSG00000136448', 'ENSG00000267788'}
rs191528197	C	CTD-2534I21.9-DCAKD	17	43088631	T	{'ENSG00000172992', 'ENSG00000136448', 'ENSG00000267788'}
rs9898793	C	DCAKD	17	43116313	T	ENSG00000172992
rs4793172	A	DCAKD	17	43131480	T	ENSG00000172992
rs2040558	C	Y_RNA	17	43147351	T	ENSG00000200888
rs149455674	C	Y_RNA	17	43149772	T	ENSG00000200888
rs8073025	C	NMT1	17	43173827	T	ENSG00000136448
rs2239923	C	NMT1	17	43176804	T	ENSG00000136448
rs739454	C	PLCD3	17	43195205	T	ENSG00000161714
rs3744758	A	PLCD3	17	43195663	G	ENSG00000161714
rs2291447	G	ACBD4	17	43212963	T	ENSG00000181513
rs4986172	C	ACBD4	17	43216281	T	ENSG00000181513
rs12051846	A	HEXIM1	17	43226887	G	ENSG00000186834
rs150674338	C	HEXIM1	17	43229500	T	ENSG00000186834
rs16939893	C	AC002117.1	17	43240081	T	ENSG00000224505
rs7208548	A	HEXIM2	17	43247930	C	ENSG00000168517
rs4792819	A	HEXIM2	17	43247957	C	ENSG00000168517
rs78420531	G	RP13-890H12.2	17	43249246	T	ENSG00000267288
rs4792867	C	RP13-890H12.2	17	43249444	T	ENSG00000267288
rs8070437	C	RP13-890H12.2-CTD-2020K17.1	17	43257270	T	{'ENSG00000267288', 'ENSG00000267121', 'ENSG00000184922'}
rs6503426	C	CTD-2020K17.1	17	43268267	T	ENSG00000267121
rs144855522	G	FMNL1	17	43295973	T	ENSG00000184922
rs1552458	A	FMNL1	17	43298388	G	ENSG00000184922
rs1906342	A	CTD-2020K17.1	17	43303608	G	ENSG00000267121
rs74894402	A	CTD-2020K17.3	17	43320366	G	ENSG00000233175
rs76397059	C	CTD-2020K17.4	17	43330645	T	ENSG00000233483
rs11651968	C	SPATA32	17	43333125	T	ENSG00000184361
rs7224548	G	MAP3K14-AS1	17	43337136	T	ENSG00000267278
rs11574837	C	SPATA32	17	43341110	T	ENSG00000184361
rs4792809	G	MAP3K14-AS1	17	43346980	T	ENSG00000267278
rs2074289	A	MAP3K14	17	43364914	G	ENSG00000006062
rs9908076	C	MAP3K14	17	43376110	T	ENSG00000006062
rs16939961	C	RNA5SP443	17	43401748	T	ENSG00000199953
rs59136196	A	RNA5SP443	17	43405846	G	ENSG00000199953
rs17686238	G	RNA5SP443-CTB-39G8.2	17	43417273	T	{'ENSG00000199953', 'ENSG00000267446'}
rs7214661	A	RNA5SP443-CTB-39G8.2	17	43430696	G	{'ENSG00000199953', 'ENSG00000267446'}
rs143986854	A	CTB-39G8.2	17	43452781	G	ENSG00000267446
rs61572747	A	CTB-39G8.2-ARHGAP27	17	43460891	G	{'ENSG00000267446', 'ENSG00000159314', 'ENSG00000264038', 'ENSG00000267344'}
rs1230064	A	CTB-39G8.2-ARHGAP27	17	43461460	G	{'ENSG00000267446', 'ENSG00000159314', 'ENSG00000264038', 'ENSG00000267344'}
rs1059504	A	ARHGAP27	17	43472321	G	ENSG00000159314
rs28432011	C	CTB-39G8.3	17	43479610	T	ENSG00000267344
rs546735951	C	AC091132.2	17	43495119	CAA	ENSG00000264038
rs9905112	C	AC091132.2	17	43497547	G	ENSG00000264038
rs17631303	A	ARHGAP27	17	43516402	G	ENSG00000159314
rs112314884	A	AC091132.1	17	43543082	AT	ENSG00000236234
rs17631676	A	RN7SL730P	17	43549526	G	ENSG00000264225
rs62065439	C	PLEKHM1	17	43559955	T	ENSG00000225190
rs1879586	C	PLEKHM1	17	43567337	G	ENSG00000225190
rs2684629	A	RN7SL739P	17	43606025	G	ENSG00000265821
rs143978855	A	RP11-798G7.8	17	43611652	T	ENSG00000266918
rs1852269	A	RP11-798G7.6-DND1P1	17	43655273	G	{'ENSG00000264070', 'ENSG00000267246', 'ENSG00000266504', 'ENSG00000267198'}
rs1724437	C	RP11-798G7.6-DND1P1	17	43655912	T	{'ENSG00000264070', 'ENSG00000267246', 'ENSG00000266504', 'ENSG00000267198'}
rs2668696	G	DND1P1	17	43660654	T	ENSG00000264070
rs112754278	G	DND1P1	17	43666164	T	ENSG00000264070
rs56129627	A	DND1P1-RP11-707O23.5	17	43669879	G	{'ENSG00000264070', 'ENSG00000263503'}
rs1724416	G	DND1P1-RP11-707O23.5	17	43671965	T	{'ENSG00000264070', 'ENSG00000263503'}
rs565379663	C	RP11-707O23.5	17	43675856	T	ENSG00000263503
rs444967	A	RPS26P8	17	43685698	G	ENSG00000204652
rs440778	A	RPS26P8	17	43686420	G	ENSG00000204652
rs241040	A	CRHR1-IT1	17	43714190	T	ENSG00000204650
rs182784716	G	CRHR1-IT1	17	43716244	T	ENSG00000204650
rs62053943	C	RP11-105N13.4	17	43744203	T	ENSG00000263715
rs7207373	C	RP11-105N13.4	17	43770712	T	ENSG00000263715
rs7225384	C	RP11-293E1.1	17	43809096	G	ENSG00000265964
rs77301847	A	RP11-293E1.2	17	43810902	G	ENSG00000265547
rs1526126	C	RP11-293E1.2	17	43812218	T	ENSG00000265547
rs62054419	A	RP11-293E1.1	17	43816605	C	ENSG00000265964
rs145447536	C	CRHR1	17	43857449	T	ENSG00000120088
rs173365	A	CRHR1	17	43901074	G	ENSG00000120088
rs145837446	A	SPPL2C	17	43922409	G	ENSG00000185294
rs12185268	A	SPPL2C	17	43923683	G	ENSG00000185294
rs10445368	C	MAPT-AS1	17	43933171	T	ENSG00000264589
rs10491140	G	MAPT-AS1	17	43950976	T	ENSG00000264589
rs2435204	A	RP11-669E14.4	17	43988205	G	ENSG00000262881
rs11653258	G	MAPT	17	44017725	T	ENSG00000186868
rs63750417	C	MAPT	17	44060775	T	ENSG00000186868
rs8070723	A	STH	17	44081064	G	ENSG00000256762
rs1078997	A	RP11-669E14.6	17	44109843	G	ENSG00000262372
rs2277613	C	KANSL1	17	44117135	T	ENSG00000120071
rs10514904	C	RNU7-101P	17	44207887	T	ENSG00000252698
rs17577877	A	RNU7-101P	17	44208218	G	ENSG00000252698
rs117026337	A	KANSL1	17	44252598	C	ENSG00000120071
rs1816	A	KANSL1-AS1	17	44276618	G	ENSG00000214401
rs2732630	A	Y_RNA	17	44289150	C	ENSG00000238723
rs2696610	A	Y_RNA	17	44291820	G	ENSG00000238723
rs113343439	A	KANSL1-RP11-259G18.2	17	44314217	G	{'ENSG00000262372', 'ENSG00000238723', 'ENSG00000252698', 'ENSG00000120071', 'ENSG00000214401', 'ENSG00000262500'}
rs55653937	G	RP11-259G18.2	17	44316076	T	ENSG00000262500
rs2463524	A	RP11-259G18.2	17	44326245	G	ENSG00000262500
rs2532363	G	RP11-259G18.3	17	44333423	T	ENSG00000262539
rs2732686	C	RP11-259G18.3	17	44338735	T	ENSG00000262539
rs2532344	A	RP11-259G18.1	17	44343930	G	ENSG00000261575
rs2532340	A	RP11-259G18.1	17	44345653	G	ENSG00000261575
rs2668622	G	ARL17B	17	44352131	T	ENSG00000228696
rs2696531	C	ARL17B	17	44355634	A	ENSG00000228696
rs375112071	C	LRRC37A	17	44366624	CTA	ENSG00000176681
rs369136006	A	NSFP1	17	44517763	T	ENSG00000260075
rs62073316	A	LRRC37A2	17	44606576	G	ENSG00000238083
rs559416171	C	ARL17A	17	44639603	CA	ENSG00000185829
rs169201	A	NSF	17	44790203	G	ENSG00000073969
rs199456	C	RPS7P11	17	44797919	T	ENSG00000213326
rs4968239	C	RPS7P11	17	44802774	T	ENSG00000213326
rs199443	C	NSF	17	44819565	T	ENSG00000073969
rs199522	A	WNT3	17	44849926	G	ENSG00000108379
rs62074125	A	WNT3	17	44852612	C	ENSG00000108379
rs62071986	C	WNT9B	17	44931399	T	ENSG00000158955
rs4968282	A	WNT9B	17	44958937	G	ENSG00000158955
rs12600562	G	WNT9B-RP11-63A1.2	17	44977040	T	{'ENSG00000158955', 'ENSG00000262031'}
rs197943	A	WNT9B-RP11-63A1.2	17	44979705	C	{'ENSG00000158955', 'ENSG00000262031'}
rs12453279	G	RP11-63A1.2	17	44987791	T	ENSG00000262031
rs4968247	C	RP11-63A1.2	17	44988703	T	ENSG00000262031
rs1662576	C	RNU6ATAC3P	17	44996245	T	ENSG00000210709
rs111850322	A	RP11-63A1.1	17	45000701	G	ENSG00000261886
rs16941273	A	RP11-63A1.1	17	45001207	G	ENSG00000261886
rs3785888	C	GOSR2	17	45005703	T	ENSG00000108433
rs28451958	C	MIR5089	17	45045894	T	ENSG00000264999
rs80335285	A	LRRC37A17P	17	45055107	G	ENSG00000263142
rs66540878	C	RPRML	17	45057166	CT	ENSG00000179673
rs34072187	C	RPRML	17	45058658	T	ENSG00000179673
rs77212031	C	RP11-156P1.3	17	45076183	G	ENSG00000262879
rs8078336	G	GOSR2	17	45097337	T	ENSG00000108433
rs199723829	C	RN7SL270P	17	45117627	T	ENSG00000263650
rs570199869	C	RN7SL270P	17	45121411	CA	ENSG00000263650
rs143640030	C	RP11-156P1.3	17	45163745	T	ENSG00000262879
rs1634271	C	RP11-156P1.3-CDC27	17	45187429	T	{'ENSG00000262265', 'ENSG00000262879', 'ENSG00000239291', 'ENSG00000004897', 'ENSG00000221016', 'ENSG00000261872', 'ENSG00000263650'}
rs11570570	C	AC002558.1	17	45200512	T	ENSG00000221016
rs3815040	C	CDC27	17	45215865	T	ENSG00000004897
rs140968521	G	CDC27	17	45235852	T	ENSG00000004897
rs11869037	C	MYL4	17	45280028	T	ENSG00000198336
rs9894365	A	MYL4	17	45284787	G	ENSG00000198336
rs3785874	G	snoU13	17	45297113	T	ENSG00000252088
rs7225575	A	MYL4-ITGB3	17	45308047	G	{'ENSG00000238419', 'ENSG00000259753', 'ENSG00000252088', 'ENSG00000259207', 'ENSG00000198336', 'ENSG00000263293', 'ENSG00000178852'}
rs16941702	C	MYL4-ITGB3	17	45308742	T	{'ENSG00000238419', 'ENSG00000259753', 'ENSG00000252088', 'ENSG00000259207', 'ENSG00000198336', 'ENSG00000263293', 'ENSG00000178852'}
rs16941771	C	RNU7-186P	17	45340357	T	ENSG00000238419
rs12603582	G	RP11-290H9.4	17	45377577	T	ENSG00000263293
rs138729147	C	ITGB3	17	45380203	T	ENSG00000259207
rs3809863	C	RP11-290H9.4	17	45385012	T	ENSG00000263293
rs34134208	C	EFCAB13	17	45412629	T	ENSG00000178852
rs7214410	A	ITGB3	17	45422628	G	ENSG00000259753
rs11867589	A	EFCAB13	17	45441964	C	ENSG00000178852
rs7501838	A	CTD-2026D20.2	17	45485046	G	ENSG00000253347
rs139497993	T	MRPL45P2	17	45530578	TAC	ENSG00000228782
rs56191111	A	MRPL45P2	17	45571505	C	ENSG00000228782
rs8074149	A	MRPL45P2-NPEPPS	17	45583375	C	{'ENSG00000228782', 'ENSG00000263766', 'ENSG00000141279', 'ENSG00000206734'}
rs62077781	G	MRPL45P2-NPEPPS	17	45585600	T	{'ENSG00000228782', 'ENSG00000263766', 'ENSG00000141279', 'ENSG00000206734'}
rs144299583	C	Y_RNA	17	45635535	G	ENSG00000206734
rs62074014	A	NPEPPS	17	45668509	G	ENSG00000141279
rs16969984	G	NPEPPS	17	45705442	T	ENSG00000141279
rs75744019	A	RP11-580I16.2	17	45720651	G	ENSG00000263766
rs2317826	C	RP11-580I16.2	17	45730899	T	ENSG00000263766
rs7223246	C	KPNB1	17	45759767	T	ENSG00000108424
rs16958421	G	KPNB1	17	45762119	T	ENSG00000108424
rs4794048	A	RP11-138C9.1	17	45763073	C	ENSG00000264558
rs141891247	C	TBKBP1	17	45772881	G	ENSG00000198933
rs4439799	C	TBKBP1	17	45781599	T	ENSG00000198933
rs1808192	A	TBKBP1-TBX21	17	45794706	G	{'ENSG00000198933', 'ENSG00000073861'}
rs36080394	C	TBKBP1-TBX21	17	45796313	T	{'ENSG00000198933', 'ENSG00000073861'}
rs41444548	C	TBX21	17	45811354	G	ENSG00000073861
rs56308324	A	TBX21	17	45819206	T	ENSG00000073861
rs72833417	A	TBX21-OSBPL7	17	45873049	T	{'ENSG00000006025', 'ENSG00000073861'}
rs4793658	A	TBX21-OSBPL7	17	45878733	C	{'ENSG00000006025', 'ENSG00000073861'}
rs9911983	C	OSBPL7	17	45885756	T	ENSG00000006025
rs62076103	A	OSBPL7	17	45888374	G	ENSG00000006025
rs11538868	C	MRPL10	17	45904420	T	ENSG00000159111
rs11079797	C	LRRC46	17	45912302	T	ENSG00000141294
rs11654648	C	MRPL10	17	45913653	T	ENSG00000159111
rs1005655	C	SCRN2	17	45919465	T	ENSG00000141295
rs7212099	A	SP6	17	45925890	G	ENSG00000189120
rs4794202	G	SP6	17	45930539	T	ENSG00000189120
rs2001381	A	RP11-6N17.1	17	45940302	G	ENSG00000264243
rs4793688	C	RP11-6N17.1-RP11-6N17.2	17	45948412	T	{'ENSG00000266821', 'ENSG00000264243'}
rs11079799	A	RP11-6N17.2	17	45956073	G	ENSG00000266821
rs184782703	A	RP11-6N17.2	17	45959024	G	ENSG00000266821
rs11079800	C	RP11-6N17.4	17	45965966	T	ENSG00000264920
rs2325748	C	RP11-6N17.4	17	45974251	T	ENSG00000264920
rs16949418	C	SP2	17	45991240	T	ENSG00000167182
rs181161450	A	RP11-6N17.3	17	46003700	G	ENSG00000266601
rs9895863	A	SP2	17	46007029	G	ENSG00000167182
rs16949651	A	AC003665.1	17	46019601	G	ENSG00000234494
rs11079804	C	PNPO	17	46020698	T	ENSG00000108439
rs1986693	A	RP11-6N17.6	17	46026156	G	ENSG00000264019
rs11651753	C	RP11-6N17.6	17	46029089	T	ENSG00000264019
rs2597169	A	RP11-6N17.9	17	46034091	G	ENSG00000263798
rs2597170	A	RP11-6N17.9	17	46034247	G	ENSG00000263798
rs2525095	A	PRR15L	17	46037277	T	ENSG00000167183
rs79347027	C	PRR15L	17	46038615	T	ENSG00000167183
rs2285860	G	CDK5RAP3	17	46048412	A	ENSG00000108465
rs112679504	C	CDK5RAP3	17	46055725	T	ENSG00000108465
rs2525093	A	RP11-6N17.10	17	46065092	C	ENSG00000264701
rs8082043	C	RP11-6N17.10	17	46073080	T	ENSG00000264701
rs757351	G	RP11-6N17.10-COPZ2	17	46081041	T	{'ENSG00000005243', 'ENSG00000264701', 'ENSG00000207947'}
rs62064877	C	RP11-6N17.10-COPZ2	17	46097632	T	{'ENSG00000005243', 'ENSG00000264701', 'ENSG00000207947'}
rs6503985	C	COPZ2	17	46102157	T	ENSG00000005243
rs12051	A	COPZ2	17	46103760	G	ENSG00000005243
rs12940701	C	MIR152	17	46114620	T	ENSG00000207947
rs10491183	G	NFE2L1	17	46122125	T	ENSG00000082641
rs1468270	C	NFE2L1	17	46125191	T	ENSG00000082641
rs9899461	C	RP5-890E16.2	17	46129353	T	ENSG00000263412
rs875065	C	RP5-890E16.4	17	46139569	T	ENSG00000266341
rs7221720	A	RNU6-1201P	17	46168892	G	ENSG00000206954
rs142673229	G	CBX1	17	46178773	T	ENSG00000108468
rs7222136	C	SNX11	17	46199592	G	ENSG00000002919
rs539336725	C	SNX11	17	46201911	T	ENSG00000002919
rs12600464	A	SKAP1	17	46214476	G	ENSG00000141293
rs16969990	C	MIR1203	17	46230891	T	ENSG00000221739
rs11079812	A	MIR1203	17	46238276	G	ENSG00000221739
rs12603115	C	SKAP1	17	46248994	T	ENSG00000141293
rs2123341	A	SKAP1	17	46264626	C	ENSG00000141293
rs77708407	A	RNU6-1152P	17	46272383	G	ENSG00000207306
rs2938470	C	SKAP1	17	46330060	T	ENSG00000141293
rs9895985	C	SKAP1	17	46352463	A	ENSG00000141293
rs72827823	A	AC090627.1	17	46388129	G	ENSG00000235300
rs9303542	A	SKAP1	17	46411500	G	ENSG00000141293
rs7218848	A	SKAP1	17	46418589	G	ENSG00000141293
rs61614790	C	RP11-433M22.1	17	46453967	T	ENSG00000266222
rs72827854	C	RP11-433M22.1	17	46460525	T	ENSG00000266222
rs62064990	A	U3	17	46464895	G	ENSG00000200538
rs12946636	C	SKAP1	17	46472432	G	ENSG00000141293
rs6504256	A	SKAP1-RP11-433M22.2	17	46525183	G	{'ENSG00000235300', 'ENSG00000266222', 'ENSG00000141293', 'ENSG00000221739', 'ENSG00000200538', 'ENSG00000207306', 'ENSG00000263787', 'ENSG00000264451'}
rs55765969	C	SKAP1-RP11-433M22.2	17	46528015	T	{'ENSG00000235300', 'ENSG00000266222', 'ENSG00000141293', 'ENSG00000221739', 'ENSG00000200538', 'ENSG00000207306', 'ENSG00000263787', 'ENSG00000264451'}
rs7222296	C	RP11-433M22.2	17	46543806	T	ENSG00000264451
rs12944450	C	RP11-433M22.2	17	46546346	T	ENSG00000264451
rs146615339	G	RP11-433M22.2-Y_RNA	17	46550273	C	{'ENSG00000206805', 'ENSG00000264451'}
rs17697950	A	Y_RNA	17	46555268	G	ENSG00000206805
rs8073065	A	Y_RNA	17	46555343	C	ENSG00000206805
rs8072250	A	Y_RNA-HOXB1	17	46569216	G	{'ENSG00000120094', 'ENSG00000206805'}
rs9904760	A	Y_RNA-HOXB1	17	46575031	G	{'ENSG00000120094', 'ENSG00000206805'}
rs7207109	C	HOXB1	17	46607817	T	ENSG00000120094
rs7406478	A	HOXB1	17	46610646	C	ENSG00000120094
rs9905940	A	HOXB2	17	46614102	C	ENSG00000173917
rs6504340	A	HOXB-AS1	17	46617019	G	ENSG00000230148
rs2326015	C	HOXB-AS1	17	46621391	T	ENSG00000230148
rs2229304	G	HOXB3	17	46629593	T	ENSG00000120093
rs733920	A	HOXB-AS2	17	46639703	C	ENSG00000239552
rs7503053	C	HOXB-AS2	17	46640290	T	ENSG00000239552
rs2740760	A	HOXB3	17	46643389	G	ENSG00000120093
rs2555111	C	HOXB4	17	46648899	T	ENSG00000182742
rs141788098	C	HOXB4	17	46655230	G	ENSG00000182742
rs2740753	C	MIR10A	17	46663302	T	ENSG00000257178
rs2740752	C	MIR10A	17	46664608	T	ENSG00000257178
rs4793944	C	HOXB-AS3	17	46667304	T	ENSG00000233101
rs138235243	A	HOXB-AS3	17	46668405	G	ENSG00000233101
rs872760	A	HOXB5	17	46668951	G	ENSG00000120075
rs9299	C	HOXB5	17	46669430	T	ENSG00000120075
rs66459980	C	HOXB6	17	46672716	T	ENSG00000108511
rs12952262	C	HOXB6	17	46683800	T	ENSG00000108511
rs15689	A	HOXB7	17	46684929	G	ENSG00000260027
rs112987208	A	HOXB7	17	46691587	AGGCCCCCTGCCC	ENSG00000260027
rs3809780	C	HOXB8	17	46693443	T	ENSG00000120068
rs3809775	C	HOXB8	17	46696416	G	ENSG00000120068
rs8844	C	HOXB9	17	46698710	T	ENSG00000170689
rs116738412	C	HOXB9	17	46704045	T	ENSG00000170689
rs718079	A	MIR196A1	17	46709835	G	ENSG00000210741
rs72829897	A	MIR196A1	17	46710664	G	ENSG00000210741
rs2326017	C	RP11-357H14.17	17	46720565	T	ENSG00000272763
rs16942810	A	RP11-357H14.17	17	46720750	G	ENSG00000272763
rs575566926	C	RP11-357H14.17-CTD-2377D24.8	17	46742963	G	{'ENSG00000242067', 'ENSG00000244559', 'ENSG00000272763', 'ENSG00000262745'}
rs12951790	A	RP11-357H14.17-CTD-2377D24.8	17	46747019	G	{'ENSG00000242067', 'ENSG00000244559', 'ENSG00000272763', 'ENSG00000262745'}
rs12941331	C	CTD-2377D24.2	17	46769069	T	ENSG00000244559
rs117618095	G	CTD-2377D24.8	17	46776690	T	ENSG00000262745
rs34261247	C	CTD-2377D24.6	17	46780476	G	ENSG00000244649
rs9652867	G	COX6B1P2	17	46790456	T	ENSG00000241788
rs36105162	A	PRAC2	17	46799043	G	ENSG00000229637
rs1054072	A	PRAC1	17	46799812	G	ENSG00000159182
rs9899142	C	MIR3185	17	46805221	T	ENSG00000263602
rs138213197	C	HOXB13	17	46805705	T	ENSG00000159184
rs145922598	C	HOXB13	17	46810586	T	ENSG00000159184
rs112743916	C	CTD-2377D24.4	17	46812441	G	ENSG00000242407
rs186923573	C	CTD-2377D24.4-TTLL6	17	46817828	T	{'ENSG00000170703', 'ENSG00000244514', 'ENSG00000242407'}
rs117576373	C	CTD-2377D24.4-TTLL6	17	46820676	T	{'ENSG00000170703', 'ENSG00000244514', 'ENSG00000242407'}
rs116876845	A	TTLL6	17	46836124	G	ENSG00000170703
rs7217007	C	RN7SL125P	17	46844697	T	ENSG00000244514
rs7214800	C	TTLL6	17	46886614	G	ENSG00000170703
rs138263737	C	CALCOCO2	17	46915735	T	ENSG00000136436
rs147703732	C	CALCOCO2	17	46924011	T	ENSG00000136436
rs117530106	A	SNORA68	17	46954879	G	ENSG00000212565
rs1973404	G	ATP5G1	17	46967892	T	ENSG00000159199
rs962272	A	RP11-501C14.9	17	46978283	G	ENSG00000270781
rs46522	C	SUMO2P17	17	46988597	T	ENSG00000248278
rs9894220	A	SUMO2P17	17	46989154	G	ENSG00000248278
rs1058018	C	UBE2Z	17	47000251	T	ENSG00000159202
rs147069987	A	SNF8	17	47001981	G	ENSG00000159210
rs15563	A	UBE2Z	17	47005193	G	ENSG00000159202
rs117639879	A	AC091133.1	17	47008527	G	ENSG00000230532
rs8182364	A	SNF8	17	47018025	G	ENSG00000159210
rs4794004	A	snoU13	17	47038471	G	ENSG00000238804
rs4794008	C	GIP	17	47048961	T	ENSG00000159224
rs183666457	C	GIP	17	47050149	T	ENSG00000159224
rs2411758	C	GIP-RP11-501C14.5	17	47059790	T	{'ENSG00000250838', 'ENSG00000159217', 'ENSG00000159224'}
rs573982914	A	GIP-RP11-501C14.5	17	47063204	C	{'ENSG00000250838', 'ENSG00000159217', 'ENSG00000159224'}
rs1495274	A	RP11-501C14.5	17	47077648	G	ENSG00000250838
rs16945640	A	IGF2BP1	17	47085648	G	ENSG00000159217
rs11079849	C	IGF2BP1	17	47090785	T	ENSG00000159217
rs9906944	C	RP11-501C14.6	17	47091420	T	ENSG00000251461
rs16945851	C	RP11-501C14.7	17	47114482	T	ENSG00000251550
rs8073244	C	RNU6-826P	17	47115038	T	ENSG00000252636
rs1463761	A	RNU6-826P	17	47118088	G	ENSG00000252636
rs11655587	C	IGF2BP1-CTD-2244F11.2	17	47140794	T	{'ENSG00000251461', 'ENSG00000159217', 'ENSG00000248883', 'ENSG00000251550', 'ENSG00000252636', 'ENSG00000264552'}
rs12941391	C	IGF2BP1-CTD-2244F11.2	17	47144618	T	{'ENSG00000251461', 'ENSG00000159217', 'ENSG00000248883', 'ENSG00000251550', 'ENSG00000252636', 'ENSG00000264552'}
rs4319818	C	CTD-2244F11.2	17	47165998	G	ENSG00000248883
rs9972911	C	CTD-2244F11.2-Metazoa_SRP	17	47177747	T	{'ENSG00000271770', 'ENSG00000248883'}
rs1916295	C	Metazoa_SRP	17	47190299	T	ENSG00000271770
rs182228619	C	Metazoa_SRP	17	47191089	T	ENSG00000271770
rs145843961	G	Metazoa_SRP-B4GALNT2	17	47193168	T	{'ENSG00000271770', 'ENSG00000240995', 'ENSG00000167080'}
rs74534598	C	Metazoa_SRP-B4GALNT2	17	47195968	T	{'ENSG00000271770', 'ENSG00000240995', 'ENSG00000167080'}
rs61051048	A	B4GALNT2	17	47211515	G	ENSG00000167080
rs12449904	A	B4GALNT2	17	47211560	G	ENSG00000167080
rs7220103	A	RP11-708H21.1	17	47221643	G	ENSG00000240995
rs113927781	C	RP11-708H21.4	17	47253351	T	ENSG00000262973
rs73338357	C	RP11-708H21.4-GNGT2	17	47269979	T	{'ENSG00000167083', 'ENSG00000262973', 'ENSG00000108798'}
rs73338358	G	RP11-708H21.4-GNGT2	17	47270294	T	{'ENSG00000167083', 'ENSG00000262973', 'ENSG00000108798'}
rs55634267	C	GNGT2	17	47283815	T	ENSG00000167083
rs57257173	C	ABI3	17	47285495	T	ENSG00000108798
rs16947151	A	GNGT2	17	47290638	G	ENSG00000167083
rs36036830	A	PHOSPHO1	17	47306809	G	ENSG00000173868
rs74584378	C	PHOSPHO1	17	47306829	T	ENSG00000173868
rs624177	A	PHOSPHO1-RP1-62O9.3	17	47314413	G	{'ENSG00000177369', 'ENSG00000173868'}
rs727108	C	PHOSPHO1-RP1-62O9.3	17	47314715	T	{'ENSG00000177369', 'ENSG00000173868'}
rs614736	C	RP1-62O9.3	17	47325383	T	ENSG00000177369
rs663576	C	RP1-62O9.3	17	47331987	T	ENSG00000177369
rs4794031	C	RP1-62O9.3-ZNF652	17	47342153	T	{'ENSG00000198740', 'ENSG00000251964', 'ENSG00000248714', 'ENSG00000177369'}
rs8075803	C	RP1-62O9.3-ZNF652	17	47346529	T	{'ENSG00000198740', 'ENSG00000251964', 'ENSG00000248714', 'ENSG00000177369'}
rs12940887	C	RNU7-135P	17	47402807	T	ENSG00000251964
rs12185242	A	RNU7-135P	17	47407071	C	ENSG00000251964
rs35073649	C	ZNF652	17	47422510	T	ENSG00000198740
rs112242888	A	RP11-1079K10.3	17	47436047	G	ENSG00000248714
rs78008010	A	RP11-1079K10.3	17	47436134	C	ENSG00000248714
rs16948048	A	ZNF652	17	47440466	G	ENSG00000198740
rs11655191	C	RP11-1079K10.2	17	47452263	T	ENSG00000250948
rs28406364	C	RP11-81K2.1	17	47454507	T	ENSG00000262039
rs76778410	A	RP11-1079K10.2	17	47459877	T	ENSG00000250948
rs11651666	C	RP11-1079K10.1	17	47474571	T	ENSG00000186244
rs117185762	C	RP11-1079K10.1	17	47475857	T	ENSG00000186244
rs7217578	A	RP11-1079K10.4	17	47476459	G	ENSG00000250186
rs7212890	A	RP11-1079K10.4	17	47477146	C	ENSG00000250186
rs882031	C	PHB	17	47485986	T	ENSG00000167085
rs2233660	A	PHB	17	47492366	G	ENSG00000167085
rs57158484	C	Y_RNA	17	47497311	T	ENSG00000207127
rs7222591	G	AC004797.1	17	47507019	T	ENSG00000229944
rs2584681	A	RP11-81K2.1	17	47529746	G	ENSG00000262039
rs4794054	G	RP11-1079K10.5	17	47532098	T	ENSG00000249497
rs1867088	A	RP11-1079K10.5	17	47534574	G	ENSG00000249497
rs584589	A	RP11-81K2.1-NGFR	17	47563553	G	{'ENSG00000186244', 'ENSG00000249497', 'ENSG00000167085', 'ENSG00000064300', 'ENSG00000250186', 'ENSG00000229944', 'ENSG00000250948', 'ENSG00000207127', 'ENSG00000249906', 'ENSG00000262039'}
rs603769	A	NGFR	17	47570085	G	ENSG00000064300
rs2072445	G	NGFR	17	47587712	T	ENSG00000064300
rs113296850	C	RP5-1029K10.2	17	47604976	T	ENSG00000249906
rs181826644	G	RP5-1029K10.4	17	47619460	T	ENSG00000250310
rs9807039	C	AC006487.1	17	47634599	T	ENSG00000252789
rs138529840	A	AC006487.1	17	47636596	T	ENSG00000252789
rs78295257	C	NXPH3	17	47648229	T	ENSG00000182575
rs11869457	G	RP5-1029K10.2	17	47652392	T	ENSG00000249906
rs112907538	G	RP5-1029K10.4	17	47658753	T	ENSG00000250310
rs190816680	C	SPOP	17	47743955	T	ENSG00000121067
rs527273118	C	SPOP	17	47744726	T	ENSG00000121067
rs150721372	A	SPOP-SLC35B1	17	47767908	G	{'ENSG00000250751', 'ENSG00000121073', 'ENSG00000121067'}
rs2304919	A	RP11-613C6.2	17	47780712	G	ENSG00000250751
rs1135034	C	SLC35B1	17	47783663	T	ENSG00000121073
rs9898058	C	FAM117A	17	47818821	T	ENSG00000121104
rs201598045	A	FAM117A	17	47827961	AC	ENSG00000121104
rs118105198	A	RP11-613C6.4	17	47873366	C	ENSG00000235183
rs9910685	A	KAT7	17	47887705	G	ENSG00000136504
rs12449890	G	KAT7	17	47898147	T	ENSG00000136504
rs562601661	C	RP11-304F15.7	17	47911347	T	ENSG00000262837
rs10853112	G	TAC4	17	47913511	T	ENSG00000176358
rs193087661	C	RP11-304F15.7	17	47917790	T	ENSG00000262837
rs60586860	C	RP11-304F15.3-RP11-304F15.4	17	47946055	T	{'ENSG00000204584', 'ENSG00000248954'}
rs73337077	C	RP11-304F15.3-RP11-304F15.4	17	47947919	T	{'ENSG00000204584', 'ENSG00000248954'}
rs16948454	C	RP11-304F15.4	17	47960187	T	ENSG00000248954
rs399344	G	RP11-304F15.4	17	47971362	C	ENSG00000248954
rs271680	G	RP11-304F15.4-RP11-304F15.6	17	47985473	T	{'ENSG00000254039', 'ENSG00000248954'}
rs271645	A	RP11-304F15.6	17	47999993	G	ENSG00000254039
rs271646	G	RP11-304F15.6	17	48000146	T	ENSG00000254039
rs28491341	A	RP11-304F15.5	17	48013857	G	ENSG00000249176
rs271663	A	RP11-304F15.5	17	48019578	G	ENSG00000249176
rs113058570	A	RP11-304F15.5-RNU6-1313P	17	48022833	G	{'ENSG00000199492', 'ENSG00000249176'}
rs1991292	A	RP11-304F15.5-RNU6-1313P	17	48032005	G	{'ENSG00000199492', 'ENSG00000249176'}
rs71146955	T	DLX4	17	48046626	TG	ENSG00000108813
rs1811329	C	RNU6-1313P	17	48047503	T	ENSG00000199492
rs11650314	A	DLX4-DLX3	17	48059142	C	{'ENSG00000064195', 'ENSG00000108813'}
rs11079884	A	DLX3	17	48076435	G	ENSG00000064195
rs12449842	A	DLX3	17	48077390	G	ENSG00000064195
rs1991293	A	RP11-1094H24.3	17	48078949	G	ENSG00000248172
rs58117687	A	RP11-1094H24.3	17	48082748	T	ENSG00000248172
rs890397	C	RP11-1094H24.3-RP11-1094H24.4	17	48103935	T	{'ENSG00000246640', 'ENSG00000248172'}
rs12450247	C	RP11-1094H24.3-RP11-1094H24.4	17	48106403	T	{'ENSG00000246640', 'ENSG00000248172'}
rs1557687	C	ITGA3	17	48129850	T	ENSG00000005884
rs148951059	G	RP11-1094H24.4	17	48137241	T	ENSG00000246640
rs3744538	C	ITGA3	17	48166980	T	ENSG00000005884
rs7217683	C	PDK2	17	48168421	T	ENSG00000005882
rs3809762	A	PDK2	17	48171778	G	ENSG00000005882
rs57103175	C	RP5-875H18.4	17	48176336	T	ENSG00000250282
rs115036771	C	SAMD14	17	48193244	T	ENSG00000167100
rs11079896	A	SAMD14	17	48201837	G	ENSG00000167100
rs3744536	C	AC002401.1	17	48212876	T	ENSG00000236472
rs74676292	C	PPP1R9B	17	48226811	T	ENSG00000108819
rs2586471	C	RP11-893F2.13	17	48241732	T	ENSG00000253730
rs16948742	A	RP11-893F2.13	17	48242361	G	ENSG00000253730
rs2696296	C	RP11-893F2.14	17	48246231	T	ENSG00000261959
rs12945599	C	SGCA	17	48255183	T	ENSG00000108823
rs2249492	C	HILS1	17	48263021	T	ENSG00000188662
rs2075556	C	COL1A1	17	48269021	G	ENSG00000108821
rs2586494	A	COL1A1	17	48273155	C	ENSG00000108821
rs78270168	C	RP11-893F2.5	17	48284814	T	ENSG00000249406
rs2103273	C	RP11-893F2.6	17	48290686	T	ENSG00000251085
rs1406012	G	RP11-893F2.15	17	48292725	T	ENSG00000263176
rs2586431	C	RP11-893F2.6-SUMO2P7	17	48305312	T	{'ENSG00000251085', 'ENSG00000249838'}
rs12150329	C	SUMO2P7	17	48313992	T	ENSG00000249838
rs577400557	C	snoU13	17	48327265	T	ENSG00000239135
rs2049675	C	snoU13-TMEM92	17	48334947	T	{'ENSG00000239135', 'ENSG00000167105'}
rs2250422	G	TMEM92	17	48351018	T	ENSG00000167105
rs2950645	A	TMEM92	17	48352870	G	ENSG00000167105
rs4794125	C	RP11-893F2.9	17	48364419	T	ENSG00000251179
rs2696266	C	RP11-893F2.9	17	48368666	T	ENSG00000251179
rs12940293	A	RP11-893F2.9-XYLT2	17	48377785	G	{'ENSG00000015532', 'ENSG00000251179'}
rs16948910	A	RP11-893F2.9-XYLT2	17	48415193	G	{'ENSG00000015532', 'ENSG00000251179'}
rs149423854	C	XYLT2	17	48434513	T	ENSG00000015532
rs6504649	C	XYLT2	17	48437456	G	ENSG00000015532
rs7212696	C	MRPL27	17	48446907	T	ENSG00000108826
rs17714940	C	EME1	17	48456251	T	ENSG00000154920
rs17741	C	LRRC59	17	48458925	T	ENSG00000108829
rs72832486	C	EME1	17	48462389	T	ENSG00000154920
rs17715215	C	Y_RNA	17	48466739	T	ENSG00000206824
rs3760407	C	RP1-117B12.4	17	48472270	T	ENSG00000253102
rs113438668	G	RP1-117B12.4-ACSF2	17	48482547	T	{'ENSG00000167107', 'ENSG00000262759', 'ENSG00000136457', 'ENSG00000253102'}
rs7214158	C	ACSF2	17	48521232	G	ENSG00000167107
rs116974197	C	MRPS21P9	17	48531596	T	ENSG00000262759
rs79172040	C	CHAD	17	48545043	T	ENSG00000136457
rs3760406	A	RSAD1	17	48555790	C	ENSG00000136444
rs17641908	A	RP11-94C24.6	17	48580515	G	ENSG00000249451
rs9890721	C	MYCBPAP	17	48603503	T	ENSG00000136449
rs1133818	C	MYCBPAP	17	48606537	G	ENSG00000136449
rs3785915	A	EPN3	17	48613837	G	ENSG00000049283
rs7215760	A	RP11-94C24.8	17	48618106	G	ENSG00000250286
rs78111408	C	EPN3	17	48618360	T	ENSG00000049283
rs8076470	C	SPATA20	17	48625828	T	ENSG00000006282
rs8076632	C	SPATA20	17	48625928	G	ENSG00000006282
rs1809284	A	CACNA1G-AS1	17	48632310	G	ENSG00000250107
rs4794162	A	CACNA1G-AS1	17	48642946	C	ENSG00000250107
rs8066527	C	CACNA1G	17	48692881	T	ENSG00000006283
rs4148403	C	CTB-22K21.2	17	48711164	T	ENSG00000251239
rs35999272	C	ABCC3	17	48753035	T	ENSG00000108846
rs2277624	C	ABCC3	17	48761105	T	ENSG00000108846
rs12602161	A	RP11-294J22.6	17	48769881	G	ENSG00000262967
rs9455	G	ANKRD40	17	48771135	T	ENSG00000154945
rs12601696	C	ANKRD40	17	48785039	T	ENSG00000154945
rs12150475	A	LUC7L3	17	48818901	G	ENSG00000108848
rs11867565	A	LUC7L3	17	48827106	G	ENSG00000108848
rs9906242	A	LINC00483	17	48840957	G	ENSG00000167117
rs3785909	A	LINC00483	17	48843970	G	ENSG00000167117
rs9303562	C	LINC00483-RP11-294J22.5	17	48857043	T	{'ENSG00000167117', 'ENSG00000248702'}
rs9303563	A	LINC00483-RP11-294J22.5	17	48868073	G	{'ENSG00000167117', 'ENSG00000248702'}
rs4793673	A	RP11-294J22.5	17	48878848	G	ENSG00000248702
rs117623019	C	RP11-294J22.5-WFIKKN2	17	48893953	G	{'ENSG00000248702', 'ENSG00000261976', 'ENSG00000173714'}
rs11079932	A	RP11-294J22.5-WFIKKN2	17	48896654	G	{'ENSG00000248702', 'ENSG00000261976', 'ENSG00000173714'}
rs9890963	C	WFIKKN2	17	48912909	T	ENSG00000173714
rs187633436	C	RP11-506D12.5	17	48914483	T	ENSG00000261976
rs3803884	C	WFIKKN2	17	48919039	T	ENSG00000173714
rs7215085	A	RPL5P33	17	48927865	G	ENSG00000243521
rs9905480	C	TOB1	17	48936065	T	ENSG00000141232
rs751226630	C	TOB1-AS1	17	48987183	T	ENSG00000229980
rs8066630	A	RP11-700H6.4-RP11-700H6.1	17	48994272	G	{'ENSG00000251665', 'ENSG00000262006', 'ENSG00000247011'}
rs12942170	A	RP11-700H6.4-RP11-700H6.1	17	48994566	G	{'ENSG00000251665', 'ENSG00000262006', 'ENSG00000247011'}
rs12451055	G	RP11-700H6.1	17	49015971	T	ENSG00000247011
rs11652601	A	RP11-700H6.1	17	49023760	G	ENSG00000247011
rs12938048	A	RP11-700H6.2	17	49029224	C	ENSG00000251665
rs4401087	C	RP11-700H6.2	17	49030343	T	ENSG00000251665
rs60731611	C	SPAG9	17	49122888	T	ENSG00000008294
rs17651875	A	SPAG9	17	49193326	C	ENSG00000008294
rs17651988	A	SPAG9-NME1	17	49210885	G	{'ENSG00000239672', 'ENSG00000243678', 'ENSG00000011052', 'ENSG00000238815', 'ENSG00000249870', 'ENSG00000008294'}
rs189847497	A	SPAG9-NME1	17	49212760	C	{'ENSG00000239672', 'ENSG00000243678', 'ENSG00000011052', 'ENSG00000238815', 'ENSG00000249870', 'ENSG00000008294'}
rs116898503	A	NME2	17	49232494	G	ENSG00000011052
rs2318784	C	NME1	17	49239431	T	ENSG00000239672
rs3744659	A	NME1-NME2	17	49245742	G	ENSG00000243678
rs77626394	A	MBTD1	17	49256139	G	ENSG00000011258
rs12943083	C	MBTD1	17	49312929	T	ENSG00000011258
rs2191443	A	RP11-421E14.2	17	49333926	C	ENSG00000264895
rs117932582	A	UTP18	17	49354919	G	ENSG00000011260
rs117405131	A	UTP18	17	49364424	G	ENSG00000011260
rs112550569	G	RP11-1018N14.1	17	49391930	T	ENSG00000249383
rs9901045	C	RP11-1018N14.3	17	49409038	T	ENSG00000249982
rs11079955	A	RP11-1018N14.4	17	49418490	G	ENSG00000249658
rs1034923	C	RP11-1018N14.2	17	49419090	T	ENSG00000225860
rs8065846	C	RP11-1018N14.2-RP11-1018N14.5	17	49453783	T	{'ENSG00000267452', 'ENSG00000225860'}
rs9902048	A	RP11-1018N14.2-RP11-1018N14.5	17	49466905	G	{'ENSG00000267452', 'ENSG00000225860'}
rs7209419	A	RP11-1018N14.5	17	49511574	G	ENSG00000267452
rs1468553	A	RP11-1018N14.5	17	49521168	G	ENSG00000267452
rs9303585	C	RP11-1018N14.5-RPL7P48	17	49533812	T	{'ENSG00000267452', 'ENSG00000187504'}
rs11652469	A	RP11-1018N14.5-RPL7P48	17	49565797	G	{'ENSG00000267452', 'ENSG00000187504'}
rs116417545	C	RPL7P48	17	49581198	T	ENSG00000187504
rs11658618	A	RPL7P48	17	49581529	G	ENSG00000187504
rs11867780	C	RPL7P48-RN7SL699P	17	49609158	T	{'ENSG00000265171', 'ENSG00000187504'}
rs17585461	G	RPL7P48-RN7SL699P	17	49615545	T	{'ENSG00000265171', 'ENSG00000187504'}
rs4794272	C	RN7SL699P	17	49671503	T	ENSG00000265171
rs9905425	C	RN7SL699P-CA10	17	49684151	T	{'ENSG00000265171', 'ENSG00000154975'}
rs74741244	C	RN7SL699P-CA10	17	49684642	T	{'ENSG00000265171', 'ENSG00000154975'}
rs8068272	G	CA10	17	49952681	T	ENSG00000154975
rs8065627	A	CA10	17	50113517	G	ENSG00000154975
rs2221331	C	CA10	17	50201546	T	ENSG00000154975
rs9889282	A	CA10-snoZ178	17	50259142	C	{'ENSG00000252109', 'ENSG00000154975'}
rs12939066	C	CA10-snoZ178	17	50270268	T	{'ENSG00000252109', 'ENSG00000154975'}
rs11079993	G	snoZ178	17	50301552	T	ENSG00000252109
rs967823	A	snoZ178-RP11-429O1.1	17	50317276	G	{'ENSG00000252109', 'ENSG00000263317'}
rs8067023	A	snoZ178-RP11-429O1.1	17	50337090	G	{'ENSG00000252109', 'ENSG00000263317'}
rs1424321	A	RP11-429O1.1	17	50532396	G	ENSG00000263317
rs9903973	C	RP11-429O1.1	17	50571227	T	ENSG00000263317
rs11650987	A	RP11-429O1.1-AC102948.2	17	50862426	G	{'ENSG00000226364', 'ENSG00000263317'}
rs16952219	C	RP11-429O1.1-AC102948.2	17	50867781	T	{'ENSG00000226364', 'ENSG00000263317'}
rs11080026	G	AC102948.2	17	50966362	T	ENSG00000226364
rs9914999	A	AC102948.2	17	50970372	G	ENSG00000226364
rs60937807	A	AC102948.2-C17orf112	17	51001760	G	{'ENSG00000227011', 'ENSG00000226364'}
rs72832339	A	AC102948.2-C17orf112	17	51002944	G	{'ENSG00000227011', 'ENSG00000226364'}
rs779368318	A	C17orf112	17	51062742	G	ENSG00000227011
rs141095817	A	C17orf112	17	51067788	G	ENSG00000227011
rs72832389	C	C17orf112-RP11-750B16.1	17	51114082	T	{'ENSG00000227011', 'ENSG00000262902'}
rs76015754	A	C17orf112-RP11-750B16.1	17	51124126	G	{'ENSG00000227011', 'ENSG00000262902'}
rs76839023	A	RP11-750B16.1-RP11-146P2.1	17	51275574	G	{'ENSG00000262902', 'ENSG00000263252'}
rs807097	C	RP11-750B16.1-RP11-146P2.1	17	51291302	T	{'ENSG00000262902', 'ENSG00000263252'}
rs12600487	C	RP11-146P2.1-CTD-2535P7.1	17	51446604	T	{'ENSG00000262271', 'ENSG00000263252'}
rs2041132	A	RP11-146P2.1-CTD-2535P7.1	17	51495506	G	{'ENSG00000262271', 'ENSG00000263252'}
rs8082530	C	CTD-2535P7.2	17	51514448	T	ENSG00000262518
rs7212788	C	CTD-2535P7.1	17	51516940	T	ENSG00000262271
rs139825025	A	CTD-2535P7.2-AC090079.1	17	51549010	G	{'ENSG00000262518', 'ENSG00000221534'}
rs117784666	A	CTD-2535P7.2-AC090079.1	17	51603369	G	{'ENSG00000262518', 'ENSG00000221534'}
rs8067876	A	AC090079.1	17	51615276	C	ENSG00000221534
rs113410311	A	AC090079.1-RP11-312B18.1	17	51633001	G	{'ENSG00000221534', 'ENSG00000262384'}
rs1508966	G	AC090079.1-RP11-312B18.1	17	51703484	T	{'ENSG00000221534', 'ENSG00000262384'}
rs78513166	A	RP11-312B18.1-RPS2P48	17	51775800	C	{'ENSG00000262384', 'ENSG00000233380'}
rs531867921	C	RP11-312B18.1-RPS2P48	17	51810429	T	{'ENSG00000262384', 'ENSG00000233380'}
rs9902633	A	RPS2P48	17	51833006	C	ENSG00000233380
rs189841250	C	RPS2P48-KIF2B	17	51858307	T	{'ENSG00000141200', 'ENSG00000233380'}
rs12451373	A	RPS2P48-KIF2B	17	51871649	G	{'ENSG00000141200', 'ENSG00000233380'}
rs17648481	G	KIF2B	17	51897776	T	ENSG00000141200
rs3803824	C	KIF2B	17	51900729	T	ENSG00000141200
rs4306565	A	KIF2B-RP11-618P13.1	17	51988919	G	{'ENSG00000141200', 'ENSG00000263189'}
rs57139249	A	KIF2B-RP11-618P13.1	17	51997212	G	{'ENSG00000141200', 'ENSG00000263189'}
rs10515051	C	RP11-618P13.1-ISCA1P3	17	52077196	T	{'ENSG00000261965', 'ENSG00000263189'}
rs7221360	A	RP11-618P13.1-ISCA1P3	17	52448143	G	{'ENSG00000261965', 'ENSG00000263189'}
rs8076696	A	ISCA1P3	17	52555614	G	ENSG00000261965
rs1373155	C	ISCA1P3-RP11-372K20.1	17	52697573	T	{'ENSG00000261965', 'ENSG00000263199'}
rs9907641	C	ISCA1P3-RP11-372K20.1	17	52761269	T	{'ENSG00000261965', 'ENSG00000263199'}
rs7210585	C	RP11-372K20.1	17	52780862	T	ENSG00000263199
rs17635115	C	RP11-372K20.1-ARL2BPP8	17	52817247	T	{'ENSG00000263125', 'ENSG00000263199'}
rs542715344	C	ARL2BPP8	17	52836320	T	ENSG00000263125
rs4794530	A	ARL2BPP8-RN7SKP14	17	52837689	G	{'ENSG00000263125', 'ENSG00000251809'}
rs2958908	C	RN7SKP14	17	52846363	T	ENSG00000251809
rs2907666	C	RN7SKP14	17	52852923	T	ENSG00000251809
rs67849034	C	RN7SKP14-TOM1L1	17	52854934	T	{'ENSG00000166260', 'ENSG00000251809', 'ENSG00000141198'}
rs2907623	C	RN7SKP14-TOM1L1	17	52858375	T	{'ENSG00000166260', 'ENSG00000251809', 'ENSG00000141198'}
rs35318699	C	TOM1L1	17	52983557	T	ENSG00000141198
rs9899412	A	TOM1L1	17	53003283	C	ENSG00000141198
rs1802212	A	TOM1L1	17	53038654	C	ENSG00000141198
rs2787486	A	STXBP4	17	53209774	C	ENSG00000166263
rs2628318	A	STXBP4	17	53210312	G	ENSG00000166263
rs72834846	A	CTC-462L7.1	17	53242391	T	ENSG00000261589
rs763863448	A	CTC-462L7.1	17	53248978	T	ENSG00000261589
rs115526196	C	CTC-462L7.1-HLF	17	53259748	T	{'ENSG00000263096', 'ENSG00000108924', 'ENSG00000261589'}
rs17817797	C	CTC-462L7.1-HLF	17	53332497	T	{'ENSG00000263096', 'ENSG00000108924', 'ENSG00000261589'}
rs76481242	G	RP11-515O17.2	17	53348352	T	ENSG00000263096
rs4239192	C	HLF	17	53376504	T	ENSG00000108924
rs4794562	C	HLF	17	53379811	T	ENSG00000108924
rs918116	G	RP11-515O17.3	17	53405608	T	ENSG00000262079
rs11657291	A	RP11-515O17.3	17	53407592	G	ENSG00000262079
rs78534158	A	RP11-515O17.3-MMD	17	53416620	G	{'ENSG00000262079', 'ENSG00000108960'}
rs76483622	A	RP11-515O17.3-MMD	17	53436577	G	{'ENSG00000262079', 'ENSG00000108960'}
rs11650101	C	MMD	17	53479547	T	ENSG00000108960
rs2286806	C	MMD	17	53485186	T	ENSG00000108960
rs762072545	G	MMD-RP11-515E23.2	17	53505916	T	{'ENSG00000262395', 'ENSG00000108960'}
rs4794586	C	MMD-RP11-515E23.2	17	53514808	T	{'ENSG00000262395', 'ENSG00000108960'}
rs7207228	A	RP11-515E23.2	17	53535380	G	ENSG00000262395
rs9908046	C	RP11-515E23.1	17	53563782	T	ENSG00000261873
rs73990417	A	RP11-515E23.1	17	53570099	G	ENSG00000261873
rs12602169	A	RP11-515E23.1-CTD-2033D24.2	17	53595596	G	{'ENSG00000200107', 'ENSG00000236319', 'ENSG00000262135', 'ENSG00000261873'}
rs1396216	C	CTD-2033D24.2	17	53608617	T	ENSG00000236319
rs1876520	C	CTD-2033D24.2	17	53621705	T	ENSG00000236319
rs150082577	C	RNU6-1249P	17	53626873	G	ENSG00000200107
rs80121123	C	CTD-2033D24.2-TMEM100	17	53661197	T	{'ENSG00000236319', 'ENSG00000262135', 'ENSG00000166292', 'ENSG00000200107'}
rs2033111	A	CTD-2033D24.2-TMEM100	17	53788280	G	{'ENSG00000236319', 'ENSG00000262135', 'ENSG00000166292', 'ENSG00000200107'}
rs3760279	A	TMEM100	17	53801659	G	ENSG00000166292
rs12453356	A	TMEM100	17	53808950	C	ENSG00000166292
rs2960085	A	TMEM100-PCTP	17	53820245	C	{'ENSG00000141179', 'ENSG00000166292', 'ENSG00000262052'}
rs2912545	C	TMEM100-PCTP	17	53820341	T	{'ENSG00000141179', 'ENSG00000166292', 'ENSG00000262052'}
rs112356081	C	PCTP	17	53864864	T	ENSG00000141179
rs9905189	C	PCTP	17	53921136	T	ENSG00000141179
rs115621666	C	RP11-763E3.1	17	53947545	T	ENSG00000262052
rs10515121	A	RP11-763E3.1-AC011073.1	17	54118354	G	{'ENSG00000264277', 'ENSG00000262052'}
rs7216955	A	RP11-763E3.1-AC011073.1	17	54123450	G	{'ENSG00000264277', 'ENSG00000262052'}
rs13341531	A	AC011073.1	17	54130749	G	ENSG00000264277
rs566612401	G	AC011073.1-ANKFN1	17	54149264	T	{'ENSG00000153930', 'ENSG00000261882', 'ENSG00000264277'}
rs72829706	A	AC011073.1-ANKFN1	17	54173733	G	{'ENSG00000153930', 'ENSG00000261882', 'ENSG00000264277'}
rs16957059	A	ANKFN1	17	54371125	G	ENSG00000153930
rs4794636	A	RP11-502F1.2	17	54442456	G	ENSG00000261882
rs11652033	C	ANKFN1	17	54572012	T	ENSG00000153930
rs138296194	C	ANKFN1-RPL39P33	17	54639546	T	{'ENSG00000243058', 'ENSG00000261882', 'ENSG00000153930'}
rs7212297	A	ANKFN1-RPL39P33	17	54645204	G	{'ENSG00000243058', 'ENSG00000261882', 'ENSG00000153930'}
rs145504198	C	RPL39P33	17	54651518	T	ENSG00000243058
rs10852987	A	RPL39P33-NOG	17	54665304	G	{'ENSG00000243058', 'ENSG00000183691'}
rs16957413	C	NOG	17	54676189	T	ENSG00000183691
rs1992505	A	NOG	17	54676993	C	ENSG00000183691
rs11079249	A	NOG-C17orf67	17	54716686	G	{'ENSG00000214226', 'ENSG00000183691', 'ENSG00000153933'}
rs4793823	A	NOG-C17orf67	17	54740204	G	{'ENSG00000214226', 'ENSG00000183691', 'ENSG00000153933'}
rs7224488	A	C17orf67	17	54868625	C	ENSG00000214226
rs117638503	C	C17orf67	17	54887475	T	ENSG00000214226
rs3760158	A	DGKE	17	54921494	C	ENSG00000153933
rs118108889	A	DGKE	17	54948904	G	ENSG00000153933
rs72837397	A	RP11-670E13.2	17	54951635	G	ENSG00000262951
rs115817634	A	RNU6-1158P	17	54952693	G	ENSG00000212469
rs147505158	C	RNU6-1158P-RP11-670E13.3	17	54956305	T	{'ENSG00000262408', 'ENSG00000212469'}
rs62072716	C	RP11-670E13.3	17	54959340	T	ENSG00000262408
rs58170879	C	RP11-670E13.3	17	54960601	T	ENSG00000262408
rs2586525	A	TRIM25	17	54988151	C	ENSG00000121060
rs205502	A	TRIM25	17	54988978	G	ENSG00000121060
rs2158404	C	RP5-1107A17.3	17	55020365	T	ENSG00000262298
rs61731978	C	COIL	17	55028170	T	ENSG00000121058
rs184791702	C	RP5-1107A17.2	17	55030577	T	ENSG00000262623
rs8076795	A	COIL-SCPEP1	17	55045277	G	{'ENSG00000262298', 'ENSG00000265809', 'ENSG00000121058', 'ENSG00000121064', 'ENSG00000263120', 'ENSG00000262623'}
rs3094835	C	RP5-1107A17.4	17	55059303	G	ENSG00000263120
rs188980475	C	SCPEP1	17	55062414	T	ENSG00000121064
rs2110515	C	SCPEP1-RNF126P1	17	55094367	T	{'ENSG00000263120', 'ENSG00000265809', 'ENSG00000261192', 'ENSG00000121064'}
rs11079268	C	SCPEP1-RNF126P1	17	55100922	T	{'ENSG00000263120', 'ENSG00000265809', 'ENSG00000261192', 'ENSG00000121064'}
rs77823375	C	RNF126P1	17	55127824	T	ENSG00000261192
rs79377269	C	RNF126P1-RP11-166P13.3	17	55138312	T	{'ENSG00000263004', 'ENSG00000261192'}
rs2160115	C	RP11-166P13.3	17	55165612	T	ENSG00000263004
rs8080048	A	RP11-166P13.4	17	55176216	G	ENSG00000263089
rs17833723	C	AKAP1	17	55183195	T	ENSG00000121057
rs72828911	C	AKAP1	17	55187558	G	ENSG00000121057
rs116214144	C	AKAP1-MSI2	17	55240536	T	{'ENSG00000121057', 'ENSG00000263902', 'ENSG00000153944', 'ENSG00000266100', 'ENSG00000242889', 'ENSG00000263089', 'ENSG00000263499'}
rs75865341	C	AKAP1-MSI2	17	55262828	T	{'ENSG00000121057', 'ENSG00000263902', 'ENSG00000153944', 'ENSG00000266100', 'ENSG00000242889', 'ENSG00000263089', 'ENSG00000263499'}
rs1542125	C	RN7SL437P	17	55491249	T	ENSG00000263902
rs9898307	A	RN7SL437P	17	55492704	G	ENSG00000263902
rs117103908	C	MSI2	17	55566582	T	ENSG00000153944
rs7225034	A	RP11-118E18.2	17	55597035	G	ENSG00000266100
rs2332928	C	RP11-118E18.2	17	55604712	T	ENSG00000266100
rs73994445	A	RP11-118E18.4	17	55675652	G	ENSG00000263499
rs35763935	A	RN7SL449P	17	55691182	G	ENSG00000242889
rs3853825	A	RN7SL449P	17	55697803	G	ENSG00000242889
rs4793893	C	MSI2	17	55756756	T	ENSG00000153944
rs17658074	A	RNU7-134P	17	55766414	G	ENSG00000238447
rs8077599	A	RNU7-134P	17	55767444	G	ENSG00000238447
rs11868170	C	RNU7-134P-CCDC182	17	55781270	T	{'ENSG00000166329', 'ENSG00000238447'}
rs9910424	C	RNU7-134P-CCDC182	17	55799993	T	{'ENSG00000166329', 'ENSG00000238447'}
rs16942302	A	CCDC182	17	55817986	G	ENSG00000166329
rs73994334	C	CCDC182-RP11-60A24.3	17	55828051	T	{'ENSG00000166329', 'ENSG00000222976', 'ENSG00000265542'}
rs73994336	A	CCDC182-RP11-60A24.3	17	55836358	G	{'ENSG00000166329', 'ENSG00000222976', 'ENSG00000265542'}
rs12938400	C	RN7SKP94	17	55866258	T	ENSG00000222976
rs2685513	A	RP11-60A24.3	17	55896669	G	ENSG00000265542
rs2586031	A	RP11-60A24.3	17	55911997	G	ENSG00000265542
rs11651657	A	MRPS23	17	55929337	G	ENSG00000181610
rs17762338	C	CUEDC1	17	55951037	T	ENSG00000180891
rs1373071	C	CUEDC1	17	55969390	T	ENSG00000180891
rs894595	A	RP11-343K8.3	17	55994427	G	ENSG00000264914
rs753048	C	RP11-343K8.3	17	56003225	T	ENSG00000264914
rs73319811	G	CUEDC1-VEZF1	17	56039624	T	{'ENSG00000264914', 'ENSG00000180891', 'ENSG00000136451'}
rs12939279	C	VEZF1	17	56056706	T	ENSG00000136451
rs35869410	C	VEZF1	17	56060793	T	ENSG00000136451
rs540146748	C	RP11-159D12.2	17	56074304	G	ENSG00000264112
rs138962275	C	RP11-159D12.5	17	56085706	T	ENSG00000266086
rs12943736	C	SRSF1-RP11-159D12.10	17	56106389	T	{'ENSG00000266290', 'ENSG00000136450'}
rs16942629	C	SRSF1-RP11-159D12.10	17	56140239	T	{'ENSG00000266290', 'ENSG00000136450'}
rs2526661	A	RP11-159D12.10	17	56149819	G	ENSG00000266290
rs117033540	G	DYNLL2	17	56166360	T	ENSG00000264364
rs12948186	A	DYNLL2	17	56175361	G	ENSG00000264364
rs192547668	G	DYNLL2-OR4D1	17	56217015	T	{'ENSG00000264364', 'ENSG00000141194'}
rs36089182	A	DYNLL2-OR4D1	17	56227116	T	{'ENSG00000264364', 'ENSG00000141194'}
rs140837404	G	OR4D1	17	56233444	GT	ENSG00000141194
rs7223891	C	MSX2P1	17	56239624	T	ENSG00000229590
rs375183159	C	MSX2P1-OR4D2	17	56241371	T	{'ENSG00000229590', 'ENSG00000255713'}
rs9901415	C	OR4D2	17	56246126	T	ENSG00000255713
rs75542425	C	OR4D2	17	56248146	T	ENSG00000255713
rs114851106	A	OR4D2-EPX	17	56254002	G	{'ENSG00000255713', 'ENSG00000121053'}
rs148402166	G	EPX	17	56268234	T	ENSG00000121053
rs148153010	C	EPX	17	56271130	T	ENSG00000121053
rs140357168	A	MKS1	17	56300640	G	ENSG00000011143
rs8178414	C	LPO	17	56345363	T	ENSG00000167419
rs8178428	C	LPO	17	56347081	T	ENSG00000167419
rs56378716	A	MPO	17	56356502	G	ENSG00000005381
rs34097845	C	MPO	17	56358429	T	ENSG00000005381
rs62083752	C	MPO-BZRAP1	17	56368146	T	{'ENSG00000005381', 'ENSG00000265148', 'ENSG00000005379'}
rs12944679	C	MPO-BZRAP1	17	56372280	T	{'ENSG00000005381', 'ENSG00000265148', 'ENSG00000005379'}
rs11079345	C	BZRAP1	17	56375102	T	ENSG00000005379
rs138284624	C	BZRAP1	17	56385573	T	ENSG00000005379
rs62084585	G	MIR142	17	56411755	T	ENSG00000265206
rs1985749	A	MIR4736	17	56417002	G	ENSG00000264399
rs2526376	A	SUPT4H1	17	56427142	C	ENSG00000213246
rs12948345	C	SUPT4H1	17	56427656	T	ENSG00000213246
rs2526375	A	BZRAP1-AS1	17	56429094	G	ENSG00000265148
rs2526374	G	RNF43	17	56435885	T	ENSG00000108375
rs34523089	C	RNF43	17	56436109	T	ENSG00000108375
rs114574570	G	HSF5	17	56517491	T	ENSG00000176160
rs546420333	C	AC023992.1	17	56532724	T	ENSG00000266051
rs540509787	A	AC023992.1	17	56536043	G	ENSG00000266051
rs3803752	C	HSF5	17	56540267	T	ENSG00000176160
rs61339406	T	RP11-112H10.6	17	56555643	TAA	ENSG00000266648
rs2302189	A	MTMR4	17	56584205	C	ENSG00000108389
rs116087723	C	MTMR4	17	56585006	T	ENSG00000108389
rs191011663	C	2026-09-04	17	56598106	T	ENSG00000108387
rs147243438	C	RP11-112H10.4	17	56602623	T	ENSG00000264672
rs17822735	C	C17orf47	17	56620167	T	ENSG00000181013
rs8071623	G	C17orf47	17	56621286	T	ENSG00000181013
rs9905704	G	TEX14	17	56632543	T	ENSG00000121101
rs6503870	C	TEX14	17	56659018	T	ENSG00000121101
rs117056517	C	U3	17	56705433	T	ENSG00000212195
rs1675134	A	RNU1-60P	17	56732770	C	ENSG00000202077
rs76345714	C	CTD-2200P10.1	17	56736532	T	ENSG00000266826
rs16943170	A	RNU1-108P	17	56746010	C	ENSG00000199426
rs304263	C	CTD-2200P10.3	17	56749941	T	ENSG00000266561
rs35662455	C	RNU1-52P	17	56755223	G	ENSG00000206917
rs160047	C	RNU1-85P	17	56760738	G	ENSG00000200997
rs185064807	C	RAD51C	17	56796198	T	ENSG00000108384
rs17175543	G	RAD51C	17	56803598	T	ENSG00000108384
rs34556895	G	RAD51C-PPM1E	17	56826953	T	{'ENSG00000108384', 'ENSG00000241462', 'ENSG00000251865', 'ENSG00000175175', 'ENSG00000263938'}
rs9893863	A	PPM1E	17	56883935	C	ENSG00000175175
rs6503883	C	RNU6-518P	17	56917543	T	ENSG00000251865
rs12949138	A	PPM1E	17	56934865	C	ENSG00000175175
rs62083411	A	RP11-579O24.1	17	56980188	G	ENSG00000241462
rs12939938	A	RP11-579O24.3	17	57046081	C	ENSG00000263938
rs6503890	A	AC100832.1	17	57064167	G	ENSG00000216168
rs16943339	C	AC100832.1	17	57064349	T	ENSG00000216168
rs72628394	C	TRIM37	17	57121313	T	ENSG00000108395
rs111269435	C	RN7SL716P	17	57140773	T	ENSG00000263558
rs6416933	A	TRIM37	17	57152920	G	ENSG00000108395
rs7208282	C	SKA2	17	57187795	T	ENSG00000182628
rs187603612	A	AC099850.1	17	57190220	G	ENSG00000224738
rs1871751	A	AC099850.1	17	57190368	C	ENSG00000224738
rs7214098	C	RNU2-58P	17	57204632	T	ENSG00000252212
rs11654986	A	RNU2-58P	17	57206124	G	ENSG00000252212
rs184793752	C	MIR454	17	57219930	T	ENSG00000211514
rs79301113	G	MIR301A	17	57230951	T	ENSG00000207996
rs2687065	C	PRR11	17	57255810	T	ENSG00000068489
rs12948864	A	CTD-2510F5.2	17	57263302	G	ENSG00000266537
rs35311414	C	PRR11	17	57267057	T	ENSG00000068489
rs35057236	A	CTD-2510F5.6	17	57274615	AT	ENSG00000265303
rs6503905	A	SMG8	17	57287454	G	ENSG00000167447
rs370001195	CAATA	GDPD1	17	57298806	C	ENSG00000153982
rs11651026	C	GDPD1	17	57321015	T	ENSG00000153982
rs17175726	C	SNRPGP17	17	57354718	T	ENSG00000271063
rs34221578	C	SNRPGP17-YPEL2	17	57365039	T	{'ENSG00000263857', 'ENSG00000175155', 'ENSG00000266002', 'ENSG00000271063'}
rs139737747	C	SNRPGP17-YPEL2	17	57398322	T	{'ENSG00000263857', 'ENSG00000175155', 'ENSG00000266002', 'ENSG00000271063'}
rs1451506	A	YPEL2	17	57407019	G	ENSG00000175155
rs41346650	C	MIR4729	17	57439409	T	ENSG00000263857
rs1868916	A	MIR4729	17	57444371	G	ENSG00000263857
rs8073731	A	YPEL2	17	57463982	G	ENSG00000175155
rs9747559	A	RP11-567L7.5	17	57480695	G	ENSG00000266002
rs7223146	C	RP11-567L7.5	17	57482182	T	ENSG00000266002
rs8070264	A	RP11-567L7.5-RP11-567L7.6	17	57489366	G	{'ENSG00000266002', 'ENSG00000265313'}
rs9895429	A	RP11-567L7.5-RP11-567L7.6	17	57496970	C	{'ENSG00000266002', 'ENSG00000265313'}
rs58003080	A	RP11-567L7.6	17	57514957	G	ENSG00000265313
rs73329216	C	RP11-567L7.6	17	57569288	T	ENSG00000265313
rs9908925	A	RNU4-13P-DHX40	17	57629247	G	{'ENSG00000200889', 'ENSG00000108406'}
rs9906754	C	DHX40	17	57641506	T	ENSG00000108406
rs10713316	TG	DHX40	17	57642846	T	ENSG00000108406
rs9914526	G	DHX40-CLTC	17	57691607	T	{'ENSG00000141378', 'ENSG00000141367', 'ENSG00000108406'}
rs7212825	A	CLTC	17	57769198	G	ENSG00000141367
rs6503936	A	PTRH2	17	57779678	G	ENSG00000141378
rs2453913	G	RP11-619I22.1	17	57860150	T	ENSG00000267637
rs549473515	T	RP11-619I22.1	17	57866165	TAA	ENSG00000267637
rs7212590	C	VMP1	17	57885709	T	ENSG00000062716
rs1292061	A	VMP1	17	57911230	G	ENSG00000062716
rs1292060	A	MIR21	17	57913849	G	ENSG00000199004
rs1292072	A	RNU6-450P	17	57925649	G	ENSG00000201524
rs1295927	A	RNU6-450P	17	57929535	G	ENSG00000201524
rs1292067	G	RNU6-450P-TUBD1	17	57930646	T	{'ENSG00000201524', 'ENSG00000270264', 'ENSG00000108423'}
rs58681483	A	TUBD1	17	57934654	G	ENSG00000108423
rs1292055	A	NDUFB8P2	17	57959068	G	ENSG00000270264
rs1295923	A	NDUFB8P2	17	57960436	G	ENSG00000270264
rs1292053	A	TUBD1	17	57963537	G	ENSG00000108423
rs2526353	G	RP5-1073F15.1	17	57988607	T	ENSG00000241913
rs180522	A	RP11-178C3.1	17	58014205	G	ENSG00000267318
rs180515	A	RPS6KB1	17	58024275	G	ENSG00000108443
rs1051424	A	RPS6KB1	17	58024324	G	ENSG00000108443
rs11868009	A	RNFT1	17	58036499	C	ENSG00000189050
rs12453125	A	RNFT1	17	58046076	G	ENSG00000189050
rs4632189	A	DHX40P1	17	58048915	C	ENSG00000266992
rs10853017	C	RP11-178C3.2	17	58076004	T	ENSG00000267302
rs150180044	A	TBC1D3P1-DHX40P1	17	58096419	T	ENSG00000267104
rs740646	A	RP11-178C3.6	17	58142190	G	ENSG00000267526
rs113093307	A	HEATR6	17	58148730	G	ENSG00000068097
rs12951337	C	CTD-2319I12.2	17	58154207	T	ENSG00000267416
rs1078378	A	HEATR6	17	58156330	G	ENSG00000068097
rs8078068	G	CTD-2319I12.1	17	58168984	T	ENSG00000261040
rs4968406	C	CTD-2319I12.3	17	58187061	T	ENSG00000267295
rs184277382	A	CTD-2319I12.4	17	58210309	G	ENSG00000267248
rs345168	C	CTD-2319I12.4	17	58210784	T	ENSG00000267248
rs75849127	A	CA4	17	58225315	T	ENSG00000167434
rs345182	A	CA4	17	58240764	G	ENSG00000167434
rs185648199	A	FAM106DP	17	58253697	C	ENSG00000266960
rs11490479	C	USP32	17	58284663	T	ENSG00000170832
rs9893536	C	USP32	17	58308362	T	ENSG00000170832
rs57928695	C	C17orf64	17	58506748	T	ENSG00000141371
rs116978339	A	APPBP2	17	58557873	G	ENSG00000062725
rs17592831	A	APPBP2	17	58590556	C	ENSG00000062725
rs7214631	G	RP11-15E18.5	17	58593165	T	ENSG00000270553
rs139920147	A	RP11-15E18.1	17	58601677	T	ENSG00000259349
rs113781442	A	RP11-15E18.3	17	58636436	C	ENSG00000267678
rs9911565	A	RP11-15E18.4	17	58638515	G	ENSG00000267772
rs118066528	C	PPM1D	17	58705643	T	ENSG00000170836
rs546836553	A	RNU6-623P	17	58742537	C	ENSG00000200013
rs79950299	A	PPM1D-BCAS3	17	58748787	T	{'ENSG00000170836', 'ENSG00000227694', 'ENSG00000239932', 'ENSG00000224011', 'ENSG00000252534', 'ENSG00000200013', 'ENSG00000267083', 'ENSG00000211515', 'ENSG00000267667', 'ENSG00000266934', 'ENSG00000254114', 'ENSG00000238799', 'ENSG00000264322', 'ENSG00000267131', 'ENSG00000141376', 'ENSG00000267207', 'ENSG00000267449'}
rs75965812	A	RN7SL606P	17	58778660	G	ENSG00000239932
rs146072362	A	AC111155.1	17	58807034	G	ENSG00000224011
rs8076615	C	Y_RNA	17	58828449	T	ENSG00000252534
rs9913310	G	KRT18P61	17	58886872	T	ENSG00000267083
rs58872582	A	AC079005.1	17	58887860	G	ENSG00000211515
rs9894387	A	KRT18P61	17	58889677	G	ENSG00000267083
rs9910365	A	HMGN1P28	17	58930419	G	ENSG00000254114
rs73320650	C	RN7SL448P	17	58973953	T	ENSG00000264322
rs9912699	A	snoU13	17	59034931	G	ENSG00000238799
rs116872185	C	RP11-264B14.1	17	59108885	T	ENSG00000267207
rs6504021	C	BCAS3	17	59240473	T	ENSG00000141376
rs1010269	A	BCAS3	17	59448945	G	ENSG00000141376
rs11079427	A	RP11-332H18.3	17	59455222	G	ENSG00000266934
rs9895661	C	RP11-332H18.3	17	59456589	T	ENSG00000266934
rs2286526	C	RP11-332H18.4	17	59472057	T	ENSG00000267280
rs2109019	A	TBX2	17	59475888	C	ENSG00000121068
rs8078820	C	RP11-332H18.5	17	59478591	G	ENSG00000267131
rs11652021	G	RP11-332H18.5	17	59480038	T	ENSG00000267131
rs8068318	C	TBX2	17	59483766	T	ENSG00000121068
rs2240736	C	C17orf82	17	59485393	T	ENSG00000187013
rs758598	A	RP11-332H18.4	17	59492714	G	ENSG00000267280
rs882367	C	C17orf82	17	59494574	G	ENSG00000187013
rs757608	A	C17orf82-TBX4	17	59497277	G	{'ENSG00000187013', 'ENSG00000121075', 'ENSG00000267137'}
rs16945287	C	C17orf82-TBX4	17	59523225	T	{'ENSG00000187013', 'ENSG00000121075', 'ENSG00000267137'}
rs1009961	C	RP11-15K2.2	17	59544775	T	ENSG00000267137
rs3744438	C	TBX4	17	59557600	T	ENSG00000121075
rs8070051	C	TBX4	17	59566682	T	ENSG00000121075
rs11079431	C	TBX4-NACA2	17	59572163	T	{'ENSG00000121075', 'ENSG00000196861', 'ENSG00000253506', 'ENSG00000267137'}
rs1069	C	TBX4-NACA2	17	59574598	T	{'ENSG00000121075', 'ENSG00000196861', 'ENSG00000253506', 'ENSG00000267137'}
rs4141531	C	NACA2	17	59669077	T	ENSG00000253506
rs2188729	A	NACA2	17	59669134	G	ENSG00000253506
rs756968	C	NACA2-BRIP1	17	59688260	T	{'ENSG00000253506', 'ENSG00000196861', 'ENSG00000136492'}
rs73326521	A	NACA2-BRIP1	17	59702349	G	{'ENSG00000253506', 'ENSG00000196861', 'ENSG00000136492'}
rs4986763	A	BRIP1	17	59760996	G	ENSG00000136492
rs4986764	A	BRIP1	17	59763347	G	ENSG00000136492
rs184835602	C	Y_RNA	17	59952867	T	ENSG00000202361
rs532117337	C	INTS2	17	60000816	T	ENSG00000108506
rs11867422	A	MED13	17	60035245	C	ENSG00000108510
rs2278812	C	MED13	17	60040329	T	ENSG00000108510
rs9916776	C	Y_RNA	17	60119246	T	ENSG00000200842
rs533131927	A	MED13-Y_RNA	17	60191812	G	{'ENSG00000207123', 'ENSG00000200842', 'ENSG00000108510', 'ENSG00000221302', 'ENSG00000242398'}
rs17544195	A	MED13-Y_RNA	17	60193561	G	{'ENSG00000207123', 'ENSG00000200842', 'ENSG00000108510', 'ENSG00000221302', 'ENSG00000242398'}
rs9675212	C	Y_RNA	17	60201561	T	ENSG00000207123
rs17627060	C	Y_RNA-POLRMTP1	17	60208463	T	{'ENSG00000266066', 'ENSG00000207123'}
rs79724608	C	POLRMTP1	17	60210976	T	ENSG00000266066
rs12946816	C	POLRMTP1	17	60216991	T	ENSG00000266066
rs1112364	C	POLRMTP1-RP11-51L5.3	17	60242349	T	{'ENSG00000266066', 'ENSG00000266365'}
rs140775145	A	POLRMTP1-RP11-51L5.3	17	60297714	G	{'ENSG00000266066', 'ENSG00000266365'}
rs8068210	C	RP11-51L5.3	17	60319643	T	ENSG00000266365
rs12325728	C	RP11-51L5.3	17	60324448	T	ENSG00000266365
rs143039925	A	RP11-51L5.7	17	60347987	G	ENSG00000270033
rs139076490	C	TBC1D3P2	17	60353229	T	ENSG00000188755
rs566558064	G	TBC1D3P2	17	60354067	T	ENSG00000188755
rs9892043	A	RP11-51L5.5	17	60372978	G	ENSG00000263887
rs9889725	C	RP11-51L5.5	17	60376721	T	ENSG00000263887
rs1512445	A	RP11-51L5.1	17	60395873	G	ENSG00000242123
rs12603515	G	RP11-51L5.1-EFCAB3	17	60429105	T	{'ENSG00000239527', 'ENSG00000251981', 'ENSG00000239809', 'ENSG00000242123', 'ENSG00000172421'}
rs7217808	G	RP11-51L5.1-EFCAB3	17	60434267	T	{'ENSG00000239527', 'ENSG00000251981', 'ENSG00000239809', 'ENSG00000242123', 'ENSG00000172421'}
rs9895067	C	EFCAB3	17	60443830	T	ENSG00000172421
rs10775396	C	EFCAB3	17	60444898	T	ENSG00000172421
rs563364714	G	RP11-51L5.2	17	60456051	T	ENSG00000239809
rs550681302	G	RNU7-52P	17	60459698	T	ENSG00000251981
rs12950962	C	RPS23P7	17	60470547	T	ENSG00000239527
rs9898027	C	METTL2A	17	60498069	T	ENSG00000087995
rs9899640	A	METTL2A	17	60498807	G	ENSG00000087995
rs16969308	A	RP11-464D20.6	17	60623029	G	ENSG00000264546
rs112487967	C	TLK2	17	60652959	T	ENSG00000146872
rs2002009	C	TLK2	17	60695522	T	ENSG00000146872
rs2252814	G	Y_RNA	17	60742348	T	ENSG00000207382
rs2429389	A	RNU6-446P	17	60759340	G	ENSG00000199697
rs2460300	A	RNU6-446P	17	60759347	G	ENSG00000199697
rs2465427	C	MRC2	17	60766804	T	ENSG00000011028
rs3826537	A	MRC2	17	60769803	G	ENSG00000011028
rs1558237	A	RP11-156L14.1	17	60774320	G	ENSG00000265702
rs34621354	C	2026-03-10	17	60784817	T	ENSG00000173838
rs17746153	A	2026-03-10	17	60824224	G	ENSG00000173838
rs8067624	A	RP11-453A12.1	17	60882097	G	ENSG00000265000
rs1125406	G	RP11-453A12.1	17	60893373	T	ENSG00000265000
rs1476811	C	SLMO2P3	17	60919308	T	ENSG00000264907
rs17759471	C	SLMO2P3-RP11-180P8.1	17	60992388	T	{'ENSG00000263931', 'ENSG00000264907', 'ENSG00000265262', 'ENSG00000207552'}
rs10491166	C	SLMO2P3-RP11-180P8.1	17	61002726	T	{'ENSG00000263931', 'ENSG00000264907', 'ENSG00000265262', 'ENSG00000207552'}
rs17686684	C	MIR633	17	61021269	T	ENSG00000207552
rs17759989	A	RP11-180P8.1	17	61021611	G	ENSG00000263931
rs8076183	C	MIR633	17	61024696	T	ENSG00000207552
rs73339630	C	RP11-180P8.2	17	61029922	T	ENSG00000265262
rs111390602	A	RP11-180P8.2	17	61030840	G	ENSG00000265262
rs7225370	C	RP11-180P8.1	17	61034381	T	ENSG00000263931
rs547261821	A	RP11-180P8.3	17	61040657	C	ENSG00000266411
rs4968638	C	RP11-180P8.4	17	61051271	T	ENSG00000270324
rs4968639	A	RP11-180P8.4	17	61055390	G	ENSG00000270324
rs241073	A	RP11-180P8.4-RP11-180P8.5	17	61073050	G	{'ENSG00000270324', 'ENSG00000272164'}
rs1588366	A	RP11-180P8.4-RP11-180P8.5	17	61076428	G	{'ENSG00000270324', 'ENSG00000272164'}
rs16946713	A	RP11-180P8.5	17	61087073	G	ENSG00000272164
rs16946721	A	TANC2	17	61106371	G	ENSG00000170921
rs7213524	A	RP11-556O9.4	17	61171554	G	ENSG00000272383
rs7213434	A	RP11-556O9.3	17	61259318	C	ENSG00000264529
rs17797064	A	TANC2	17	61371510	G	ENSG00000170921
rs72841368	A	RP11-269G24.2	17	61391114	T	ENSG00000263501
rs9912690	C	RP11-269G24.8	17	61404779	T	ENSG00000271919
rs3760257	C	AC015923.1	17	61496471	T	ENSG00000226797
rs9906506	C	CYB561	17	61516391	T	ENSG00000008283
rs11652994	C	CYB561	17	61518335	T	ENSG00000008283
rs58069544	C	RP11-269G24.6	17	61533085	T	ENSG00000265971
rs9896864	A	RP11-269G24.6	17	61536308	G	ENSG00000265971
rs4968649	C	RP11-269G24.6-CTD-2501B8.5	17	61541451	T	{'ENSG00000228979', 'ENSG00000265971'}
rs6504163	C	CTD-2501B8.5	17	61545779	T	ENSG00000228979
rs4277405	C	CTD-2501B8.5	17	61548918	T	ENSG00000228979
rs555165445	C	ACE	17	61549748	T	ENSG00000159640
rs535589459	C	ACE	17	61550088	T	ENSG00000159640
rs1800764	C	ACE	17	61550529	T	ENSG00000159640
rs4290	C	ACE	17	61552128	T	ENSG00000159640
rs147236808	C	ACE	17	61553012	T	ENSG00000159640
rs73992133	C	ACE	17	61553245	G	ENSG00000159640
rs557216810	C	ACE	17	61553951	T	ENSG00000159640
rs560179017	G	ACE	17	61554076	T	ENSG00000159640
rs4292	C	ACE	17	61554341	T	ENSG00000159640
rs532691783	T	ACE	17	61554493	TGCTGCC	ENSG00000159640
rs576632634	C	ACE	17	61554820	G	ENSG00000159640
rs12709419	C	ACE	17	61555684	T	ENSG00000159640
rs4295	C	ACE	17	61556298	G	ENSG00000159640
rs4298	C	ACE	17	61557200	T	ENSG00000159640
rs3730025	A	ACE	17	61557773	G	ENSG00000159640
rs61738840	G	ACE	17	61558956	T	ENSG00000159640
rs150466411	C	ACE	17	61559850	T	ENSG00000159640
rs4309	C	ACE	17	61559923	T	ENSG00000159640
rs28730839	C	ACE	17	61560501	G	ENSG00000159640
rs4313	C	ACE	17	61561017	T	ENSG00000264813
rs4314	C	ACE	17	61561304	T	ENSG00000159640
rs776439569	A	ACE	17	61562490	AG	ENSG00000159640
rs4323	C	ACE	17	61562954	T	ENSG00000159640
rs558710175	A	ACE	17	61563007	G	ENSG00000159640
rs4324	A	ACE	17	61563171	G	ENSG00000159640
rs4327	C	ACE	17	61563273	G	ENSG00000159640
rs4329	A	ACE	17	61563458	G	ENSG00000159640
rs4331	A	ACE	17	61564052	G	ENSG00000159640
rs539748093	A	ACE	17	61564610	T	ENSG00000159640
rs12720731	C	ACE	17	61564705	G	ENSG00000159640
rs4334	A	ACE	17	61564940	C	ENSG00000159640
rs4337	G	ACE	17	61565133	T	ENSG00000159640
rs4338	A	ACE	17	61565227	G	ENSG00000159640
rs4339	G	ACE	17	61565301	T	ENSG00000159640
rs375257697	C	ACE	17	61565385	T	ENSG00000159640
rs117647476	A	ACE	17	61566095	G	ENSG00000159640
rs62075042	C	ACE	17	61566603	T	ENSG00000159640
rs116589672	A	ACE	17	61566954	G	ENSG00000159640
rs4347	C	ACE	17	61568498	G	ENSG00000159640
rs3730043	C	ACE	17	61568577	T	ENSG00000159640
rs56315845	C	ACE	17	61568805	G	ENSG00000159640
rs4349	C	ACE	17	61569144	T	ENSG00000159640
rs541974286	A	ACE	17	61570306	G	ENSG00000159640
rs4353	A	ACE	17	61570422	G	ENSG00000159640
rs12709437	C	ACE	17	61571210	T	ENSG00000159640
rs4354	C	ACE	17	61571452	T	ENSG00000159640
rs4357	C	ACE	17	61571630	T	ENSG00000159640
rs138802176	C	ACE	17	61572345	T	ENSG00000159640
rs145687420	A	ACE	17	61572465	G	ENSG00000159640
rs12709439	C	ACE	17	61572696	T	ENSG00000159640
rs199659166	G	ACE	17	61573738	T	ENSG00000159640
rs563898261	C	ACE	17	61574022	T	ENSG00000159640
rs12720744	C	ACE	17	61574351	T	ENSG00000159640
rs2242638	C	ACE	17	61574443	T	ENSG00000159640
rs144242912	C	ACE	17	61574607	T	ENSG00000159640
rs1799763	A	ACE	17	61575454	ACT	ENSG00000159640
rs1055086	A	ACE	17	61575637	G	ENSG00000159640
rs149155892	C	ACE	17	61575854	T	ENSG00000159640
rs183606771	A	ACE	17	61575962	G	ENSG00000159640
rs9894286	C	ACE	17	61576032	G	ENSG00000159640
rs534825393	C	ACE	17	61576095	T	ENSG00000159640
rs35376548	C	ACE	17	61576336	CA	ENSG00000159640
rs4968650	C	ACE	17	61576349	T	ENSG00000159640
rs4968651	C	ACE	17	61576429	T	ENSG00000159640
rs116133272	C	ACE	17	61576846	G	ENSG00000159640
rs148768565	C	ACE	17	61576985	T	ENSG00000159640
rs4274487	A	ACE	17	61577123	G	ENSG00000159640
rs11868323	C	ACE	17	61577259	G	ENSG00000159640
rs11868324	A	ACE	17	61577309	G	ENSG00000159640
rs151029386	C	ACE	17	61577812	T	ENSG00000159640
rs140952724	C	ACE	17	61577830	T	ENSG00000159640
rs4280313	A	ACE	17	61577858	G	ENSG00000159640
rs77042584	A	ACE	17	61579083	T	ENSG00000159640
rs144484812	A	ACE	17	61579299	G	ENSG00000159640
rs7221678	C	ACE3P	17	61579612	T	ENSG00000224353
rs4459610	A	ACE	17	61584720	T	ENSG00000159640
rs182100921	C	ACE	17	61593492	T	ENSG00000264813
rs73332048	A	KCNH6	17	61621924	G	ENSG00000173826
rs35819807	C	KCNH6	17	61623052	T	ENSG00000173826
rs9906903	C	DCAF7	17	61634508	T	ENSG00000136485
rs117232183	A	RNU6-288P	17	61647853	G	ENSG00000200560
rs72845886	C	DCAF7	17	61666687	T	ENSG00000136485
rs8082651	A	TACO1	17	61675292	G	ENSG00000136463
rs17631783	C	TACO1	17	61687600	T	ENSG00000136463
rs113802362	C	RP11-51F16.9	17	61691214	T	ENSG00000270587
rs67817520	C	RP11-51F16.5	17	61709128	T	ENSG00000263883
rs12940055	C	MAP3K3	17	61722142	T	ENSG00000198909
rs7216994	C	MAP3K3	17	61756873	T	ENSG00000198909
rs74430817	C	LIMD2	17	61770856	T	ENSG00000136490
rs186011748	C	STRADA	17	61809495	T	ENSG00000266173
rs9898055	C	STRADA	17	61821892	T	ENSG00000266173
rs36034985	C	CCDC47	17	61843418	T	ENSG00000108588
rs192624117	A	CCDC47	17	61853282	C	ENSG00000108588
rs112259740	C	DDX42	17	61883966	T	ENSG00000198231
rs144626357	C	DDX42	17	61891356	T	ENSG00000198231
rs16947114	A	FTSJ3	17	61894981	C	ENSG00000108592
rs146340145	G	PSMC5	17	61901678	T	ENSG00000087191
rs60005475	G	PSMC5	17	61905027	T	ENSG00000087191
rs13030	C	PSMC5	17	61908556	T	ENSG00000087191
rs1130111	A	SMARCD2	17	61910514	G	ENSG00000108604
rs2727280	A	SMARCD2	17	61918082	G	ENSG00000108604
rs2236736	G	TCAM1P	17	61938248	T	ENSG00000240280
rs145482712	C	TCAM1P	17	61939221	T	ENSG00000240280
rs2854207	C	CSH2	17	61947107	G	ENSG00000213218
rs2955250	C	GH2	17	61959740	T	ENSG00000136487
rs2727317	C	GH2	17	61961302	T	ENSG00000136487
rs2665838	C	RP11-630H24.3	17	61966465	G	ENSG00000259533
rs8079889	A	RP11-630H24.4	17	61981251	G	ENSG00000259333
rs2955234	A	CSHL1	17	61983601	C	ENSG00000204414
rs3020619	A	CSHL1	17	61993137	G	ENSG00000204414
rs5388	C	GH1	17	61995170	T	ENSG00000259384
rs2005172	A	GH1	17	61996255	C	ENSG00000259384
rs2070776	A	CD79B	17	62007498	G	ENSG00000007312
rs11651289	C	CD79B	17	62013474	T	ENSG00000007312
rs2008896	A	SCN4A	17	62043215	G	ENSG00000007314
rs16947296	A	SCN4A	17	62043537	G	ENSG00000007314
rs140466720	G	CTC-264K15.6	17	62048364	T	ENSG00000263489
rs885633	C	CTC-264K15.6	17	62067267	T	ENSG00000263489
rs3181028	C	RP11-214C8.2	17	62076489	T	ENSG00000264954
rs11079520	A	C17orf72	17	62079334	G	ENSG00000224383
rs59461160	C	ICAM2	17	62088638	T	ENSG00000108622
rs6504198	A	ICAM2-ERN1	17	62109295	G	{'ENSG00000178607', 'ENSG00000108622'}
rs196923	A	ERN1	17	62125272	G	ENSG00000178607
rs57676627	C	ERN1	17	62203128	T	ENSG00000178607
rs1867619	C	TEX2	17	62236864	T	ENSG00000136478
rs112300378	A	TEX2	17	62317177	C	ENSG00000136478
rs12452090	G	TEX2-RPL31P57	17	62347505	T	{'ENSG00000136478', 'ENSG00000256358'}
rs8080754	C	TEX2-RPL31P57	17	62377645	T	{'ENSG00000136478', 'ENSG00000256358'}
rs1867624	C	RPL31P57	17	62387091	T	ENSG00000256358
rs1867625	A	RPL31P57	17	62387211	G	ENSG00000256358
rs12947510	A	RPL31P57-MILR1	17	62404342	G	{'ENSG00000256358', 'ENSG00000271605'}
rs6504218	A	RPL31P57-MILR1	17	62408299	G	{'ENSG00000256358', 'ENSG00000271605'}
rs8064899	A	MILR1	17	62465123	G	ENSG00000271605
rs17650301	A	POLG2	17	62479273	C	ENSG00000256525
rs113252144	C	AC138744.2	17	62483931	T	ENSG00000256826
rs1427463	C	POLG2	17	62492582	T	ENSG00000256525
rs547882309	A	POLG2	17	62494180	T	ENSG00000256525
rs2075552	C	MIR3064	17	62500753	T	ENSG00000265695
rs7216876	C	DDX5	17	62502022	T	ENSG00000108654
rs1991401	A	DDX5	17	62502435	G	ENSG00000108654
rs186346374	C	CEP95	17	62503017	T	ENSG00000258890
rs200178960	A	CEP95	17	62517583	G	ENSG00000258890
rs17651039	A	SMURF2	17	62540690	G	ENSG00000108854
rs35528570	A	SMURF2	17	62580234	G	ENSG00000108854
rs11651681	G	SMURF2-MINOS1P2	17	62709821	T	{'ENSG00000270714', 'ENSG00000108854', 'ENSG00000271779'}
rs11871616	C	SMURF2-MINOS1P2	17	62737602	T	{'ENSG00000270714', 'ENSG00000108854', 'ENSG00000271779'}
rs147971993	A	MINOS1P2	17	62745559	T	ENSG00000270714
rs8066322	A	MINOS1P2	17	62748507	T	ENSG00000270714
rs7210583	A	RP13-104F24.3	17	62749293	G	ENSG00000265298
rs112477187	C	RP13-104F24.1	17	62754775	T	ENSG00000266820
rs80069184	C	RP11-927P21.5	17	62761639	T	ENSG00000263647
rs112459305	A	RP11-927P21.4	17	62777323	T	ENSG00000265982
rs79536370	C	PLEKHM1P	17	62784161	T	ENSG00000214176
rs146638723	C	RP11-927P21.7	17	62838901	T	ENSG00000272400
rs147166010	C	RP11-927P21.11	17	62932157	T	ENSG00000272346
rs72850098	A	RP11-927P21.6	17	62936677	G	ENSG00000266155
rs35020254	C	AMZ2P1	17	62973790	T	ENSG00000214174
rs111446735	A	AMZ2P1-GNA13	17	62992911	G	{'ENSG00000214174', 'ENSG00000266598', 'ENSG00000120063'}
rs28545522	A	AMZ2P1-GNA13	17	62999426	G	{'ENSG00000214174', 'ENSG00000266598', 'ENSG00000120063'}
rs7216634	C	GNA13	17	63024943	T	ENSG00000120063
rs12452841	A	GNA13	17	63037628	T	ENSG00000120063
rs11651495	A	GNA13-RP11-160O5.1	17	63063451	C	{'ENSG00000266598', 'ENSG00000263470', 'ENSG00000120063'}
rs146139846	C	GNA13-RP11-160O5.1	17	63074164	T	{'ENSG00000266598', 'ENSG00000263470', 'ENSG00000120063'}
rs1808918	C	RP11-160O5.1	17	63099682	T	ENSG00000263470
rs4790959	A	RP11-160O5.1	17	63105121	C	ENSG00000263470
rs1554048	C	RP11-160O5.1-RGS9	17	63116916	T	{'ENSG00000108370', 'ENSG00000265883', 'ENSG00000263470'}
rs986090	G	RP11-160O5.1-RGS9	17	63123592	T	{'ENSG00000108370', 'ENSG00000265883', 'ENSG00000263470'}
rs9897302	A	RGS9	17	63163415	G	ENSG00000108370
rs4791225	G	RP11-169I9.2	17	63178841	T	ENSG00000265883
rs4791224	C	RP11-169I9.2	17	63183345	T	ENSG00000265883
rs1473921	C	RGS9	17	63226374	T	ENSG00000108370
rs56756028	C	RGS9-AC006080.1	17	63324094	T	{'ENSG00000108370', 'ENSG00000265883', 'ENSG00000265189'}
rs16962207	A	RGS9-AC006080.1	17	63385561	C	{'ENSG00000108370', 'ENSG00000265883', 'ENSG00000265189'}
rs74004795	G	AC006080.1	17	63413282	T	ENSG00000265189
rs4790940	A	AC006080.1-CTD-2535L24.3	17	63422727	G	{'ENSG00000263520', 'ENSG00000265189'}
rs10083876	A	AC006080.1-CTD-2535L24.3	17	63424193	G	{'ENSG00000263520', 'ENSG00000265189'}
rs9909481	C	CTD-2535L24.3	17	63448728	T	ENSG00000263520
rs72863505	C	CTD-2535L24.3	17	63449559	T	ENSG00000263520
rs146302972	C	CTD-2535L24.3-AXIN2	17	63499818	T	{'ENSG00000263520', 'ENSG00000168646', 'ENSG00000266076'}
rs4340364	C	CTD-2535L24.3-AXIN2	17	63515783	T	{'ENSG00000263520', 'ENSG00000168646', 'ENSG00000266076'}
rs757558	G	AXIN2	17	63561592	T	ENSG00000168646
rs6504324	G	AXIN2	17	63561650	T	ENSG00000168646
rs149866023	C	CTD-2535L24.2	17	63589516	T	ENSG00000266076
rs74404973	C	CTD-2535L24.2	17	63609576	T	ENSG00000266076
rs7218558	A	GS1-531I17.3	17	63643226	G	ENSG00000271587
rs11651759	C	GS1-531I17.2	17	63653344	T	ENSG00000270870
rs4377195	A	CEP112	17	63717929	G	ENSG00000154240
rs9901736	A	CEP112	17	63740250	G	ENSG00000154240
rs75003668	A	PSMD7P1	17	64195431	G	ENSG00000266707
rs7225197	A	PSMD7P1	17	64197259	G	ENSG00000266707
rs11654511	C	PSMD7P1-APOH	17	64203000	T	{'ENSG00000091583', 'ENSG00000266707'}
rs1801689	A	APOH	17	64210580	C	ENSG00000091583
rs8178824	C	APOH	17	64224775	T	ENSG00000091583
rs373368739	G	RNA5SP444	17	64265799	T	ENSG00000252653
rs7215091	C	RNA5SP444-PRKCA	17	64277606	T	{'ENSG00000207943', 'ENSG00000264630', 'ENSG00000229330', 'ENSG00000154229', 'ENSG00000251698', 'ENSG00000252653', 'ENSG00000244044', 'ENSG00000252685'}
rs9897002	A	RNA5SP444-PRKCA	17	64286494	G	{'ENSG00000207943', 'ENSG00000264630', 'ENSG00000229330', 'ENSG00000154229', 'ENSG00000251698', 'ENSG00000252653', 'ENSG00000244044', 'ENSG00000252685'}
rs9892651	C	PRKCA	17	64303793	T	ENSG00000154229
rs78357146	A	PRKCA	17	64305051	G	ENSG00000154229
rs9903792	A	PRKCA	17	64347337	G	ENSG00000154229
rs56005409	C	RN7SL735P	17	64365433	T	ENSG00000244044
rs75936002	C	RP11-4F22.2	17	64411139	T	ENSG00000264630
rs990082	A	PRKCA	17	64440007	T	ENSG00000154229
rs7224628	A	PRKCA	17	64482132	G	ENSG00000154229
rs6504441	C	PRKCA	17	64529642	T	ENSG00000154229
rs8069859	C	PRKCA	17	64574582	G	ENSG00000154229
rs17686720	A	PRKCA	17	64619202	G	ENSG00000154229
rs12451852	A	RNA5SP445	17	64634716	G	ENSG00000251698
rs9907959	A	RNU6-928P	17	64636693	G	ENSG00000252685
rs16959890	A	PRKCA	17	64658150	G	ENSG00000154229
rs117608174	C	AC006947.1	17	64670072	T	ENSG00000229330
rs17688743	A	AC006947.1	17	64671024	G	ENSG00000229330
rs10491200	C	PRKCA	17	64703877	T	ENSG00000154229
rs3889237	G	MIR634	17	64779430	T	ENSG00000207943
rs4144639	A	MIR634	17	64781769	G	ENSG00000207943
rs9916520	C	MIR634	17	64783539	T	ENSG00000207943
rs555892920	C	PRKCA-CACNG5	17	64818293	T	{'ENSG00000207943', 'ENSG00000264630', 'ENSG00000229330', 'ENSG00000154229', 'ENSG00000251698', 'ENSG00000244044', 'ENSG00000252685', 'ENSG00000075429'}
rs78565422	A	PRKCA-CACNG5	17	64823362	G	{'ENSG00000207943', 'ENSG00000264630', 'ENSG00000229330', 'ENSG00000154229', 'ENSG00000251698', 'ENSG00000244044', 'ENSG00000252685', 'ENSG00000075429'}
rs2286676	C	CACNG5	17	64875035	T	ENSG00000075429
rs11079671	C	CACNG5	17	64886173	G	ENSG00000075429
rs7208883	A	RNA5SP446	17	64888920	C	ENSG00000251764
rs6504469	G	RNA5SP446	17	64892984	T	ENSG00000251764
rs17644967	A	RNA5SP446-CACNG4	17	64913699	C	{'ENSG00000251764', 'ENSG00000214167', 'ENSG00000075461', 'ENSG00000265664', 'ENSG00000264491'}
rs12451781	C	RNA5SP446-CACNG4	17	64918218	T	{'ENSG00000251764', 'ENSG00000214167', 'ENSG00000075461', 'ENSG00000265664', 'ENSG00000264491'}
rs3826348	C	CACNG4	17	64963551	T	ENSG00000075461
rs3826347	A	CACNG4	17	64970002	G	ENSG00000075461
rs1507504	C	RP11-349A8.3	17	65011208	T	ENSG00000264491
rs3785581	G	RP11-349A8.3	17	65012762	T	ENSG00000264491
rs117360288	C	AC005544.1	17	65023247	T	ENSG00000214167
rs9892020	C	RP11-74H8.1	17	65030442	T	ENSG00000265664
rs61617338	C	CACNG4-CACNG1	17	65034600	T	{'ENSG00000108878', 'ENSG00000214167', 'ENSG00000075461', 'ENSG00000265664', 'ENSG00000264491'}
rs11651301	A	CACNG1	17	65045326	G	ENSG00000108878
rs7216303	A	CACNG1-HELZ	17	65060773	G	{'ENSG00000266473', 'ENSG00000213180', 'ENSG00000108878', 'ENSG00000198265', 'ENSG00000264421'}
rs4790989	C	HELZ	17	65075727	T	ENSG00000198265
rs8080100	C	HELZ	17	65212042	T	ENSG00000198265
rs72838470	A	RP11-401F2.4	17	65221956	C	ENSG00000264421
rs558368248	C	RP11-401F2.3	17	65240342	T	ENSG00000266473
rs117230139	C	HELZ-RNA5SP447	17	65258185	T	{'ENSG00000266473', 'ENSG00000200619', 'ENSG00000213180', 'ENSG00000198265', 'ENSG00000264421'}
rs558696372	C	RNA5SP447	17	65261863	T	ENSG00000200619
rs12944878	C	RP11-401F2.2-PSMD12	17	65299075	T	{'ENSG00000197170', 'ENSG00000264093'}
rs10432042	C	RP11-401F2.2-PSMD12	17	65308698	T	{'ENSG00000197170', 'ENSG00000264093'}
rs11869964	A	PSMD12	17	65342356	G	ENSG00000197170
rs201006791	G	PSMD12	17	65362480	T	ENSG00000197170
rs34609776	A	PSMD12-PITPNC1	17	65368155	G	{'ENSG00000197170', 'ENSG00000244610', 'ENSG00000264754', 'ENSG00000238612', 'ENSG00000154217', 'ENSG00000201547', 'ENSG00000207688'}
rs111821862	G	snoU13	17	65406830	T	ENSG00000238612
rs8068077	C	RN7SL756P	17	65448525	T	ENSG00000244610
rs7210716	A	MIR548AA2	17	65462795	G	ENSG00000207688
rs7207177	C	MIR548AA2	17	65465424	T	ENSG00000207688
rs12600425	A	CTD-2653B5.1	17	65521722	C	ENSG00000264754
rs4239092	C	CTD-2653B5.1	17	65522220	T	ENSG00000264754
rs2952459	G	PITPNC1	17	65550718	T	ENSG00000154217
rs2642066	G	PITPNC1	17	65639014	T	ENSG00000154217
rs78601258	C	PITPNC1-NOL11	17	65706689	T	{'ENSG00000244610', 'ENSG00000264754', 'ENSG00000200394', 'ENSG00000238612', 'ENSG00000154217', 'ENSG00000130935', 'ENSG00000201547', 'ENSG00000207688'}
rs2080089	C	NOL11	17	65711557	T	ENSG00000130935
rs3760221	C	NOL11	17	65713369	T	ENSG00000130935
rs114078234	C	SNORA38B	17	65736021	T	ENSG00000200394
rs9903979	A	NOL11-RP11-557B23.3	17	65757418	C	{'ENSG00000200394', 'ENSG00000130935', 'ENSG00000266858'}
rs112248068	A	NOL11-RP11-557B23.3	17	65758078	G	{'ENSG00000200394', 'ENSG00000130935', 'ENSG00000266858'}
rs8074150	C	RP11-557B23.3	17	65768543	T	ENSG00000266858
rs115785832	A	RP11-557B23.3	17	65772232	G	ENSG00000266858
rs67007480	A	RPL17P41	17	65783718	G	ENSG00000213179
rs34279954	G	RPL17P41	17	65786398	T	ENSG00000213179
rs10445360	C	RPL17P41-AC006534.1	17	65793496	G	{'ENSG00000222548', 'ENSG00000213179'}
rs7209986	C	RPL17P41-AC006534.1	17	65802496	T	{'ENSG00000222548', 'ENSG00000213179'}
rs8065171	A	AC006534.1	17	65806153	C	ENSG00000222548
rs11079706	G	AC006534.2	17	65835470	T	ENSG00000265086
rs2365468	C	AC006534.2	17	65841318	T	ENSG00000265086
rs12602912	C	BPTF	17	65870073	T	ENSG00000171634
rs72845278	C	BPTF	17	65877076	T	ENSG00000171634
rs11870068	A	RP11-855A2.3	17	65944515	C	ENSG00000266717
rs184382277	C	RP11-855A2.3	17	65951176	T	ENSG00000266717
rs76206641	A	RN7SL622P	17	65973228	G	ENSG00000265052
rs4791212	C	RN7SL622P	17	65975385	T	ENSG00000265052
rs77357677	A	C17orf58	17	65992792	G	ENSG00000186665
rs7501990	A	C17orf58	17	65994627	C	ENSG00000186665
rs574779565	C	RP11-855A2.5	17	65995211	T	ENSG00000266176
rs143276717	C	RP11-855A2.5-KPNA2	17	66016100	T	{'ENSG00000182481', 'ENSG00000266176'}
rs8076757	A	KPNA2	17	66030309	G	ENSG00000182481
rs145465053	C	KPNA2	17	66036194	CA	ENSG00000182481
rs8075604	C	KPNA2-LOC732538	17	66063101	T	{'ENSG00000182481', 'ENSG00000266117'}
rs141899226	A	KPNA2-LOC732538	17	66065820	G	{'ENSG00000182481', 'ENSG00000266117'}
rs145958053	A	LOC732538	17	66087898	G	ENSG00000266117
rs181577895	C	LINC00674	17	66097316	T	ENSG00000237854
rs142043812	C	AC145343.2	17	66097705	T	ENSG00000265055
rs1860039	A	LINC00674	17	66109109	C	ENSG00000237854
rs2240607	C	LRRC37A16P	17	66124328	T	ENSG00000267023
rs141335768	A	SH3GL1P3	17	66129292	G	ENSG00000267352
rs11650179	C	SH3GL1P3	17	66129581	T	ENSG00000267352
rs9907304	A	LRRC37A16P	17	66151911	G	ENSG00000267023
rs7222649	A	RP11-147L13.7	17	66154676	G	ENSG00000267708
rs77541336	C	RP11-147L13.7	17	66158200	T	ENSG00000267708
rs35619088	C	RP11-147L13.7-RP11-147L13.8	17	66164795	T	{'ENSG00000267708', 'ENSG00000267731'}
rs35677434	A	RP11-147L13.7-RP11-147L13.8	17	66165763	G	{'ENSG00000267708', 'ENSG00000267731'}
rs1971008	A	RP11-147L13.8	17	66183592	G	ENSG00000267731
rs17738606	G	RP11-147L13.8	17	66185304	T	ENSG00000267731
rs7223873	C	LOC440461	17	66190373	T	ENSG00000267472
rs114794442	C	LOC440461-RP11-147L13.2	17	66227243	T	{'ENSG00000267472', 'ENSG00000265100', 'ENSG00000196704'}
rs11867796	C	LOC440461-RP11-147L13.2	17	66233803	T	{'ENSG00000267472', 'ENSG00000265100', 'ENSG00000196704'}
rs66547963	A	RP11-147L13.2	17	66238188	G	ENSG00000265100
rs149467198	C	AMZ2	17	66246392	G	ENSG00000196704
rs3213690	A	AMZ2	17	66246416	G	ENSG00000196704
rs7222013	A	SLC16A6	17	66267691	T	ENSG00000108932
rs35397826	A	SLC16A6	17	66270082	G	ENSG00000108932
rs10445209	C	ARSG	17	66314827	T	ENSG00000141337
rs7342975	A	ARSG	17	66391232	G	ENSG00000141337
rs146343347	A	WIPI1	17	66415470	G	ENSG00000070540
rs1002446	C	MIR635	17	66424923	T	ENSG00000207561
rs2287299	C	MIR635	17	66425317	T	ENSG00000207561
rs2909210	G	WIPI1	17	66456481	T	ENSG00000070540
rs2909217	C	RP11-120M18.2	17	66463985	T	ENSG00000267009
rs2909218	C	RP11-120M18.2	17	66464546	T	ENSG00000267009
rs149464148	C	RP11-120M18.2	17	66483824	T	ENSG00000267009
rs12941038	C	PRKAR1A	17	66509143	T	ENSG00000108946
rs2907373	A	FAM20A	17	66533655	G	ENSG00000108950
rs16973042	C	AC079210.1	17	66538819	T	ENSG00000269657
rs2286562	C	FAM20A	17	66539847	T	ENSG00000108950
rs8068202	C	PRKAR1A	17	66548457	T	ENSG00000108946
rs117934441	C	RP11-120M18.5	17	66551452	T	ENSG00000267461
rs11652821	C	RP11-118B18.1	17	66671703	T	ENSG00000267659
rs12325975	C	RP11-118B18.1	17	66708145	T	ENSG00000267659
rs75236095	C	AC011591.1	17	66763060	T	ENSG00000263690
rs11867232	A	AC011591.1-RP11-118B18.2	17	66774962	G	{'ENSG00000267250', 'ENSG00000263690'}
rs10468435	A	RP11-118B18.2	17	66786785	G	ENSG00000267250
rs151042570	C	RP11-118B18.2	17	66796240	T	ENSG00000267250
rs569511514	C	RP11-118B18.2-ABCA8	17	66851834	T	{'ENSG00000141338', 'ENSG00000267250'}
rs117246204	G	RP11-118B18.2-ABCA8	17	66853574	T	{'ENSG00000141338', 'ENSG00000267250'}
rs4148008	C	ABCA8	17	66875294	G	ENSG00000141338
rs4147950	A	ABCA8	17	66949823	G	ENSG00000141338
rs17745936	A	ABCA8-ABCA9	17	66959710	C	{'ENSG00000141338', 'ENSG00000231749', 'ENSG00000154258'}
rs567809617	G	ABCA9-AS1	17	66999217	T	ENSG00000231749
rs4968828	A	ABCA9	17	67001568	G	ENSG00000154258
rs7207125	C	ABCA9	17	67007014	T	ENSG00000154258
rs7207609	A	ABCA9-ABCA6	17	67067441	G	{'ENSG00000265331', 'ENSG00000267361', 'ENSG00000154262', 'ENSG00000154258', 'ENSG00000231749'}
rs77542162	A	ABCA6	17	67081278	G	ENSG00000154262
rs740516	C	ABCA6	17	67082962	G	ENSG00000154262
rs8070232	A	ABCA10	17	67188576	G	ENSG00000154263
rs72631343	C	ABCA10	17	67191270	G	ENSG00000154263
rs77262773	C	ABCA5	17	67249711	T	ENSG00000154265
rs16973883	G	ABCA5	17	67265361	T	ENSG00000154265
rs79106753	C	SNRPGP4	17	67318725	T	ENSG00000267203
rs8076096	A	ABCA5-SNORA40	17	67336896	G	{'ENSG00000154265', 'ENSG00000252352', 'ENSG00000267203'}
rs477031	C	ABCA5-SNORA40	17	67345501	T	{'ENSG00000154265', 'ENSG00000252352', 'ENSG00000267203'}
rs62080911	G	SNORA40	17	67352510	T	ENSG00000252352
rs138783617	A	SNORA40	17	67354446	G	ENSG00000252352
rs474246	A	SNORA40-MAP2K6	17	67369855	C	{'ENSG00000267653', 'ENSG00000108984', 'ENSG00000252352'}
rs2586543	A	MAP2K6	17	67458805	G	ENSG00000108984
rs739559	C	MAP2K6	17	67490230	T	ENSG00000108984
rs2521348	C	RP1-193H18.3	17	67499717	T	ENSG00000267653
rs3952613	C	RP1-193H18.2	17	67550367	T	ENSG00000267194
rs756942	C	RP1-193H18.2-AC003051.1	17	67556958	T	{'ENSG00000267194', 'ENSG00000227517', 'ENSG00000267184'}
rs9302901	C	AC003051.1	17	67569803	T	ENSG00000227517
rs17689719	C	RP1-200G19.1	17	67705884	T	ENSG00000267184
rs150393758	C	AC003051.1	17	67860119	T	ENSG00000227517
rs2188667	A	AC003051.1-AC002539.2	17	67938937	C	{'ENSG00000252100', 'ENSG00000227517', 'ENSG00000267184'}
rs12938347	A	AC003051.1-AC002539.2	17	67939997	G	{'ENSG00000252100', 'ENSG00000227517', 'ENSG00000267184'}
rs11657243	C	AC002539.2	17	67940507	T	ENSG00000252100
rs117027808	C	AC004562.1	17	67961788	T	ENSG00000237560
rs3815180	C	Y_RNA	17	67978370	T	ENSG00000199801
rs78062913	A	AC004562.1	17	67983187	G	ENSG00000237560
rs2189590	C	Y_RNA-AC002539.1	17	68001490	T	{'ENSG00000230258', 'ENSG00000153822', 'ENSG00000267603', 'ENSG00000199801'}
rs180160	C	AC002539.1	17	68026021	T	ENSG00000230258
rs2215006	G	LINC01028	17	68049793	T	ENSG00000267603
rs9907675	G	AC002539.1	17	68070966	T	ENSG00000230258
rs7207528	A	KCNJ16	17	68090053	G	ENSG00000153822
rs11867479	C	KCNJ16	17	68090207	T	ENSG00000153822
rs16975266	A	KCNJ16-KCNJ2-AS1	17	68149253	G	{'ENSG00000123700', 'ENSG00000153822', 'ENSG00000267365'}
rs1558100	C	KCNJ16-KCNJ2-AS1	17	68152714	T	{'ENSG00000123700', 'ENSG00000153822', 'ENSG00000267365'}
rs4968799	A	KCNJ2-AS1	17	68158831	T	ENSG00000267365
rs8066863	A	KCNJ2	17	68160901	G	ENSG00000123700
rs77221142	A	KCNJ2	17	68181055	G	ENSG00000123700
rs236586	A	KCNJ2-CALM2P1	17	68203546	G	{'ENSG00000123700', 'ENSG00000267170'}
rs236530	C	KCNJ2-CALM2P1	17	68217471	T	{'ENSG00000123700', 'ENSG00000267170'}
rs236597	C	CALM2P1	17	68235925	T	ENSG00000267170
rs77052829	C	CALM2P1	17	68238617	T	ENSG00000267170
rs75838092	A	CALM2P1-CTD-2378E21.1	17	68250005	G	{'ENSG00000267109', 'ENSG00000267170'}
rs34452960	A	CALM2P1-CTD-2378E21.1	17	68281722	AC	{'ENSG00000267109', 'ENSG00000267170'}
rs10775360	C	CTD-2378E21.1	17	68325868	T	ENSG00000267109
rs7219869	C	CTD-2378E21.1	17	68337185	G	ENSG00000267109
rs17779747	G	CTD-2378E21.1-RP11-1058G23.1	17	68494992	T	{'ENSG00000267471', 'ENSG00000267109'}
rs4141159	A	CTD-2378E21.1-RP11-1058G23.1	17	68519417	G	{'ENSG00000267471', 'ENSG00000267109'}
rs9890554	C	RP11-1058G23.1	17	68623236	T	ENSG00000267471
rs9903165	C	RP11-1058G23.1-RP11-238F2.1	17	68724984	T	{'ENSG00000271239', 'ENSG00000267471'}
rs9892374	C	RP11-1058G23.1-RP11-238F2.1	17	68727469	T	{'ENSG00000271239', 'ENSG00000267471'}
rs16976240	C	RP11-238F2.1	17	68773614	T	ENSG00000271239
rs145639413	A	RP11-238F2.1-RP11-1003J3.1	17	68821108	AT	{'ENSG00000271239', 'ENSG00000271101'}
rs17823633	A	RP11-238F2.1-RP11-1003J3.1	17	68851459	G	{'ENSG00000271239', 'ENSG00000271101'}
rs141844360	A	RP11-1003J3.1	17	69003697	C	ENSG00000271101
rs4793326	A	RP11-1003J3.1	17	69008238	G	ENSG00000271101
rs9914841	A	RP11-1003J3.1-CASC17	17	69075075	G	{'ENSG00000260785', 'ENSG00000271101'}
rs75639084	A	RP11-1003J3.1-CASC17	17	69085249	C	{'ENSG00000260785', 'ENSG00000271101'}
rs17765344	A	CASC17	17	69106874	G	ENSG00000260785
rs1859962	G	CASC17	17	69108753	T	ENSG00000260785
rs737958	G	CASC17-RNU7-155P	17	69224654	T	{'ENSG00000260785', 'ENSG00000238759'}
rs10512561	C	CASC17-RNU7-155P	17	69244797	T	{'ENSG00000260785', 'ENSG00000238759'}
rs138061268	C	RNU7-155P	17	69293189	T	ENSG00000238759
rs113231706	C	RNU7-155P-RNU6-305P	17	69300875	T	{'ENSG00000222563', 'ENSG00000238759'}
rs73412597	C	RNU6-305P	17	69302921	T	ENSG00000222563
rs7215917	G	RNU6-305P	17	69308590	T	ENSG00000222563
rs9900761	A	RNU6-305P-AC118653.2	17	69392323	G	{'ENSG00000225818', 'ENSG00000222563'}
rs16976730	A	RNU6-305P-AC118653.2	17	69554099	C	{'ENSG00000225818', 'ENSG00000222563'}
rs9903344	A	AC118653.2	17	69593238	C	ENSG00000225818
rs4499283	A	AC118653.2-LOC124685	17	69598898	G	{'ENSG00000225818', 'ENSG00000228118'}
rs2429954	A	LOC124685-AC005152.3	17	69691624	G	{'ENSG00000228639', 'ENSG00000256124', 'ENSG00000228118'}
rs12150050	G	LOC124685-AC005152.3	17	69902675	T	{'ENSG00000228639', 'ENSG00000256124', 'ENSG00000228118'}
rs11868772	C	AC005152.3	17	70014161	T	ENSG00000228639
rs62070069	G	AC005152.3	17	70026464	T	ENSG00000228639
rs2241173	A	RP11-84E24.2	17	70028445	G	ENSG00000254148
rs7219056	C	AC007461.1	17	70031856	T	ENSG00000267893
rs9898839	C	AC007461.1	17	70034387	G	ENSG00000267893
rs7209304	C	RP11-84E24.2	17	70046300	T	ENSG00000254148
rs34486891	C	SOX9-AS1	17	70084423	CT	ENSG00000234899
rs12451717	C	AC007461.2	17	70093483	T	ENSG00000226101
rs796209434	CT	SOX9	17	70122505	C	ENSG00000125398
rs16977101	A	SOX9-AS1	17	70137681	G	ENSG00000234899
rs8078570	C	SOX9-AS1-LINC00511	17	70251169	T	{'ENSG00000267893', 'ENSG00000226101', 'ENSG00000227036', 'ENSG00000264026', 'ENSG00000234899', 'ENSG00000263680', 'ENSG00000243514', 'ENSG00000125398'}
rs58968783	A	SOX9-AS1-LINC00511	17	70298675	G	{'ENSG00000267893', 'ENSG00000226101', 'ENSG00000227036', 'ENSG00000264026', 'ENSG00000234899', 'ENSG00000263680', 'ENSG00000243514', 'ENSG00000125398'}
rs8079450	C	RP11-1124B17.1	17	70355300	T	ENSG00000264026
rs9916746	A	RP11-1124B17.1	17	70355568	G	ENSG00000264026
rs11655237	C	LINC00511	17	70400166	T	ENSG00000227036
rs7214041	C	LINC00511	17	70401476	T	ENSG00000227036
rs8069930	C	RP11-57A1.1	17	70419941	T	ENSG00000263680
rs9910153	A	RP11-57A1.1	17	70421289	G	ENSG00000263680
rs17780195	A	RPL32P33	17	70624189	G	ENSG00000243514
rs7210086	A	CTD-3010D24.3	17	70641698	C	ENSG00000263893
rs7214193	A	CTD-3010D24.3	17	70641865	G	ENSG00000263893
rs71381076	A	RN7SKP180	17	70658621	G	ENSG00000200783
rs2713961	A	AC080037.1	17	70708501	G	ENSG00000222545
rs11077630	C	SLC39A11	17	70744675	G	ENSG00000133195
rs9906385	A	SLC39A11	17	70748173	C	ENSG00000133195
rs1110614	A	SLC39A11	17	70750674	G	ENSG00000133195
rs2567488	C	SCARNA24	17	70810416	T	ENSG00000252274
rs2008365	C	RP11-171G2.1	17	70830455	G	ENSG00000264196
rs146413279	C	RP11-766H1.1	17	71061779	T	ENSG00000266501
rs12938854	C	SLC39A11-POLR3KP2	17	71101973	T	{'ENSG00000266501', 'ENSG00000222545', 'ENSG00000133195', 'ENSG00000265469', 'ENSG00000200783', 'ENSG00000252274', 'ENSG00000264196'}
rs4969069	C	SLC39A11-POLR3KP2	17	71130573	T	{'ENSG00000266501', 'ENSG00000222545', 'ENSG00000133195', 'ENSG00000265469', 'ENSG00000200783', 'ENSG00000252274', 'ENSG00000264196'}
rs1037260	G	RP11-143K11.5	17	71157265	T	ENSG00000264860
rs35250503	C	POLR3KP2	17	71160703	T	ENSG00000265469
rs714925	A	POLR3KP2	17	71163669	G	ENSG00000265469
rs998571	A	SSTR2	17	71165292	G	ENSG00000180616
rs7220818	A	SSTR2	17	71166701	G	ENSG00000180616
rs6501603	G	RP11-143K11.1	17	71176144	T	ENSG00000260248
rs11650133	C	RP11-143K11.1	17	71176334	T	ENSG00000260248
rs138038673	C	RP11-143K11.5	17	71191446	T	ENSG00000264860
rs1026128	A	COG1	17	71196809	G	ENSG00000166685
rs17248554	A	COG1	17	71206364	G	ENSG00000166685
rs7208341	A	FAM104A	17	71213121	C	ENSG00000133193
rs11439438	G	FAM104A	17	71215806	GA	ENSG00000133193
rs3736364	A	C17orf80	17	71228767	C	ENSG00000141219
rs35384633	C	C17orf80	17	71232044	T	ENSG00000141219
rs765419777	A	RP11-661C3.2	17	71235004	G	ENSG00000265010
rs9896355	C	CPSF4L	17	71252828	T	ENSG00000187959
rs9902173	A	CPSF4L-CDC42EP4	17	71274338	G	{'ENSG00000187959', 'ENSG00000179604'}
rs9898190	C	CDC42EP4	17	71278915	T	ENSG00000179604
rs12950128	A	CDC42EP4	17	71288029	G	ENSG00000179604
rs72851067	A	CDC42EP4-SDK2	17	71315709	G	{'ENSG00000179604', 'ENSG00000264750', 'ENSG00000265780', 'ENSG00000264985', 'ENSG00000069188'}
rs12935938	A	CDC42EP4-SDK2	17	71317983	G	{'ENSG00000179604', 'ENSG00000264750', 'ENSG00000265780', 'ENSG00000264985', 'ENSG00000069188'}
rs74657905	C	SDK2	17	71397749	T	ENSG00000069188
rs543541451	C	SDK2	17	71451565	T	ENSG00000069188
rs1872079	C	RP11-449L23.3	17	71511518	T	ENSG00000265780
rs12453316	C	RP11-449L23.2	17	71516059	T	ENSG00000264985
rs751470	C	SDK2	17	71608654	G	ENSG00000069188
rs75122991	A	RP11-277J6.2	17	71635936	G	ENSG00000264750
rs772856689	C	SDK2-RP11-277J6.3	17	71649335	CT	{'ENSG00000264750', 'ENSG00000265780', 'ENSG00000264985', 'ENSG00000265935', 'ENSG00000069188'}
rs4789265	C	RP11-277J6.3	17	71656034	T	ENSG00000265935
rs117327704	C	RP11-277J6.3	17	71658890	T	ENSG00000265935
rs12452401	A	RP11-277J6.3-CTD-2532D12.4	17	71689125	G	{'ENSG00000263574', 'ENSG00000265935', 'ENSG00000177338'}
rs9914670	C	RP11-277J6.3-CTD-2532D12.4	17	71719292	T	{'ENSG00000263574', 'ENSG00000265935', 'ENSG00000177338'}
rs2353109	C	CTD-2532D12.4	17	71734008	T	ENSG00000263574
rs2683227	A	CTD-2532D12.4	17	71756554	G	ENSG00000263574
rs2683234	A	LINC00469	17	71769520	G	ENSG00000177338
rs2883087	C	LINC00469	17	71784716	T	ENSG00000177338
rs76912347	C	AC125421.1	17	71798193	T	ENSG00000234721
rs1585804	A	CTD-2532D12.5	17	71834001	C	ENSG00000265927
rs2620052	A	CTD-2532D12.5-CTD-2582D11.1	17	71841225	G	{'ENSG00000265927', 'ENSG00000266765'}
rs4789596	C	CTD-2532D12.5-CTD-2582D11.1	17	71884131	T	{'ENSG00000265927', 'ENSG00000266765'}
rs9913558	G	CTD-2582D11.1	17	71910877	T	ENSG00000266765
rs4789611	C	CTD-2582D11.1-RP11-101O21.1	17	71936869	T	{'ENSG00000266357', 'ENSG00000266765'}
rs7219604	C	CTD-2582D11.1-RP11-101O21.1	17	72003902	T	{'ENSG00000266357', 'ENSG00000266765'}
rs4789620	C	RP11-101O21.1	17	72126787	T	ENSG00000266357
rs7214008	A	RP11-101O21.1	17	72148066	G	ENSG00000266357
rs72848216	G	RP11-101O21.1-RPL38	17	72160811	T	{'ENSG00000266357', 'ENSG00000172809', 'ENSG00000246731'}
rs1870998	C	RP11-101O21.1-RPL38	17	72169114	T	{'ENSG00000266357', 'ENSG00000172809', 'ENSG00000246731'}
rs8070845	G	RPL38	17	72195985	T	ENSG00000172809
rs113820328	C	RPL38	17	72198254	T	ENSG00000172809
rs11650192	G	CTD-2514K5.2	17	72212841	T	ENSG00000246731
rs2382837	C	TTYH2	17	72237387	T	ENSG00000141540
rs12600564	C	TTYH2	17	72248512	T	ENSG00000141540
rs4789641	C	CTD-2514K5.4	17	72248524	T	ENSG00000264272
rs9896279	A	CTD-2514K5.4	17	72252058	G	ENSG00000264272
rs9913532	C	CTD-2514K5.4-DNAI2	17	72263630	T	{'ENSG00000264272', 'ENSG00000266106', 'ENSG00000252785', 'ENSG00000171595'}
rs34159194	C	DNAI2	17	72295966	T	ENSG00000171595
rs11077741	C	RP11-647F2.2	17	72300843	T	ENSG00000266106
rs184199043	A	AC103809.1	17	72303454	G	ENSG00000252785
rs11656969	C	DNAI2	17	72311177	T	ENSG00000171595
rs6501707	A	DNAI2-KIF19	17	72316217	G	{'ENSG00000196169', 'ENSG00000268626', 'ENSG00000266106', 'ENSG00000171595', 'ENSG00000252785'}
rs11412158	G	KIF19	17	72324649	GC	ENSG00000196169
rs555624050	G	KIF19	17	72349369	T	ENSG00000196169
rs11547807	G	BTBD17	17	72353745	T	ENSG00000204347
rs78028714	G	BTBD17	17	72361381	T	ENSG00000204347
rs62063610	G	GPR142	17	72366489	T	ENSG00000257008
rs75659294	C	GPR142-RNA5SP448	17	72392154	T	{'ENSG00000200021', 'ENSG00000257008'}
rs4348170	A	GPR142-RNA5SP448	17	72393744	G	{'ENSG00000200021', 'ENSG00000257008'}
rs2670817	A	RNA5SP448	17	72415187	G	ENSG00000200021
rs3803790	C	GPRC5C	17	72427300	T	ENSG00000170412
rs2670824	C	GPRC5C	17	72438972	G	ENSG00000170412
rs76721224	C	GPRC5C-CD300A	17	72456827	T	{'ENSG00000167851', 'ENSG00000170412'}
rs2891607	C	CD300A	17	72474434	T	ENSG00000167851
rs80000999	C	CD300A	17	72474594	T	ENSG00000167851
rs112985523	C	CD300A-CD300LB	17	72506250	G	{'ENSG00000167851', 'ENSG00000178789'}
rs531258226	C	CD300A-CD300LB	17	72508090	T	{'ENSG00000167851', 'ENSG00000178789'}
rs550229763	C	CD300LB	17	72513303	T	ENSG00000178789
rs113203775	C	CD300LB	17	72517214	T	ENSG00000178789
rs16978093	G	CD300C	17	72537488	T	ENSG00000167850
rs1875843	C	CD300C	17	72543578	G	ENSG00000167850
rs1719479	C	AC079325.5	17	72551557	T	ENSG00000236770
rs117412025	C	AC079325.6	17	72555806	T	ENSG00000231027
rs1699596	A	AC079325.6	17	72567956	G	ENSG00000231027
rs76163904	A	AC079325.6-CD300LD	17	72568568	G	{'ENSG00000204345', 'ENSG00000231027', 'ENSG00000182352'}
rs549819527	C	CD300LD	17	72573462	T	ENSG00000204345
rs68124408	C	C17orf77	17	72588217	T	ENSG00000182352
rs493430	A	CD300LD	17	72588326	C	ENSG00000204345
rs12949223	G	C17orf77	17	72589264	T	ENSG00000182352
rs508255	A	CTD-2006K23.1	17	72600004	C	ENSG00000261222
rs1878061	C	CD300E	17	72610089	T	ENSG00000186407
rs16978145	A	CD300E	17	72622473	G	ENSG00000186407
rs549482	G	CD300E-RAB37	17	72631232	T	{'ENSG00000186407', 'ENSG00000266036', 'ENSG00000172794', 'ENSG00000264659', 'ENSG00000186074'}
rs7224452	A	CD300E-RAB37	17	72640692	G	{'ENSG00000186407', 'ENSG00000266036', 'ENSG00000172794', 'ENSG00000264659', 'ENSG00000186074'}
rs11448862	C	CTD-2006K23.2	17	72676980	CA	ENSG00000264659
rs12451231	C	RAB37	17	72681941	T	ENSG00000172794
rs34303409	G	CD300LF	17	72691263	T	ENSG00000186074
rs35489971	A	CD300LF	17	72700943	G	ENSG00000186074
rs3178300	C	RAB37	17	72743120	T	ENSG00000172794
rs35910969	C	SLC9A3R1	17	72745313	G	ENSG00000109062
rs7420	C	SLC9A3R1	17	72765215	T	ENSG00000109062
rs2305213	A	NAT9	17	72769739	G	ENSG00000109065
rs62084913	C	NAT9	17	72773047	T	ENSG00000109065
rs8077808	C	TMEM104	17	72807564	T	ENSG00000109066
rs4789102	C	TMEM104	17	72819004	T	ENSG00000109066
rs149675994	C	GRIN2C	17	72843633	G	ENSG00000161509
rs145210608	C	GRIN2C	17	72849890	T	ENSG00000161509
rs2683267	T	FDXR	17	72854983	C	ENSG00000161513
rs690124	C	FADS6	17	72874252	A	ENSG00000172782
rs538216	T	FADS6	17	72888126	G	ENSG00000172782
rs112582157	A	FADS6-USH1G	17	72900574	G	{'ENSG00000182040', 'ENSG00000172782'}
rs111611253	A	USH1G	17	72913596	T	ENSG00000182040
rs2131048	A	OTOP2	17	72934543	G	ENSG00000183034
rs4789110	C	OTOP3	17	72939446	T	ENSG00000182938
rs142749536	C	OTOP3	17	72947851	T	ENSG00000182938
rs902729	C	HID1	17	72955523	T	ENSG00000167861
rs9899935	A	HID1	17	72960050	G	ENSG00000167861
rs6501745	A	RP11-309N17.4	17	72975845	G	ENSG00000263586
rs11870549	A	CDR2L	17	72981503	C	ENSG00000109089
rs902723	C	CDR2L	17	73003195	T	ENSG00000109089
rs9899328	C	ICT1	17	73009444	T	ENSG00000167862
rs34496172	C	ICT1	17	73016489	T	ENSG00000167862
rs554484031	C	RNU6-362P	17	73024301	G	ENSG00000252545
rs7218282	A	RNU6-362P	17	73026782	G	ENSG00000252545
rs4789127	A	KCTD2	17	73028752	G	ENSG00000180901
rs12949451	A	ATP5H	17	73032319	C	ENSG00000167863
rs11077772	C	RN7SL573P	17	73035698	T	ENSG00000239607
rs4435292	C	RN7SL573P	17	73035793	T	ENSG00000239607
rs9911825	C	KCTD2	17	73053464	T	ENSG00000180901
rs12232542	C	RP11-1112G13.3	17	73056757	T	ENSG00000270993
rs8064326	A	AC111186.1	17	73069108	G	ENSG00000232724
rs6501756	C	AC111186.1	17	73070742	T	ENSG00000232724
rs113123692	A	SLC16A5	17	73079941	G	ENSG00000170190
rs12943927	A	Y_RNA	17	73088215	G	ENSG00000206713
rs148181309	C	ARMC7	17	73120757	T	ENSG00000125449
rs4412997	C	ARMC7	17	73125774	T	ENSG00000125449
rs201950958	C	NT5C	17	73127758	T	ENSG00000125458
rs4789145	C	HN1	17	73135344	T	ENSG00000189159
rs541311821	A	RP11-649A18.5	17	73141396	G	ENSG00000265800
rs142607544	C	RP11-649A18.4	17	73145579	G	ENSG00000263786
rs3760207	A	HN1	17	73151333	G	ENSG00000189159
rs201991699	C	RP11-649A18.7	17	73158163	CA	ENSG00000265242
rs12941564	C	SUMO2	17	73176481	G	ENSG00000188612
rs3940906	A	SUMO2	17	73179509	G	ENSG00000188612
rs11077779	C	SUMO2-NUP85	17	73196329	T	{'ENSG00000188612', 'ENSG00000125450'}
rs564495660	C	NUP85	17	73209997	T	ENSG00000125450
rs2242231	A	GGA3	17	73242935	G	ENSG00000125447
rs8075276	C	MRPS7	17	73257986	T	ENSG00000125445
rs6501772	C	MRPS7	17	73258479	T	ENSG00000125445
rs2279162	C	GGA3	17	73259083	T	ENSG00000125447
rs1809352	A	SLC25A19	17	73269530	G	ENSG00000125454
rs9797198	A	SLC25A19	17	73278986	T	ENSG00000125454
rs9909443	C	SLC25A19-GRB2	17	73308346	T	{'ENSG00000264853', 'ENSG00000228007', 'ENSG00000125454', 'ENSG00000265342', 'ENSG00000265987', 'ENSG00000257073', 'ENSG00000177885'}
rs12946365	C	AC011933.1	17	73317644	T	ENSG00000257073
rs551115948	A	AC011933.2	17	73330766	T	ENSG00000228007
rs1109033	A	AC011933.2	17	73333569	G	ENSG00000228007
rs4789172	C	GRB2	17	73341712	T	ENSG00000177885
rs9900586	A	GRB2	17	73343927	C	ENSG00000177885
rs2385264	C	RP11-16C1.2	17	73364992	T	ENSG00000264853
rs2033607	A	GRB2	17	73367288	G	ENSG00000177885
rs9901434	A	RP11-16C1.1	17	73388770	G	ENSG00000265342
rs4788890	A	RP11-16C1.1	17	73389446	G	ENSG00000265342
rs4789188	A	MIR3678	17	73397871	C	ENSG00000264511
rs930297	C	GRB2	17	73404537	T	ENSG00000177885
rs55802201	G	RNU6-938P	17	73409008	T	ENSG00000223217
rs9913538	G	RNU6-938P-Y_RNA	17	73416814	T	{'ENSG00000202332', 'ENSG00000223217'}
rs35584364	C	Y_RNA	17	73425899	T	ENSG00000202332
rs3934780	C	KIAA0195	17	73465316	T	ENSG00000177728
rs11868796	G	CASKIN2	17	73502219	T	ENSG00000177303
rs141681191	A	CASKIN2	17	73511650	G	ENSG00000177303
rs11559205	A	TSEN54	17	73513677	C	ENSG00000182173
rs8064529	C	TSEN54	17	73519413	T	ENSG00000182173
rs7208892	A	LLGL2	17	73550047	G	ENSG00000073350
rs5015927	C	LLGL2	17	73555086	T	ENSG00000073350
rs72854930	C	MYO15B	17	73592612	T	ENSG00000266714
rs11871553	A	MYO15B	17	73597544	G	ENSG00000266714
rs820188	A	RECQL5	17	73621432	G	ENSG00000108469
rs820199	C	SMIM5	17	73629007	T	ENSG00000204323
rs750339	C	SMIM6	17	73647366	T	ENSG00000259120
rs4789224	C	RP11-474I11.8	17	73675108	T	ENSG00000264829
rs3744000	C	SAP30BP	17	73704333	T	ENSG00000161526
rs527907706	C	SAP30BP	17	73704636	T	ENSG00000161526
rs555830453	C	ITGB4	17	73713383	T	ENSG00000132470
rs12450609	C	ITGB4	17	73737432	T	ENSG00000132470
rs820385	A	GALK1	17	73755541	G	ENSG00000108479
rs820386	G	GALK1	17	73759304	T	ENSG00000108479
rs4485425	A	GALK1-H3F3B	17	73767437	G	{'ENSG00000263565', 'ENSG00000132475', 'ENSG00000132478', 'ENSG00000108479'}
rs1060120	C	H3F3B	17	73773000	T	ENSG00000132475
rs8076052	A	H3F3B	17	73779198	C	ENSG00000132475
rs9903538	C	MIR4738	17	73781174	T	ENSG00000263565
rs8077281	C	MIR4738	17	73782744	T	ENSG00000263565
rs8081539	G	UNK	17	73792372	T	ENSG00000132478
rs9908146	A	UNK	17	73812909	G	ENSG00000132478
rs11868566	A	RP11-552F3.4	17	73816446	G	ENSG00000266980
rs17581728	C	UNC13D	17	73830996	T	ENSG00000092929
rs9902592	A	UNC13D	17	73836972	G	ENSG00000092929
rs200140794	G	WBP2	17	73853601	GAAAAAA	ENSG00000132471
rs117471825	C	WBP2	17	73856318	T	ENSG00000132471
rs138132409	C	WBP2-TRIM47	17	73864678	T	{'ENSG00000132481', 'ENSG00000132471', 'ENSG00000267801'}
rs1055129	A	TRIM47	17	73872948	G	ENSG00000132481
rs9908862	A	TRIM47	17	73873394	G	ENSG00000132481
rs147055738	G	RP11-552F3.9	17	73879855	T	ENSG00000267801
rs3760128	A	TRIM65	17	73886888	G	ENSG00000141569
rs7222757	A	TRIM65	17	73888427	C	ENSG00000141569
rs9902734	A	RP11-552F3.10	17	73890024	G	ENSG00000267342
rs76054219	C	MRPL38	17	73897977	T	ENSG00000204316
rs116940472	G	FBF1	17	73906166	T	ENSG00000188878
rs3785437	G	FBF1	17	73906222	T	ENSG00000188878
rs9895947	A	MRPL38	17	73908566	C	ENSG00000204316
rs11867538	C	RP11-552F3.12	17	73929567	T	ENSG00000267426
rs3744032	C	ACOX1	17	73969835	T	ENSG00000161533
rs12602755	A	TEN1	17	73972187	G	ENSG00000257949
rs113178430	A	TEN1	17	73990793	G	ENSG00000257949
rs12945114	C	CDK3	17	73993546	T	ENSG00000250506
rs12945400	C	CDK3	17	73993640	T	ENSG00000250506
rs363796	C	TEN1	17	73999632	T	ENSG00000257949
rs2598422	A	TEN1-CDK3	17	74002725	G	ENSG00000261408
rs146508997	C	EVPL	17	74005802	T	ENSG00000167880
rs2290252	A	EVPL	17	74007574	G	ENSG00000167880
rs7224593	C	EVPL-SRP68	17	74029526	T	{'ENSG00000186919', 'ENSG00000167881', 'ENSG00000167880'}
rs16968440	A	SRP68	17	74035691	G	ENSG00000167881
rs12943034	C	SRP68	17	74049418	T	ENSG00000167881
rs139644215	A	GALR2	17	74071221	G	ENSG00000182687
rs7210718	C	ZACN	17	74076283	T	ENSG00000186919
rs1043149	C	ZACN	17	74077797	T	ENSG00000186919
rs2666013	G	EXOC7	17	74098875	T	ENSG00000182473
rs8069139	C	EXOC7	17	74099960	T	ENSG00000182473
rs4788914	A	EXOC7-FOXJ1	17	74124405	C	{'ENSG00000129654', 'ENSG00000182473', 'ENSG00000267128'}
rs894542	C	FOXJ1	17	74133974	T	ENSG00000129654
rs16968595	G	FOXJ1	17	74136048	T	ENSG00000129654
rs2585738	A	RNF157-AS1	17	74146733	G	ENSG00000267128
rs4788915	C	RNF157	17	74158801	T	ENSG00000141576
rs4525514	C	ATP5LP6	17	74194359	T	ENSG00000267376
rs8067947	C	ATP5LP6	17	74195151	T	ENSG00000267376
rs10512605	C	RNF157	17	74212382	T	ENSG00000141576
rs59994016	C	ATF4P3	17	74219662	T	ENSG00000228218
rs8182357	C	RNF157-UBALD2	17	74252069	T	{'ENSG00000228218', 'ENSG00000141576', 'ENSG00000185262', 'ENSG00000267376'}
rs8079062	A	RNF157-UBALD2	17	74255029	G	{'ENSG00000228218', 'ENSG00000141576', 'ENSG00000185262', 'ENSG00000267376'}
rs9907921	C	UBALD2	17	74256913	T	ENSG00000185262
rs193220	C	UBALD2	17	74268619	T	ENSG00000185262
rs164009	A	QRICH2	17	74283669	G	ENSG00000129646
rs6501880	A	QRICH2	17	74289705	G	ENSG00000129646
rs2279056	A	PRPSAP1	17	74309474	G	ENSG00000161542
rs9904844	C	Y_RNA	17	74310919	T	ENSG00000251779
rs9894135	C	Y_RNA	17	74313397	T	ENSG00000251779
rs34741154	C	snoU13	17	74320221	CA	ENSG00000238418
rs573379518	A	RNU6-24P	17	74328744	C	ENSG00000207169
rs12953072	C	RP11-794C22.2	17	74338876	T	ENSG00000267518
rs115081680	C	PRPSAP1	17	74367543	T	ENSG00000161542
rs12944783	C	SPHK1	17	74375743	G	ENSG00000176170
rs570223913	T	SPHK1	17	74378312	TG	ENSG00000176170
rs78462274	C	RPL7P49	17	74428569	T	ENSG00000242931
rs1000821	C	UBE2O	17	74434003	T	ENSG00000175931
rs7209978	A	UBE2O	17	74440875	G	ENSG00000175931
rs11657501	A	AANAT	17	74445051	G	ENSG00000129673
rs56837304	A	AANAT	17	74460881	ATT	ENSG00000129673
rs4614758	C	RHBDF2	17	74484101	T	ENSG00000129667
rs4789306	A	RHBDF2	17	74498068	C	ENSG00000129667
rs78574635	C	RHBDF2-CYGB	17	74508132	T	{'ENSG00000129667', 'ENSG00000267543', 'ENSG00000267546', 'ENSG00000214140', 'ENSG00000161544'}
rs4647873	C	RHBDF2-CYGB	17	74517302	T	{'ENSG00000129667', 'ENSG00000267543', 'ENSG00000267546', 'ENSG00000214140', 'ENSG00000161544'}
rs144940424	C	PRCD	17	74531798	T	ENSG00000214140
rs2278639	C	PRCD	17	74540492	T	ENSG00000214140
rs35455505	A	RP11-666A8.7	17	74542336	G	ENSG00000267543
rs12949102	C	CYGB	17	74548115	T	ENSG00000161544
rs11656752	A	SNHG16	17	74550170	G	ENSG00000163597
rs3744052	C	RP11-666A8.8	17	74558057	T	ENSG00000267546
rs35049285	A	SNORD1B	17	74560818	G	ENSG00000199961
rs2120886	A	RP11-666A8.9	17	74563175	G	ENSG00000267078
rs189785812	A	ST6GALNAC2	17	74587351	G	ENSG00000070731
rs4789318	G	RP11-666A8.11	17	74588633	T	ENSG00000267084
rs79598354	A	RP11-666A8.11	17	74592856	C	ENSG00000267084
rs1860351	A	RP11-666A8.11-ST6GALNAC1	17	74609494	G	{'ENSG00000070526', 'ENSG00000267084'}
rs118143196	C	RP11-666A8.11-ST6GALNAC1	17	74610976	T	{'ENSG00000070526', 'ENSG00000267084'}
rs72883103	C	ST6GALNAC1	17	74629898	G	ENSG00000070526
rs115415276	C	ST6GALNAC1	17	74635148	T	ENSG00000070526
rs183044009	C	RNU6-227P	17	74648101	T	ENSG00000199735
rs11077851	C	RNU6-227P-RP11-318A15.2	17	74661502	T	{'ENSG00000261335', 'ENSG00000199735', 'ENSG00000182534'}
rs7221855	A	RP11-318A15.2	17	74664854	G	ENSG00000261335
rs2286593	A	MXRA7	17	74681435	G	ENSG00000182534
rs4788942	C	MXRA7	17	74684598	T	ENSG00000182534
rs2286585	A	JMJD6	17	74712310	G	ENSG00000070495
rs2240769	C	METTL23	17	74718155	T	ENSG00000181038
rs75543591	C	JMJD6	17	74724193	T	ENSG00000070495
rs237053	C	RP11-318A15.7	17	74734598	T	ENSG00000267168
rs9916811	C	RNU6-97P	17	74749273	T	ENSG00000200257
rs471943	C	MFSD11	17	74754818	T	ENSG00000092931
rs560530163	A	MFSD11	17	74776231	C	ENSG00000092931
rs925047	A	CTD-2246P4.1	17	74794368	G	ENSG00000267065
rs752105589	C	CTD-2246P4.1	17	74800473	T	ENSG00000267065
rs537468120	G	CTD-2246P4.1-LINC00868	17	74829721	T	{'ENSG00000267065', 'ENSG00000267535'}
rs117902482	C	CTD-2246P4.1-LINC00868	17	74830708	T	{'ENSG00000267065', 'ENSG00000267535'}
rs563079	C	LINC00868	17	74844617	T	ENSG00000267535
rs117411047	C	LINC00868	17	74852428	T	ENSG00000267535
rs56711745	A	MGAT5B	17	74871691	G	ENSG00000167889
rs7209911	C	MGAT5B	17	74875642	T	ENSG00000167889
rs554885	C	MGAT5B	17	74886137	G	ENSG00000167889
rs76720612	A	RP11-87G24.3	17	74952831	G	ENSG00000267568
rs114757738	C	RP11-87G24.6	17	74955176	T	ENSG00000267521
rs8071926	C	RP11-87G24.3	17	74964260	T	ENSG00000267568
rs73367401	A	RP11-87G24.3-AC015815.5	17	74988418	G	{'ENSG00000267521', 'ENSG00000203318', 'ENSG00000267568'}
rs679585	A	RP11-87G24.3-AC015815.5	17	75046035	G	{'ENSG00000267521', 'ENSG00000203318', 'ENSG00000267568'}
rs716284	C	AC015815.4	17	75075680	T	ENSG00000203317
rs117431912	G	AC015815.5	17	75076932	T	ENSG00000203318
rs16969660	G	SEC14L1	17	75085329	T	ENSG00000129657
rs16969661	A	AC015815.2	17	75085654	G	ENSG00000203315
rs80258688	A	AC015815.6	17	75091076	G	ENSG00000213135
rs2678771	A	LINC00338	17	75094148	G	ENSG00000234912
rs79802877	A	AC015815.1	17	75094723	G	ENSG00000203314
rs672048	A	AC015815.7	17	75108829	G	ENSG00000225646
rs7225546	G	RNU4-47P	17	75151717	T	ENSG00000222808
rs17540424	C	CYCSP40	17	75190112	T	ENSG00000262870
rs78377103	A	CYCSP40	17	75190227	C	ENSG00000262870
rs17540750	A	SEC14L1	17	75205145	G	ENSG00000129657
rs8064682	C	SEC14L1-RP11-285E9.6	17	75246854	T	{'ENSG00000184640', 'ENSG00000129657', 'ENSG00000225646', 'ENSG00000203316', 'ENSG00000263718', 'ENSG00000222808', 'ENSG00000228733', 'ENSG00000234912', 'ENSG00000203315', 'ENSG00000203314', 'ENSG00000262870', 'ENSG00000213135', 'ENSG00000265121'}
rs2898639	A	SEC14L1-RP11-285E9.6	17	75247050	G	{'ENSG00000184640', 'ENSG00000129657', 'ENSG00000225646', 'ENSG00000203316', 'ENSG00000263718', 'ENSG00000222808', 'ENSG00000228733', 'ENSG00000234912', 'ENSG00000203315', 'ENSG00000203314', 'ENSG00000262870', 'ENSG00000213135', 'ENSG00000265121'}
rs678973	A	RP11-285E9.6	17	75253724	G	ENSG00000263718
rs542791641	C	RP11-285E9.5	17	75259737	T	ENSG00000265121
rs1715489	A	RP11-285E9.6	17	75279309	G	ENSG00000263718
rs1436138	A	2026-09-09	17	75316880	G	ENSG00000184640
rs312828	A	RP11-936I5.1	17	75373938	G	ENSG00000266998
rs440375	C	MIR4316	17	75388200	T	ENSG00000264060
rs364530	C	MIR4316	17	75389267	T	ENSG00000264060
rs60551843	A	2026-09-09	17	75392633	G	ENSG00000184640
rs376626954	C	Y_RNA	17	75437679	T	ENSG00000200651
rs414531	A	RP11-75C10.7	17	75461730	G	ENSG00000267263
rs58029952	G	SEPT9-RP11-13K12.2	17	75502751	T	{'ENSG00000264060', 'ENSG00000267263', 'ENSG00000200651', 'ENSG00000267665', 'ENSG00000266998', 'ENSG00000267016', 'ENSG00000184640'}
rs389570	A	SEPT9-RP11-13K12.2	17	75506388	G	{'ENSG00000264060', 'ENSG00000267263', 'ENSG00000200651', 'ENSG00000267665', 'ENSG00000266998', 'ENSG00000267016', 'ENSG00000184640'}
rs9900113	C	RP11-13K12.2	17	75532242	T	ENSG00000267665
rs75663989	C	RP11-13K12.2	17	75533480	T	ENSG00000267665
rs16970210	A	RP11-13K12.1	17	75539500	C	ENSG00000267506
rs12601766	A	RP11-13K12.1	17	75551060	G	ENSG00000267506
rs12602182	A	RP11-13K12.5	17	75564780	G	ENSG00000267466
rs145426679	C	RP11-13K12.5	17	75565202	T	ENSG00000267466
rs74725260	A	RP11-13K12.5-RP11-316M20.1	17	75599972	C	{'ENSG00000267466', 'ENSG00000267790'}
rs11867702	C	RP11-13K12.5-RP11-316M20.1	17	75683051	T	{'ENSG00000267466', 'ENSG00000267790'}
rs141965123	A	RP11-316M20.1	17	75725555	G	ENSG00000267790
rs7224708	C	RP11-316M20.1-FLJ45079	17	75782839	T	{'ENSG00000267790', 'ENSG00000204283'}
rs9915387	C	RP11-316M20.1-FLJ45079	17	75865088	T	{'ENSG00000267790', 'ENSG00000204283'}
rs62078504	A	FLJ45079	17	75882283	G	ENSG00000204283
rs7222222	C	FLJ45079-RNU1-80P	17	75889612	T	{'ENSG00000238898', 'ENSG00000204283'}
rs62078521	G	FLJ45079-RNU1-80P	17	75901561	T	{'ENSG00000238898', 'ENSG00000204283'}
rs16967380	G	RNU1-80P	17	75914646	T	ENSG00000238898
rs9902857	C	RNU1-80P	17	75916160	T	ENSG00000238898
rs7212240	C	RNU1-80P-TNRC6C	17	75924291	T	{'ENSG00000238898', 'ENSG00000224512', 'ENSG00000204282', 'ENSG00000267463', 'ENSG00000078687', 'ENSG00000238658'}
rs9896016	C	RNU1-80P-TNRC6C	17	75938377	T	{'ENSG00000238898', 'ENSG00000224512', 'ENSG00000204282', 'ENSG00000267463', 'ENSG00000078687', 'ENSG00000238658'}
rs8081039	C	TNRC6C	17	75995829	T	ENSG00000078687
rs17552197	C	TNRC6C	17	76004474	T	ENSG00000078687
rs74751636	C	RNU6-625P	17	76059541	T	ENSG00000238658
rs4789528	A	UBE2V2P2	17	76066574	T	ENSG00000267463
rs3764379	C	UBE2V2P2	17	76066906	T	ENSG00000267463
rs3751962	A	AC021593.1	17	76098719	G	ENSG00000224512
rs2613514	A	TNRC6C-AS1	17	76110518	G	ENSG00000204282
rs114851001	A	TNRC6C-AS1	17	76112155	T	ENSG00000204282
rs2748427	A	TMC6	17	76121864	G	ENSG00000141524
rs412611	C	TMC6	17	76132259	T	ENSG00000141524
rs144120533	C	TMC8	17	76134467	T	ENSG00000167895
rs11650029	A	TMC8	17	76138710	G	ENSG00000167895
rs71385934	A	C17orf99	17	76140935	G	ENSG00000187997
rs8073715	A	EIF5AP2	17	76151386	G	ENSG00000267679
rs60723958	C	SYNGR2	17	76159999	T	ENSG00000108639
rs870355	A	C17orf99	17	76166196	G	ENSG00000187997
rs12449983	G	SYNGR2	17	76168857	T	ENSG00000108639
rs9903350	G	AFMID	17	76182323	T	ENSG00000183077
rs1071664	A	TK1	17	76183043	G	ENSG00000167900
rs144204502	C	TK1	17	76183233	T	ENSG00000167900
rs548448807	C	AFMID	17	76204156	G	ENSG00000183077
rs3764383	C	RP11-219G17.6	17	76208851	T	ENSG00000267624
rs143160639	G	BIRC5	17	76210422	T	ENSG00000089685
rs12945369	A	BIRC5	17	76218139	G	ENSG00000089685
rs7211218	A	TMEM235	17	76236954	C	ENSG00000204278
rs560755235	C	THA1P	17	76242632	CT	ENSG00000267676
rs1567237	C	THA1P	17	76246294	T	ENSG00000267676
rs880316	C	RP11-219G17.4	17	76268010	T	ENSG00000204277
rs11077353	A	RP11-219G17.4	17	76274131	G	ENSG00000204277
rs6501192	A	RP11-219G17.4-AC061992.2	17	76290948	G	{'ENSG00000267737', 'ENSG00000204277'}
rs115858318	C	RP11-219G17.4-AC061992.2	17	76306669	T	{'ENSG00000267737', 'ENSG00000204277'}
rs57933884	A	AC061992.2	17	76342882	C	ENSG00000267737
rs78109355	A	AC061992.2	17	76347919	T	ENSG00000267737
rs41522945	C	SOCS3	17	76354126	T	ENSG00000184557
rs4969170	A	SOCS3	17	76360538	G	ENSG00000184557
rs8074003	C	RN7SL236P	17	76364493	T	ENSG00000243870
rs34949061	A	RP11-806H10.4	17	76367182	G	ENSG00000266970
rs12601655	A	RN7SL236P	17	76371592	G	ENSG00000243870
rs113417153	C	PGS1	17	76373179	T	ENSG00000087157
rs2292642	C	PGS1	17	76395430	T	ENSG00000087157
rs2292641	C	SNORA30	17	76395634	T	ENSG00000200063
rs12944051	A	SNORA30	17	76395856	G	ENSG00000200063
rs11654661	C	RP11-559N14.5	17	76484948	T	ENSG00000267432
rs894976	A	RP11-559N14.5	17	76485661	G	ENSG00000267432
rs35901117	A	DNAH17-AS1	17	76496350	C	ENSG00000268470
rs691127	A	DNAH17-AS1	17	76497114	G	ENSG00000268470
rs61167584	A	RP11-559N14.6	17	76514850	T	ENSG00000267770
rs56403862	A	RP11-559N14.6	17	76518200	T	ENSG00000267770
rs17729319	C	RP11-559N14.6	17	76521637	T	ENSG00000267770
rs4273108	A	DNAH17	17	76525565	G	ENSG00000187775
rs7216132	A	RN7SL454P	17	76530028	T	ENSG00000243426
rs1036992	C	RN7SL454P	17	76532056	T	ENSG00000243426
rs4969206	A	DNAH17	17	76543521	G	ENSG00000187775
rs8080186	C	DNAH17	17	76549152	G	ENSG00000187775
rs11870238	A	DNAH17	17	76556144	G	ENSG00000187775
rs77645935	A	DNAH17	17	76559574	C	ENSG00000187775
rs894973	A	DNAH17-CTD-2357A8.3	17	76580658	C	{'ENSG00000268470', 'ENSG00000267123', 'ENSG00000267770', 'ENSG00000268965', 'ENSG00000187775', 'ENSG00000243426', 'ENSG00000267432'}
rs7502312	A	CTD-2357A8.3	17	76620933	G	ENSG00000267123
rs4796827	A	CTD-2357A8.3-CYTH1	17	76633965	G	{'ENSG00000267123', 'ENSG00000108669', 'ENSG00000252391'}
rs112986959	A	CTD-2357A8.3-CYTH1	17	76659100	G	{'ENSG00000267123', 'ENSG00000108669', 'ENSG00000252391'}
rs3744804	A	RNU6-638P	17	76694293	G	ENSG00000252391
rs17736494	C	CYTH1	17	76728668	T	ENSG00000108669
rs17736589	A	CYTH1	17	76737118	G	ENSG00000108669
rs3744793	C	USP36	17	76817090	T	ENSG00000055483
rs150547254	G	USP36	17	76823418	T	ENSG00000055483
rs184742269	C	RPL9P29	17	76847893	T	ENSG00000267355
rs9909232	A	RP11-323N12.5	17	76855369	C	ENSG00000267601
rs9901429	A	DDC8	17	76884480	G	ENSG00000178404
rs59181893	A	DDC8	17	76887003	G	ENSG00000178404
rs369357677	C	TIMP2	17	76889198	T	ENSG00000035862
rs3744787	A	TIMP2	17	76893671	G	ENSG00000035862
rs114628718	C	CTD-2373H9.5	17	76895686	T	ENSG00000267491
rs74706050	C	CTD-2373H9.5	17	76897455	T	ENSG00000267491
rs2889529	A	CTD-2373H9.5	17	76897475	G	ENSG00000267491
rs57331301	C	TIMP2-LGALS3BP	17	76932153	T	{'ENSG00000178404', 'ENSG00000035862', 'ENSG00000267491', 'ENSG00000267601', 'ENSG00000108679'}
rs7220336	A	TIMP2-LGALS3BP	17	76933311	G	{'ENSG00000178404', 'ENSG00000035862', 'ENSG00000267491', 'ENSG00000267601', 'ENSG00000108679'}
rs3785524	C	LGALS3BP	17	76973686	T	ENSG00000108679
rs9914188	C	LGALS3BP	17	76977815	T	ENSG00000108679
rs74652352	A	CANT1	17	76984304	C	ENSG00000171302
rs8077024	A	CANT1	17	76993546	G	ENSG00000171302
rs3744180	C	C1QTNF1-AS1	17	77016317	T	ENSG00000265096
rs62076471	C	C1QTNF1	17	77031615	T	ENSG00000173918
rs3803780	A	C1QTNF1	17	77045422	G	ENSG00000173918
rs79698670	C	C1QTNF1-ENGASE	17	77054024	T	{'ENSG00000173918', 'ENSG00000167280'}
rs2377298	A	ENGASE	17	77074543	G	ENSG00000167280
rs117014247	C	ENGASE	17	77082174	T	ENSG00000167280
rs9915970	C	RBFOX3	17	77120199	T	ENSG00000167281
rs116837457	C	RP11-398J5.1	17	77126491	T	ENSG00000266711
rs62062314	C	RP11-398J5.1	17	77137233	T	ENSG00000266711
rs72849689	A	RBFOX3	17	77356091	G	ENSG00000167281
rs142689975	C	RBFOX3-MIR4739	17	77653584	T	{'ENSG00000266665', 'ENSG00000167281', 'ENSG00000266711'}
rs186842379	C	RBFOX3-MIR4739	17	77656560	T	{'ENSG00000266665', 'ENSG00000167281', 'ENSG00000266711'}
rs553118004	C	MIR4739	17	77685193	T	ENSG00000266665
rs146017213	C	snoU13-ENPP7	17	77697591	T	{'ENSG00000239173', 'ENSG00000182156'}
rs8074547	T	ENPP7	17	77704912	C	ENSG00000182156
rs11653765	C	ENPP7	17	77718671	T	ENSG00000182156
rs138686210	A	ENPP7-CBX2	17	77736531	C	{'ENSG00000182156', 'ENSG00000173894'}
rs113585898	C	ENPP7-CBX2	17	77737897	T	{'ENSG00000182156', 'ENSG00000173894'}
rs143293175	C	CBX2	17	77753245	CTG	ENSG00000173894
rs76915888	C	CBX2	17	77758597	T	ENSG00000173894
rs870681	A	CBX8	17	77773876	C	ENSG00000141570
rs9897277	C	CBX8	17	77776835	T	ENSG00000141570
rs745570	A	AC100791.2	17	77781725	G	ENSG00000238331
rs79206729	C	AC100791.2	17	77783757	T	ENSG00000238331
rs9913524	A	AC100791.2-RP11-353N14.2	17	77790053	C	{'ENSG00000238331', 'ENSG00000262772'}
rs8080723	C	RP11-353N14.2	17	77795012	T	ENSG00000262772
rs9747992	C	RP11-353N14.2	17	77804840	T	ENSG00000262772
rs73422123	C	CBX4	17	77810391	T	ENSG00000141582
rs1285243	C	CBX4	17	77814106	T	ENSG00000141582
rs894868	A	RP11-353N14.3	17	77825375	G	ENSG00000262343
rs4889793	C	RP11-353N14.3-RP11-353N14.5	17	77840087	T	{'ENSG00000262343', 'ENSG00000262585', 'ENSG00000262188'}
rs4243244	C	RP11-353N14.3-RP11-353N14.5	17	77851087	T	{'ENSG00000262343', 'ENSG00000262585', 'ENSG00000262188'}
rs4889930	G	RP11-353N14.4	17	77889437	T	ENSG00000262188
rs1285295	A	RP11-353N14.4	17	77899112	C	ENSG00000262188
rs12450622	C	RP11-353N14.5	17	77900735	T	ENSG00000262585
rs4889802	C	RP11-353N14.5	17	77904469	T	ENSG00000262585
rs11213	C	TBC1D16	17	77906340	T	ENSG00000167291
rs12602775	C	AC100791.1	17	77915673	T	ENSG00000184247
rs143879191	A	TBC1D16	17	77944948	G	ENSG00000167291
rs11657500	C	CTD-2529O21.2	17	77997689	T	ENSG00000261978
rs118143944	C	CCDC40	17	78063635	T	ENSG00000141519
rs7210658	A	CCDC40	17	78063957	G	ENSG00000141519
rs3816257	A	GAA	17	78074446	C	ENSG00000171298
rs1042393	A	GAA	17	78079597	G	ENSG00000171298
rs12451471	C	GAA-EIF4A3	17	78102517	T	{'ENSG00000171298', 'ENSG00000141543'}
rs2361719	C	GAA-EIF4A3	17	78103403	T	{'ENSG00000171298', 'ENSG00000141543'}
rs79658592	A	EIF4A3	17	78124083	G	ENSG00000141543
rs12952317	C	EIF4A3	17	78125580	T	ENSG00000141543
rs62074374	C	CARD14	17	78163864	T	ENSG00000141527
rs11658460	C	CARD14	17	78166385	T	ENSG00000141527
rs187674509	A	RP11-334C17.5	17	78180637	C	ENSG00000262580
rs7503034	C	SGSH	17	78184393	T	ENSG00000181523
rs12948768	A	SGSH	17	78197805	G	ENSG00000181523
rs79344544	C	SLC26A11	17	78222533	T	ENSG00000181045
rs8076666	A	SLC26A11	17	78223817	G	ENSG00000181045
rs9905727	A	RNF213	17	78272814	G	ENSG00000173821
rs9674807	C	CTD-2047H16.2	17	78286177	T	ENSG00000262979
rs181310243	C	CTD-2047H16.2	17	78292664	T	ENSG00000262979
rs8074015	A	RNF213	17	78306280	G	ENSG00000173821
rs76473598	C	CTD-2047H16.4	17	78390250	G	ENSG00000263069
rs41298712	A	ENDOV	17	78396004	G	ENSG00000173818
rs11870849	C	ENDOV	17	78411073	T	ENSG00000173818
rs12602409	C	ENDOV-CTD-2526A2.2	17	78422438	T	{'ENSG00000260369', 'ENSG00000173818', 'ENSG00000264961'}
rs8077322	A	CTD-2526A2.2	17	78429925	G	ENSG00000260369
rs8068613	A	CTD-2526A2.2	17	78431533	G	ENSG00000260369
rs7209843	A	CTD-2526A2.2-NPTX1	17	78435322	G	{'ENSG00000260369', 'ENSG00000171246'}
rs4563088	A	CTD-2526A2.2-NPTX1	17	78435577	G	{'ENSG00000260369', 'ENSG00000171246'}
rs12950612	C	NPTX1	17	78446282	T	ENSG00000171246
rs144443274	C	NPTX1	17	78449948	T	ENSG00000171246
rs72853479	A	NPTX1-CTD-2526A2.5	17	78475391	G	{'ENSG00000262000', 'ENSG00000171246'}
rs11650988	C	NPTX1-CTD-2526A2.5	17	78479278	T	{'ENSG00000262000', 'ENSG00000171246'}
rs4889854	C	CTD-2526A2.5	17	78485662	T	ENSG00000262000
rs11150860	A	CTD-2526A2.6-RPL32P31	17	78498821	G	{'ENSG00000271340', 'ENSG00000213128'}
rs4890037	C	RPL32P31	17	78513216	T	ENSG00000213128
rs57677341	A	RPL32P31	17	78514637	G	ENSG00000213128
rs7214653	C	RPL31P7	17	78581450	T	ENSG00000232083
rs57678654	C	RPTOR	17	78635988	T	ENSG00000141564
rs59153096	A	RP11-28G8.1	17	78779665	C	ENSG00000262833
rs74407958	A	RPTOR	17	78788218	G	ENSG00000141564
rs11654011	G	CTD-2561B21.4	17	78916128	T	ENSG00000262313
rs2271612	C	CTD-2561B21.4	17	78919920	T	ENSG00000262313
rs11653897	C	RPL12P37	17	78951177	T	ENSG00000240270
rs7219002	A	RPL12P37	17	78955700	G	ENSG00000240270
rs11655938	C	RPL12P37-CHMP6	17	78957507	T	{'ENSG00000263218', 'ENSG00000240270', 'ENSG00000175911', 'ENSG00000176108'}
rs528238755	A	CHMP6	17	78964563	AGACGGG	ENSG00000176108
rs4969331	C	CHMP6	17	78966915	T	ENSG00000176108
rs145541747	C	CTD-2561B21.7	17	78975645	T	ENSG00000263218
rs7207052	C	AC127496.1	17	78983575	T	ENSG00000175911
rs7225916	G	CTD-2561B21.11	17	78992409	T	ENSG00000262873
rs7502321	C	CTD-2561B21.11	17	78993517	T	ENSG00000262873
rs10153247	C	CTD-2561B21.10	17	79000496	T	ENSG00000262098
rs4969239	A	BAIAP2-AS1	17	79010544	G	ENSG00000226137
rs113294961	C	BAIAP2-AS1	17	79011990	T	ENSG00000226137
rs8066330	C	BAIAP2	17	79058278	T	ENSG00000175866
rs12601810	G	BAIAP2	17	79076230	T	ENSG00000175866
rs7503580	C	AATK	17	79087036	T	ENSG00000181409
rs4969391	A	BAIAP2	17	79089590	G	ENSG00000175866
rs4969394	C	MIR338	17	79098176	T	ENSG00000211563
rs145168854	C	MIR657	17	79102394	T	ENSG00000207736
rs55993113	A	MIR1250	17	79107662	G	ENSG00000221025
rs7211267	G	RP11-149I9.2	17	79113163	T	ENSG00000263167
rs4969259	C	AATK	17	79118602	T	ENSG00000181409
rs2659046	A	AATK-AS1	17	79145891	G	ENSG00000225180
rs7226359	C	AATK-AS1	17	79158006	T	ENSG00000225180
rs76300060	A	RP11-455O6.2	17	79167995	G	ENSG00000262115
rs111681839	A	AZI1	17	79176142	G	ENSG00000141577
rs2725406	A	AZI1	17	79200022	G	ENSG00000141577
rs8892	A	ENTHD2	17	79202465	G	ENSG00000167302
rs77750432	C	ENTHD2	17	79204671	T	ENSG00000167302
rs12150535	C	C17orf89	17	79212078	T	ENSG00000224877
rs150219837	A	SLC38A10	17	79233877	C	ENSG00000157637
rs72850663	A	SLC38A10	17	79273182	T	ENSG00000157637
rs77427579	C	LINC00482	17	79278284	G	ENSG00000185168
rs8074153	A	LINC00482	17	79283170	G	ENSG00000185168
rs9911063	A	TMEM105	17	79285448	G	ENSG00000185332
rs8079302	C	TMEM105	17	79292979	T	ENSG00000185332
rs9898002	A	TMEM105-RP11-1055B8.2	17	79328964	G	{'ENSG00000185332', 'ENSG00000263154'}
rs12943526	A	RP11-1055B8.2	17	79333952	G	ENSG00000263154
rs113956709	G	RP11-1055B8.3	17	79345800	T	ENSG00000262223
rs8070792	A	RP11-1055B8.4	17	79365166	G	ENSG00000262877
rs68007459	C	RP11-1055B8.4	17	79366663	T	ENSG00000262877
rs62072954	C	RP11-1055B8.6	17	79369165	T	ENSG00000263053
rs10664154	A	MIR4740	17	79375625	ACT	ENSG00000266392
rs138131825	C	MIR4740	17	79377838	T	ENSG00000266392
rs899292	G	RP11-1055B8.7	17	79393221	T	ENSG00000171282
rs8064926	A	MIR3186	17	79413170	G	ENSG00000266189
rs12150031	C	MIR3186	17	79420224	G	ENSG00000266189
rs111269853	A	RP11-1055B8.7	17	79425671	G	ENSG00000171282
rs6565572	A	RP11-1055B8.8	17	79433836	G	ENSG00000263271
rs137939878	A	RP11-1055B8.7-ACTG1	17	79454937	C	{'ENSG00000263271', 'ENSG00000266392', 'ENSG00000171282', 'ENSG00000266077', 'ENSG00000229947', 'ENSG00000229848', 'ENSG00000184009', 'ENSG00000266189'}
rs8182360	C	RP11-1055B8.7-ACTG1	17	79471895	T	{'ENSG00000263271', 'ENSG00000266392', 'ENSG00000171282', 'ENSG00000266077', 'ENSG00000229947', 'ENSG00000229848', 'ENSG00000184009', 'ENSG00000266189'}
rs2004887	A	RP13-766D20.1	17	79476101	G	ENSG00000229947
rs1140892	C	ACTG1	17	79477356	T	ENSG00000184009
rs9910792	G	AC139149.1	17	79478916	T	ENSG00000266077
rs8079046	C	ACTG1	17	79484452	T	ENSG00000184009
rs7211870	A	RP13-766D20.2	17	79487491	G	ENSG00000229848
rs35967103	C	RP13-766D20.2	17	79488775	T	ENSG00000229848
rs113563321	C	FSCN2	17	79492189	T	ENSG00000186765
rs11654087	G	FSCN2	17	79505189	T	ENSG00000186765
rs8077430	A	C17orf70	17	79511135	G	ENSG00000185504
rs4072446	C	NPLOC4	17	79525828	T	ENSG00000182446
rs6565597	C	NPLOC4	17	79526821	T	ENSG00000182446
rs7405450	C	Y_RNA	17	79540449	T	ENSG00000207021
rs9895741	A	TSPAN10	17	79603831	G	ENSG00000182612
rs7405453	A	TSPAN10	17	79615572	G	ENSG00000182612
rs11150803	A	PDE6G	17	79621160	C	ENSG00000185527
rs9890460	C	PDE6G	17	79628408	G	ENSG00000185527
rs76333491	A	CCDC137	17	79630647	G	ENSG00000185298
rs57707013	C	OXLD1	17	79635281	T	ENSG00000204237
rs7226091	C	CCDC137	17	79637367	G	ENSG00000185298
rs80051218	A	AC139530.1	17	79642394	C	ENSG00000263853
rs117352501	C	ARL16	17	79648574	T	ENSG00000214087
rs12452184	C	HGS	17	79664426	T	ENSG00000185359
rs146731960	A	HGS	17	79667505	G	ENSG00000185359
rs112266632	C	SLC25A10	17	79675801	G	ENSG00000183048
rs3204270	C	SLC25A10	17	79682051	T	ENSG00000262660
rs34811709	C	SLC25A10-GCGR	17	79693829	T	{'ENSG00000183048', 'ENSG00000215644'}
rs34631305	A	GCGR	17	79763451	T	ENSG00000215644
rs559474507	G	GCGR	17	79773760	GT	ENSG00000215644
rs149016816	C	AC174470.1	17	79779637	T	ENSG00000215621
rs191892075	C	PPP1R27	17	79790634	T	ENSG00000182676
rs142238634	A	FAM195B	17	79794721	G	ENSG00000225663
rs140645929	C	RP11-498C9.2	17	79799127	T	ENSG00000262831
rs876016	A	P4HB	17	79810463	G	ENSG00000185624
rs1533756	C	P4HB	17	79816926	T	ENSG00000185624
rs141673699	C	RP11-498C9.3	17	79824465	T	ENSG00000262413
rs149162567	C	ARHGDIA	17	79826159	T	ENSG00000141522
rs144434939	C	RP11-498C9.15	17	79840109	T	ENSG00000263731
rs144507582	C	RP11-498C9.15	17	79840791	T	ENSG00000263731
rs201047772	G	ALYREF	17	79851278	GT	ENSG00000183684
rs35278165	C	PCYT2	17	79872929	T	ENSG00000185813
rs142654243	C	MAFG	17	79886399	T	ENSG00000197063
rs113417116	A	RP11-498C9.13	17	79894259	G	ENSG00000263585
rs4796856	A	MYADML2	17	79899272	G	ENSG00000185105
rs35935560	A	MYADML2	17	79908807	G	ENSG00000185105
rs112269913	C	NOTUM	17	79919360	G	ENSG00000185269
rs35653870	C	NOTUM	17	79921278	G	ENSG00000185269
rs35290415	C	RP11-498C9.17	17	79925150	T	ENSG00000264735
rs59606152	C	ASPSCR1	17	79952944	T	ENSG00000169696
rs151067786	C	STRA13	17	79974290	T	ENSG00000169689
rs4969475	C	ASPSCR1	17	79975835	G	ENSG00000169696
rs61334562	C	STRA13	17	79984989	T	ENSG00000169689
rs72861736	C	LRRC45	17	79986156	T	ENSG00000169683
rs73999344	C	LRRC45	17	79986961	T	ENSG00000169683
rs116150248	C	RAC3	17	79991820	T	ENSG00000169750
rs8067668	A	DCXR	17	79994019	G	ENSG00000169738
rs114856677	A	DCXR	17	79999942	C	ENSG00000169738
rs117635192	C	RP13-650J16.1	17	80000984	T	ENSG00000264569
rs8069378	C	RP13-650J16.1	17	80001041	T	ENSG00000264569
rs12936506	A	GPS1	17	80004019	G	ENSG00000169727
rs12948507	A	RFNG	17	80006957	C	ENSG00000169733
rs56148859	C	GPS1	17	80007324	T	ENSG00000169727
rs4969464	A	RFNG	17	80013235	G	ENSG00000169733
rs756730573	C	DUS1L	17	80016454	T	ENSG00000169718
rs192946311	C	DUS1L-FASN	17	80030243	T	{'ENSG00000169718', 'ENSG00000169710'}
rs201878571	C	FASN	17	80050935	T	ENSG00000169710
rs9905991	A	FASN	17	80052073	G	ENSG00000169710
rs1127678	C	CCDC57	17	80059487	T	ENSG00000176155
rs11077969	A	CCDC57	17	80085633	G	ENSG00000176155
rs34016823	G	snoU13	17	80095428	T	ENSG00000238947
rs3935402	C	RP11-1376P16.1	17	80114252	T	ENSG00000266654
rs4239020	C	RP13-516M14.2	17	80176641	T	ENSG00000264548
rs547333223	C	SLC16A3	17	80185977	T	ENSG00000141526
rs28610415	C	SLC16A3	17	80198507	T	ENSG00000141526
rs4510078	A	AC132872.1	17	80205713	G	ENSG00000184551
rs5029174	C	AC132872.2	17	80218578	G	ENSG00000268852
rs112966915	A	CSNK1D	17	80223554	AG	ENSG00000141551
rs539821180	A	CSNK1D	17	80229494	G	ENSG00000141551
rs568877149	C	CSNK1D-RP13-516M14.4	17	80239538	T	{'ENSG00000265692', 'ENSG00000141551', 'ENSG00000268852', 'ENSG00000184551'}
rs182982439	A	RP13-516M14.4	17	80255482	G	ENSG00000265692
rs73368107	C	RP13-516M14.1	17	80256353	T	ENSG00000260563
rs62079486	C	RP13-516M14.1-CD7	17	80258752	T	{'ENSG00000173762', 'ENSG00000260563'}
rs3176835	C	CD7	17	80268746	T	ENSG00000173762
rs10852795	C	CD7	17	80275830	T	ENSG00000173762
rs11575031	C	SECTM1	17	80279649	T	ENSG00000141574
rs8081117	C	SECTM1-TEX19	17	80303555	T	{'ENSG00000182459', 'ENSG00000141574'}
rs74001616	C	SECTM1-TEX19	17	80309791	T	{'ENSG00000182459', 'ENSG00000141574'}
rs116114329	A	TEX19	17	80320175	C	ENSG00000182459
rs370180664	C	TEX19	17	80325195	T	ENSG00000182459
rs11650469	A	UTS2R	17	80330676	G	ENSG00000181408
rs34668956	C	UTS2R	17	80332296	T	ENSG00000181408
rs7207095	A	RP13-20L14.1	17	80339729	G	ENSG00000260011
rs28404130	A	RP13-20L14.1	17	80342514	G	ENSG00000260011
rs71375101	A	RP13-20L14.4	17	80363266	G	ENSG00000264812
rs545388808	C	Y_RNA	17	80371234	T	ENSG00000201239
rs8072110	G	OGFOD3	17	80373377	T	ENSG00000181396
rs4789773	A	HEXDC	17	80391684	G	ENSG00000169660
rs112909670	C	HEXDC	17	80393652	T	ENSG00000169660
rs9303029	C	C17orf62	17	80408815	T	ENSG00000178927
rs6502113	C	RP13-20L14.6	17	80415315	T	ENSG00000265458
rs9898723	A	RP13-991F5.2	17	80439907	G	ENSG00000266445
rs9896449	G	NARF	17	80449554	T	ENSG00000141562
rs1317685	C	NARF	17	80449697	T	ENSG00000141562
rs9911520	C	NARF-FOXK2	17	80464705	T	{'ENSG00000266236', 'ENSG00000141568', 'ENSG00000262652', 'ENSG00000261845', 'ENSG00000262147', 'ENSG00000266445', 'ENSG00000141562', 'ENSG00000238403', 'ENSG00000265136', 'ENSG00000141580'}
rs80100241	A	NARF-FOXK2	17	80466565	G	{'ENSG00000266236', 'ENSG00000141568', 'ENSG00000262652', 'ENSG00000261845', 'ENSG00000262147', 'ENSG00000266445', 'ENSG00000141562', 'ENSG00000238403', 'ENSG00000265136', 'ENSG00000141580'}
rs9916019	A	RP13-638C3.6	17	80538946	C	ENSG00000265136
rs6502124	A	FOXK2	17	80545156	G	ENSG00000141568
rs3794717	A	FOXK2	17	80545238	G	ENSG00000141568
rs7215059	A	RP13-638C3.3	17	80550441	G	ENSG00000262147
rs4789807	C	RP13-638C3.4	17	80556103	T	ENSG00000261845
rs4789704	A	WDR45B	17	80571060	G	ENSG00000141580
rs79927212	C	WDR45B	17	80608947	T	ENSG00000141580
rs9914549	A	RAB40B	17	80624957	G	ENSG00000141542
rs569894318	C	MIR4525	17	80629046	T	ENSG00000266107
rs145310413	A	RAB40B	17	80636224	G	ENSG00000141542
rs3898431	C	RAB40B	17	80658339	T	ENSG00000141542
rs112455921	C	RAB40B-RP11-388C12.1	17	80663522	T	{'ENSG00000141542', 'ENSG00000263063', 'ENSG00000266107'}
rs189095273	C	RP11-388C12.1	17	80668926	T	ENSG00000263063
rs2249888	A	RP11-388C12.1	17	80675738	G	ENSG00000263063
rs1046896	C	FN3KRP	17	80685533	T	ENSG00000141560
rs1046917	A	FN3KRP	17	80685655	G	ENSG00000141560
rs2459703	C	FN3K	17	80690632	T	ENSG00000167363
rs3848403	C	RP11-388C12.5	17	80693899	T	ENSG00000263321
rs7208565	C	RP11-388C12.5	17	80696692	T	ENSG00000263321
rs113373052	C	FN3K	17	80697458	T	ENSG00000167363
rs373867732	C	RP11-388C12.8	17	80703969	CA	ENSG00000262410
rs188601754	C	AC068014.1	17	80732368	T	ENSG00000264383
rs113466216	C	AC068014.1	17	80738709	T	ENSG00000264383
rs75596709	G	RP11-567O16.1	17	80752132	T	ENSG00000263098
rs568645548	A	RP11-567O16.1	17	80756189	AT	ENSG00000263098
rs148917942	C	ZNF750	17	80789086	T	ENSG00000141579
rs4075209	G	ZNF750	17	80800027	T	ENSG00000141579
rs8069773	G	RP11-497H17.1	17	80874543	T	ENSG00000262663
rs8072406	G	TBCD	17	80887123	T	ENSG00000141556
rs3785522	A	TBCD	17	80895933	G	ENSG00000141556
rs3744158	C	B3GNTL1	17	80905351	T	ENSG00000175711
rs1551628	C	RP11-1197K16.2	17	80935612	T	ENSG00000262339
rs56025119	A	B3GNTL1	17	80998229	G	ENSG00000175711
rs62073455	A	B3GNTL1-METRNL	17	81015359	G	{'ENSG00000176845', 'ENSG00000175711', 'ENSG00000262339'}
rs4073038	A	B3GNTL1-METRNL	17	81021937	G	{'ENSG00000176845', 'ENSG00000175711', 'ENSG00000262339'}
rs6502043	C	METRNL	17	81041077	T	ENSG00000176845
rs7223467	T	METRNL	17	81051887	G	ENSG00000176845
rs75954926	A	AC144831.1	17	81061048	G	ENSG00000261888
rs141634908	C	AC144831.1	17	81065605	T	ENSG00000261888
rs9747839	C	AC144831.1-AC139099.4	17	81084522	G	{'ENSG00000261888', 'ENSG00000262898'}
rs9908212	C	AC139099.4	17	81109537	T	ENSG00000262898
rs536592075	C	AC139099.4-AC139099.6	17	81146414	T	{'ENSG00000262952', 'ENSG00000256692', 'ENSG00000262094', 'ENSG00000262898'}
rs62075713	A	RP11-683L23.2	18	48740	C	ENSG00000262181
rs4343362	A	RP11-683L23.1	18	57731	G	ENSG00000173213
rs117844148	C	RP11-683L23.1	18	71027	G	ENSG00000173213
rs560557304	C	IL9RP4	18	84182	T	ENSG00000262081
rs147712487	A	IL9RP4-ROCK1P1	18	99414	G	{'ENSG00000263006', 'ENSG00000262081'}
rs56677257	A	ROCK1P1	18	119845	G	ENSG00000263006
rs59669443	C	ROCK1P1	18	125336	T	ENSG00000263006
rs28452646	A	ROCK1P1-USP14	18	144463	C	{'ENSG00000079134', 'ENSG00000263006', 'ENSG00000101557'}
rs150026918	C	ROCK1P1-USP14	18	146926	T	{'ENSG00000079134', 'ENSG00000263006', 'ENSG00000101557'}
rs16951450	C	USP14	18	200576	T	ENSG00000101557
rs16953056	A	THOC1	18	210306	G	ENSG00000079134
rs138532724	A	THOC1	18	221888	G	ENSG00000079134
rs537202	A	THOC1	18	226485	G	ENSG00000079134
rs9956931	A	THOC1	18	250589	C	ENSG00000079134
rs35566049	C	RP11-705O1.8	18	274474	T	ENSG00000263884
rs111718806	A	RP11-705O1.8-RP11-720L2.4	18	287492	G	{'ENSG00000263884', 'ENSG00000264514', 'ENSG00000264433'}
rs480828	A	RP11-705O1.8-RP11-720L2.4	18	306394	C	{'ENSG00000263884', 'ENSG00000264514', 'ENSG00000264433'}
rs7236292	A	RP11-720L2.3	18	322109	G	ENSG00000264433
rs621636	C	RP11-720L2.4	18	322522	T	ENSG00000264514
rs618671	A	COLEC12	18	362199	G	ENSG00000158270
rs2621178	A	RP11-720L2.2	18	421412	G	ENSG00000265477
rs16944284	A	RP11-720L2.2	18	421579	G	ENSG00000265477
rs142753099	C	COLEC12	18	445467	T	ENSG00000158270
rs147423310	C	COLEC12	18	497131	T	ENSG00000158270
rs35614896	A	RP11-14P20.1	18	506034	G	ENSG00000264265
rs12960602	C	RP11-14P20.1	18	511960	T	ENSG00000264265
rs28538916	C	RP11-14P20.1-CETN1	18	550464	T	{'ENSG00000177143', 'ENSG00000264265'}
rs17488484	C	RP11-14P20.1-CETN1	18	570002	T	{'ENSG00000177143', 'ENSG00000264265'}
rs1056234	C	CETN1	18	581954	T	ENSG00000177143
rs495716	A	CETN1	18	585462	G	ENSG00000177143
rs10775436	C	RN7SKP146	18	588745	T	ENSG00000222174
rs566511	G	AP001178.1	18	599405	T	ENSG00000239158
rs561242	C	AP001178.1	18	600441	T	ENSG00000239158
rs483655	C	CLUL1	18	616653	T	ENSG00000079101
rs485562	A	CLUL1	18	629035	G	ENSG00000079101
rs7236459	A	C18orf56	18	644734	G	ENSG00000176912
rs11877057	A	RP11-806L2.2	18	648465	G	ENSG00000266456
rs9966612	A	RP11-806L2.2	18	649311	G	ENSG00000266456
rs2606241	A	RP11-806L2.5	18	657443	C	ENSG00000263727
rs9952504	A	RP11-806L2.5	18	657458	G	ENSG00000263727
rs3891167	A	C18orf56	18	658423	G	ENSG00000176912
rs16948305	C	ENOSF1	18	668465	T	ENSG00000132199
rs567214792	A	TYMS	18	674522	T	ENSG00000176890
rs9948583	C	TYMS	18	675000	T	ENSG00000176890
rs2612091	C	ENOSF1	18	683607	T	ENSG00000132199
rs2847169	G	RP11-806L2.6	18	705695	T	ENSG00000265490
rs7236252	A	RP11-769O8.1	18	732476	G	ENSG00000266171
rs9635864	C	RP11-769O8.1	18	733474	T	ENSG00000266171
rs182611238	A	RP11-769O8.2	18	736989	G	ENSG00000264339
rs9646493	G	RP11-769O8.2	18	737083	T	ENSG00000264339
rs182915110	A	RP11-769O8.3	18	742700	G	ENSG00000264635
rs3911638	A	YES1	18	746578	G	ENSG00000176105
rs8096858	C	YES1	18	761354	T	ENSG00000176105
rs3875087	C	RNU1-109P	18	798269	T	ENSG00000206687
rs3875086	C	RNU1-109P	18	798447	T	ENSG00000206687
rs2846587	C	RP11-672L10.6	18	813222	T	ENSG00000273355
rs114415946	C	RP11-672L10.6-RP11-672L10.4	18	821229	T	{'ENSG00000273355', 'ENSG00000266575'}
rs7245158	A	RP11-672L10.6-RP11-672L10.4	18	825906	G	{'ENSG00000273355', 'ENSG00000266575'}
rs9966574	A	RP11-672L10.4	18	830955	G	ENSG00000266575
rs73357647	G	RP11-672L10.4	18	833518	T	ENSG00000266575
rs11661686	C	RP11-672L10.4-RP11-672L10.5	18	847479	T	{'ENSG00000266575', 'ENSG00000264179'}
rs540558736	C	RP11-672L10.4-RP11-672L10.5	18	847778	G	{'ENSG00000266575', 'ENSG00000264179'}
rs3897588	C	RP11-672L10.5	18	854564	T	ENSG00000264179
rs78183815	A	RP11-672L10.5	18	857939	G	ENSG00000264179
rs12326561	A	RP11-672L10.5-RP11-672L10.3	18	863352	G	{'ENSG00000141433', 'ENSG00000265671', 'ENSG00000264179', 'ENSG00000265179'}
rs8091765	A	RP11-672L10.5-RP11-672L10.3	18	866138	C	{'ENSG00000141433', 'ENSG00000265671', 'ENSG00000264179', 'ENSG00000265179'}
rs2040176	C	RP11-672L10.3	18	892467	T	ENSG00000265671
rs8192595	A	RP11-672L10.2	18	907521	G	ENSG00000265179
rs2856966	A	ADCYAP1	18	907710	G	ENSG00000141433
rs928979	G	RP11-672L10.3	18	908766	T	ENSG00000265671
rs2231187	A	ADCYAP1	18	909561	G	ENSG00000141433
rs17501715	C	ADCYAP1-RP11-672L10.1	18	919307	T	{'ENSG00000141433', 'ENSG00000259837'}
rs11660066	C	RP11-672L10.1	18	928035	T	ENSG00000259837
rs4797355	C	RP11-672L10.1	18	932779	T	ENSG00000259837
rs16952973	G	RP11-672L10.1-RP11-689C9.1	18	933897	T	{'ENSG00000259837', 'ENSG00000272461', 'ENSG00000263551'}
rs16953197	C	RP11-672L10.1-RP11-689C9.1	18	945728	T	{'ENSG00000259837', 'ENSG00000272461', 'ENSG00000263551'}
rs4239340	C	RP11-689C9.1	18	963295	T	ENSG00000272461
rs7232991	C	RP11-689C9.1	18	981801	T	ENSG00000272461
rs73363982	A	RP11-78F17.1	18	984954	C	ENSG00000263551
rs1706105	C	RP11-78F17.1	18	1040186	T	ENSG00000263551
rs2343546	A	COX6CP3-LINC00470	18	1210027	G	{'ENSG00000199197', 'ENSG00000265417', 'ENSG00000263396', 'ENSG00000132204', 'ENSG00000266251'}
rs17583505	A	COX6CP3-LINC00470	18	1215306	G	{'ENSG00000199197', 'ENSG00000265417', 'ENSG00000263396', 'ENSG00000132204', 'ENSG00000266251'}
rs79753504	C	LINC00470	18	1309911	T	ENSG00000132204
rs1507722	C	RN7SKP72	18	1322681	T	ENSG00000199197
rs7242646	A	RP11-288C17.3	18	1355678	G	ENSG00000263396
rs9958827	C	RP11-288C17.3	18	1356838	T	ENSG00000263396
rs146965363	A	LINC00470	18	1387801	T	ENSG00000132204
rs8094108	A	LINC00470-RP11-476K15.1	18	1446012	G	{'ENSG00000199197', 'ENSG00000265417', 'ENSG00000263396', 'ENSG00000266602', 'ENSG00000132204'}
rs12966983	A	LINC00470-RP11-476K15.1	18	1481898	G	{'ENSG00000199197', 'ENSG00000265417', 'ENSG00000263396', 'ENSG00000266602', 'ENSG00000132204'}
rs34859322	C	RP11-476K15.1	18	1555197	T	ENSG00000266602
rs1563189	A	RP11-476K15.1	18	1618782	G	ENSG00000266602
rs2219125	C	CTD-2015H3.2	18	1654053	T	ENSG00000266450
rs7239517	C	CTD-2015H3.2	18	1770403	T	ENSG00000266450
rs1992266	A	CTD-2015H3.1	18	1777081	T	ENSG00000264080
rs9955276	C	CTD-2015H3.1-RP11-161I6.2	18	1839339	T	{'ENSG00000264189', 'ENSG00000264080', 'ENSG00000263745'}
rs9964229	C	CTD-2015H3.1-RP11-161I6.2	18	1847408	T	{'ENSG00000264189', 'ENSG00000264080', 'ENSG00000263745'}
rs2289322	G	RP11-161I6.2	18	1884329	T	ENSG00000263745
rs17590839	A	CTD-2533G20.1	18	1925192	C	ENSG00000264189
rs7237158	C	CTD-2533G20.1	18	1926598	T	ENSG00000264189
rs111833746	C	RP11-161I6.2	18	2127714	T	ENSG00000263745
rs9955846	C	RP11-161I6.2-METTL4	18	2276468	T	{'ENSG00000266783', 'ENSG00000263745', 'ENSG00000264150', 'ENSG00000101574', 'ENSG00000264189', 'ENSG00000238575'}
rs631644	A	RP11-161I6.2-METTL4	18	2280388	G	{'ENSG00000266783', 'ENSG00000263745', 'ENSG00000264150', 'ENSG00000101574', 'ENSG00000264189', 'ENSG00000238575'}
rs9957109	C	METTL4	18	2535245	T	ENSG00000101574
rs16943442	A	METTL4	18	2554836	G	ENSG00000101574
rs2251971	G	RP11-715F3.1	18	2568165	T	ENSG00000264150
rs8097280	A	KATNBL1P3	18	2589929	C	ENSG00000235422
rs12456560	G	NDC80	18	2595443	T	ENSG00000080986
rs150976216	G	NDC80	18	2599079	T	ENSG00000080986
rs62086204	A	Y_RNA	18	2619102	T	ENSG00000202224
rs2044107	A	Y_RNA-RNU6-340P	18	2635263	G	{'ENSG00000200875', 'ENSG00000202224'}
rs11080976	A	RNU6-340P	18	2653927	G	ENSG00000200875
rs616031	C	CBX3P2	18	2658677	T	ENSG00000266405
rs686888	A	SMCHD1	18	2672698	G	ENSG00000101596
rs633422	A	SMCHD1	18	2724930	T	ENSG00000101596
rs7241190	A	snoU13	18	2770766	G	ENSG00000238425
rs596701	C	RP11-703M24.5	18	2828699	T	ENSG00000266049
rs77746967	G	RP11-703M24.5-EMILIN2	18	2840104	T	{'ENSG00000132205', 'ENSG00000207034', 'ENSG00000238425', 'ENSG00000266049'}
rs187642225	A	EMILIN2	18	2867972	G	ENSG00000132205
rs678805	C	EMILIN2	18	2887591	T	ENSG00000132205
rs16944051	C	RP11-737O24.5	18	2922716	T	ENSG00000272625
rs635500	A	LPIN2	18	2930765	G	ENSG00000101577
rs10853287	C	RP11-737O24.3	18	2941377	T	ENSG00000263606
rs643507	C	RP11-737O24.2	18	2946291	T	ENSG00000265907
rs1539791	A	RP11-737O24.1	18	2963695	G	ENSG00000266397
rs650543	C	RP11-737O24.4	18	2987038	T	ENSG00000264186
rs606574	A	RP11-737O24.4	18	2993695	G	ENSG00000264186
rs4570954	C	LPIN2	18	3006207	G	ENSG00000101577
rs8092807	A	SNORA70	18	3023264	G	ENSG00000252258
rs12962852	C	SNORA70	18	3026343	T	ENSG00000252258
rs7236868	C	SNORA70-MYOM1	18	3053273	T	{'ENSG00000101605', 'ENSG00000252258', 'ENSG00000252353', 'ENSG00000265399'}
rs60971978	G	SNORA70-MYOM1	18	3056415	T	{'ENSG00000101605', 'ENSG00000252258', 'ENSG00000252353', 'ENSG00000265399'}
rs2230164	A	MYOM1	18	3067278	G	ENSG00000101605
rs8089777	A	MYOM1	18	3070496	G	ENSG00000101605
rs2298536	C	MYOM1	18	3075872	G	ENSG00000101605
rs948298	G	RNU7-25P	18	3089522	T	ENSG00000252353
rs7506455	C	RNU7-25P	18	3096738	T	ENSG00000252353
rs7236817	C	MYOM1	18	3171190	T	ENSG00000101605
rs9951849	G	MYOM1	18	3171473	T	ENSG00000101605
rs1962519	A	MYOM1	18	3188976	G	ENSG00000101605
rs11081024	C	MYOM1	18	3219309	T	ENSG00000101605
rs73379103	C	RP13-270P17.2	18	3226470	T	ENSG00000265399
rs7227251	C	RP13-270P17.2	18	3234809	T	ENSG00000265399
rs2289608	C	RP13-270P17.3	18	3248159	T	ENSG00000272688
rs1662343	A	RP13-270P17.3	18	3251994	G	ENSG00000272688
rs12606445	C	MYL12A	18	3255700	T	ENSG00000101608
rs1579765	C	RP13-270P17.1	18	3261875	T	ENSG00000264235
rs35012773	C	MYL12B	18	3262784	T	ENSG00000118680
rs8092392	C	RP13-270P17.1	18	3266444	T	ENSG00000264235
rs8097802	A	MYL12B	18	3267400	G	ENSG00000118680
rs7407940	A	RP11-838N2.5	18	3281498	G	ENSG00000266578
rs1662290	A	RP11-838N2.5	18	3321147	G	ENSG00000266578
rs16944710	A	RP11-838N2.5-RP11-838N2.3	18	3332667	G	{'ENSG00000266578', 'ENSG00000259256'}
rs4798080	A	RP11-838N2.5-RP11-838N2.3	18	3333290	G	{'ENSG00000266578', 'ENSG00000259256'}
rs906987	C	RP11-838N2.3	18	3348254	T	ENSG00000259256
rs906985	A	RP11-838N2.3	18	3351974	G	ENSG00000259256
rs8093943	C	RP11-838N2.3-RPL31P59	18	3363723	T	{'ENSG00000259256', 'ENSG00000240364'}
rs4797108	C	RPL31P59	18	3380115	T	ENSG00000240364
rs4798089	A	RPL31P59-IGLJCOR18	18	3387561	G	{'ENSG00000265243', 'ENSG00000240364'}
rs72868101	C	IGLJCOR18	18	3396887	T	ENSG00000265243
rs9646489	A	RPL21P127	18	3402186	G	ENSG00000243720
rs7242347	A	RPL21P127	18	3406591	G	ENSG00000243720
rs11664784	A	RP11-838N2.8	18	3419463	G	ENSG00000263460
rs12455470	C	snoU13	18	3424358	T	ENSG00000238863
rs238541	A	TGIF1	18	3444603	G	ENSG00000177426
rs4468717	C	TGIF1	18	3457606	T	ENSG00000177426
rs431220	C	RP11-838N2.4	18	3467413	T	ENSG00000266835
rs238146	A	RP11-838N2.4	18	3480646	G	ENSG00000266835
rs550956973	C	RP11-838N2.4-DLGAP1	18	3490613	T	{'ENSG00000238445', 'ENSG00000266513', 'ENSG00000250933', 'ENSG00000262001', 'ENSG00000207278', 'ENSG00000177337', 'ENSG00000264246', 'ENSG00000266373', 'ENSG00000238790', 'ENSG00000170579', 'ENSG00000261520', 'ENSG00000263724', 'ENSG00000241223', 'ENSG00000263878', 'ENSG00000266835', 'ENSG00000266401'}
rs11664141	A	DLGAP1	18	3496490	G	ENSG00000170579
rs504767	A	RN7SL39P	18	3575899	G	ENSG00000241223
rs11662259	A	RP11-710M11.1	18	3582272	C	ENSG00000266373
rs521415	C	DLGAP1-AS1	18	3589489	T	ENSG00000177337
rs3888654	A	DLGAP1-AS1	18	3597864	G	ENSG00000177337
rs474122	A	DLGAP1-AS2	18	3603112	G	ENSG00000262001
rs1787846	C	DLGAP1-AS2	18	3606272	T	ENSG00000262001
rs11872926	C	RP11-874J12.4	18	3648986	T	ENSG00000266401
rs1791370	A	RP11-874J12.4	18	3654814	C	ENSG00000266401
rs1079065	C	DLGAP1	18	3673310	G	ENSG00000170579
rs138838422	C	RP11-874J12.3	18	3772884	T	ENSG00000266513
rs529655456	A	RP11-874J12.3	18	3773648	T	ENSG00000266513
rs573292331	A	snoU13	18	3811787	T	ENSG00000238790
rs3786432	C	snoU13	18	3813758	T	ENSG00000238790
rs3910707	A	DLGAP1-AS3	18	3873447	C	ENSG00000263724
rs575932226	C	DLGAP1-AS3	18	3873756	G	ENSG00000263724
rs2667396	C	RNU6-831P	18	3899729	T	ENSG00000207278
rs9948573	A	DLGAP1-AS4	18	3958843	G	ENSG00000263878
rs9959779	A	GAPDHP66	18	3972913	G	ENSG00000250933
rs8092531	C	DLGAP1	18	3977713	T	ENSG00000170579
rs78945782	A	GAPDHP66	18	3979267	C	ENSG00000250933
rs7241709	G	DLGAP1-AS4	18	4015761	T	ENSG00000263878
rs4797155	C	DLGAP1-AS5	18	4261884	T	ENSG00000261520
rs7244901	C	DLGAP1-AS5	18	4285407	T	ENSG00000261520
rs280989	C	RP11-138C24.2	18	4429639	T	ENSG00000264246
rs7243379	C	RP11-138C24.2	18	4434854	T	ENSG00000264246
rs62085425	A	RP11-183C12.1	18	4460475	G	ENSG00000265545
rs118178202	C	RP11-183C12.1-RP11-172F10.1	18	4483140	T	{'ENSG00000265545', 'ENSG00000266268', 'ENSG00000264775', 'ENSG00000222463'}
rs115812539	C	RP11-183C12.1-RP11-172F10.1	18	4689929	T	{'ENSG00000265545', 'ENSG00000266268', 'ENSG00000264775', 'ENSG00000222463'}
rs76471428	C	RP11-172F10.1	18	4772968	T	ENSG00000266268
rs76067773	A	RP11-172F10.1	18	4970704	G	ENSG00000266268
rs115120411	C	RP11-172F10.1-RP11-92G19.2	18	5029418	T	{'ENSG00000266268', 'ENSG00000264775', 'ENSG00000265514', 'ENSG00000222463'}
rs9957084	C	RP11-172F10.1-RP11-92G19.2	18	5049243	T	{'ENSG00000266268', 'ENSG00000264775', 'ENSG00000265514', 'ENSG00000222463'}
rs291649	A	RP11-92G19.2	18	5079328	G	ENSG00000265514
rs372040	C	RP11-92G19.2-RP11-190I17.4	18	5102624	T	{'ENSG00000265514', 'ENSG00000215368'}
rs292348	C	RP11-190I17.4	18	5131718	T	ENSG00000215368
rs11872678	A	RP11-190I17.4	18	5137932	G	ENSG00000215368
rs12966481	A	RP11-190I17.4-C18orf42	18	5139620	G	{'ENSG00000266153', 'ENSG00000215368', 'ENSG00000231824'}
rs1395063	G	C18orf42	18	5145609	T	ENSG00000231824
rs11659500	C	C18orf42	18	5181709	T	ENSG00000231824
rs1876135	C	C18orf42-RP11-835E18.5	18	5213069	T	{'ENSG00000263753', 'ENSG00000266153', 'ENSG00000265091', 'ENSG00000264575', 'ENSG00000231824'}
rs4798315	G	C18orf42-RP11-835E18.5	18	5216795	T	{'ENSG00000263753', 'ENSG00000266153', 'ENSG00000265091', 'ENSG00000264575', 'ENSG00000231824'}
rs727616	A	LINC00667	18	5233414	G	ENSG00000263753
rs3193	A	RP11-835E18.5	18	5242964	G	ENSG00000265091
rs12352	C	RP11-835E18.5	18	5243083	T	ENSG00000265091
rs76231122	A	RP11-835E18.4	18	5245470	G	ENSG00000265188
rs8092448	G	LINC00667	18	5250817	T	ENSG00000263753
rs4797206	A	LINC00667-ZBTB14	18	5277600	G	{'ENSG00000263753', 'ENSG00000265091', 'ENSG00000198081', 'ENSG00000265188', 'ENSG00000264575'}
rs8086169	A	LINC00667-ZBTB14	18	5282665	G	{'ENSG00000263753', 'ENSG00000265091', 'ENSG00000198081', 'ENSG00000265188', 'ENSG00000264575'}
rs3813073	C	ZBTB14	18	5294499	T	ENSG00000198081
rs142709623	C	ZBTB14-CTD-3096M3.1	18	5304136	T	{'ENSG00000264254', 'ENSG00000198081'}
rs72863667	C	CTD-3096M3.1	18	5319006	G	ENSG00000264254
rs4798344	C	CTD-3096M3.1-CTD-3096M3.2	18	5357246	T	{'ENSG00000264254', 'ENSG00000266288'}
rs72865063	C	CTD-3096M3.1-CTD-3096M3.2	18	5376194	T	{'ENSG00000264254', 'ENSG00000266288'}
rs117800795	C	CTD-3096M3.2	18	5380716	T	ENSG00000266288
rs188313857	C	EPB41L3	18	5391182	T	ENSG00000082397
rs7226478	A	EPB41L3	18	5452357	T	ENSG00000082397
rs6506304	C	RP11-286N3.1	18	5459279	T	ENSG00000265316
rs9952940	C	EPB41L3	18	5472021	T	ENSG00000082397
rs4497789	C	EPB41L3	18	5478760	T	ENSG00000082397
rs1623777	A	EPB41L3	18	5521934	G	ENSG00000082397
rs1941000	C	snR65	18	5555731	T	ENSG00000252576
rs1785426	C	RP11-286N3.2	18	5573994	T	ENSG00000264000
rs1785427	A	EPB41L3	18	5579427	G	ENSG00000082397
rs7234955	C	SNORD112	18	5584442	T	ENSG00000252572
rs1719985	C	EPB41L3	18	5598554	T	ENSG00000082397
rs2177857	C	EPB41L3	18	5634759	T	ENSG00000082397
rs9960907	C	EPB41L3-AP001032.1	18	5645281	T	{'ENSG00000264000', 'ENSG00000252432', 'ENSG00000252572', 'ENSG00000252576', 'ENSG00000265316', 'ENSG00000082397'}
rs12455544	A	EPB41L3-AP001032.1	18	5651168	G	{'ENSG00000264000', 'ENSG00000252432', 'ENSG00000252572', 'ENSG00000252576', 'ENSG00000265316', 'ENSG00000082397'}
rs6506314	A	AP001032.1	18	5657840	G	ENSG00000252432
rs35017159	A	AP001032.1-RP11-945C19.1	18	5679841	G	{'ENSG00000272380', 'ENSG00000261738', 'ENSG00000252432'}
rs35834706	C	AP001032.1-RP11-945C19.1	18	5730315	T	{'ENSG00000272380', 'ENSG00000261738', 'ENSG00000252432'}
rs182406914	C	RP11-945C19.1	18	5753346	G	ENSG00000261738
rs9961327	A	RP11-945C19.1	18	5819800	G	ENSG00000261738
rs6506335	A	MIR3976	18	5836116	G	ENSG00000272380
rs11081216	A	MIR3976	18	5840255	G	ENSG00000272380
rs7190	A	TMEM200C	18	5889765	G	ENSG00000206432
rs11081220	A	TMEM200C	18	5897823	G	ENSG00000206432
rs10502335	A	RP11-945C19.4	18	5904333	C	ENSG00000264449
rs4798416	A	RP11-945C19.4-L3MBTL4	18	5930979	C	{'ENSG00000265487', 'ENSG00000264707', 'ENSG00000266846', 'ENSG00000264449', 'ENSG00000200637', 'ENSG00000154655'}
rs11877527	C	RP11-945C19.4-L3MBTL4	18	5940950	T	{'ENSG00000265487', 'ENSG00000264707', 'ENSG00000266846', 'ENSG00000264449', 'ENSG00000200637', 'ENSG00000154655'}
rs570600	C	RP11-793A3.1	18	5964228	T	ENSG00000265487
rs9965866	C	RP11-793A3.1	18	5965669	T	ENSG00000265487
rs745339595	C	L3MBTL4	18	5971613	T	ENSG00000154655
rs16949147	A	L3MBTL4	18	5978258	G	ENSG00000154655
rs9955137	G	RNU5F-3P	18	6015069	T	ENSG00000200637
rs7238172	G	RP11-793A3.2	18	6083812	T	ENSG00000266846
rs16949390	C	RP11-793A3.2	18	6085020	T	ENSG00000266846
rs528801	C	RP11-760N9.1	18	6264811	T	ENSG00000264707
rs56104518	C	RN7SL723P	18	6441958	T	ENSG00000265628
rs890409	A	RN7SL723P-RNU6-349P	18	6449230	G	{'ENSG00000199272', 'ENSG00000265628'}
rs6506387	C	RNU6-349P	18	6451939	T	ENSG00000199272
rs4797243	C	RNU6-349P	18	6455762	T	ENSG00000199272
rs11659676	C	RPL6P27	18	6461230	G	ENSG00000235552
rs9963123	C	RPL6P27	18	6466664	T	ENSG00000235552
rs9957985	G	RPL6P27-CTD-2124B20.2	18	6470527	T	{'ENSG00000266065', 'ENSG00000235552'}
rs17504850	C	RPL6P27-CTD-2124B20.2	18	6484281	T	{'ENSG00000266065', 'ENSG00000235552'}
rs12458804	C	CTD-2124B20.2	18	6490913	T	ENSG00000266065
rs4798450	C	CTD-2124B20.2	18	6497002	T	ENSG00000266065
rs8096457	A	CTD-2124B20.2-C18orf64	18	6506155	G	{'ENSG00000266065', 'ENSG00000265174', 'ENSG00000265944'}
rs8097517	C	C18orf64	18	6513217	T	ENSG00000265944
rs184472069	C	C18orf64	18	6526959	T	ENSG00000265944
rs74955240	C	CTD-2124B20.3	18	6556639	T	ENSG00000265174
rs752605	A	RN7SL282P	18	6597895	G	ENSG00000243591
rs7226419	A	RN7SL282P-RP11-91I8.1	18	6607253	G	{'ENSG00000261627', 'ENSG00000243591'}
rs7231593	C	RN7SL282P-RP11-91I8.1	18	6636127	T	{'ENSG00000261627', 'ENSG00000243591'}
rs9962820	C	RP11-91I8.1	18	6642012	T	ENSG00000261627
rs8090696	G	RP11-91I8.1	18	6642719	T	ENSG00000261627
rs16950434	A	RP11-91I8.1-RP11-91I8.3	18	6648284	G	{'ENSG00000261627', 'ENSG00000088756', 'ENSG00000266441'}
rs11663883	A	RP11-91I8.1-RP11-91I8.3	18	6715863	G	{'ENSG00000261627', 'ENSG00000088756', 'ENSG00000266441'}
rs9959071	A	RP11-91I8.3	18	6732846	G	ENSG00000266441
rs187058003	C	ARHGAP28	18	6870902	T	ENSG00000088756
rs547779	G	RP11-146G7.2	18	6877710	T	ENSG00000263797
rs1056408	A	ARHGAP28	18	6912143	C	ENSG00000088756
rs566352	A	SCML2P1	18	6923291	G	ENSG00000264127
rs55887930	C	LINC00668	18	6927870	T	ENSG00000265933
rs115448636	A	LINC00668	18	6931264	C	ENSG00000265933
rs4398173	A	RNU6-916P	18	6941108	G	ENSG00000251897
rs35565738	C	RP11-781P6.1	18	6953431	T	ENSG00000265069
rs613600	A	RN7SL537P	18	6971442	G	ENSG00000265890
rs614018	A	RN7SL537P	18	6971530	C	ENSG00000265890
rs11664063	C	LAMA1	18	6985270	T	ENSG00000101680
rs648161	A	LAMA1	18	7042402	G	ENSG00000101680
rs12953632	A	RP11-76K13.2	18	7066575	G	ENSG00000265869
rs8090011	C	RP11-76K13.2	18	7068462	G	ENSG00000265869
rs8090138	C	RP11-76K13.3	18	7082908	T	ENSG00000264475
rs1397335	A	LAMA1-SLC25A51P2	18	7125204	G	{'ENSG00000101680', 'ENSG00000265869', 'ENSG00000263716', 'ENSG00000265890', 'ENSG00000264475', 'ENSG00000265069'}
rs334419	C	LAMA1-SLC25A51P2	18	7127580	T	{'ENSG00000101680', 'ENSG00000265869', 'ENSG00000263716', 'ENSG00000265890', 'ENSG00000264475', 'ENSG00000265069'}
rs146728133	A	SLC25A51P2	18	7139269	G	ENSG00000263716
rs4797280	C	SLC25A51P2-LRRC30	18	7147347	G	{'ENSG00000263716', 'ENSG00000206422'}
rs16951387	A	SLC25A51P2-LRRC30	18	7205419	C	{'ENSG00000263716', 'ENSG00000206422'}
rs192160954	A	LRRC30	18	7230140	G	ENSG00000206422
rs16951427	C	LRRC30-SNORA48	18	7246511	T	{'ENSG00000212626', 'ENSG00000206422'}
rs2036840	A	LRRC30-SNORA48	18	7264458	G	{'ENSG00000212626', 'ENSG00000206422'}
rs9958292	G	SNORA48	18	7303201	T	ENSG00000212626
rs7242852	A	SNORA48-PTPRM	18	7328452	G	{'ENSG00000264596', 'ENSG00000265413', 'ENSG00000199856', 'ENSG00000268046', 'ENSG00000266767', 'ENSG00000173482', 'ENSG00000221631', 'ENSG00000266149', 'ENSG00000273368', 'ENSG00000263827', 'ENSG00000212626', 'ENSG00000263970', 'ENSG00000212067'}
rs16951974	A	SNORA48-PTPRM	18	7496488	G	{'ENSG00000264596', 'ENSG00000265413', 'ENSG00000199856', 'ENSG00000268046', 'ENSG00000266767', 'ENSG00000173482', 'ENSG00000221631', 'ENSG00000266149', 'ENSG00000273368', 'ENSG00000263827', 'ENSG00000212626', 'ENSG00000263970', 'ENSG00000212067'}
rs7244457	C	AP000897.1	18	7735331	T	ENSG00000221631
rs7244628	C	AP000897.1	18	7735468	G	ENSG00000221631
rs9954459	C	RP11-678G15.2	18	7743714	T	ENSG00000266767
rs16952509	A	RP11-678G15.2	18	7757454	G	ENSG00000266767
rs10502360	A	PTPRM	18	7770326	C	ENSG00000173482
rs8089170	C	U3	18	7990780	T	ENSG00000199856
rs80080549	A	U3	18	7995022	G	ENSG00000199856
rs113496629	C	RP11-376P6.3	18	8150015	T	ENSG00000273368
rs1860963	A	AP005227.1	18	8223171	G	ENSG00000212067
rs79786172	A	AP005227.1	18	8232020	G	ENSG00000212067
rs637561	C	PTPRM	18	8319751	T	ENSG00000173482
rs142514459	A	AP001094.1	18	8333738	C	ENSG00000268046
rs150496247	A	AP001094.1	18	8340740	C	ENSG00000268046
rs12454571	G	RP11-789C17.3	18	8368417	T	ENSG00000266149
rs188349159	A	RP11-789C17.3	18	8370526	T	ENSG00000266149
rs9955719	A	RP11-789C17.1	18	8402640	G	ENSG00000265413
rs73939472	C	RP11-789C17.5	18	8404544	G	ENSG00000263970
rs73384241	C	RFWD2P1	18	8416761	T	ENSG00000266613
rs76019060	A	RFWD2P1-RN7SL50P	18	8442561	G	{'ENSG00000242985', 'ENSG00000266613'}
rs621444	A	RFWD2P1-RN7SL50P	18	8448214	G	{'ENSG00000242985', 'ENSG00000266613'}
rs898199	A	RN7SL50P	18	8471457	G	ENSG00000242985
rs12185468	C	RN7SL50P-THEMIS3P	18	8479685	T	{'ENSG00000242985', 'ENSG00000229442'}
rs12455389	G	RN7SL50P-THEMIS3P	18	8480711	T	{'ENSG00000242985', 'ENSG00000229442'}
rs117559663	C	THEMIS3P	18	8506274	T	ENSG00000229442
rs7233676	C	THEMIS3P	18	8511586	T	ENSG00000229442
rs16953694	C	THEMIS3P-AKR1B1P6	18	8538494	T	{'ENSG00000229442', 'ENSG00000225212'}
rs16953761	C	AKR1B1P6-RAB12	18	8560271	T	{'ENSG00000206418', 'ENSG00000266708', 'ENSG00000225212'}
rs571114708	C	AKR1B1P6-RAB12	18	8563115	T	{'ENSG00000206418', 'ENSG00000266708', 'ENSG00000225212'}
rs11662866	A	RAB12	18	8626138	G	ENSG00000206418
rs321667	G	RAB12	18	8629168	T	ENSG00000206418
rs321664	C	RP11-661O13.1	18	8634447	T	ENSG00000266708
rs400839	C	RAB12-RP11-674N23.2	18	8660149	T	{'ENSG00000206418', 'ENSG00000266708', 'ENSG00000263935'}
rs34460428	A	RAB12-RP11-674N23.2	18	8668427	G	{'ENSG00000206418', 'ENSG00000266708', 'ENSG00000263935'}
rs11081404	G	RP11-674N23.2	18	8693001	T	ENSG00000263935
rs181869048	C	RP11-674N23.2	18	8693318	T	ENSG00000263935
rs151233937	C	RP11-674N23.1	18	8695585	T	ENSG00000265962
rs11663529	A	SOGA2	18	8780073	G	ENSG00000168502
rs1965665	A	SOGA2	18	8784612	G	ENSG00000168502
rs513953	A	RP11-674N23.4	18	8801351	G	ENSG00000272788
rs9965713	C	RP11-674N23.4	18	8803251	T	ENSG00000272788
rs690336	A	SOGA2-RPS4XP19	18	8854219	G	{'ENSG00000272788', 'ENSG00000252319', 'ENSG00000168502', 'ENSG00000242058'}
rs12150794	C	SOGA2-RPS4XP19	18	8978752	T	{'ENSG00000272788', 'ENSG00000252319', 'ENSG00000168502', 'ENSG00000242058'}
rs16954683	C	RPS4XP19	18	9020352	T	ENSG00000242058
rs16954695	A	RPS4XP19	18	9020749	G	ENSG00000242058
rs79933245	A	RPS4XP19-NDUFV2	18	9026397	G	{'ENSG00000178127', 'ENSG00000266053', 'ENSG00000263847', 'ENSG00000265257', 'ENSG00000242058'}
rs74916482	C	RPS4XP19-NDUFV2	18	9072478	T	{'ENSG00000178127', 'ENSG00000266053', 'ENSG00000263847', 'ENSG00000265257', 'ENSG00000242058'}
rs4798769	C	RP11-21J18.1	18	9099859	T	ENSG00000265257
rs139009723	G	NDUFV2	18	9104204	GC	ENSG00000178127
rs58787138	G	NDUFV2	18	9124181	GT	ENSG00000178127
rs183652386	A	RP11-143J12.2	18	9138071	G	ENSG00000266053
rs9966631	A	RP11-21J18.1	18	9148861	T	ENSG00000265257
rs1443596	A	ANKRD12	18	9221840	G	ENSG00000101745
rs146794525	G	Y_RNA	18	9252129	T	ENSG00000200883
rs4798791	A	ANKRD12	18	9255982	G	ENSG00000101745
rs8086519	A	RP11-888D10.4	18	9264690	G	ENSG00000273284
rs118027824	A	snoU13	18	9275844	G	ENSG00000239087
rs17499456	C	ANKRD12-RP11-888D10.3	18	9292993	T	{'ENSG00000207092', 'ENSG00000101745', 'ENSG00000264964', 'ENSG00000239087', 'ENSG00000200883', 'ENSG00000273284'}
rs8092765	C	ANKRD12-RP11-888D10.3	18	9299538	T	{'ENSG00000207092', 'ENSG00000101745', 'ENSG00000264964', 'ENSG00000239087', 'ENSG00000200883', 'ENSG00000273284'}
rs62085956	C	RP11-888D10.3	18	9314027	T	ENSG00000264964
rs12150688	C	RP11-888D10.3	18	9321217	T	ENSG00000264964
rs146494161	A	TWSG1	18	9373341	G	ENSG00000128791
rs2298550	A	TWSG1	18	9396597	G	ENSG00000128791
rs9960523	C	TWSG1-RP11-61L19.2	18	9456982	T	{'ENSG00000128791', 'ENSG00000273335'}
rs542711089	C	TWSG1-RP11-61L19.2	18	9466093	T	{'ENSG00000128791', 'ENSG00000273335'}
rs114500239	A	RP11-61L19.2	18	9469520	C	ENSG00000273335
rs777578865	C	RP11-61L19.2	18	9475511	T	ENSG00000273335
rs11663979	C	RP11-61L19.1	18	9504919	T	ENSG00000266805
rs16955157	A	RNU2-27P	18	9521255	G	ENSG00000251994
rs9949213	C	RP11-61L19.3	18	9523300	T	ENSG00000273352
rs12958901	A	RALBP1	18	9535143	G	ENSG00000017797
rs62087413	A	RALBP1	18	9540500	G	ENSG00000017797
rs329033	A	RP11-881L2.1	18	9584171	C	ENSG00000266541
rs138814458	A	PPP4R1	18	9609988	C	ENSG00000154845
rs4798820	C	RP11-692N5.1	18	9610912	T	ENSG00000263627
rs566696843	TA	PPP4R1	18	9617719	T	ENSG00000154845
rs2289684	C	RNU6-903P	18	9619805	T	ENSG00000212572
rs2903503	A	RP11-692N5.1	18	9624068	G	ENSG00000263627
rs8083190	G	RP11-692N5.1-KRT18P8	18	9665351	T	{'ENSG00000264644', 'ENSG00000263627', 'ENSG00000212572'}
rs7226826	C	RP11-692N5.1-KRT18P8	18	9670580	T	{'ENSG00000264644', 'ENSG00000263627', 'ENSG00000212572'}
rs621707	A	KRT18P8	18	9676409	G	ENSG00000264644
rs975813	C	KRT18P8	18	9684181	T	ENSG00000264644
rs620726	A	KRT18P8-RAB31	18	9687038	C	{'ENSG00000242651', 'ENSG00000264644', 'ENSG00000252680', 'ENSG00000266891', 'ENSG00000168461', 'ENSG00000266127'}
rs587351	A	KRT18P8-RAB31	18	9689804	C	{'ENSG00000242651', 'ENSG00000264644', 'ENSG00000252680', 'ENSG00000266891', 'ENSG00000168461', 'ENSG00000266127'}
rs4798837	A	RP11-692N5.2	18	9735619	G	ENSG00000266891
rs16955559	C	RAB31	18	9763009	T	ENSG00000168461
rs10502393	C	RAB31	18	9765612	T	ENSG00000168461
rs9960703	C	RP11-474N24.2	18	9780846	T	ENSG00000266127
rs7235077	A	RP11-474N24.2	18	9784904	G	ENSG00000266127
rs2267558	A	RN7SL862P	18	9831862	G	ENSG00000242651
rs656510	G	RNA5SP449	18	9847545	T	ENSG00000252680
rs688248	C	RNA5SP449	18	9848613	T	ENSG00000252680
rs664304	A	RAB31-PIGPP4	18	9872622	C	{'ENSG00000242651', 'ENSG00000252680', 'ENSG00000266891', 'ENSG00000168461', 'ENSG00000266127', 'ENSG00000265564'}
rs4798877	A	RAB31-PIGPP4	18	9873711	G	{'ENSG00000242651', 'ENSG00000252680', 'ENSG00000266891', 'ENSG00000168461', 'ENSG00000266127', 'ENSG00000265564'}
rs11660107	A	PIGPP4	18	9880284	G	ENSG00000265564
rs485875	A	PIGPP4	18	9883207	G	ENSG00000265564
rs601874	A	TXNDC2	18	9886890	G	ENSG00000168454
rs557861	C	TXNDC2-RP11-474N24.6	18	9894527	T	{'ENSG00000168454', 'ENSG00000272799'}
rs11081513	C	RP11-474N24.6	18	9913345	T	ENSG00000272799
rs4798890	A	RNA5SP450	18	9925700	G	ENSG00000223138
rs29129	C	VAPA	18	9947960	G	ENSG00000101558
rs142741295	G	VAPA	18	9954400	T	ENSG00000101558
rs29079	C	VAPA	18	9963904	T	ENSG00000101558
rs29072	C	VAPA-AP005271.1	18	9972389	T	{'ENSG00000101558', 'ENSG00000263630', 'ENSG00000223138'}
rs29028	C	VAPA-AP005271.1	18	9994168	T	{'ENSG00000101558', 'ENSG00000263630', 'ENSG00000223138'}
rs4797391	A	AP005271.1	18	10006522	G	ENSG00000263630
rs668000	A	AP005271.1-RP11-419J16.1	18	10085730	C	{'ENSG00000265554', 'ENSG00000263630'}
rs553063	C	AP005271.1-RP11-419J16.1	18	10088996	T	{'ENSG00000265554', 'ENSG00000263630'}
rs761655733	C	RP11-419J16.1	18	10133458	T	ENSG00000265554
rs115244208	A	RP11-419J16.1-RP11-138E9.2	18	10152002	G	{'ENSG00000265554', 'ENSG00000264876'}
rs500332	C	RP11-419J16.1-RP11-138E9.2	18	10157406	T	{'ENSG00000265554', 'ENSG00000264876'}
rs10502400	A	RP11-138E9.2	18	10353940	G	ENSG00000264876
rs206435	A	RP11-138E9.2	18	10354649	C	ENSG00000264876
rs206548	C	RP11-243E13.2	18	10382883	T	ENSG00000266102
rs72978523	C	snoU13	18	10394797	T	ENSG00000239031
rs399211	C	snoU13-RP11-243E13.1	18	10395219	T	{'ENSG00000260913', 'ENSG00000239031'}
rs592513	A	snoU13-RP11-243E13.1	18	10398910	G	{'ENSG00000260913', 'ENSG00000239031'}
rs182276	A	RP11-243E13.1	18	10410175	G	ENSG00000260913
rs72975477	A	RP11-243E13.1	18	10413374	G	ENSG00000260913
rs9950869	G	RP11-243E13.1-APCDD1	18	10431060	T	{'ENSG00000260913', 'ENSG00000154856'}
rs206447	A	RP11-243E13.1-APCDD1	18	10439986	G	{'ENSG00000260913', 'ENSG00000154856'}
rs503840	A	APCDD1	18	10482093	G	ENSG00000154856
rs593078	A	APCDD1	18	10489013	G	ENSG00000154856
rs73390692	A	APCDD1-NAPG	18	10514602	G	{'ENSG00000154856', 'ENSG00000134265'}
rs677737	A	APCDD1-NAPG	18	10517269	C	{'ENSG00000154856', 'ENSG00000134265'}
rs482540	G	NAPG	18	10523466	T	ENSG00000134265
rs16974962	A	NAPG-RP11-883A18.3	18	10561907	C	{'ENSG00000265728', 'ENSG00000134265'}
rs515966	C	NAPG-RP11-883A18.3	18	10564248	T	{'ENSG00000265728', 'ENSG00000134265'}
rs60715481	A	RP11-883A18.3	18	10603700	G	ENSG00000265728
rs2259817	C	RP11-856M7.6	18	10616764	T	ENSG00000266604
rs143599153	C	RP11-856M7.6	18	10618709	T	ENSG00000266604
rs1561872	A	RP11-856M7.7	18	10622599	T	ENSG00000264503
rs621483	A	PMM2P1-RP11-856M7.1	18	10649422	G	{'ENSG00000154864', 'ENSG00000265038', 'ENSG00000260779'}
rs884435	A	RP11-856M7.1	18	10668715	G	ENSG00000260779
rs8091383	C	PIEZO2	18	10691109	T	ENSG00000154864
rs3827956	A	PIEZO2	18	10708106	G	ENSG00000154864
rs12458196	C	PIEZO2	18	10708501	T	ENSG00000154864
rs2298745	A	RP11-856M7.2	18	10712694	G	ENSG00000264843
rs7227650	A	RP11-21G15.1	18	10728047	G	ENSG00000264714
rs9961777	A	PIEZO2	18	10811094	G	ENSG00000154864
rs11874473	A	PIEZO2	18	10863849	C	ENSG00000154864
rs11080466	A	RP11-513M1.1	18	10899028	G	ENSG00000263952
rs11080467	C	RP11-513M1.1	18	10908861	T	ENSG00000263952
rs264265	A	PIEZO2	18	10927736	T	ENSG00000154864
rs140545773	A	PIEZO2	18	11010720	G	ENSG00000154864
rs6505609	A	PIEZO2	18	11051750	G	ENSG00000154864
rs11080481	C	PIEZO2	18	11073088	T	ENSG00000154864
rs6416986	A	PIEZO2	18	11084295	T	ENSG00000154864
rs16755	A	PIEZO2	18	11118427	G	ENSG00000154864
rs7504649	C	PIEZO2	18	11144142	T	ENSG00000154864
rs4796915	G	PIEZO2-RP11-93H10.1	18	11228713	T	{'ENSG00000263682', 'ENSG00000263952', 'ENSG00000264714', 'ENSG00000264843', 'ENSG00000154864'}
rs11659519	A	PIEZO2-RP11-93H10.1	18	11257335	C	{'ENSG00000263682', 'ENSG00000263952', 'ENSG00000264714', 'ENSG00000264843', 'ENSG00000154864'}
rs142914613	A	RP11-93H10.1	18	11324914	G	ENSG00000263682
rs28635512	A	RP11-93H10.1-RP11-128P17.2	18	11338110	T	{'ENSG00000263682', 'ENSG00000267051'}
rs4797529	C	RP11-128P17.2	18	11362587	T	ENSG00000267051
rs11662306	C	RP11-128P17.2	18	11371130	T	ENSG00000267051
rs2047024	C	RP11-128P17.2-RP11-128P17.4	18	11383435	T	{'ENSG00000273119', 'ENSG00000267051'}
rs16976236	A	RP11-128P17.4	18	11388501	G	ENSG00000273119
rs7234139	G	RP11-128P17.4-RP11-128P17.3	18	11412627	T	{'ENSG00000273119', 'ENSG00000267564', 'ENSG00000267425', 'ENSG00000267252'}
rs11874342	A	RP11-128P17.4-RP11-128P17.3	18	11435703	G	{'ENSG00000273119', 'ENSG00000267564', 'ENSG00000267425', 'ENSG00000267252'}
rs561808543	A	RP11-128P17.3	18	11444844	G	ENSG00000267564
rs5028551	G	RP11-128P17.1	18	11467268	T	ENSG00000267425
rs566680	A	RP11-712C7.1	18	11487401	G	ENSG00000267252
rs147975023	C	RP11-712C7.1-RP11-712C7.2	18	11535720	T	{'ENSG00000267252', 'ENSG00000267371'}
rs144452711	G	RP11-712C7.1-RP11-712C7.2	18	11544749	T	{'ENSG00000267252', 'ENSG00000267371'}
rs10853208	C	RP11-712C7.2	18	11548318	T	ENSG00000267371
rs36090891	G	RP11-712C7.2-RP11-677O4.3	18	11578217	T	{'ENSG00000236396', 'ENSG00000267371'}
rs557731619	C	RP11-712C7.2-RP11-677O4.3	18	11578369	G	{'ENSG00000236396', 'ENSG00000267371'}
rs41477547	G	RP11-677O4.3	18	11607751	T	ENSG00000236396
rs71350445	A	NPIPB1P	18	11639335	G	ENSG00000257513
rs11662310	C	RP11-677O4.4	18	11649155	G	ENSG00000267773
rs12969179	C	RP11-677O4.4-RP11-677O4.2	18	11654005	G	{'ENSG00000260759', 'ENSG00000267773'}
rs34317199	A	RP11-677O4.2	18	11663319	G	ENSG00000260759
rs35890661	A	RP11-677O4.2	18	11672728	C	ENSG00000260759
rs35365128	C	RP11-677O4.2-GNAL	18	11678182	T	{'ENSG00000267333', 'ENSG00000154889', 'ENSG00000267455', 'ENSG00000260759', 'ENSG00000141404', 'ENSG00000267165', 'ENSG00000272703', 'ENSG00000255112'}
rs16976596	C	GNAL	18	11696613	T	ENSG00000141404
rs16976735	A	CHMP1B	18	11846945	G	ENSG00000255112
rs1249625	A	RP11-78A19.4	18	11858389	G	ENSG00000272703
rs72870413	C	GNAL	18	11871776	T	ENSG00000141404
rs561966131	C	MPPE1	18	11886987	CGG	ENSG00000154889
rs8097892	C	MPPE1	18	11905953	T	ENSG00000154889
rs640434	A	RP11-820I16.2	18	11926730	G	ENSG00000267661
rs644270	C	RP11-820I16.2-IMPA2	18	11936967	T	{'ENSG00000266955', 'ENSG00000267661', 'ENSG00000141401'}
rs647156	A	RP11-820I16.2-IMPA2	18	11954111	G	{'ENSG00000266955', 'ENSG00000267661', 'ENSG00000141401'}
rs7231196	C	RP11-820I16.3	18	11989823	T	ENSG00000266955
rs591061	C	RP11-820I16.3	18	11993175	T	ENSG00000266955
rs549324726	A	IMPA2	18	12003657	G	ENSG00000141401
rs7235476	A	IMPA2	18	12011478	G	ENSG00000141401
rs609588	A	RP11-703I16.1	18	12034196	G	ENSG00000267480
rs547014221	C	RP11-703I16.3	18	12044225	T	ENSG00000266995
rs77626848	C	RP11-703I16.2	18	12047085	T	ENSG00000267292
rs4321255	A	RP11-703I16.2	18	12049547	C	ENSG00000267292
rs12958591	C	AP002414.1	18	12057074	T	ENSG00000212712
rs28372587	C	RP11-815J4.7	18	12067533	T	ENSG00000267533
rs75373922	C	RP11-815J4.1	18	12088370	T	ENSG00000267722
rs117261744	A	RP11-815J4.4	18	12105682	G	ENSG00000267162
rs150755511	C	ANKRD62	18	12114435	T	ENSG00000181626
rs28721514	C	ANKRD62	18	12127739	T	ENSG00000181626
rs555884045	C	ANKRD62-RP11-64C12.7	18	12158998	T	{'ENSG00000267116', 'ENSG00000181626', 'ENSG00000200827', 'ENSG00000267162'}
rs55982321	C	RP11-64C12.6	18	12230434	T	ENSG00000267247
rs7231547	C	RP11-64C12.6	18	12232746	T	ENSG00000267247
rs28662344	A	RP11-64C12.9	18	12244950	G	ENSG00000267663
rs141822984	C	CIDEA	18	12254395	T	ENSG00000176194
rs12966216	C	CIDEA	18	12273893	T	ENSG00000176194
rs9807172	C	RP11-64C12.8	18	12296486	T	ENSG00000267069
rs7505203	C	TUBB6	18	12315620	T	ENSG00000176014
rs9635828	C	TUBB6	18	12328749	T	ENSG00000176014
rs17595308	C	AFG3L2	18	12361946	T	ENSG00000141385
rs138253567	C	AFG3L2-RNU7-129P	18	12391205	T	{'ENSG00000251937', 'ENSG00000141385'}
rs11665201	G	RNU7-129P	18	12395757	T	ENSG00000251937
rs7238360	A	SLMO1	18	12406839	G	ENSG00000141391
rs529538	C	AP001029.1	18	12428617	T	ENSG00000256786
rs1652670	A	SLMO1	18	12431210	G	ENSG00000141391
rs34448712	A	RP11-861E21.2	18	12439062	C	ENSG00000267199
rs4797687	C	RP11-861E21.2	18	12443067	T	ENSG00000267199
rs4566245	A	RP11-861E21.3	18	12445632	G	ENSG00000267515
rs533683	A	SPIRE1	18	12486158	C	ENSG00000134278
rs79500906	A	snoU13	18	12532329	G	ENSG00000238309
rs17525318	A	SPIRE1	18	12547389	G	ENSG00000134278
rs12959199	C	RP11-973H7.3	18	12673574	T	ENSG00000267249
rs113240057	C	CEP76	18	12693706	T	ENSG00000101624
rs2302768	A	PSMG2	18	12718593	G	ENSG00000128789
rs12965549	C	PSMG2	18	12718647	T	ENSG00000128789
rs141599198	A	RP11-973H7.5	18	12735176	G	ENSG00000266961
rs10460003	C	RP11-973H7.5	18	12747012	T	ENSG00000266961
rs9961568	A	Y_RNA	18	12765644	G	ENSG00000201466
rs11660234	C	Y_RNA-RP11-973H7.1	18	12768645	G	{'ENSG00000260302', 'ENSG00000201466'}
rs2542147	G	RP11-973H7.1	18	12775851	T	ENSG00000260302
rs2542151	G	RP11-973H7.1	18	12779947	T	ENSG00000260302
rs1893217	A	PTPN2	18	12809340	G	ENSG00000175354
rs58806723	A	PTPN2	18	12888695	C	ENSG00000175354
rs11080611	C	RP11-773H22.1	18	12909815	T	ENSG00000267570
rs112337084	A	RP11-773H22.1	18	12916989	G	ENSG00000267570
rs9958481	A	RP11-773H22.2	18	12917614	G	ENSG00000267336
rs4797718	C	RP11-773H22.2	18	12917703	T	ENSG00000267336
rs67768874	A	PTPN2-SEH1L	18	12935154	C	{'ENSG00000266969', 'ENSG00000267570', 'ENSG00000175354', 'ENSG00000085415', 'ENSG00000267336'}
rs7228108	C	SEH1L	18	12976655	T	ENSG00000085415
rs12605006	C	RP11-773H22.4	18	12992261	G	ENSG00000266969
rs16940004	A	CEP192	18	12998355	C	ENSG00000101639
rs576144	C	CEP192	18	13094801	T	ENSG00000101639
rs547849252	C	RP11-807E13.3	18	13134991	T	ENSG00000267656
rs11661163	C	RP11-807E13.3-RP11-807E13.2	18	13146072	G	{'ENSG00000267032', 'ENSG00000267656'}
rs489480	A	RP11-807E13.2	18	13151544	G	ENSG00000267032
rs144798536	G	RP11-807E13.2-RP11-794M8.2	18	13159490	T	{'ENSG00000267032', 'ENSG00000267286'}
rs11873000	A	RP11-794M8.2	18	13180638	C	ENSG00000267286
rs35761930	A	RP11-794M8.2	18	13182325	T	ENSG00000267286
rs12458580	A	RP11-794M8.2-RP11-794M8.1	18	13198053	G	{'ENSG00000267239', 'ENSG00000267286'}
rs567696659	C	RP11-794M8.1	18	13199303	T	ENSG00000267239
rs9961121	C	RP11-794M8.1	18	13219641	T	ENSG00000267239
rs113159554	C	RP11-756J15.3	18	13240663	T	ENSG00000267177
rs8086741	A	RP11-691H4.3	18	13357229	C	ENSG00000267393
rs76887691	A	LDLRAD4	18	13407514	G	ENSG00000168675
rs12965248	A	LDLRAD4-AS1	18	13417315	C	ENSG00000267690
rs16940502	A	LDLRAD4-AS1	18	13430308	G	ENSG00000267690
rs8090201	C	MIR5190	18	13458290	T	ENSG00000266146
rs11661042	A	MIR5190	18	13459766	G	ENSG00000266146
rs76500612	G	RP11-53B2.1	18	13468033	T	ENSG00000267529
rs72878821	C	RP11-691H4.4	18	13474642	T	ENSG00000267694
rs75263270	A	RP11-53B2.1	18	13477611	G	ENSG00000267529
rs12956044	A	RP11-53B2.2	18	13484651	G	ENSG00000267702
rs150156601	G	RP11-53B2.2	18	13493871	T	ENSG00000267702
rs186196668	C	RP11-53B2.5	18	13498805	T	ENSG00000267366
rs9916902	C	RP11-53B2.5	18	13500285	T	ENSG00000267366
rs1648584	C	RP11-53B2.3	18	13512706	T	ENSG00000267136
rs187664922	C	RP11-53B2.6	18	13522396	T	ENSG00000272746
rs9947149	C	RP11-53B2.4	18	13558815	T	ENSG00000267503
rs879736	C	RP11-53B2.4	18	13568847	T	ENSG00000267503
rs17614086	G	MIR4526	18	13608686	T	ENSG00000263527
rs3744811	C	LDLRAD4	18	13649542	T	ENSG00000168675
rs1149355	A	FAM210A	18	13666156	G	ENSG00000177150
rs1149356	A	AP001010.1	18	13666768	G	ENSG00000266606
rs1284194	A	AP001010.1	18	13667707	C	ENSG00000266606
rs4796995	A	FAM210A	18	13708574	G	ENSG00000177150
rs8094948	C	RN7SL362P	18	13714293	T	ENSG00000242707
rs1941749	A	RNMT	18	13722308	G	ENSG00000101654
rs1284200	A	RNMT	18	13725433	G	ENSG00000101654
rs77572073	C	RNMT-AP001525.1	18	13771780	G	{'ENSG00000101654', 'ENSG00000211528'}
rs8091911	A	RNMT-AP001525.1	18	13810828	G	{'ENSG00000101654', 'ENSG00000211528'}
rs2236700	C	MC5R	18	13826391	G	ENSG00000176136
rs1284054	A	MC5R	18	13829998	G	ENSG00000176136
rs12454246	A	MC5R-MC2R	18	13834231	G	{'ENSG00000176136', 'ENSG00000185231'}
rs74638836	C	MC5R-MC2R	18	13841903	T	{'ENSG00000176136', 'ENSG00000185231'}
rs4797827	C	MC2R	18	13909407	T	ENSG00000185231
rs17624314	A	RP11-681N23.1	18	13915220	G	ENSG00000243779
rs138893987	A	MC2R	18	13919360	G	ENSG00000185231
rs8097356	C	RP11-681N23.1	18	13924133	T	ENSG00000243779
rs7244040	A	RP11-681N23.1-RP11-411B10.8	18	13972024	G	{'ENSG00000243779', 'ENSG00000270469'}
rs9957361	C	RP11-681N23.1-RP11-411B10.8	18	14026498	T	{'ENSG00000243779', 'ENSG00000270469'}
rs72877778	C	RP11-411B10.8	18	14051288	T	ENSG00000270469
rs9950786	C	ZNF519	18	14054318	T	ENSG00000175322
rs189642212	C	RP11-411B10.3	18	14104427	T	ENSG00000267356
rs12607781	A	AC006557.1	18	14116564	G	ENSG00000252234
rs16941623	A	ZNF519	18	14124427	G	ENSG00000175322
rs7240252	C	NF1P5	18	14149744	T	ENSG00000175319
rs554286976	A	RP11-411B10.5	18	14155905	T	ENSG00000267324
rs143950802	G	NF1P5-ANKRD20A5P	18	14171083	T	{'ENSG00000175319', 'ENSG00000266145', 'ENSG00000212329', 'ENSG00000186481', 'ENSG00000264222'}
rs139712011	C	ANKRD20A5P	18	14196917	T	ENSG00000186481
rs188654676	A	RHOT1P1	18	14218273	G	ENSG00000266145
rs11660153	C	ANKRD20A5P	18	14236924	T	ENSG00000186481
rs186785278	A	RP11-757O6.1	18	14241562	T	ENSG00000264222
rs143175705	C	RP11-757O6.1-CYP4F35P	18	14279056	T	{'ENSG00000264222', 'ENSG00000265787'}
rs146697488	C	RP11-757O6.1-CYP4F35P	18	14322884	G	{'ENSG00000264222', 'ENSG00000265787'}
rs9946037	A	CYP4F35P	18	14341954	C	ENSG00000265787
rs12955306	C	CYP4F35P-RP11-757O6.4	18	14350119	T	{'ENSG00000265437', 'ENSG00000265787'}
rs3875040	C	RP11-757O6.4	18	14362979	T	ENSG00000265437
rs6505888	C	RP11-757O6.4-TERF1P2	18	14372350	T	{'ENSG00000187589', 'ENSG00000265437'}
rs12604237	C	TERF1P2	18	14378579	T	ENSG00000187589
rs11873513	C	FEM1AP2	18	14397667	T	ENSG00000265296
rs4116808	A	FEM1AP2-LONRF2P1	18	14408172	G	{'ENSG00000265296', 'ENSG00000266605'}
rs4116810	G	FEM1AP2-LONRF2P1	18	14409277	T	{'ENSG00000265296', 'ENSG00000266605'}
rs75796074	G	LONRF2P1-CXADRP3	18	14462413	T	{'ENSG00000266605', 'ENSG00000265766', 'ENSG00000266242'}
rs7505641	G	LONRF2P1-CXADRP3	18	14467006	T	{'ENSG00000266605', 'ENSG00000265766', 'ENSG00000266242'}
rs62080656	C	CXADRP3	18	14474271	G	ENSG00000265766
rs147221162	A	RNU6-1021P	18	14532449	G	ENSG00000200132
rs185315437	A	POTEC	18	14539520	G	ENSG00000183206
rs8085831	C	POTEC-OR4K7P	18	14550375	T	{'ENSG00000265340', 'ENSG00000183206', 'ENSG00000200132'}
rs17712392	A	OR4K7P	18	14570615	C	ENSG00000265340
rs12959783	G	OR4K7P-OR4K8P	18	14585294	T	{'ENSG00000265340', 'ENSG00000266693'}
rs4105253	A	OR4K8P	18	14618849	G	ENSG00000266693
rs3875675	C	OR4K8P-SNX19P3	18	14620707	T	{'ENSG00000266693', 'ENSG00000264570'}
rs7232694	C	SNX19P3	18	14637124	G	ENSG00000264570
rs182354668	A	SNX19P3-ANKRD30B	18	14676287	C	{'ENSG00000200645', 'ENSG00000265737', 'ENSG00000264570', 'ENSG00000180777', 'ENSG00000265481', 'ENSG00000265499'}
rs141558361	C	ANKRD30B	18	14753512	T	ENSG00000180777
rs111564655	C	RNU6-1210P	18	14756189	T	ENSG00000200645
rs9303858	C	AP006564.1	18	14768196	T	ENSG00000265481
rs9748620	G	ANKRD30B	18	14823913	T	ENSG00000180777
rs61516442	C	RP11-1157N2__B.2	18	14827750	G	ENSG00000265737
rs4113249	A	RP11-1157N2__B.2	18	14828134	G	ENSG00000265737
rs140473384	C	ANKRD30B-RP11-527H14.6	18	14865333	G	{'ENSG00000265786', 'ENSG00000200645', 'ENSG00000265737', 'ENSG00000180777', 'ENSG00000265481', 'ENSG00000265499'}
rs7239014	C	ANKRD30B-RP11-527H14.6	18	14870534	T	{'ENSG00000265786', 'ENSG00000200645', 'ENSG00000265737', 'ENSG00000180777', 'ENSG00000265481', 'ENSG00000265499'}
rs141823977	C	RP11-527H14.6	18	14873640	G	ENSG00000265786
rs567620355	A	FGF7P1-RP11-527H14.4	18	14895800	G	{'ENSG00000263618', 'ENSG00000264061'}
rs73431631	C	RP11-527H14.4	18	14904969	T	ENSG00000263618
rs8090111	C	RP11-527H14.4	18	14908683	T	ENSG00000263618
rs117520748	C	RP11-527H14.4-RP11-527H14.2	18	14937873	T	{'ENSG00000263618', 'ENSG00000266554', 'ENSG00000264301'}
rs144835858	A	RP11-527H14.2	18	14958367	G	ENSG00000266554
rs558444673	C	RP11-527H14.2	18	14969211	T	ENSG00000266554
rs8098277	A	RP11-527H14.1	18	14978127	C	ENSG00000263821
rs7244062	A	RP11-805F19.4	18	15008485	G	ENSG00000266522
rs11663497	A	RP11-805F19.4-RP11-805F19.2	18	15050071	G	{'ENSG00000263635', 'ENSG00000266544', 'ENSG00000266522'}
rs7504730	A	RP11-805F19.4-RP11-805F19.2	18	15067124	G	{'ENSG00000263635', 'ENSG00000266544', 'ENSG00000266522'}
rs16956879	A	RP11-805F19.2	18	15079934	G	ENSG00000263635
rs118084804	C	RN7SL662P	18	15087245	T	ENSG00000266544
rs529300395	A	RP11-805F19.1-RP11-454P7.3	18	15185664	C	{'ENSG00000264880', 'ENSG00000265015'}
rs566098197	A	RP11-454P7.3	18	15201622	G	ENSG00000265015
rs186244464	A	RP11-454P7.3-BNIP3P3	18	15226585	G	{'ENSG00000265631', 'ENSG00000265015'}
rs563879463	A	RP11-454P7.3-BNIP3P3	18	15235737	G	{'ENSG00000265631', 'ENSG00000265015'}
rs113397560	A	RP11-454P7.1	18	15271519	G	ENSG00000266818
rs7230427	A	RP11-454P7.1-AP005901.1	18	15288696	G	{'ENSG00000222087', 'ENSG00000215512', 'ENSG00000266818'}
rs71353149	C	RP11-454P7.1-AP005901.1	18	15288745	T	{'ENSG00000222087', 'ENSG00000215512', 'ENSG00000266818'}
rs143212015	C	AP005901.1	18	15315476	G	ENSG00000215512
rs528176864	A	RNU6-721P	18	15324519	G	ENSG00000222087
rs56660196	A	AP005901.1-ROCK1	18	15400357	G	{'ENSG00000222087', 'ENSG00000215512', 'ENSG00000067900', 'ENSG00000216205'}
rs35084641	A	ROCK1	18	18567538	G	ENSG00000067900
rs11420525	G	ROCK1	18	18674543	GA	ENSG00000067900
rs11873284	A	RNU6-120P-EXOGP1	18	18714991	G	{'ENSG00000263748', 'ENSG00000251886'}
rs9950026	C	EXOGP1-RP11-699A5.2	18	18789301	T	{'ENSG00000265984', 'ENSG00000263748'}
rs1017838	G	RP11-699A5.2	18	18826139	T	ENSG00000265984
rs8089543	C	GREB1L	18	18843750	T	ENSG00000141449
rs8098796	G	RP11-296E23.2	18	18899528	T	ENSG00000265948
rs76334385	A	GREB1L	18	19028712	T	ENSG00000141449
rs200986142	G	ESCO1	18	19113256	GT	ENSG00000141446
rs142797517	C	SNRPD1	18	19209200	T	ENSG00000167088
rs2305684	A	ABHD3	18	19243664	G	ENSG00000158201
rs11659957	A	RP11-13N13.5	18	19246320	G	ENSG00000264188
rs11662721	C	MIR320C1	18	19261413	T	ENSG00000221493
rs12326135	C	ABHD3	18	19277293	T	ENSG00000158201
rs7241299	A	SNORA81	18	19292517	G	ENSG00000252677
rs117723077	A	MIB1	18	19327402	G	ENSG00000101752
rs3017041	C	AC091038.1	18	19355507	T	ENSG00000264183
rs9957695	A	MIB1	18	19367837	T	ENSG00000101752
rs3017025	C	SNORA73	18	19392791	T	ENSG00000199977
rs564676684	A	MIR1-2	18	19405120	G	ENSG00000265142
rs9989532	C	MIR1-2	18	19408950	T	ENSG00000265142
rs16947345	C	MIB1	18	19426636	T	ENSG00000101752
rs2155977	C	RNU6-1038P	18	19455004	T	ENSG00000252325
rs115026852	C	RP11-268I9.3	18	19474770	T	ENSG00000264149
rs7235502	G	RP11-268I9.3-RP11-268I9.4	18	19487242	T	{'ENSG00000264289', 'ENSG00000252325', 'ENSG00000264149'}
rs6508699	A	RP11-268I9.3-RP11-268I9.4	18	19487966	G	{'ENSG00000264289', 'ENSG00000252325', 'ENSG00000264149'}
rs552972305	A	RP11-268I9.4	18	19491795	T	ENSG00000264289
rs4254409	G	RNA5SP451	18	19505596	T	ENSG00000222520
rs8083133	A	RNA5SP451-RP11-595B24.1	18	19543272	G	{'ENSG00000222520', 'ENSG00000265568', 'ENSG00000265758'}
rs145159554	A	RNA5SP451-RP11-595B24.1	18	19555224	T	{'ENSG00000222520', 'ENSG00000265568', 'ENSG00000265758'}
rs185984351	C	AC091043.1	18	19580745	T	ENSG00000265568
rs873353	A	RP11-595B24.1	18	19607342	G	ENSG00000265758
rs557572906	A	RP11-595B24.1	18	19631089	C	ENSG00000265758
rs79120103	A	RP11-595B24.1-RP11-595B24.2	18	19640350	G	{'ENSG00000263588', 'ENSG00000265568', 'ENSG00000265758'}
rs553864850	C	RP11-595B24.2	18	19669883	T	ENSG00000263588
rs4800106	C	RP11-595B24.2	18	19681516	T	ENSG00000263588
rs7231555	A	RP11-595B24.2-RNU6ATAC20P	18	19699122	G	{'ENSG00000263588', 'ENSG00000221363'}
rs7231159	C	RP11-595B24.2-RNU6ATAC20P	18	19699246	T	{'ENSG00000263588', 'ENSG00000221363'}
rs753693528	CA	RNU6ATAC20P	18	19712227	C	ENSG00000221363
rs8099745	C	RNU6ATAC20P-GATA6-AS1	18	19717701	T	{'ENSG00000221363', 'ENSG00000266010'}
rs9963336	A	RNU6ATAC20P-GATA6-AS1	18	19721331	C	{'ENSG00000221363', 'ENSG00000266010'}
rs9957272	A	GATA6-AS1	18	19744054	G	ENSG00000266010
rs75527379	C	RNU6-702P	18	19755872	T	ENSG00000201852
rs138042365	A	GATA6	18	19768194	G	ENSG00000141448
rs17668683	A	GATA6	18	19772919	G	ENSG00000141448
rs143606272	A	RP11-627G18.1	18	19776541	G	ENSG00000266283
rs875309	A	RP11-627G18.4	18	19795304	G	ENSG00000264825
rs1985511	A	RP11-627G18.4-snoU13	18	19816712	T	{'ENSG00000264825', 'ENSG00000238907'}
rs1005049	A	RP11-627G18.4-snoU13	18	19816891	G	{'ENSG00000264825', 'ENSG00000238907'}
rs4800114	C	snoU13	18	19839098	G	ENSG00000238907
rs11665232	G	snoU13-RP11-535A5.1	18	19914353	T	{'ENSG00000273348', 'ENSG00000238907'}
rs9967373	C	snoU13-RP11-535A5.1	18	19914860	T	{'ENSG00000273348', 'ENSG00000238907'}
rs6507117	C	RP11-535A5.1	18	19925721	T	ENSG00000273348
rs35586477	A	RP11-535A5.1	18	19928987	G	ENSG00000273348
rs117656311	C	RP11-535A5.1-CTAGE1	18	19946823	A	{'ENSG00000273348', 'ENSG00000212710'}
rs12957472	C	RP11-535A5.1-CTAGE1	18	19954143	T	{'ENSG00000273348', 'ENSG00000212710'}
rs1893251	C	CTAGE1	18	19991432	T	ENSG00000212710
rs8093101	A	CTAGE1	18	19994344	C	ENSG00000212710
rs1893250	A	RP11-863N1.4	18	20002944	C	ENSG00000270855
rs4800402	A	RP11-863N1.4	18	20003666	G	ENSG00000270855
rs188660651	C	RP11-863N1.4-RPS4XP18	18	20114212	T	{'ENSG00000239490', 'ENSG00000270855'}
rs73405080	C	RP11-863N1.4-RPS4XP18	18	20124011	T	{'ENSG00000239490', 'ENSG00000270855'}
rs75762635	A	RPS4XP18	18	20167226	G	ENSG00000239490
rs4316864	A	RPS4XP18	18	20169284	G	ENSG00000239490
rs79408187	A	RPS4XP18-RNU6-1032P	18	20187338	G	{'ENSG00000206827', 'ENSG00000239490'}
rs12959243	C	RPS4XP18-RNU6-1032P	18	20206802	T	{'ENSG00000206827', 'ENSG00000239490'}
rs12457762	G	RNU6-1032P	18	20226423	T	ENSG00000206827
rs11082050	A	RNU6-1032P	18	20230387	G	ENSG00000206827
rs7238292	A	RNU6-1032P-RP11-739L10.1	18	20235204	G	{'ENSG00000264817', 'ENSG00000266850', 'ENSG00000238537', 'ENSG00000273232', 'ENSG00000206827', 'ENSG00000265939', 'ENSG00000265943', 'ENSG00000101773'}
rs34659231	A	RNU6-1032P-RP11-739L10.1	18	20242664	G	{'ENSG00000264817', 'ENSG00000266850', 'ENSG00000238537', 'ENSG00000273232', 'ENSG00000206827', 'ENSG00000265939', 'ENSG00000265943', 'ENSG00000101773'}
rs7232624	A	RP11-370A5.1	18	20313439	G	ENSG00000266850
rs9807315	A	RBBP8	18	20374170	G	ENSG00000101773
rs4393680	C	RP11-739L10.1	18	20382353	T	ENSG00000265943
rs10163603	A	RP11-739L10.1	18	20413586	G	ENSG00000265943
rs775438800	C	RP11-370A5.2	18	20461000	G	ENSG00000273232
rs3851821	A	RP11-370A5.2	18	20462455	G	ENSG00000273232
rs2305885	G	MIR4741	18	20512360	T	ENSG00000264817
rs77993693	A	RBBP8	18	20536172	G	ENSG00000101773
rs7237400	A	RBBP8	18	20566496	G	ENSG00000101773
rs114187256	C	RN7SL745P	18	20583560	T	ENSG00000242182
rs182454090	C	RN7SL745P	18	20586073	T	ENSG00000242182
rs9961760	A	Y_RNA	18	20601508	G	ENSG00000223023
rs10468963	A	RBBP8-CABLES1	18	20662282	G	{'ENSG00000264817', 'ENSG00000134508', 'ENSG00000222999', 'ENSG00000238537', 'ENSG00000223023', 'ENSG00000273232', 'ENSG00000242182', 'ENSG00000134490', 'ENSG00000266495', 'ENSG00000265939', 'ENSG00000101773'}
rs8093542	A	RBBP8-CABLES1	18	20709123	C	{'ENSG00000264817', 'ENSG00000134508', 'ENSG00000222999', 'ENSG00000238537', 'ENSG00000223023', 'ENSG00000273232', 'ENSG00000242182', 'ENSG00000134490', 'ENSG00000266495', 'ENSG00000265939', 'ENSG00000101773'}
rs4800451	C	AC105247.1	18	20716805	T	ENSG00000222999
rs11082304	G	AC105247.1	18	20720973	T	ENSG00000222999
rs4800452	C	CABLES1	18	20727611	T	ENSG00000134508
rs4239436	A	CABLES1	18	20731930	G	ENSG00000134508
rs17186868	C	RP11-17J14.2	18	20834175	T	ENSG00000266495
rs141054271	C	TMEM241	18	20865427	T	ENSG00000134490
rs10502438	A	TMEM241	18	20921480	G	ENSG00000134490
rs73406453	C	TMEM241-RIOK3	18	21024275	T	{'ENSG00000199357', 'ENSG00000134490', 'ENSG00000101782', 'ENSG00000266495'}
rs56282762	C	RIOK3	18	21057228	T	ENSG00000101782
rs11663607	A	RIOK3	18	21066921	G	ENSG00000101782
rs11875960	A	RIOK3-C18orf8	18	21071925	G	{'ENSG00000141458', 'ENSG00000199357', 'ENSG00000101782', 'ENSG00000141452'}
rs1808579	C	C18orf8	18	21104888	T	ENSG00000141452
rs34136453	C	C18orf8	18	21109997	T	ENSG00000141452
rs1788799	C	NPC1	18	21124945	G	ENSG00000141458
rs1429934	C	Y_RNA	18	21162288	T	ENSG00000199366
rs16940184	A	NPC1	18	21167300	G	ENSG00000141458
rs58750884	G	NPC1-ANKRD29	18	21172998	T	{'ENSG00000154065', 'ENSG00000199366', 'ENSG00000141458'}
rs2043062	C	ANKRD29	18	21179240	T	ENSG00000154065
rs148547303	C	ANKRD29	18	21182069	T	ENSG00000154065
rs17259361	C	RPS10P27	18	21250072	T	ENSG00000267752
rs1618609	A	RPS10P27-LAMA3	18	21263400	C	{'ENSG00000267752', 'ENSG00000267301', 'ENSG00000053747', 'ENSG00000221389'}
rs8098244	A	LAMA3	18	21405553	G	ENSG00000053747
rs551148816	C	LAMA3	18	21435670	T	ENSG00000053747
rs1786044	C	AC010754.1	18	21471768	T	ENSG00000221389
rs192757165	C	AC010754.1	18	21471794	G	ENSG00000221389
rs17203045	A	RP11-403A21.1	18	21540190	G	ENSG00000265752
rs4800526	C	RP11-403A21.2	18	21576542	T	ENSG00000264745
rs16940420	G	RP11-403A21.2	18	21581129	T	ENSG00000264745
rs7232317	A	RP11-403A21.3	18	21653164	G	ENSG00000265204
rs10164271	G	TTC39C	18	21661208	T	ENSG00000168234
rs117755936	A	RP11-403A21.3	18	21681078	T	ENSG00000265204
rs4392147	C	RP11-799B12.2	18	21705616	T	ENSG00000264924
rs72881753	C	RNU5A-6P	18	21708560	T	ENSG00000206863
rs34452859	C	TTC39C	18	21714934	T	ENSG00000168234
rs145705935	C	CABYR	18	21732869	T	ENSG00000154040
rs35554127	C	CABYR	18	21736486	T	ENSG00000154040
rs10775505	C	RP11-799B12.4	18	21743491	T	ENSG00000265750
rs2077984	A	OSBPL1A	18	21752366	G	ENSG00000141447
rs9953566	A	RNA5SP452	18	21755070	G	ENSG00000199874
rs16940610	C	OSBPL1A	18	21845646	T	ENSG00000141447
rs76786413	A	RN7SL247P	18	21857742	T	ENSG00000265259
rs4998759	C	MIR320C2	18	21905483	T	ENSG00000212051
rs73394381	C	RP11-621L6.2	18	21943564	T	ENSG00000264365
rs180815963	A	RP11-621L6.3-IMPACT	18	21992329	G	{'ENSG00000265094', 'ENSG00000199636', 'ENSG00000273321', 'ENSG00000154059'}
rs117292935	A	IMPACT	18	22004140	G	ENSG00000154059
rs11083064	C	RP11-178F10.1	18	22011782	T	ENSG00000265094
rs677688	C	IMPACT	18	22020543	G	ENSG00000154059
rs1421126	C	HRH4	18	22057738	T	ENSG00000134489
rs9945837	C	HRH4	18	22057820	T	ENSG00000134489
rs117336103	A	RP11-178F10.2	18	22074119	G	ENSG00000264695
rs550010	A	RP11-178F10.2-RP11-178F10.3	18	22080382	G	{'ENSG00000266489', 'ENSG00000264695'}
rs17187653	G	RP11-178F10.2-RP11-178F10.3	18	22087123	T	{'ENSG00000266489', 'ENSG00000264695'}
rs560181	G	RP11-178F10.3	18	22096108	T	ENSG00000266489
rs9947594	C	RP11-178F10.3	18	22100621	T	ENSG00000266489
rs7235440	C	RP11-178F10.4	18	22106776	T	ENSG00000266181
rs67627691	C	RP11-178F10.4-RP11-449D8.1	18	22151982	T	{'ENSG00000266181', 'ENSG00000265485'}
rs10432209	A	RP11-178F10.4-RP11-449D8.1	18	22197348	C	{'ENSG00000266181', 'ENSG00000265485'}
rs111581974	C	RP11-449D8.1	18	22205000	T	ENSG00000265485
rs17187821	G	RP11-449D8.1	18	22209159	T	ENSG00000265485
rs188023143	C	RP11-449D8.2	18	22251422	T	ENSG00000263553
rs1967012	G	RP11-449D8.2-RAC1P1	18	22260699	T	{'ENSG00000266520', 'ENSG00000263553'}
rs339906	A	RAC1P1	18	22267265	G	ENSG00000266520
rs573291221	A	RP11-449D8.3-RP11-449D8.5	18	22279757	G	{'ENSG00000266573', 'ENSG00000266809'}
rs339938	C	RP11-449D8.3-RP11-449D8.5	18	22284486	T	{'ENSG00000266573', 'ENSG00000266809'}
rs117389426	C	RP11-449D8.5	18	22387689	T	ENSG00000266573
rs16941059	C	RP11-449D8.5	18	22442124	T	ENSG00000266573
rs2027692	C	RP11-958F21.1	18	22554882	T	ENSG00000264345
rs17798772	A	RP11-958F21.1	18	22561664	G	ENSG00000264345
rs1941611	A	RP11-958F21.1-WBP2P1	18	22576025	G	{'ENSG00000229248', 'ENSG00000264345'}
rs75839469	G	WBP2P1	18	22595923	T	ENSG00000229248
rs17223499	A	WBP2P1	18	22601223	G	ENSG00000229248
rs17260499	A	WBP2P1-RP11-958F21.3	18	22626261	G	{'ENSG00000229248', 'ENSG00000265552'}
rs17798885	C	WBP2P1-RP11-958F21.3	18	22628883	T	{'ENSG00000229248', 'ENSG00000265552'}
rs4800617	A	RP11-958F21.3	18	22632731	G	ENSG00000265552
rs77871595	G	RP11-958F21.3	18	22640868	T	ENSG00000265552
rs12953756	C	ZNF521	18	22659339	T	ENSG00000198795
rs75148549	C	ZNF521	18	22803807	T	ENSG00000198795
rs9958887	C	CTD-2006O16.2	18	22887059	T	ENSG00000264434
rs77899013	C	ZNF521-RN7SL97P	18	22984093	T	{'ENSG00000242216', 'ENSG00000198795', 'ENSG00000264434'}
rs882570	A	ZNF521-RN7SL97P	18	23047607	C	{'ENSG00000242216', 'ENSG00000198795', 'ENSG00000264434'}
rs1893239	A	RN7SL97P	18	23401562	C	ENSG00000242216
rs10432213	A	RN7SL97P-RP11-737G21.1	18	23461312	G	{'ENSG00000242216', 'ENSG00000264193'}
rs11874709	A	RN7SL97P-RP11-737G21.1	18	23519468	G	{'ENSG00000242216', 'ENSG00000264193'}
rs6508405	C	RP11-737G21.1	18	23536107	G	ENSG00000264193
rs595174	C	RP11-737G21.1-SS18	18	23542567	T	{'ENSG00000264193', 'ENSG00000141380'}
rs2959356	A	RP11-737G21.1-SS18	18	23590203	G	{'ENSG00000264193', 'ENSG00000141380'}
rs45565834	A	SS18	18	23614844	T	ENSG00000141380
rs693939	C	SS18	18	23650082	T	ENSG00000141380
rs547992534	A	RPS24P18	18	23680572	G	ENSG00000243925
rs4800715	A	RPS24P18-PSMA8	18	23686089	G	{'ENSG00000243925', 'ENSG00000154611', 'ENSG00000188985'}
rs8095884	C	DHFRP1	18	23746171	T	ENSG00000188985
rs17189032	C	PSMA8	18	23771738	T	ENSG00000154611
rs16942191	A	PSMA8	18	23771875	G	ENSG00000154611
rs113035715	C	PSMA8-NPM1P2	18	23778322	T	{'ENSG00000266227', 'ENSG00000154611', 'ENSG00000188985'}
rs10468885	A	NPM1P2	18	23781510	G	ENSG00000266227
rs2339102	C	NPM1P2-TAF4B	18	23797853	T	{'ENSG00000266227', 'ENSG00000266237', 'ENSG00000264911', 'ENSG00000207160', 'ENSG00000141384', 'ENSG00000252921', 'ENSG00000263829'}
rs144214691	C	TAF4B	18	23823765	T	ENSG00000141384
rs4363923	A	FAM60BP	18	23840837	G	ENSG00000263829
rs28405699	A	U3	18	23880322	G	ENSG00000252921
rs150939092	C	TAF4B	18	23914539	T	ENSG00000141384
rs1676984	C	RNU6-1289P	18	23949418	T	ENSG00000207160
rs1791776	A	TAF4B-RP11-107K17.1	18	23978556	G	{'ENSG00000252921', 'ENSG00000266237', 'ENSG00000263862', 'ENSG00000207160', 'ENSG00000141384', 'ENSG00000264911', 'ENSG00000263829'}
rs57718749	C	RP11-107K17.1	18	24001375	T	ENSG00000263862
rs16942334	G	RP11-107K17.1-KCTD1	18	24026191	T	{'ENSG00000134504', 'ENSG00000263862', 'ENSG00000252846', 'ENSG00000263846', 'ENSG00000260372'}
rs17224726	C	KCTD1	18	24075108	T	ENSG00000134504
rs62085479	C	AC090206.1	18	24164817	T	ENSG00000252846
rs17224790	A	CIAPIN1P	18	24181268	G	ENSG00000263846
rs151120835	C	CIAPIN1P	18	24185132	T	ENSG00000263846
rs9954737	G	KCTD1	18	24241671	T	ENSG00000134504
rs72890905	A	U3	18	24263020	G	ENSG00000265369
rs62081771	C	U3	18	24269246	T	ENSG00000265369
rs7241576	A	AQP4-AS1	18	24323750	G	ENSG00000260372
rs4800269	A	AQP4-AS1	18	24371645	C	ENSG00000260372
rs627694	C	RP11-552O4.1	18	24404056	T	ENSG00000263382
rs11659932	C	RP11-552O4.1	18	24406470	T	ENSG00000263382
rs16942806	A	RP11-552O4.2	18	24413877	G	ENSG00000266184
rs72878799	A	AQP4	18	24448129	G	ENSG00000171885
rs151245	G	AQP4	18	24449049	T	ENSG00000171885
rs335923	A	RP11-526I8.2	18	24530559	G	ENSG00000266549
rs3889350	A	RP11-526I8.2	18	24536610	G	ENSG00000266549
rs1657316	C	CHST9	18	24549907	T	ENSG00000154080
rs1436906	A	CHST9	18	24597936	C	ENSG00000154080
rs4399617	A	CHST9	18	24625756	G	ENSG00000154080
rs1352033	C	CHST9	18	24635490	T	ENSG00000154080
rs17704953	A	CHST9	18	24690140	C	ENSG00000154080
rs115369104	C	AQP4-AS1-RP11-57J16.1	18	24788531	T	{'ENSG00000265369', 'ENSG00000263382', 'ENSG00000266184', 'ENSG00000266549', 'ENSG00000154080', 'ENSG00000171885', 'ENSG00000265374', 'ENSG00000263677', 'ENSG00000260372'}
rs57588756	C	RP11-57J16.1	18	24812469	T	ENSG00000265374
rs16943400	C	RP11-57J16.1	18	24832104	T	ENSG00000265374
rs9959514	A	RP11-57J16.1-RP11-739N10.1	18	24908323	G	{'ENSG00000244329', 'ENSG00000265374', 'ENSG00000263611', 'ENSG00000264151', 'ENSG00000265097', 'ENSG00000263405', 'ENSG00000264790'}
rs77899611	A	RP11-57J16.1-RP11-739N10.1	18	24910421	G	{'ENSG00000244329', 'ENSG00000265374', 'ENSG00000263611', 'ENSG00000264151', 'ENSG00000265097', 'ENSG00000263405', 'ENSG00000264790'}
rs76387833	C	RP11-26N15.2	18	24928692	G	ENSG00000264790
rs116843329	C	RP11-26N15.2	18	24929353	T	ENSG00000264790
rs116890294	C	UBA52P9	18	24934367	T	ENSG00000244329
rs10164209	C	RP11-612A1.1	18	24982471	T	ENSG00000263611
rs114332490	C	RBM22P1	18	25002302	T	ENSG00000265097
rs8091149	C	PA2G4P3	18	25028872	T	ENSG00000263405
rs1519136	A	PA2G4P3	18	25036025	C	ENSG00000263405
rs609129	A	RP11-739N10.1	18	25124100	G	ENSG00000264151
rs76537866	C	RP11-739N10.1	18	25130449	T	ENSG00000264151
rs12956039	A	RP11-739N10.1-CDH2	18	25481718	G	{'ENSG00000244329', 'ENSG00000170558', 'ENSG00000263611', 'ENSG00000265097', 'ENSG00000264151', 'ENSG00000263405', 'ENSG00000227279', 'ENSG00000264790'}
rs4800833	C	RP11-739N10.1-CDH2	18	25494414	T	{'ENSG00000244329', 'ENSG00000170558', 'ENSG00000263611', 'ENSG00000265097', 'ENSG00000264151', 'ENSG00000263405', 'ENSG00000227279', 'ENSG00000264790'}
rs11564289	C	RP11-739N10.1-CDH2	18	25521414	T	{'ENSG00000244329', 'ENSG00000170558', 'ENSG00000263611', 'ENSG00000265097', 'ENSG00000264151', 'ENSG00000263405', 'ENSG00000227279', 'ENSG00000264790'}
rs17462745	C	AC015933.2	18	25547313	T	ENSG00000227279
rs1944294	A	CDH2	18	25616451	T	ENSG00000170558
rs9789221	A	CDH2	18	25632259	G	ENSG00000170558
rs4800841	C	CDH2	18	25653556	T	ENSG00000170558
rs11564299	A	CDH2	18	25760028	G	ENSG00000170558
rs11083258	A	CDH2-ARIH2P1	18	25766218	C	{'ENSG00000227279', 'ENSG00000266296', 'ENSG00000170558'}
rs16944914	A	CDH2-ARIH2P1	18	26143033	G	{'ENSG00000227279', 'ENSG00000266296', 'ENSG00000170558'}
rs76891813	A	ARIH2P1	18	26237090	G	ENSG00000266296
rs79067942	C	ARIH2P1	18	26237343	T	ENSG00000266296
rs1785781	A	ARIH2P1-RP11-510D21.1	18	26264098	G	{'ENSG00000266296', 'ENSG00000265994'}
rs1496479	G	ARIH2P1-RP11-510D21.1	18	26322005	T	{'ENSG00000266296', 'ENSG00000265994'}
rs1386370	C	RP11-510D21.1	18	26362226	T	ENSG00000265994
rs765036837	G	RP11-510D21.1	18	26374055	T	ENSG00000265994
rs141931655	T	RP11-510D21.1-RP11-510D21.2	18	26384042	TCTCC	{'ENSG00000271238', 'ENSG00000265994'}
rs187517037	A	RP11-510D21.2	18	26406124	C	ENSG00000271238
rs62084771	A	RP11-510D21.2-RNU6-408P	18	26416154	G	{'ENSG00000271238', 'ENSG00000251719'}
rs12957397	A	RP11-510D21.2-RNU6-408P	18	26506424	C	{'ENSG00000271238', 'ENSG00000251719'}
rs4350650	A	RNU6-408P	18	26624054	C	ENSG00000251719
rs2007897	A	RNU6-408P-AC090349.1	18	26659042	G	{'ENSG00000251719', 'ENSG00000265730'}
rs16946101	C	RNU6-408P-AC090349.1	18	26662680	T	{'ENSG00000251719', 'ENSG00000265730'}
rs16946154	C	AC090349.1	18	26672095	T	ENSG00000265730
rs1819942	A	AC090349.1	18	26678619	G	ENSG00000265730
rs16946283	C	AC090349.1-AC105245.1	18	26728395	T	{'ENSG00000212085', 'ENSG00000265730'}
rs8091447	C	AC090349.1-AC105245.1	18	26757616	T	{'ENSG00000212085', 'ENSG00000265730'}
rs56179100	C	AC105245.1	18	26774453	T	ENSG00000212085
rs16946375	C	AC105245.1-CTD-2515C13.1	18	26792454	T	{'ENSG00000212085', 'ENSG00000266479'}
rs7236443	C	AC105245.1-CTD-2515C13.1	18	26815598	T	{'ENSG00000212085', 'ENSG00000266479'}
rs1399662	C	CTD-2515C13.1	18	26839785	T	ENSG00000266479
rs9965196	C	CTD-2515C13.2	18	26876558	T	ENSG00000265980
rs9960534	A	CTD-2515C13.2-AC091321.1	18	26966442	G	{'ENSG00000265980', 'ENSG00000221731'}
rs7238644	C	CTD-2515C13.2-AC091321.1	18	27016796	T	{'ENSG00000265980', 'ENSG00000221731'}
rs4513182	C	AC091321.1-RP11-784B15.1	18	27068769	T	{'ENSG00000221731', 'ENSG00000264587'}
rs531493595	C	AC091321.1-RP11-784B15.1	18	27069796	T	{'ENSG00000221731', 'ENSG00000264587'}
rs4550542	C	RP11-784B15.1	18	27118322	T	ENSG00000264587
rs146608797	A	RP11-784B15.1	18	27129108	G	ENSG00000264587
rs1443007	A	RP11-784B15.1-RP11-675P14.1	18	27986202	G	{'ENSG00000264587', 'ENSG00000266196'}
rs8096272	C	RP11-784B15.1-RP11-675P14.1	18	28168602	T	{'ENSG00000264587', 'ENSG00000266196'}
rs2027733	C	RP11-675P14.1	18	28293665	T	ENSG00000266196
rs2733156	C	RP11-675P14.1-RP11-25I11.1	18	28394375	T	{'ENSG00000265670', 'ENSG00000266196'}
rs10502552	C	RP11-675P14.1-RP11-25I11.1	18	28504346	T	{'ENSG00000265670', 'ENSG00000266196'}
rs12185409	C	RP11-25I11.1	18	28556767	T	ENSG00000265670
rs1260717	A	RNU6-857P	18	28568534	G	ENSG00000251702
rs3826561	C	DSC3	18	28590364	T	ENSG00000134762
rs276938	C	DSC3	18	28610988	T	ENSG00000134762
rs10502558	C	DSC3-RP11-408H20.1	18	28628260	T	{'ENSG00000261521', 'ENSG00000134762'}
rs12456949	C	snoU13	18	28656261	T	ENSG00000238376
rs10084050	A	snoU13	18	28657553	G	ENSG00000238376
rs144799937	C	DSC2	18	28672114	T	ENSG00000134755
rs4799565	C	RP11-408H20.3	18	28707677	T	ENSG00000263698
rs7244822	G	DSC1	18	28710022	T	ENSG00000134765
rs538742266	A	RP11-408H20.2	18	28725059	C	ENSG00000265888
rs9951631	C	RP11-408H20.2	18	28741907	T	ENSG00000265888
rs146687346	C	DSC1-DSG1	18	28847518	T	{'ENSG00000207019', 'ENSG00000266729', 'ENSG00000263698', 'ENSG00000134760', 'ENSG00000134765'}
rs6506907	C	DSC1-DSG1	18	28850483	T	{'ENSG00000207019', 'ENSG00000266729', 'ENSG00000263698', 'ENSG00000134760', 'ENSG00000134765'}
rs1426310	A	DSG1	18	28898294	G	ENSG00000134760
rs7236477	A	DSG1	18	28902322	G	ENSG00000134760
rs922186	C	RNU6-167P	18	28926628	T	ENSG00000207019
rs4239366	A	RNU6-167P	18	28927507	G	ENSG00000207019
rs36101975	C	DSG4	18	28956904	T	ENSG00000175065
rs76882553	C	DSG4	18	28995194	T	ENSG00000175065
rs11874308	A	RP11-534N16.1	18	29003340	G	ENSG00000266729
rs12961029	A	RP11-534N16.1	18	29009409	G	ENSG00000266729
rs149075816	C	RP11-534N16.1-DSG3	18	29014512	G	{'ENSG00000134757', 'ENSG00000207019', 'ENSG00000266729', 'ENSG00000207240', 'ENSG00000175065'}
rs7240789	C	DSG3	18	29038536	T	ENSG00000134757
rs12959976	A	DSG3	18	29049614	C	ENSG00000134757
rs7240824	C	DSG3-RP11-650P15.1	18	29068662	T	{'ENSG00000266521', 'ENSG00000134757'}
rs1460602	C	RP11-650P15.1	18	29081075	T	ENSG00000266521
rs8093731	C	DSG2	18	29088958	T	ENSG00000046604
rs2230234	A	DSG2	18	29104714	G	ENSG00000046604
rs9945735	C	RP11-75N4.2	18	29136513	T	ENSG00000264859
rs4315413	A	RP11-75N4.2-TTR	18	29147226	G	{'ENSG00000264859', 'ENSG00000118271'}
rs62093482	C	TTR	18	29178899	T	ENSG00000118271
rs181264604	C	TTR-B4GALT6	18	29185311	T	{'ENSG00000118276', 'ENSG00000252379', 'ENSG00000259985', 'ENSG00000118271'}
rs3794878	C	B4GALT6	18	29219289	T	ENSG00000118276
rs2852319	C	RNU6-1002P	18	29248478	T	ENSG00000252379
rs7240561	A	B4GALT6	18	29259940	G	ENSG00000118276
rs78410780	A	RP11-549B18.1-RN7SKP44	18	29283887	G	{'ENSG00000200472', 'ENSG00000259985'}
rs4799592	G	LRRC37A7P	18	29301127	T	ENSG00000265158
rs8096135	A	RP11-549B18.3	18	29304880	G	ENSG00000263772
rs10502574	A	LRRC37A7P-SLC25A52	18	29318229	G	{'ENSG00000263772', 'ENSG00000141437', 'ENSG00000265158'}
rs10502575	A	SLC25A52	18	29336591	G	ENSG00000141437
rs188426814	A	SLC25A52	18	29341492	T	ENSG00000141437
rs1813019	A	SLC25A52-TRAPPC8	18	29382789	G	{'ENSG00000263823', 'ENSG00000141437', 'ENSG00000270518', 'ENSG00000153339', 'ENSG00000222320', 'ENSG00000270879', 'ENSG00000263924'}
rs113082492	C	SLC25A52-TRAPPC8	18	29388639	T	{'ENSG00000263823', 'ENSG00000141437', 'ENSG00000270518', 'ENSG00000153339', 'ENSG00000222320', 'ENSG00000270879', 'ENSG00000263924'}
rs73958215	A	RP11-210K20.2	18	29422127	G	ENSG00000263924
rs9966530	A	RP11-210K20.2	18	29424289	G	ENSG00000263924
rs75040934	A	RP11-210K20.3	18	29459623	G	ENSG00000270518
rs8098568	A	TRAPPC8	18	29493104	C	ENSG00000153339
rs9304106	C	TRAPPC8	18	29506030	T	ENSG00000153339
rs7234341	C	RNU6-1050P	18	29514265	T	ENSG00000222320
rs1030403	A	RP11-326K13.2	18	29546728	G	ENSG00000266105
rs16962621	C	RP11-326K13.2-RNF125	18	29570967	T	{'ENSG00000101695', 'ENSG00000265063', 'ENSG00000266105', 'ENSG00000263917'}
rs187527533	A	RP11-326K13.2-RNF125	18	29576890	C	{'ENSG00000101695', 'ENSG00000265063', 'ENSG00000266105', 'ENSG00000263917'}
rs11875344	C	RNF125	18	29594340	T	ENSG00000101695
rs145562478	C	RNF125	18	29602817	G	ENSG00000101695
rs336279	A	AC009831.1	18	29641887	G	ENSG00000265063
rs547139801	A	RP11-53I6.2	18	29664160	AT	ENSG00000263917
rs28574941	C	RP11-53I6.3	18	29673555	T	ENSG00000265008
rs184807618	A	snoU13	18	29679123	G	ENSG00000238982
rs11663563	A	RNF138	18	29690426	G	ENSG00000134758
rs12458657	C	RNA5SP453	18	29755517	T	ENSG00000199373
rs8098766	A	RP11-53I6.5	18	29780548	G	ENSG00000265279
rs8095388	C	RP11-53I6.5	18	29781645	T	ENSG00000265279
rs616114	C	MEP1B	18	29797921	T	ENSG00000141434
rs673408	A	MEP1B	18	29800119	G	ENSG00000141434
rs11872324	C	RP11-344B2.3	18	29826587	T	ENSG00000263904
rs16962918	G	Y_RNA	18	29841532	T	ENSG00000222395
rs618862	A	RP11-344B2.2	18	29862459	G	ENSG00000264982
rs149700832	C	GAREM	18	29928219	T	ENSG00000141441
rs17743907	C	AC021224.1	18	29988251	T	ENSG00000262477
rs16963374	C	GAREM	18	30026947	T	ENSG00000141441
rs751140938	C	GAREM-WBP11P1	18	30083042	T	{'ENSG00000260389', 'ENSG00000265279', 'ENSG00000263904', 'ENSG00000262477', 'ENSG00000141441', 'ENSG00000199373', 'ENSG00000141434', 'ENSG00000264982', 'ENSG00000222395', 'ENSG00000215492'}
rs57910298	C	GAREM-WBP11P1	18	30084712	T	{'ENSG00000260389', 'ENSG00000265279', 'ENSG00000263904', 'ENSG00000262477', 'ENSG00000141441', 'ENSG00000199373', 'ENSG00000141434', 'ENSG00000264982', 'ENSG00000222395', 'ENSG00000215492'}
rs9304109	A	WBP11P1	18	30088569	G	ENSG00000260389
rs59268957	G	WBP11P1	18	30096494	T	ENSG00000260389
rs60964165	G	AC009835.1	18	30104576	T	ENSG00000221621
rs73955231	C	AC009835.1-RP11-386P4.1	18	30120708	T	{'ENSG00000263688', 'ENSG00000221621'}
rs11663345	A	AC009835.1-RP11-386P4.1	18	30142189	C	{'ENSG00000263688', 'ENSG00000221621'}
rs1705450	A	RP11-386P4.1	18	30167616	C	ENSG00000263688
rs148299511	C	RP11-386P4.1-KLHL14	18	30168481	T	{'ENSG00000228835', 'ENSG00000197705', 'ENSG00000263688'}
rs16963592	A	RP11-386P4.1-KLHL14	18	30188508	G	{'ENSG00000228835', 'ENSG00000197705', 'ENSG00000263688'}
rs7239898	A	KLHL14	18	30286856	G	ENSG00000197705
rs1523576	C	AC012123.1	18	30354197	G	ENSG00000228835
rs715401	C	KLHL14	18	30356647	T	ENSG00000197705
rs2140445	G	RP11-57G22.1	18	30359622	T	ENSG00000243355
rs7229257	C	RP11-57G22.1-RP11-746B8.1	18	30379872	T	{'ENSG00000263765', 'ENSG00000243355', 'ENSG00000166960'}
rs77703442	C	RP11-746B8.1	18	30494104	T	ENSG00000263765
rs11664256	A	RP11-746B8.1	18	30504014	G	ENSG00000263765
rs12958378	C	RP11-680N20.1	18	30531547	T	ENSG00000263450
rs80257460	A	RP11-680N20.1	18	30541291	C	ENSG00000263450
rs457896	A	CCDC178	18	30804758	C	ENSG00000166960
rs2125186	A	CCDC178	18	31025226	T	ENSG00000166960
rs556549228	A	CCDC178-RP11-258B16.1	18	31069926	G	{'ENSG00000263450', 'ENSG00000267642', 'ENSG00000166960'}
rs79268021	C	CCDC178-RP11-258B16.1	18	31086944	T	{'ENSG00000263450', 'ENSG00000267642', 'ENSG00000166960'}
rs76667377	A	RP11-258B16.1	18	31138815	G	ENSG00000267642
rs9807787	A	RP11-258B16.1	18	31160328	G	ENSG00000267642
rs75432467	A	ASXL3	18	31274364	G	ENSG00000141431
rs7232237	A	ASXL3	18	31324934	G	ENSG00000141431
rs17753785	A	ASXL3-NOL4	18	31374094	C	{'ENSG00000141431', 'ENSG00000267746', 'ENSG00000199204', 'ENSG00000101746'}
rs4572481	C	ASXL3-NOL4	18	31380263	T	{'ENSG00000141431', 'ENSG00000267746', 'ENSG00000199204', 'ENSG00000101746'}
rs1037419	C	NOL4	18	31557113	T	ENSG00000101746
rs16965062	C	Y_RNA	18	31581247	T	ENSG00000199204
rs9961739	C	Y_RNA	18	31583072	T	ENSG00000199204
rs558289491	A	NOL4	18	31729483	G	ENSG00000101746
rs79529288	G	RP11-379L18.1	18	31801529	T	ENSG00000267746
rs62095813	A	NOL4-DTNA	18	31817590	G	{'ENSG00000134769', 'ENSG00000199204', 'ENSG00000101746', 'ENSG00000221409', 'ENSG00000267585', 'ENSG00000268873', 'ENSG00000267746'}
rs4239391	A	NOL4-DTNA	18	31933491	G	{'ENSG00000134769', 'ENSG00000199204', 'ENSG00000101746', 'ENSG00000221409', 'ENSG00000267585', 'ENSG00000268873', 'ENSG00000267746'}
rs2579796	A	RP11-115P21.1	18	32149207	G	ENSG00000267585
rs2849498	A	RP11-115P21.1	18	32152555	G	ENSG00000267585
rs143143971	C	DTNA	18	32389410	T	ENSG00000134769
rs139872140	C	DTNA	18	32418752	T	ENSG00000134769
rs17558324	A	DTNA-MAPRE2	18	32516344	G	{'ENSG00000134769', 'ENSG00000221409', 'ENSG00000267585', 'ENSG00000268873', 'ENSG00000166974'}
rs11660356	A	DTNA-MAPRE2	18	32517533	G	{'ENSG00000134769', 'ENSG00000221409', 'ENSG00000267585', 'ENSG00000268873', 'ENSG00000166974'}
rs17737238	A	MAPRE2	18	32719249	G	ENSG00000166974
rs9955322	C	MAPRE2	18	32725234	T	ENSG00000166974
rs543204041	A	MAPRE2-ZNF397	18	32742463	G	{'ENSG00000186812', 'ENSG00000186814', 'ENSG00000166974'}
rs9675472	C	MAPRE2-ZNF397	18	32765146	T	{'ENSG00000186812', 'ENSG00000186814', 'ENSG00000166974'}
rs12454748	C	ZNF397	18	32830887	T	ENSG00000186812
rs10432175	C	ZSCAN30	18	32847061	T	ENSG00000186814
rs56314913	A	RP11-158H5.7	18	32856272	T	ENSG00000268573
rs2278464	A	ZNF271	18	32870015	G	ENSG00000257267
rs187455039	A	ZSCAN30	18	32870802	T	ENSG00000186814
rs1131709	A	ZNF271	18	32887914	G	ENSG00000257267
rs56149118	G	ZNF271-ZNF24	18	32903222	T	{'ENSG00000172466', 'ENSG00000257267'}
rs7239712	A	ZNF24	18	32916219	G	ENSG00000172466
rs147561564	A	ZNF24-ZNF396	18	32930648	G	{'ENSG00000172466', 'ENSG00000186496'}
rs118082718	A	ZNF396	18	32949719	C	ENSG00000186496
rs4291985	C	ZNF396	18	32957283	T	ENSG00000186496
rs117846413	C	RP11-322E11.1	18	32965707	T	ENSG00000239683
rs10775459	C	RP11-322E11.1	18	32968289	T	ENSG00000239683
rs4799802	C	RP11-322E11.1-RP11-322E11.5	18	33000569	T	{'ENSG00000267140', 'ENSG00000153391', 'ENSG00000239683', 'ENSG00000267583'}
rs2063295	C	RP11-322E11.1-RP11-322E11.5	18	33010942	T	{'ENSG00000267140', 'ENSG00000153391', 'ENSG00000239683', 'ENSG00000267583'}
rs9949076	C	RP11-322E11.5	18	33024366	T	ENSG00000267583
rs9960619	C	RP11-322E11.6	18	33040095	T	ENSG00000267140
rs79648936	A	RP11-322E11.6	18	33042377	G	ENSG00000267140
rs355319	A	INO80C	18	33060243	G	ENSG00000153391
rs1703838	C	INO80C-GALNT1	18	33116126	T	{'ENSG00000153391', 'ENSG00000266965', 'ENSG00000141429'}
rs1241085	A	INO80C-GALNT1	18	33136521	G	{'ENSG00000153391', 'ENSG00000266965', 'ENSG00000141429'}
rs489071	A	GALNT1	18	33162270	G	ENSG00000141429
rs74442274	G	RP11-712P20.2	18	33172821	T	ENSG00000266965
rs12955527	C	GALNT1	18	33201668	T	ENSG00000141429
rs3744988	A	GALNT1	18	33256481	G	ENSG00000141429
rs11664228	C	RP11-873E20.1	18	33294603	T	ENSG00000267397
rs7241635	C	RP11-873E20.1-NRBF2P1	18	33314424	T	{'ENSG00000267797', 'ENSG00000267397'}
rs1573368	C	RP11-873E20.1-NRBF2P1	18	33362043	T	{'ENSG00000267797', 'ENSG00000267397'}
rs118086337	G	NRBF2P1	18	33426894	T	ENSG00000267797
rs573317507	C	NRBF2P1	18	33427451	T	ENSG00000267797
rs147882998	C	NRBF2P1-MIR187	18	33436463	T	{'ENSG00000207797', 'ENSG00000267797'}
rs114378943	A	NRBF2P1-MIR187	18	33466437	G	{'ENSG00000207797', 'ENSG00000267797'}
rs114381674	C	MIR187	18	33483806	G	ENSG00000207797
rs149393530	C	MIR187	18	33486144	T	ENSG00000207797
rs115787047	C	MIR187-MIR3929	18	33502799	T	{'ENSG00000207797', 'ENSG00000265641'}
rs148062190	C	MIR187-MIR3929	18	33503720	T	{'ENSG00000207797', 'ENSG00000265641'}
rs75427014	C	MIR3929	18	33515226	T	ENSG00000265641
rs74530136	C	MIR3929	18	33516747	T	ENSG00000265641
rs116413919	C	MIR3929-RP11-905K4.1	18	33520093	T	{'ENSG00000267627', 'ENSG00000265641'}
rs116114097	A	RP11-905K4.1	18	33541341	G	ENSG00000267627
rs145353097	C	RP11-905K4.1	18	33545401	T	ENSG00000267627
rs2276314	A	C18orf21	18	33557466	G	ENSG00000141428
rs17739306	A	C18orf21	18	33563441	C	ENSG00000141428
rs116580272	A	RPRD1A	18	33573608	C	ENSG00000141425
rs138767741	C	RPRD1A	18	33617597	G	ENSG00000141425
rs143840728	A	RPRD1A-SLC39A6	18	33663307	G	{'ENSG00000141424', 'ENSG00000141425'}
rs7235371	A	RPRD1A-SLC39A6	18	33674808	G	{'ENSG00000141424', 'ENSG00000141425'}
rs17739785	A	SLC39A6	18	33712354	G	ENSG00000141424
rs17648814	C	SLC39A6	18	33712563	T	ENSG00000141424
rs1785934	A	ELP2	18	33718326	C	ENSG00000134759
rs3737473	A	ELP2	18	33719044	G	ENSG00000134759
rs8090058	A	RP11-49I11.1	18	33769406	C	ENSG00000260552
rs568405516	C	MOCOS	18	33819236	T	ENSG00000075643
rs16967627	C	MOCOS	18	33838620	T	ENSG00000075643
rs79815060	A	RP11-49I11.2	18	33857360	G	ENSG00000267404
rs141027039	A	RP11-49I11.3-FHOD3	18	33865083	G	{'ENSG00000134779', 'ENSG00000134775', 'ENSG00000267456', 'ENSG00000252078'}
rs522997	A	RP11-49I11.3-FHOD3	18	33866918	G	{'ENSG00000134779', 'ENSG00000134775', 'ENSG00000267456', 'ENSG00000252078'}
rs1398952	C	FHOD3	18	33987212	G	ENSG00000134775
rs990462	A	SNORD112	18	34218537	G	ENSG00000252078
rs9948702	A	SNORD112	18	34221077	G	ENSG00000252078
rs499906	G	FHOD3	18	34243972	T	ENSG00000134775
rs503274	C	FHOD3	18	34253745	T	ENSG00000134775
rs118060942	C	FHOD3	18	34280732	T	ENSG00000134775
rs1609425	C	FHOD3	18	34345684	T	ENSG00000134775
rs17680901	C	TPGS2	18	34389673	T	ENSG00000134779
rs12954175	C	TPGS2	18	34396519	T	ENSG00000134779
rs72887042	C	RP11-58G13.1	18	34480858	T	ENSG00000267039
rs323295	A	KIAA1328	18	34664093	G	ENSG00000150477
rs140424487	A	KIAA1328	18	34740290	C	ENSG00000150477
rs1662922	A	RP11-95O2.5	18	34829958	G	ENSG00000267707
rs9966170	A	CELF4	18	35029506	G	ENSG00000101489
rs1557341	A	CELF4	18	35127427	C	ENSG00000101489
rs7243428	A	CELF4-MIR4318	18	35156177	G	{'ENSG00000267707', 'ENSG00000101489', 'ENSG00000267202', 'ENSG00000266530'}
rs62081488	C	CELF4-MIR4318	18	35169974	T	{'ENSG00000267707', 'ENSG00000101489', 'ENSG00000267202', 'ENSG00000266530'}
rs9959618	C	MIR4318	18	35233241	T	ENSG00000266530
rs9955022	A	MIR4318-RP11-19F9.1	18	35244181	C	{'ENSG00000243516', 'ENSG00000266530'}
rs1427027	C	MIR4318-RP11-19F9.1	18	35246322	T	{'ENSG00000243516', 'ENSG00000266530'}
rs4799959	A	RP11-19F9.1	18	35252529	G	ENSG00000243516
rs1427029	A	RP11-19F9.1	18	35253483	G	ENSG00000243516
rs12961969	A	RP11-19F9.1-RP11-687D19.1	18	35364098	C	{'ENSG00000268566', 'ENSG00000243516'}
rs1426681	C	RP11-19F9.1-RP11-687D19.1	18	36074243	T	{'ENSG00000268566', 'ENSG00000243516'}
rs115369328	C	RP11-687D19.1	18	36243135	T	ENSG00000268566
rs1465871	C	RP11-687D19.1-RN7SKP182	18	36330396	T	{'ENSG00000268566', 'ENSG00000222704'}
rs36042825	A	RP11-687D19.1-RN7SKP182	18	36553148	G	{'ENSG00000268566', 'ENSG00000222704'}
rs8089581	C	RN7SKP182	18	36591074	T	ENSG00000222704
rs2958610	G	RN7SKP182	18	36594057	T	ENSG00000222704
rs16971487	G	RN7SKP182-RNU6-706P	18	36607366	T	{'ENSG00000222704', 'ENSG00000253038'}
rs143049212	A	RNU6-706P	18	36618317	G	ENSG00000253038
rs77455465	A	RNU6-706P-LINC00669	18	36622276	G	{'ENSG00000175886', 'ENSG00000253038', 'ENSG00000212354', 'ENSG00000266148', 'ENSG00000267374'}
rs118147824	A	RNU6-706P-LINC00669	18	36639112	G	{'ENSG00000175886', 'ENSG00000253038', 'ENSG00000212354', 'ENSG00000266148', 'ENSG00000267374'}
rs9957053	G	RPL7AP66	18	36910844	T	ENSG00000175886
rs4800092	C	RPL7AP66	18	36920318	T	ENSG00000175886
rs8098800	A	LINC00669	18	36994740	C	ENSG00000267374
rs555411749	C	LINC00669	18	37084593	T	ENSG00000267374
rs2588841	A	RNU6-1242P	18	37261728	T	ENSG00000212354
rs150086712	A	LINC00669-RP11-636O21.1	18	37389528	G	{'ENSG00000175886', 'ENSG00000212354', 'ENSG00000266148', 'ENSG00000267413', 'ENSG00000267374'}
rs62099027	C	LINC00669-RP11-636O21.1	18	37415708	T	{'ENSG00000175886', 'ENSG00000212354', 'ENSG00000266148', 'ENSG00000267413', 'ENSG00000267374'}
rs16972414	A	RP11-636O21.1	18	37455922	G	ENSG00000267413
rs7242943	A	RP11-636O21.1	18	37499380	G	ENSG00000267413
rs7236890	G	RP11-636O21.1-RP11-653G8.2	18	37517721	T	{'ENSG00000261715', 'ENSG00000267413'}
rs307118	A	RP11-636O21.1-RP11-653G8.2	18	37617214	G	{'ENSG00000261715', 'ENSG00000267413'}
rs2051269	A	RP11-653G8.2	18	37681559	G	ENSG00000261715
rs6507326	C	RP11-653G8.2-RPL17P45	18	37685038	T	{'ENSG00000261715', 'ENSG00000267664'}
rs2032185	C	RP11-653G8.2-RPL17P45	18	37702482	T	{'ENSG00000261715', 'ENSG00000267664'}
rs9966087	C	RPL17P45	18	37719073	T	ENSG00000267664
rs7236979	C	RPL17P45	18	37723699	T	ENSG00000267664
rs12966097	A	RPL17P45-RNU7-145P	18	37988095	C	{'ENSG00000267664', 'ENSG00000238333'}
rs981500	A	RPL17P45-RNU7-145P	18	38024748	C	{'ENSG00000267664', 'ENSG00000238333'}
rs12963111	A	RNU7-145P-RP11-142I20.1	18	38158132	C	{'ENSG00000267313', 'ENSG00000238333'}
rs323601	A	RNU7-145P-RP11-142I20.1	18	38477912	G	{'ENSG00000267313', 'ENSG00000238333'}
rs17723796	A	RP11-142I20.1	18	39120018	G	ENSG00000267313
rs8093213	A	RP11-142I20.1	18	39138623	G	ENSG00000267313
rs67050670	A	RP11-142I20.1-RP11-188I24.1	18	39297254	G	{'ENSG00000267313', 'ENSG00000267652'}
rs16975283	A	RP11-142I20.1-RP11-188I24.1	18	39341522	G	{'ENSG00000267313', 'ENSG00000267652'}
rs17657478	A	RP11-188I24.1	18	39365733	C	ENSG00000267652
rs2872889	G	RP11-188I24.1-AC011225.1	18	39377737	T	{'ENSG00000225253', 'ENSG00000267652'}
rs4890360	C	RP11-188I24.1-AC011225.1	18	39381834	T	{'ENSG00000225253', 'ENSG00000267652'}
rs11877772	A	AC011225.1	18	39396802	C	ENSG00000225253
rs7240984	C	AC011225.1	18	39401533	T	ENSG00000225253
rs1432137	G	AC011225.1-PIK3C3	18	39428584	T	{'ENSG00000225253', 'ENSG00000078142'}
rs59407804	A	AC011225.1-PIK3C3	18	39447271	G	{'ENSG00000225253', 'ENSG00000078142'}
rs77337833	A	PIK3C3	18	39548683	G	ENSG00000078142
rs10502776	A	PIK3C3	18	39578277	G	ENSG00000078142
rs59742779	A	RP11-115N12.1-LINC00907	18	39709329	C	{'ENSG00000267586', 'ENSG00000267088', 'ENSG00000253040'}
rs140656015	C	RP11-115N12.1-LINC00907	18	39732349	T	{'ENSG00000267586', 'ENSG00000267088', 'ENSG00000253040'}
rs882291	C	RNA5SP454	18	39854846	T	ENSG00000253040
rs1461713	A	LINC00907	18	39913000	G	ENSG00000267586
rs16976379	A	LINC00907	18	40198837	G	ENSG00000267586
rs1430918	A	LINC00907-RIT2	18	40276736	G	{'ENSG00000152214', 'ENSG00000267586', 'ENSG00000253040'}
rs8085804	C	LINC00907-RIT2	18	40288293	T	{'ENSG00000152214', 'ENSG00000267586', 'ENSG00000253040'}
rs148544378	C	RIT2	18	40323567	T	ENSG00000152214
rs12456492	A	RIT2	18	40673380	G	ENSG00000152214
rs28597806	A	RIT2-SYT4	18	40734725	G	{'ENSG00000152214', 'ENSG00000132872'}
rs8098510	A	RIT2-SYT4	18	40773435	C	{'ENSG00000152214', 'ENSG00000132872'}
rs2456	C	SYT4	18	40849193	T	ENSG00000132872
rs12373455	C	SYT4	18	40858766	T	ENSG00000132872
rs9964668	A	SYT4-RNU6-443P	18	40959096	G	{'ENSG00000132872', 'ENSG00000202250'}
rs9956789	A	SYT4-RNU6-443P	18	41275749	G	{'ENSG00000132872', 'ENSG00000202250'}
rs7504981	A	RNU6-443P	18	41413115	C	ENSG00000202250
rs2716975	A	RNU6-443P-AC083760.1	18	41539332	G	{'ENSG00000267716', 'ENSG00000202250'}
rs2716985	A	RNU6-443P-AC083760.1	18	41558306	G	{'ENSG00000267716', 'ENSG00000202250'}
rs150345767	A	AC083760.1	18	41615739	C	ENSG00000267716
rs80321063	C	AC083760.1-RNA5SP455	18	41627213	T	{'ENSG00000267716', 'ENSG00000202060'}
rs1516786	A	RNA5SP455	18	41653101	G	ENSG00000202060
rs75847009	C	RNA5SP455-KRT8P5	18	41824111	T	{'ENSG00000267573', 'ENSG00000202060'}
rs139720994	A	RNA5SP455-KRT8P5	18	41886525	T	{'ENSG00000267573', 'ENSG00000202060'}
rs12957236	G	KRT8P5	18	41899245	T	ENSG00000267573
rs2359883	A	KRT8P5	18	41904611	G	ENSG00000267573
rs143092463	A	CTC-782O7.1	18	41984040	C	ENSG00000267337
rs9946285	G	CTC-782O7.1	18	42114927	T	ENSG00000267337
rs12958173	A	CTC-782O7.1-RP11-456K23.1	18	42141977	C	{'ENSG00000267414', 'ENSG00000267337'}
rs116874514	C	CTC-782O7.1-RP11-456K23.1	18	42146531	T	{'ENSG00000267414', 'ENSG00000267337'}
rs34436546	A	RP11-456K23.1	18	42260834	AT	ENSG00000267414
rs6507586	A	SETBP1	18	42415090	G	ENSG00000152217
rs3085861	C	SETBP1	18	42456670	CTCTT	ENSG00000152217
rs16978240	C	MIR4319	18	42549257	T	ENSG00000265957
rs7235754	A	MIR4319	18	42553350	G	ENSG00000265957
rs11082417	C	SETBP1	18	42566287	T	ENSG00000152217
rs72898831	A	SETBP1-RP11-846C15.2	18	42658643	G	{'ENSG00000267101', 'ENSG00000152217', 'ENSG00000265957'}
rs746341	A	SETBP1-RP11-846C15.2	18	42675683	G	{'ENSG00000267101', 'ENSG00000152217', 'ENSG00000265957'}
rs1942571	C	RP11-846C15.2	18	42713485	T	ENSG00000267101
rs8091576	C	RP11-846C15.2	18	42736474	T	ENSG00000267101
rs10163551	C	RP11-846C15.2-SLC14A2	18	42777064	T	{'ENSG00000266988', 'ENSG00000267354', 'ENSG00000266968', 'ENSG00000267097', 'ENSG00000132874', 'ENSG00000267101', 'ENSG00000267193'}
rs921385	G	RP11-846C15.2-SLC14A2	18	42784049	T	{'ENSG00000266988', 'ENSG00000267354', 'ENSG00000266968', 'ENSG00000267097', 'ENSG00000132874', 'ENSG00000267101', 'ENSG00000267193'}
rs269981	C	RP11-846C15.2-SLC14A2	18	42784278	T	{'ENSG00000266988', 'ENSG00000267354', 'ENSG00000266968', 'ENSG00000267097', 'ENSG00000132874', 'ENSG00000267101', 'ENSG00000267193'}
rs11082436	A	SLC14A2	18	42829042	G	ENSG00000132874
rs2247593	A	SLC14A2	18	42946757	G	ENSG00000132874
rs9966006	A	SLC14A2	18	42952496	G	ENSG00000132874
rs1345489	A	SLC14A2	18	42991337	T	ENSG00000132874
rs985407	A	RP11-309E23.2	18	43022703	G	ENSG00000267097
rs73955809	C	RP11-309E23.2	18	43023868	T	ENSG00000267097
rs1421197	A	RP11-309E23.2	18	43028091	T	ENSG00000267097
rs881568	A	RP11-309E23.2	18	43028473	G	ENSG00000267097
rs2612550	C	SLC14A2	18	43041133	T	ENSG00000132874
rs2612581	A	RP11-749H17.2	18	43084185	G	ENSG00000267354
rs72902317	C	RP11-749H17.1	18	43102806	G	ENSG00000266988
rs146659386	A	RP11-749H17.1	18	43113210	G	ENSG00000266988
rs34793310	A	RP11-749H17.2	18	43114833	C	ENSG00000267354
rs7237461	G	SLC14A2	18	43220875	T	ENSG00000132874
rs9955441	C	RP11-116O18.1	18	43232632	T	ENSG00000266968
rs8092227	A	SLC14A2	18	43243679	G	ENSG00000132874
rs7227823	C	RP11-116O18.3	18	43296748	T	ENSG00000267193
rs1385337	C	RP11-116O18.3	18	43297843	T	ENSG00000267193
rs11877062	C	SLC14A1	18	43307246	T	ENSG00000141469
rs17674580	C	SLC14A1	18	43309911	T	ENSG00000141469
rs146593987	C	SLC14A1-RP11-618K16.4	18	43343147	T	{'ENSG00000141469', 'ENSG00000267558'}
rs539249	A	RP11-618K16.4	18	43364122	C	ENSG00000267558
rs504030	A	RP11-618K16.4-SIGLEC15	18	43394375	G	{'ENSG00000197046', 'ENSG00000267558'}
rs548115	C	RP11-618K16.4-SIGLEC15	18	43397758	T	{'ENSG00000197046', 'ENSG00000267558'}
rs72916293	G	SIGLEC15	18	43416982	T	ENSG00000197046
rs567246	A	SIGLEC15	18	43421548	G	ENSG00000197046
rs566899	C	EPG5	18	43431800	T	ENSG00000152223
rs3744998	A	EPG5	18	43497710	G	ENSG00000152223
rs584397	C	EPG5-PSTPIP2	18	43556952	T	{'ENSG00000152223', 'ENSG00000222179', 'ENSG00000267293', 'ENSG00000152229'}
rs1370827	A	EPG5-PSTPIP2	18	43558163	G	{'ENSG00000152223', 'ENSG00000222179', 'ENSG00000267293', 'ENSG00000152229'}
rs117521775	A	RN7SKP26	18	43569532	G	ENSG00000222179
rs145591497	C	RP11-8H2.1	18	43606668	T	ENSG00000267293
rs12963615	C	PSTPIP2	18	43641707	T	ENSG00000152229
rs9961065	C	PSTPIP2	18	43653327	T	ENSG00000152229
rs115124223	A	Y_RNA	18	43659085	C	ENSG00000252034
rs117126269	G	ATP5A1	18	43666060	T	ENSG00000152234
rs1866321	C	HAUS1	18	43698309	T	ENSG00000152240
rs9965812	C	RNU6-1278P	18	43702733	T	ENSG00000251939
rs12970379	G	HAUS1-C18orf25	18	43733901	T	{'ENSG00000152242', 'ENSG00000251939', 'ENSG00000152240'}
rs7245091	A	HAUS1-C18orf25	18	43743081	G	{'ENSG00000152242', 'ENSG00000251939', 'ENSG00000152240'}
rs117540983	C	C18orf25	18	43768456	T	ENSG00000152242
rs9944715	A	C18orf25	18	43831259	G	ENSG00000152242
rs7506126	C	C18orf25-RNF165	18	43858271	T	{'ENSG00000152242', 'ENSG00000141622'}
rs948597	A	C18orf25-RNF165	18	43893561	G	{'ENSG00000152242', 'ENSG00000141622'}
rs8098242	C	RNF165	18	43930963	T	ENSG00000141622
rs568187954	C	RNF165	18	44036928	T	ENSG00000141622
rs75162837	A	RNF165-LOXHD1	18	44049878	G	{'ENSG00000167210', 'ENSG00000141622'}
rs1450428	A	LOXHD1	18	44086682	G	ENSG00000167210
rs328140	C	LOXHD1	18	44177141	T	ENSG00000167210
rs566605959	ATTT	LOXHD1	18	44177892	A	ENSG00000167210
rs12954791	C	LOXHD1	18	44201476	T	ENSG00000167210
rs12458591	C	LOXHD1-ST8SIA5	18	44244210	T	{'ENSG00000240983', 'ENSG00000167210', 'ENSG00000270112', 'ENSG00000101638'}
rs1073744	G	LOXHD1-ST8SIA5	18	44252274	T	{'ENSG00000240983', 'ENSG00000167210', 'ENSG00000270112', 'ENSG00000101638'}
rs12454493	A	ST8SIA5	18	44263198	G	ENSG00000101638
rs328131	C	ST8SIA5	18	44264578	T	ENSG00000101638
rs1075892	C	ST8SIA5	18	44293214	T	ENSG00000101638
rs8089484	C	ST8SIA5	18	44297870	G	ENSG00000101638
rs9949638	C	RP11-742D12.1	18	44306837	T	ENSG00000240983
rs3893060	C	ST8SIA5	18	44309781	T	ENSG00000101638
rs8097980	C	ST8SIA5	18	44318254	T	ENSG00000101638
rs147150662	C	ST8SIA5	18	44330642	T	ENSG00000101638
rs4449041	A	RP11-742D12.2	18	44334496	G	ENSG00000270112
rs80050154	C	RP11-742D12.2-RP11-687F6.1	18	44359765	T	{'ENSG00000267167', 'ENSG00000270112'}
rs530205	C	RP11-687F6.1	18	44385150	T	ENSG00000267167
rs17781230	C	PIAS2	18	44433455	T	ENSG00000078043
rs55849517	C	RP11-687F6.4	18	44436273	T	ENSG00000267587
rs114668891	C	KATNAL2	18	44516443	G	ENSG00000167216
rs1942248	G	TCEB3CL2	18	44541614	T	ENSG00000266996
rs61747013	C	TCEB3B	18	44561385	G	ENSG00000206181
rs1434530	A	TCEB3B	18	44562557	C	ENSG00000206181
rs62095459	A	RP11-49K24.4	18	44621382	T	ENSG00000266957
rs117014566	C	KATNAL2	18	44627200	T	ENSG00000167216
rs62096463	A	RP11-49K24.8	18	44628928	G	ENSG00000267724
rs13547	A	HDHD2	18	44634756	G	ENSG00000167220
rs2571022	A	HDHD2	18	44669173	G	ENSG00000167220
rs9831	A	IER3IP1	18	44681485	G	ENSG00000134049
rs577518029	A	IER3IP1	18	44697443	AT	ENSG00000267228
rs8096219	C	IER3IP1-SKOR2	18	44712500	T	{'ENSG00000215474', 'ENSG00000134049', 'ENSG00000201825'}
rs9304343	C	IER3IP1-SKOR2	18	44720664	T	{'ENSG00000215474', 'ENSG00000134049', 'ENSG00000201825'}
rs1434527	A	SKOR2	18	44742868	C	ENSG00000215474
rs2137288	A	SKOR2	18	44752041	G	ENSG00000215474
rs8086549	A	RNU6-1131P	18	44756421	C	ENSG00000201825
rs541627176	A	RNU6-1131P	18	44759317	G	ENSG00000201825
rs9944807	A	SKOR2-CTD-2130O13.1	18	44788908	G	{'ENSG00000215474', 'ENSG00000266582', 'ENSG00000201825', 'ENSG00000267761', 'ENSG00000261307'}
rs2668764	C	SKOR2-CTD-2130O13.1	18	44790218	T	{'ENSG00000215474', 'ENSG00000266582', 'ENSG00000201825', 'ENSG00000267761', 'ENSG00000261307'}
rs35665370	A	CTD-2130O13.1	18	44810014	G	ENSG00000267761
rs76448925	C	MIR4527	18	44905962	T	ENSG00000266582
rs9945764	A	RP11-157P23.2	18	45023303	C	ENSG00000261307
rs73953253	C	RP11-157P23.2	18	45086043	T	ENSG00000261307
rs9960778	C	CTD-2130O13.1	18	45093123	T	ENSG00000267761
rs9961279	C	CTD-2130O13.1-TPMTP1	18	45128577	T	{'ENSG00000267761', 'ENSG00000266582', 'ENSG00000267156', 'ENSG00000261307'}
rs144400887	C	CTD-2130O13.1-TPMTP1	18	45148112	T	{'ENSG00000267761', 'ENSG00000266582', 'ENSG00000267156', 'ENSG00000261307'}
rs984360	A	TPMTP1	18	45155234	G	ENSG00000267156
rs8088661	C	TPMTP1-RP11-767C4.1	18	45163379	T	{'ENSG00000267187', 'ENSG00000267156'}
rs10502887	A	TPMTP1-RP11-767C4.1	18	45179883	G	{'ENSG00000267187', 'ENSG00000267156'}
rs78200431	A	RP11-767C4.1	18	45231900	G	ENSG00000267187
rs4939877	C	RP11-767C4.1-SMAD2	18	45238757	T	{'ENSG00000267187', 'ENSG00000267541', 'ENSG00000269365', 'ENSG00000175387'}
rs1502606	C	RP11-767C4.1-SMAD2	18	45334464	T	{'ENSG00000267187', 'ENSG00000267541', 'ENSG00000269365', 'ENSG00000175387'}
rs8098413	C	SMAD2	18	45362721	T	ENSG00000175387
rs112826329	C	RP11-380M21.2	18	45375152	T	ENSG00000267541
rs79022096	C	RP11-380M21.4	18	45401321	T	ENSG00000269365
rs16958590	A	RP11-380M21.4	18	45413553	C	ENSG00000269365
rs13381619	C	SMAD2	18	45416884	G	ENSG00000175387
rs1539871	A	SMAD2-ZBTB7C	18	45467806	G	{'ENSG00000267541', 'ENSG00000268960', 'ENSG00000184828', 'ENSG00000206944', 'ENSG00000253033', 'ENSG00000269365', 'ENSG00000175387'}
rs9948382	A	SMAD2-ZBTB7C	18	45509964	G	{'ENSG00000267541', 'ENSG00000268960', 'ENSG00000184828', 'ENSG00000206944', 'ENSG00000253033', 'ENSG00000269365', 'ENSG00000175387'}
rs11664553	G	ZBTB7C	18	45635964	T	ENSG00000184828
rs7243021	C	ZBTB7C	18	45657983	T	ENSG00000184828
rs9953845	G	ZBTB7C	18	45662963	T	ENSG00000184828
rs8098626	C	ZBTB7C	18	45667057	G	ENSG00000184828
rs9947155	A	RNU6-708P	18	45691181	G	ENSG00000206944
rs8098909	C	AC091150.1	18	45776724	T	ENSG00000268960
rs112704204	C	AC091150.1	18	45783799	T	ENSG00000268960
rs1893837	A	ZBTB7C	18	45878104	G	ENSG00000184828
rs7239555	A	ZBTB7C	18	45888124	G	ENSG00000184828
rs1352515	C	ZBTB7C	18	45897775	T	ENSG00000184828
rs4940366	G	RNU7-191P	18	45914752	T	ENSG00000253033
rs11661531	A	RNU7-191P	18	45916229	C	ENSG00000253033
rs16949170	A	RNU7-191P	18	45918255	G	ENSG00000253033
rs1011076	C	ZBTB7C	18	45937817	T	ENSG00000184828
rs77252726	C	ZBTB7C-RNA5SP456	18	45952583	T	{'ENSG00000268960', 'ENSG00000184828', 'ENSG00000206944', 'ENSG00000253033', 'ENSG00000200872'}
rs1398192	C	ZBTB7C-RNA5SP456	18	45990557	G	{'ENSG00000268960', 'ENSG00000184828', 'ENSG00000206944', 'ENSG00000253033', 'ENSG00000200872'}
rs12961132	A	RNA5SP456	18	46005318	G	ENSG00000200872
rs16949328	C	RP11-23B5.1-CTIF	18	46010900	T	{'ENSG00000134030', 'ENSG00000266984', 'ENSG00000266276', 'ENSG00000267764', 'ENSG00000267762'}
rs871861	A	RP11-23B5.1-CTIF	18	46043622	G	{'ENSG00000134030', 'ENSG00000266984', 'ENSG00000266276', 'ENSG00000267764', 'ENSG00000267762'}
rs299738	A	MIR4743	18	46201052	G	ENSG00000266276
rs16949857	G	CTIF	18	46240668	T	ENSG00000134030
rs1316889	C	RP11-484L8.1	18	46348334	T	ENSG00000267764
rs3809921	A	CTIF	18	46387889	G	ENSG00000134030
rs7240004	A	CTIF-SMAD7	18	46395022	G	{'ENSG00000134030', 'ENSG00000266276', 'ENSG00000267764', 'ENSG00000101665', 'ENSG00000267762'}
rs4427872	C	CTIF-SMAD7	18	46400562	T	{'ENSG00000134030', 'ENSG00000266276', 'ENSG00000267764', 'ENSG00000101665', 'ENSG00000267762'}
rs11874392	A	SMAD7	18	46453156	T	ENSG00000101665
rs7226855	A	SMAD7	18	46454048	G	ENSG00000101665
rs78308288	C	SMAD7-RP11-1058N17.1	18	46482687	T	{'ENSG00000101665', 'ENSG00000266905'}
rs2337146	C	SMAD7-RP11-1058N17.1	18	46482907	T	{'ENSG00000101665', 'ENSG00000266905'}
rs7240215	C	RP11-1058N17.1	18	46490181	T	ENSG00000266905
rs7240835	G	RP11-1058N17.1	18	46490397	T	ENSG00000266905
rs1530330	G	RP11-1058N17.1-RP11-15F12.1	18	46523482	T	{'ENSG00000266905', 'ENSG00000141627', 'ENSG00000264269'}
rs736839	C	RP11-1058N17.1-RP11-15F12.1	18	46528065	T	{'ENSG00000266905', 'ENSG00000141627', 'ENSG00000264269'}
rs357910	C	RP11-15F12.1	18	46562289	T	ENSG00000264269
rs75001488	C	RP11-15F12.1	18	46564583	T	ENSG00000264269
rs17774887	G	MIR4744	18	46577526	T	ENSG00000263849
rs74475730	C	MIR4744	18	46578171	T	ENSG00000263849
rs11659241	C	DYM	18	46588476	T	ENSG00000141627
rs8097746	C	RP11-15F12.3	18	46640782	T	ENSG00000265128
rs3819123	C	RP11-15F12.3	18	46652960	T	ENSG00000265128
rs11665239	A	RP11-30L3.2	18	46728680	G	ENSG00000266696
rs515157	C	DYM	18	46825501	T	ENSG00000141627
rs75663396	C	RP11-110H1.9	18	46975165	T	ENSG00000263895
rs74834247	A	RP11-110H1.1	18	46995474	G	ENSG00000264971
rs56919194	A	C18orf32	18	47005084	G	ENSG00000177576
rs546491669	C	RPL17	18	47018545	T	ENSG00000265681
rs4402665	A	RPL17-C18orf32	18	47018959	G	ENSG00000215472
rs7229278	G	RPL17-C18orf32	18	47022926	A	ENSG00000215472
rs11082757	A	SRP72P1	18	47026721	G	ENSG00000265182
rs17656127	A	SRP72P1	18	47026826	G	ENSG00000265182
rs12969137	A	RP11-110H1.8	18	47029576	G	ENSG00000264464
rs4939873	G	RP11-110H1.8-LIPG	18	47062054	T	{'ENSG00000264464', 'ENSG00000101670'}
rs149091166	C	RP11-110H1.8-LIPG	18	47069641	T	{'ENSG00000264464', 'ENSG00000101670'}
rs200103565	A	LIPG	18	47091704	C	ENSG00000101670
rs77960347	A	LIPG	18	47109955	G	ENSG00000101670
rs11082766	C	LIPG-SMUG1P1	18	47132464	T	{'ENSG00000267444', 'ENSG00000101670'}
rs7241918	G	LIPG-SMUG1P1	18	47160953	T	{'ENSG00000267444', 'ENSG00000101670'}
rs1943977	A	SMUG1P1	18	47173181	G	ENSG00000267444
rs7227237	C	SMUG1P1	18	47174679	T	ENSG00000267444
rs1540037	A	SMUG1P1-RP11-813F20.2	18	47182664	G	{'ENSG00000267444', 'ENSG00000267674'}
rs11660468	C	SMUG1P1-RP11-813F20.2	18	47209143	T	{'ENSG00000267444', 'ENSG00000267674'}
rs3892138	A	RP11-813F20.2	18	47261744	C	ENSG00000267674
rs10438979	A	RP11-813F20.2	18	47267946	G	ENSG00000267674
rs72923916	A	RP11-813F20.2-ACAA2	18	47277584	C	{'ENSG00000167315', 'ENSG00000267674', 'ENSG00000266997'}
rs8096273	A	RP11-813F20.2-ACAA2	18	47286047	G	{'ENSG00000167315', 'ENSG00000267674', 'ENSG00000266997'}
rs7506023	A	ACAA2	18	47330999	G	ENSG00000167315
rs75528393	C	RP11-886H22.1	18	47356185	T	ENSG00000266997
rs114397378	C	RP11-886H22.1	18	47359296	T	ENSG00000266997
rs492991	A	SCARNA17	18	47373074	G	ENSG00000267322
rs488890	C	MYO5B	18	47375932	G	ENSG00000167306
rs78814171	C	Y_RNA	18	47395770	T	ENSG00000201668
rs582210	G	Y_RNA	18	47399586	T	ENSG00000201668
rs16951170	A	Y_RNA	18	47402488	G	ENSG00000201668
rs1787319	C	MYO5B	18	47413146	T	ENSG00000167306
rs1787294	A	RNA5SP457	18	47471504	G	ENSG00000200527
rs142727807	C	RP11-813F20.4	18	47501180	G	ENSG00000267196
rs143872722	A	ADAD1P2	18	47585632	G	ENSG00000267511
rs149968405	C	RP11-689E3.2	18	47624350	T	ENSG00000267591
rs34076760	G	MYO5B	18	47627034	T	ENSG00000167306
rs1790452	A	RN7SL310P	18	47735152	G	ENSG00000240663
rs35397258	C	RN7SL310P-CCDC11	18	47743810	T	{'ENSG00000240663', 'ENSG00000172361'}
rs7245013	A	RN7SL310P-CCDC11	18	47746434	C	{'ENSG00000240663', 'ENSG00000172361'}
rs35193847	C	CCDC11	18	47777244	T	ENSG00000172361
rs185313882	A	MBD1	18	47788322	C	ENSG00000141644
rs9959771	C	CCDC11	18	47795073	T	ENSG00000172361
rs142015383	C	MBD1	18	47801382	T	ENSG00000141644
rs3753067	C	CXXC1	18	47813835	T	ENSG00000154832
rs35337213	T	CXXC1-RP11-1030E3.1	18	47821204	TG	{'ENSG00000267695', 'ENSG00000154832'}
rs17717198	A	CXXC1-RP11-1030E3.1	18	47822024	G	{'ENSG00000267695', 'ENSG00000154832'}
rs7236407	A	RP11-1030E3.1	18	47827598	G	ENSG00000267695
rs141867763	C	RP11-1030E3.1	18	47831181	T	ENSG00000267695
rs1036935	A	RNA5SP458	18	47843534	G	ENSG00000251997
rs543189972	C	RNA5SP458-SKA1	18	47856187	G	{'ENSG00000154839', 'ENSG00000251997'}
rs8087002	A	RNA5SP458-SKA1	18	47865209	C	{'ENSG00000154839', 'ENSG00000251997'}
rs1441293	A	SKA1	18	47906416	G	ENSG00000154839
rs10163783	A	SKA1	18	47921370	G	ENSG00000154839
rs9952653	G	AC105227.1	18	47928151	T	ENSG00000221529
rs148166424	T	AC105227.1	18	47931072	TATCTC	ENSG00000221529
rs79469230	A	AC105227.1-RPLP0P11	18	47972802	C	{'ENSG00000239780', 'ENSG00000221529'}
rs3017261	G	AC105227.1-RPLP0P11	18	47974744	T	{'ENSG00000239780', 'ENSG00000221529'}
rs146227908	C	RPLP0P11	18	47980688	T	ENSG00000239780
rs2957978	C	RPLP0P11	18	47980806	T	ENSG00000239780
rs9960150	C	RPLP0P11-MAPK4	18	48008440	T	{'ENSG00000239780', 'ENSG00000267713', 'ENSG00000141639'}
rs2969959	C	RPLP0P11-MAPK4	18	48076435	G	{'ENSG00000239780', 'ENSG00000267713', 'ENSG00000141639'}
rs3894010	G	MAPK4	18	48167237	T	ENSG00000141639
rs4940002	A	RP11-10I6.2	18	48195195	G	ENSG00000267713
rs114931515	C	RP11-10I6.2	18	48195331	T	ENSG00000267713
rs1866112	A	MAPK4	18	48213499	G	ENSG00000141639
rs4940009	A	MAPK4-MRO	18	48263987	G	{'ENSG00000141639', 'ENSG00000267233', 'ENSG00000267713', 'ENSG00000134042', 'ENSG00000239689'}
rs2586731	G	MAPK4-MRO	18	48317159	T	{'ENSG00000141639', 'ENSG00000267233', 'ENSG00000267713', 'ENSG00000134042', 'ENSG00000239689'}
rs17805042	C	MRO	18	48324575	T	ENSG00000134042
rs9961744	G	MRO	18	48325194	T	ENSG00000134042
rs4940025	C	HNRNPA3P16	18	48344777	T	ENSG00000267233
rs7230138	G	RPL17P46	18	48345651	T	ENSG00000239689
rs72927797	A	MRO-ME2	18	48367534	G	{'ENSG00000239689', 'ENSG00000082212', 'ENSG00000267233', 'ENSG00000134042'}
rs59149436	C	MRO-ME2	18	48387381	G	{'ENSG00000239689', 'ENSG00000082212', 'ENSG00000267233', 'ENSG00000134042'}
rs1033060	A	ME2	18	48426317	G	ENSG00000082212
rs9958074	A	ME2	18	48472082	G	ENSG00000082212
rs590137	A	Y_RNA	18	48489041	G	ENSG00000200752
rs71357267	G	ELAC1	18	48495164	T	ENSG00000141642
rs4939648	A	ELAC1	18	48495481	G	ENSG00000141642
rs16952753	C	RP11-729L2.2	18	48519657	T	ENSG00000267699
rs76748445	G	RP11-729L2.2	18	48536915	T	ENSG00000267699
rs12453988	C	SMAD4	18	48581918	T	ENSG00000141646
rs11663402	C	SMAD4	18	48604848	T	ENSG00000141646
rs9949574	A	RN7SL695P-SRSF10P1	18	48666626	G	{'ENSG00000240820', 'ENSG00000267717'}
rs9304408	C	RN7SL695P-SRSF10P1	18	48674356	T	{'ENSG00000240820', 'ENSG00000267717'}
rs17664049	C	SRSF10P1	18	48685445	T	ENSG00000267717
rs7230711	A	SRSF10P1	18	48690619	G	ENSG00000267717
rs2282543	A	SRSF10P1-MEX3C	18	48693595	C	{'ENSG00000267717', 'ENSG00000176624'}
rs2155957	C	MEX3C	18	48697811	T	ENSG00000176624
rs112088230	A	MEX3C	18	48725041	G	ENSG00000176624
rs17737002	A	MEX3C-RNU1-46P	18	48769221	G	{'ENSG00000207154', 'ENSG00000176624'}
rs11876341	A	MEX3C-RNU1-46P	18	48799991	G	{'ENSG00000207154', 'ENSG00000176624'}
rs7235289	A	RNU1-46P-RP11-267C16.1	18	48819801	G	{'ENSG00000266201', 'ENSG00000266003', 'ENSG00000238885', 'ENSG00000207154', 'ENSG00000227115'}
rs117569663	C	RNU1-46P-RP11-267C16.1	18	48845975	T	{'ENSG00000266201', 'ENSG00000266003', 'ENSG00000238885', 'ENSG00000207154', 'ENSG00000227115'}
rs6508066	A	RP11-267C16.1	18	48891391	G	ENSG00000227115
rs6508069	G	RP11-267C16.1	18	48924702	T	ENSG00000227115
rs112947105	C	SS18L2P2	18	48943179	T	ENSG00000266201
rs10502920	G	RP11-267C16.2	18	48961157	T	ENSG00000266003
rs8086681	C	snoU13	18	49072093	T	ENSG00000238885
rs142255241	A	snoU13	18	49074837	G	ENSG00000238885
rs16953549	A	RP11-267C16.1-RSL24D1P9	18	49106546	G	{'ENSG00000266201', 'ENSG00000266003', 'ENSG00000238885', 'ENSG00000227115', 'ENSG00000265402'}
rs8097727	C	RP11-267C16.1-RSL24D1P9	18	49111078	T	{'ENSG00000266201', 'ENSG00000266003', 'ENSG00000238885', 'ENSG00000227115', 'ENSG00000265402'}
rs322550	G	RSL24D1P9	18	49136645	T	ENSG00000265402
rs322544	A	RSL24D1P9	18	49142668	G	ENSG00000265402
rs538864124	A	RSL24D1P9-RP11-440L16.1	18	49149129	G	{'ENSG00000265712', 'ENSG00000265402'}
rs190955330	C	RSL24D1P9-RP11-440L16.1	18	49160918	T	{'ENSG00000265712', 'ENSG00000265402'}
rs117418439	C	RP11-440L16.1	18	49214680	T	ENSG00000265712
rs72927424	C	RP11-440L16.1	18	49218288	T	ENSG00000265712
rs7236038	A	RP11-440L16.1-RPS8P3	18	49247499	G	{'ENSG00000265712', 'ENSG00000215457'}
rs9945022	A	RP11-440L16.1-RPS8P3	18	49249102	G	{'ENSG00000265712', 'ENSG00000215457'}
rs148458998	A	RPS8P3	18	49372497	T	ENSG00000215457
rs150449910	C	RPS8P3-RP11-25O3.1	18	49503128	T	{'ENSG00000266335', 'ENSG00000215457'}
rs17753576	A	RPS8P3-RP11-25O3.1	18	49784695	G	{'ENSG00000266335', 'ENSG00000215457'}
rs813515	C	RP11-25O3.1	18	49859052	G	ENSG00000266335
rs919635	A	RP11-25O3.1	18	49861313	G	ENSG00000266335
rs12963047	C	AC090660.1	18	50460551	T	ENSG00000221291
rs4372758	C	DCC	18	50683306	T	ENSG00000187323
rs72923287	C	hsa-mir-4528	18	50759318	T	ENSG00000263872
rs7505903	C	DCC	18	50837474	T	ENSG00000187323
rs4940267	A	RP11-671P2.1	18	51087373	G	ENSG00000264263
rs1442088	A	RP11-202D1.2	18	51105532	C	ENSG00000260433
rs10515962	A	RP11-202D1.2	18	51110024	G	ENSG00000260433
rs2016773	C	RP11-202D1.3	18	51119892	T	ENSG00000263438
rs57520194	A	RP11-202D1.3	18	51124690	G	ENSG00000263438
rs894274	A	RPL29P32	18	51129489	G	ENSG00000242945
rs59181543	A	RPL29P32-AC090666.1	18	51413366	G	{'ENSG00000242945', 'ENSG00000221058'}
rs60730177	C	RPL29P32-AC090666.1	18	51446441	T	{'ENSG00000242945', 'ENSG00000221058'}
rs1259853	A	AC090666.1	18	51611152	G	ENSG00000221058
rs1259830	G	AC090666.1-RP11-116K4.1	18	51620901	T	{'ENSG00000264296', 'ENSG00000221058'}
rs1730286	A	AC090666.1-RP11-116K4.1	18	51650232	G	{'ENSG00000264296', 'ENSG00000221058'}
rs1259850	C	RP11-116K4.1	18	51669939	T	ENSG00000264296
rs145486593	C	MBD2	18	51692749	T	ENSG00000134046
rs615696	C	MBD2	18	51692912	T	ENSG00000134046
rs10502986	A	MBD2	18	51712830	G	ENSG00000134046
rs527544	G	MBD2-POLI	18	51762866	T	{'ENSG00000134046', 'ENSG00000207233', 'ENSG00000101751'}
rs3017289	A	MBD2-POLI	18	51780408	C	{'ENSG00000134046', 'ENSG00000207233', 'ENSG00000101751'}
rs602422	A	POLI	18	51805130	G	ENSG00000101751
rs3218784	A	POLI	18	51807260	G	ENSG00000101751
rs1657880	C	STARD6	18	51866974	T	ENSG00000174448
rs1618800	A	STARD6	18	51886850	G	ENSG00000174448
rs17471021	A	C18orf54	18	51899118	G	ENSG00000166845
rs12961865	C	C18orf54	18	51912611	G	ENSG00000166845
rs186584384	A	C18orf54-SNRPGP2	18	51924133	G	{'ENSG00000264350', 'ENSG00000166845'}
rs141776699	G	SNRPGP2	18	51929001	T	ENSG00000264350
rs17558483	A	SNRPGP2-RP11-61D1.2	18	51973130	G	{'ENSG00000264564', 'ENSG00000264350'}
rs2879660	A	SNRPGP2-RP11-61D1.2	18	51997963	G	{'ENSG00000264564', 'ENSG00000264350'}
rs1554587	C	RP11-61D1.2	18	52051919	T	ENSG00000264564
rs12457706	A	RP11-61D1.2-RP11-289E15.1	18	52220343	G	{'ENSG00000264564', 'ENSG00000267428'}
rs377004088	A	RP11-289E15.1	18	52236117	G	ENSG00000267428
rs2864756	A	RP11-289E15.1-DYNAP	18	52249386	G	{'ENSG00000178690', 'ENSG00000267428'}
rs183548498	C	DYNAP	18	52257206	G	ENSG00000178690
rs9947055	A	DYNAP	18	52265308	C	ENSG00000178690
rs117360093	A	DYNAP-RAB27B	18	52357013	C	{'ENSG00000041353', 'ENSG00000267311', 'ENSG00000267112', 'ENSG00000178690', 'ENSG00000267524'}
rs4577186	A	DYNAP-RAB27B	18	52362459	G	{'ENSG00000041353', 'ENSG00000267311', 'ENSG00000267112', 'ENSG00000178690', 'ENSG00000267524'}
rs11151969	C	RPSAP57	18	52413562	T	ENSG00000267524
rs8083631	C	RAB27B	18	52482785	T	ENSG00000041353
rs112242332	A	RAB27B	18	52496921	G	ENSG00000041353
rs3737477	C	RP11-99A1.2	18	52551716	T	ENSG00000267311
rs76416572	A	RP11-839G9.1	18	52568146	G	ENSG00000267112
rs72930904	C	CCDC68	18	52607301	T	ENSG00000166510
rs11876384	A	CCDC68	18	52607717	G	ENSG00000166510
rs551821810	C	MAP1LC3P	18	52619688	G	ENSG00000267647
rs77690845	C	CCDC68-AC098848.1	18	52647172	T	{'ENSG00000264804', 'ENSG00000267647', 'ENSG00000166510'}
rs8084036	C	AC098848.1	18	52665947	T	ENSG00000264804
rs4800980	C	AC098848.1-CTD-2171N6.1	18	52681375	G	{'ENSG00000267013', 'ENSG00000264804'}
rs4309482	A	AC098848.1-CTD-2171N6.1	18	52750469	G	{'ENSG00000267013', 'ENSG00000264804'}
rs28367050	C	CTD-2171N6.1	18	52782635	T	ENSG00000267013
rs4603649	A	CTD-2171N6.1-RNA5SP459	18	52803458	C	{'ENSG00000252437', 'ENSG00000267013'}
rs8091235	G	CTD-2171N6.1-RNA5SP459	18	52805735	T	{'ENSG00000252437', 'ENSG00000267013'}
rs4800983	C	RNA5SP459	18	52815237	T	ENSG00000252437
rs1942263	A	RNA5SP459	18	52817175	G	ENSG00000252437
rs9951150	A	RNA5SP459-TCF4	18	52821124	G	{'ENSG00000252437', 'ENSG00000267402', 'ENSG00000267028', 'ENSG00000242320', 'ENSG00000264571', 'ENSG00000196628'}
rs9953026	C	RNA5SP459-TCF4	18	52877266	T	{'ENSG00000252437', 'ENSG00000267402', 'ENSG00000267028', 'ENSG00000242320', 'ENSG00000264571', 'ENSG00000196628'}
rs1452788	A	RP11-619L19.1	18	53117304	G	ENSG00000267028
rs7233312	C	MIR4529	18	53143573	T	ENSG00000264571
rs2958183	A	MIR4529	18	53150076	G	ENSG00000264571
rs17596722	C	RP11-619L19.1	18	53154167	T	ENSG00000267028
rs4801157	C	RP11-619L19.2	18	53164693	T	ENSG00000267402
rs17596974	C	RP11-619L19.2	18	53166557	T	ENSG00000267402
rs613872	G	TCF4	18	53210302	T	ENSG00000196628
rs584564	A	TCF4	18	53227648	G	ENSG00000196628
rs7236100	A	RPL21P126	18	53302321	G	ENSG00000242320
rs611775	C	TCF4-RP11-397A16.1	18	53337939	T	{'ENSG00000267284', 'ENSG00000267402', 'ENSG00000242320', 'ENSG00000267028', 'ENSG00000264571', 'ENSG00000267325', 'ENSG00000196628'}
rs784235	A	RP11-397A16.1	18	53423144	G	ENSG00000267284
rs784239	A	RP11-397A16.1	18	53432839	G	ENSG00000267284
rs8097498	A	RP11-397A16.2	18	53449667	G	ENSG00000267325
rs72932578	C	RP11-397A16.2	18	53450864	T	ENSG00000267325
rs575339455	A	RP11-397A16.1-RP11-397A16.3	18	53473271	C	{'ENSG00000267284', 'ENSG00000267325', 'ENSG00000267172'}
rs2221526	C	RP11-397A16.1-RP11-397A16.3	18	53475165	T	{'ENSG00000267284', 'ENSG00000267325', 'ENSG00000267172'}
rs8085454	A	RP11-397A16.3	18	53489366	C	ENSG00000267172
rs12605156	A	RP11-397A16.3-RP11-214L13.1	18	53498114	T	{'ENSG00000267172', 'ENSG00000260930', 'ENSG00000267327'}
rs7242862	G	RP11-397A16.3-RP11-214L13.1	18	53505016	T	{'ENSG00000267172', 'ENSG00000260930', 'ENSG00000267327'}
rs74470869	C	RP11-214L13.1	18	53552794	T	ENSG00000260930
rs9963616	A	RP11-214L13.1	18	53583104	G	ENSG00000260930
rs9966779	C	CTD-2008L17.1	18	53620456	T	ENSG00000267327
rs1424404	G	CTD-2008L17.1	18	53685681	T	ENSG00000267327
rs17733672	A	RP11-456O19.2	18	53713154	C	ENSG00000267057
rs6566443	A	RP11-456O19.5	18	53732345	G	ENSG00000267399
rs17090051	C	RP11-456O19.2	18	53743191	T	ENSG00000267057
rs17090053	A	SNORA73	18	53748640	C	ENSG00000201816
rs1789563	A	RP11-456O19.4	18	53779370	G	ENSG00000267712
rs1789589	C	RP11-456O19.3	18	53804156	T	ENSG00000267732
rs17791971	A	RP11-456O19.3	18	53814015	G	ENSG00000267732
rs12604483	A	CTD-2008L17.2	18	53855525	T	ENSG00000206129
rs11874199	A	CTD-2008L17.2	18	53862792	G	ENSG00000206129
rs9958994	C	CTD-2008L17.2-TXNL1	18	54056448	T	{'ENSG00000091164', 'ENSG00000091157', 'ENSG00000267399', 'ENSG00000201816', 'ENSG00000267712', 'ENSG00000267732', 'ENSG00000267057', 'ENSG00000206129'}
rs77827765	C	CTD-2008L17.2-TXNL1	18	54129252	T	{'ENSG00000091164', 'ENSG00000091157', 'ENSG00000267399', 'ENSG00000201816', 'ENSG00000267712', 'ENSG00000267732', 'ENSG00000267057', 'ENSG00000206129'}
rs78568268	C	TXNL1	18	54277580	T	ENSG00000091164
rs10513897	C	TXNL1	18	54283938	T	ENSG00000091164
rs559998	G	WDR7	18	54317023	T	ENSG00000091157
rs2430893	C	Y_RNA	18	54424875	T	ENSG00000206865
rs141405697	A	RP11-383D22.1	18	54537886	G	ENSG00000267146
rs8092563	A	RP11-383D22.1	18	54543412	G	ENSG00000267146
rs10048404	C	WDR7	18	54578482	T	ENSG00000091157
rs9946956	A	WDR7	18	54593176	G	ENSG00000091157
rs72930723	C	U3	18	54623482	T	ENSG00000212539
rs62100201	G	WDR7-OT1	18	54693858	T	ENSG00000267225
rs11661212	C	WDR7-OT1-LINC-ROR	18	54714164	T	{'ENSG00000258609', 'ENSG00000267225'}
rs2027702	C	LINC-ROR	18	54725272	T	ENSG00000258609
rs34166071	C	LINC-ROR-CTD-2526M8.3	18	54761635	T	{'ENSG00000258609', 'ENSG00000267789'}
rs148719721	C	LINC-ROR-CTD-2526M8.3	18	54794621	G	{'ENSG00000258609', 'ENSG00000267789'}
rs7506169	C	CTD-2526M8.3	18	54804883	T	ENSG00000267789
rs7235794	A	CTD-2526M8.3	18	54807183	G	ENSG00000267789
rs7231751	C	BOD1L2	18	54813359	T	ENSG00000228075
rs7506125	A	BOD1L2-CTD-2526M8.2	18	54823600	G	{'ENSG00000228075', 'ENSG00000267726'}
rs4077610	C	CTD-2526M8.2	18	54843053	T	ENSG00000267726
rs1943401	A	CTD-2526M8.2-RNU6-737P	18	54853977	G	{'ENSG00000267726', 'ENSG00000202240'}
rs8085418	A	CTD-2526M8.2-RNU6-737P	18	54906617	C	{'ENSG00000267726', 'ENSG00000202240'}
rs113380882	A	RNU6-737P	18	54947485	G	ENSG00000202240
rs76722616	C	RNU6-737P-ST8SIA3	18	54966488	T	{'ENSG00000202240', 'ENSG00000177511'}
rs17734946	C	RNU6-737P-ST8SIA3	18	54987389	T	{'ENSG00000202240', 'ENSG00000177511'}
rs17735143	C	ST8SIA3	18	55013655	T	ENSG00000177511
rs1230703	A	ST8SIA3	18	55016775	C	ENSG00000177511
rs4092465	A	ST8SIA3-ONECUT2	18	55080437	G	{'ENSG00000119547', 'ENSG00000266636', 'ENSG00000177511'}
rs117369509	A	ST8SIA3-ONECUT2	18	55091500	G	{'ENSG00000119547', 'ENSG00000266636', 'ENSG00000177511'}
rs143114915	C	AC090340.1	18	55105313	T	ENSG00000266636
rs533812	C	ONECUT2	18	55138078	G	ENSG00000119547
rs562330	A	ONECUT2	18	55146682	G	ENSG00000119547
rs631939	C	ONECUT2-FECH	18	55164998	G	{'ENSG00000119547', 'ENSG00000266636', 'ENSG00000066926'}
rs17832032	A	ONECUT2-FECH	18	55190299	G	{'ENSG00000119547', 'ENSG00000266636', 'ENSG00000066926'}
rs2269222	C	FECH	18	55233378	T	ENSG00000066926
rs2272783	A	FECH	18	55238820	G	ENSG00000066926
rs12961130	C	FECH-NARS	18	55260070	T	{'ENSG00000134440', 'ENSG00000066926'}
rs2070109	C	NARS	18	55268866	T	ENSG00000134440
rs11664891	C	NARS	18	55285736	T	ENSG00000134440
rs11543269	C	ATP8B1	18	55313997	T	ENSG00000081923
rs7226404	A	RP11-35G9.5	18	55319472	C	ENSG00000267787
rs12968116	C	ATP8B1	18	55322502	T	ENSG00000081923
rs12969748	C	RP11-35G9.5	18	55331985	T	ENSG00000267787
rs317845	A	RP11-35G9.3	18	55335412	G	ENSG00000267040
rs12970334	A	RNU6-742P	18	55419846	G	ENSG00000202159
rs2663862	C	ATP8B1-RSL24D1P11	18	55479671	T	{'ENSG00000081923', 'ENSG00000231544', 'ENSG00000202159'}
rs2663839	C	ATP8B1-RSL24D1P11	18	55485514	T	{'ENSG00000081923', 'ENSG00000231544', 'ENSG00000202159'}
rs600698	C	RSL24D1P11	18	55503297	T	ENSG00000231544
rs4112713	A	RSL24D1P11	18	55509981	C	ENSG00000231544
rs4058754	C	RSL24D1P11-RP11-693L9.2	18	55519680	T	{'ENSG00000231544', 'ENSG00000267209'}
rs11877345	C	RSL24D1P11-RP11-693L9.2	18	55586212	T	{'ENSG00000231544', 'ENSG00000267209'}
rs17064160	C	RP11-693L9.2	18	55624672	T	ENSG00000267209
rs9953076	A	RP11-693L9.2	18	55626800	G	ENSG00000267209
rs17064202	C	RP11-693L9.2-AC090324.1	18	55653059	T	{'ENSG00000265200', 'ENSG00000267209'}
rs8083456	C	RP11-693L9.2-AC090324.1	18	55675433	T	{'ENSG00000265200', 'ENSG00000267209'}
rs114580629	C	HMGN1P30	18	55690943	T	ENSG00000235028
rs8089653	C	HMGN1P30-NEDD4L	18	55694228	T	{'ENSG00000235028', 'ENSG00000267396', 'ENSG00000049759', 'ENSG00000267743', 'ENSG00000267504'}
rs6566921	C	HMGN1P30-NEDD4L	18	55699955	T	{'ENSG00000235028', 'ENSG00000267396', 'ENSG00000049759', 'ENSG00000267743', 'ENSG00000267504'}
rs4461163	G	NEDD4L	18	55726087	T	ENSG00000049759
rs483540	A	NEDD4L	18	55776527	G	ENSG00000049759
rs4940646	G	NEDD4L	18	55794239	T	ENSG00000049759
rs4941349	A	NEDD4L	18	55831012	G	ENSG00000049759
rs8090870	C	RP11-718I15.1	18	55856299	T	ENSG00000267743
rs7243662	A	NEDD4L	18	55859854	G	ENSG00000049759
rs4941364	A	RP11-718I15.1	18	55863159	G	ENSG00000267743
rs158862	C	NEDD4L	18	55903721	T	ENSG00000049759
rs6566955	A	NEDD4L	18	55922789	G	ENSG00000049759
rs1975145	C	NEDD4L	18	55931179	T	ENSG00000049759
rs8093609	A	NEDD4L	18	55954136	C	ENSG00000049759
rs10871753	G	NEDD4L	18	55956865	T	ENSG00000049759
rs8093462	A	NEDD4L	18	55984149	G	ENSG00000049759
rs9947412	G	NEDD4L	18	56007154	T	ENSG00000049759
rs17064916	C	RP11-845C23.2	18	56042060	T	ENSG00000267504
rs149135546	C	RP11-845C23.3	18	56069133	T	ENSG00000267396
rs4309483	A	RP11-1151B14.2	18	56085917	C	ENSG00000267675
rs9959832	C	RP11-1151B14.2	18	56086820	T	ENSG00000267675
rs4245268	C	RP11-1151B14.2-RP11-1151B14.3	18	56096515	T	{'ENSG00000267391', 'ENSG00000267675'}
rs4940391	A	RP11-1151B14.2-RP11-1151B14.3	18	56105868	G	{'ENSG00000267391', 'ENSG00000267675'}
rs41292412	C	RP11-1151B14.3	18	56118358	T	ENSG00000267391
rs2277721	G	RP11-1151B14.3	18	56121049	T	ENSG00000267391
rs3826591	G	MIR122	18	56122778	T	ENSG00000207778
rs148225159	C	AC105105.1	18	56129994	T	ENSG00000252330
rs7229730	A	AC105105.1-ALPK2	18	56138685	G	{'ENSG00000198796', 'ENSG00000252330', 'ENSG00000267257', 'ENSG00000267579', 'ENSG00000252284'}
rs12456146	C	RP11-1151B14.4	18	56198007	T	ENSG00000267257
rs144733035	C	ALPK2	18	56203629	T	ENSG00000198796
rs142210176	A	RP11-126O1.2	18	56223690	T	ENSG00000267579
rs553786329	A	RP11-126O1.2	18	56233910	G	ENSG00000267579
rs4940730	A	SNORD28	18	56269737	G	ENSG00000252284
rs61115112	C	ALPK2	18	56292246	T	ENSG00000198796
rs62096323	C	RPL9P31	18	56304224	G	ENSG00000239659
rs8082808	A	RPL9P31-RP11-126O1.5	18	56318033	G	{'ENSG00000172175', 'ENSG00000239659', 'ENSG00000267226'}
rs8087769	A	RPL9P31-RP11-126O1.5	18	56320293	G	{'ENSG00000172175', 'ENSG00000239659', 'ENSG00000267226'}
rs76147477	C	RP11-126O1.5	18	56332739	T	ENSG00000267226
rs12455229	A	MRPL37P1	18	56363908	C	ENSG00000266946
rs9949005	C	MALT1	18	56384420	T	ENSG00000172175
rs79257774	C	MALT1	18	56386432	T	ENSG00000172175
rs11665219	C	RP11-108P20.1	18	56417813	T	ENSG00000267010
rs4545915	A	RP11-108P20.3	18	56422868	G	ENSG00000267705
rs35955721	C	RP11-108P20.2-RN7SL112P	18	56448499	T	{'ENSG00000265229', 'ENSG00000267501'}
rs4940754	A	RP11-108P20.2-RN7SL112P	18	56454901	G	{'ENSG00000265229', 'ENSG00000267501'}
rs8090906	C	RN7SL112P	18	56467299	T	ENSG00000265229
rs28634172	C	U8	18	56490046	T	ENSG00000199713
rs8086507	C	RP11-108P20.4	18	56496746	T	ENSG00000267593
rs7228600	A	RP11-108P20.4-ZNF532	18	56508351	G	{'ENSG00000251870', 'ENSG00000267593', 'ENSG00000074657', 'ENSG00000199713'}
rs17761525	C	ZNF532	18	56578953	T	ENSG00000074657
rs4558498	C	ZNF532	18	56606109	T	ENSG00000074657
rs2007887	A	OACYLP	18	56719900	G	ENSG00000224367
rs17065415	C	OACYLP	18	56730717	T	ENSG00000224367
rs4940811	A	OACYLP-RP11-685A21.1	18	56742904	G	{'ENSG00000267215', 'ENSG00000224367'}
rs12956892	G	RP11-685A21.1	18	56746315	T	ENSG00000267215
rs79909512	A	RP11-685A21.1	18	56752598	C	ENSG00000267215
rs4940826	A	RP11-685A21.1-SEC11C	18	56758576	G	{'ENSG00000267215', 'ENSG00000166562'}
rs4940828	A	RP11-685A21.1-SEC11C	18	56770697	G	{'ENSG00000267215', 'ENSG00000166562'}
rs7241847	C	SEC11C	18	56819063	T	ENSG00000166562
rs2085632	G	SEC11C	18	56820318	T	ENSG00000166562
rs9961404	C	SEC11C-GRP	18	56877537	T	{'ENSG00000134443', 'ENSG00000166562'}
rs1517037	C	SEC11C-GRP	18	56878274	T	{'ENSG00000134443', 'ENSG00000166562'}
rs1563713	A	GRP	18	56891384	G	ENSG00000134443
rs11873479	C	GRP	18	56898967	G	ENSG00000134443
rs2048884	C	GRP-RAX	18	56903153	T	{'ENSG00000134438', 'ENSG00000134443'}
rs114146583	C	GRP-RAX	18	56922077	T	{'ENSG00000134438', 'ENSG00000134443'}
rs2271733	G	RAX	18	56940307	T	ENSG00000134438
rs12964217	A	RAX	18	56945013	C	ENSG00000134438
rs657773	C	CPLX4	18	56946591	T	ENSG00000166569
rs593868	C	CPLX4	18	56953815	T	ENSG00000166569
rs28462385	C	LMAN1	18	57028722	T	ENSG00000074695
rs2282583	C	LMAN1	18	57029706	T	ENSG00000074695
rs17065749	G	RP11-27G24.1	18	57048295	T	ENSG00000267677
rs190102446	C	RP11-27G24.1	18	57048571	T	ENSG00000267677
rs117586490	C	RP11-27G24.1-CCBE1	18	57083052	T	{'ENSG00000267774', 'ENSG00000267000', 'ENSG00000267269', 'ENSG00000183287', 'ENSG00000267677', 'ENSG00000267061'}
rs4940871	C	RP11-27G24.1-CCBE1	18	57086933	T	{'ENSG00000267774', 'ENSG00000267000', 'ENSG00000267269', 'ENSG00000183287', 'ENSG00000267677', 'ENSG00000267061'}
rs12458899	C	RP11-27G24.3	18	57125321	T	ENSG00000267000
rs7240902	C	CCBE1	18	57142204	T	ENSG00000183287
rs7229774	A	CCBE1	18	57152811	G	ENSG00000183287
rs62092934	C	RP11-760L24.1	18	57230306	T	ENSG00000267061
rs9948154	A	RP11-2N1.1	18	57349091	G	ENSG00000267269
rs11152170	A	RP11-2N1.1	18	57349900	C	ENSG00000267269
rs4940900	A	RP11-2N1.2-AC098847.1	18	57376365	G	{'ENSG00000267774', 'ENSG00000221471'}
rs2007038	C	RP11-2N1.2-AC098847.1	18	57405945	T	{'ENSG00000267774', 'ENSG00000221471'}
rs12458830	C	AC098847.1	18	57419483	T	ENSG00000221471
rs3114262	A	RPS26P54	18	57427652	G	ENSG00000224161
rs17836419	C	RPS26P54	18	57428571	T	ENSG00000224161
rs1788885	G	RPS26P54-GLUD1P4	18	57437672	T	{'ENSG00000224161', 'ENSG00000267486'}
rs1791358	C	GLUD1P4	18	57448459	T	ENSG00000267486
rs78700924	A	GLUD1P4-RP11-824M15.3	18	57463925	G	{'ENSG00000267669', 'ENSG00000267486'}
rs147576939	C	GLUD1P4-RP11-824M15.3	18	57473279	T	{'ENSG00000267669', 'ENSG00000267486'}
rs567589090	A	RP11-824M15.3	18	57491810	C	ENSG00000267669
rs72968123	C	RP11-824M15.3-PMAIP1	18	57497999	T	{'ENSG00000141682', 'ENSG00000267669'}
rs117088512	C	RP11-824M15.3-PMAIP1	18	57501558	T	{'ENSG00000141682', 'ENSG00000267669'}
rs4588085	C	PMAIP1	18	57566947	T	ENSG00000141682
rs4447521	C	PMAIP1	18	57576313	T	ENSG00000141682
rs8085386	C	PMAIP1-RP11-866E20.1	18	57589409	T	{'ENSG00000267066', 'ENSG00000141682'}
rs4502330	C	RP11-866E20.1	18	57594642	T	ENSG00000267066
rs10515981	G	RP11-866E20.1	18	57594864	T	ENSG00000267066
rs150398201	C	RP11-866E20.1-NFE2L3P1	18	57620971	T	{'ENSG00000267066', 'ENSG00000267497'}
rs948768	C	RP11-866E20.1-NFE2L3P1	18	57625646	G	{'ENSG00000267066', 'ENSG00000267497'}
rs8084031	C	NFE2L3P1	18	57636560	T	ENSG00000267497
rs17066438	C	NFE2L3P1	18	57641067	T	ENSG00000267497
rs76029268	A	RN7SL342P	18	57645310	G	ENSG00000239398
rs2156222	A	RN7SL342P-SDCCAG3P1	18	57658384	G	{'ENSG00000239398', 'ENSG00000267462', 'ENSG00000256704'}
rs8095200	A	RN7SL342P-SDCCAG3P1	18	57662115	G	{'ENSG00000239398', 'ENSG00000267462', 'ENSG00000256704'}
rs12964056	A	RP11-866E20.3	18	57673799	G	ENSG00000267462
rs2000746	A	RP11-866E20.3	18	57677294	G	ENSG00000267462
rs2187176	A	SDCCAG3P1	18	57679365	G	ENSG00000256704
rs28415135	C	RNU6-567P	18	57683655	G	ENSG00000252555
rs62093013	A	FAM60CP	18	57686483	G	ENSG00000267742
rs1893514	A	FAM60CP	18	57687573	G	ENSG00000267742
rs7234864	C	RNU6-567P-RP11-795H16.3	18	57734857	T	{'ENSG00000252555', 'ENSG00000242060', 'ENSG00000267686'}
rs17699998	A	RNU6-567P-RP11-795H16.3	18	57757470	G	{'ENSG00000252555', 'ENSG00000242060', 'ENSG00000267686'}
rs7235626	G	RP11-795H16.3	18	57798697	T	ENSG00000267686
rs649721	A	RNU4-17P	18	57830095	C	ENSG00000202468
rs633265	G	RP11-795H16.3	18	57831468	T	ENSG00000267686
rs58084604	C	RNU4-17P-RP11-795H16.2	18	57849429	T	{'ENSG00000267620', 'ENSG00000202468'}
rs10871777	A	RNU4-17P-RP11-795H16.2	18	57851763	G	{'ENSG00000267620', 'ENSG00000202468'}
rs1942872	C	RP11-795H16.2	18	57868365	T	ENSG00000267620
rs9947301	C	RP11-795H16.2	18	57869590	T	ENSG00000267620
rs590215	C	RP11-795H16.2-RP11-396N11.1	18	57904088	T	{'ENSG00000267620', 'ENSG00000267401'}
rs9961578	A	RP11-795H16.2-RP11-396N11.1	18	57910575	G	{'ENSG00000267620', 'ENSG00000267401'}
rs9953008	A	RP11-396N11.1	18	57962981	G	ENSG00000267401
rs9675886	A	RP11-396N11.1	18	57969322	G	ENSG00000267401
rs111549518	C	RP11-396N11.1-MC4R	18	58022640	T	{'ENSG00000166603', 'ENSG00000267401'}
rs7236127	C	RP11-396N11.1-MC4R	18	58023328	T	{'ENSG00000166603', 'ENSG00000267401'}
rs17773630	A	MC4R	18	58038460	G	ENSG00000166603
rs2229616	C	MC4R	18	58039276	T	ENSG00000166603
rs11873305	A	MC4R-RP11-325K19.3	18	58049192	C	{'ENSG00000166603', 'ENSG00000267400'}
rs9961247	G	MC4R-RP11-325K19.3	18	58132791	T	{'ENSG00000166603', 'ENSG00000267400'}
rs56102135	A	RP11-325K19.3	18	58159854	T	ENSG00000267400
rs487290	A	RP11-325K19.3	18	58160899	T	ENSG00000267400
rs585187	G	RP11-325K19.3-MRPS5P4	18	58177124	T	{'ENSG00000267400', 'ENSG00000266915'}
rs1652530	G	MRPS5P4	18	58186101	T	ENSG00000266915
rs2043104	C	RP11-325K19.6	18	58196456	T	ENSG00000267687
rs190684361	C	RP11-325K19.6-AC010928.1	18	58204100	T	{'ENSG00000267687', 'ENSG00000253011'}
rs12455135	C	RP11-325K19.6-AC010928.1	18	58208260	T	{'ENSG00000267687', 'ENSG00000253011'}
rs4940946	C	AC010928.1	18	58220289	T	ENSG00000253011
rs192367817	C	AC010928.1-RP11-325K19.2	18	58257603	T	{'ENSG00000267382', 'ENSG00000253011', 'ENSG00000267098'}
rs13381198	C	RP11-325K19.2	18	58284807	T	ENSG00000267382
rs9964060	C	RP11-325K19.2	18	58316345	T	ENSG00000267382
rs17090533	C	CTBP2P3	18	58331692	T	ENSG00000267153
rs112099489	C	RP11-325K19.1	18	58417964	T	ENSG00000267098
rs111389401	C	RP11-325K19.1	18	58420595	T	ENSG00000267098
rs62098388	C	RP11-325K19.1-CDH20	18	58698644	T	{'ENSG00000267098', 'ENSG00000101542', 'ENSG00000267513', 'ENSG00000267153', 'ENSG00000243256', 'ENSG00000206769'}
rs242640	C	RP11-325K19.1-CDH20	18	58852362	T	{'ENSG00000267098', 'ENSG00000101542', 'ENSG00000267513', 'ENSG00000267153', 'ENSG00000243256', 'ENSG00000206769'}
rs1495805	A	CDH20	18	59002954	G	ENSG00000101542
rs17068204	C	CDH20	18	59013243	T	ENSG00000101542
rs8088963	A	CDH20	18	59047314	G	ENSG00000101542
rs11876970	C	CDH20	18	59048270	G	ENSG00000101542
rs529245780	C	RNU6-116P	18	59056984	T	ENSG00000206769
rs9636099	C	RNU6-116P	18	59062177	T	ENSG00000206769
rs17810006	C	RPL30P14	18	59068890	G	ENSG00000243256
rs7234184	C	CDH20	18	59144468	T	ENSG00000101542
rs3017503	C	CDH20	18	59191756	T	ENSG00000101542
rs11875000	C	CDH20	18	59206480	T	ENSG00000101542
rs521515	G	CDH20	18	59208479	T	ENSG00000101542
rs578999	C	CDH20	18	59210104	T	ENSG00000101542
rs964737	A	CDH20-RP11-879F14.3	18	59231900	G	{'ENSG00000243256', 'ENSG00000101542', 'ENSG00000206769', 'ENSG00000267316'}
rs1979185	C	RP11-879F14.3	18	59248357	T	ENSG00000267316
rs12458288	C	RP11-879F14.2	18	59272990	T	ENSG00000267279
rs12455862	A	RP11-879F14.2	18	59273105	G	ENSG00000267279
rs1377164	C	RP11-879F14.1	18	59328934	T	ENSG00000267175
rs6567231	C	RP11-1096D5.2	18	59344948	T	ENSG00000267038
rs9957590	A	RP11-879F14.1	18	59349827	C	ENSG00000267175
rs4940525	C	RP11-1096D5.2	18	59354616	T	ENSG00000267038
rs4503904	A	RP11-1096D5.1	18	59424707	G	ENSG00000260440
rs7237490	C	RP11-1096D5.1-RNF152	18	59459110	T	{'ENSG00000176641', 'ENSG00000260440'}
rs139848418	C	RP11-1096D5.1-RNF152	18	59467658	T	{'ENSG00000176641', 'ENSG00000260440'}
rs4941061	A	RNF152	18	59477476	C	ENSG00000176641
rs7232902	G	RNF152	18	59564053	T	ENSG00000176641
rs56920544	A	RNF152-RPIAP1	18	59596166	G	{'ENSG00000176641', 'ENSG00000267597'}
rs9961729	C	RNF152-RPIAP1	18	59597633	T	{'ENSG00000176641', 'ENSG00000267597'}
rs138867367	A	RPIAP1	18	59620328	G	ENSG00000267597
rs500119	C	RPIAP1	18	59628582	T	ENSG00000267597
rs514874	C	RPIAP1-PIGN	18	59643567	T	{'ENSG00000197563', 'ENSG00000267597'}
rs1431584	C	RPIAP1-PIGN	18	59660890	T	{'ENSG00000197563', 'ENSG00000267597'}
rs17634631	A	PIGN	18	59735993	G	ENSG00000197563
rs35054488	C	PIGN	18	59759223	T	ENSG00000197563
rs73458551	A	RP11-173A16.2	18	59910518	G	ENSG00000266900
rs146220305	A	KIAA1468	18	59925286	G	ENSG00000134444
rs1506326	A	KIAA1468	18	59948391	C	ENSG00000134444
rs74915706	C	RP11-173A16.1	18	59965164	T	ENSG00000267560
rs4375763	C	KIAA1468-TNFRSF11A	18	59986240	T	{'ENSG00000199867', 'ENSG00000141655', 'ENSG00000134444', 'ENSG00000267560', 'ENSG00000267341', 'ENSG00000266900'}
rs4941125	A	Y_RNA	18	59997684	G	ENSG00000199867
rs7235256	C	Y_RNA	18	60000425	T	ENSG00000199867
rs7239261	A	TNFRSF11A	18	60005046	C	ENSG00000141655
rs17069906	A	RP11-640A1.3	18	60048394	G	ENSG00000267341
rs117028614	A	TNFRSF11A	18	60052034	G	ENSG00000141655
rs7227275	A	TNFRSF11A-RPL17P44	18	60067241	G	{'ENSG00000267341', 'ENSG00000241088', 'ENSG00000141655', 'ENSG00000199867'}
rs2980968	C	TNFRSF11A-RPL17P44	18	60068125	T	{'ENSG00000267341', 'ENSG00000241088', 'ENSG00000141655', 'ENSG00000199867'}
rs3018362	A	RPL17P44	18	60082093	G	ENSG00000241088
rs2980978	C	RP11-640A1.4	18	60083633	T	ENSG00000267487
rs11152343	G	RPL17P44	18	60086260	T	ENSG00000241088
rs8094440	A	RP11-640A1.4-ACTBP9	18	60092936	G	{'ENSG00000267487', 'ENSG00000266920'}
rs2957153	A	RP11-640A1.4-ACTBP9	18	60102267	G	{'ENSG00000267487', 'ENSG00000266920'}
rs8095034	A	ACTBP9	18	60109037	G	ENSG00000266920
rs878663	A	ACTBP9	18	60114270	G	ENSG00000266920
rs8091252	C	ACTBP9-ZCCHC2	18	60123488	T	{'ENSG00000141664', 'ENSG00000266920'}
rs12954590	C	ACTBP9-ZCCHC2	18	60155750	T	{'ENSG00000141664', 'ENSG00000266920'}
rs28444870	G	ZCCHC2	18	60194893	T	ENSG00000141664
rs8097720	C	ZCCHC2	18	60225194	T	ENSG00000141664
rs4940563	A	ZCCHC2-RN7SL705P	18	60277715	G	{'ENSG00000141664', 'ENSG00000243549'}
rs11152354	C	ZCCHC2-RN7SL705P	18	60279326	T	{'ENSG00000141664', 'ENSG00000243549'}
rs10515989	A	RN7SL705P	18	60313602	G	ENSG00000243549
rs12454900	G	RN7SL705P-PHLPP1	18	60359511	T	{'ENSG00000081913', 'ENSG00000243549', 'ENSG00000215431', 'ENSG00000269630', 'ENSG00000206746'}
rs17070312	G	RNU6-142P	18	60396499	T	ENSG00000206746
rs4941161	C	AC015989.2	18	60510487	T	ENSG00000269630
rs71353375	C	PHLPP1	18	60638418	T	ENSG00000081913
rs693250	A	PHLPP1	18	60641347	C	ENSG00000081913
rs11152368	A	PHLPP1-BCL2	18	60763112	G	{'ENSG00000081913', 'ENSG00000215431', 'ENSG00000269630', 'ENSG00000206746', 'ENSG00000171791', 'ENSG00000238988', 'ENSG00000267766', 'ENSG00000267701'}
rs17070653	C	PHLPP1-BCL2	18	60775839	T	{'ENSG00000081913', 'ENSG00000215431', 'ENSG00000269630', 'ENSG00000206746', 'ENSG00000171791', 'ENSG00000238988', 'ENSG00000267766', 'ENSG00000267701'}
rs4987855	C	BCL2	18	60793549	T	ENSG00000171791
rs17070735	C	RP11-299P2.1	18	60814744	T	ENSG00000267766
rs956572	A	RP11-299P2.1	18	60820571	G	ENSG00000267766
rs11152372	G	snoU13	18	60860930	T	ENSG00000238988
rs17758695	C	BCL2	18	60920854	T	ENSG00000171791
rs2850761	C	BCL2	18	60966397	T	ENSG00000171791
rs12458289	G	RP11-28F1.2	18	60978586	T	ENSG00000267701
rs373109468	A	RP11-28F1.2	18	60983102	T	ENSG00000267701
rs2551409	A	KDSR	18	61009913	C	ENSG00000119537
rs12953721	A	KDSR	18	61012361	G	ENSG00000119537
rs390827	C	RP11-635N19.1	18	61043973	G	ENSG00000267390
rs9946122	A	RP11-635N19.1	18	61046267	G	ENSG00000267390
rs58078059	A	VPS4B	18	61053929	G	ENSG00000119541
rs10163809	A	VPS4B-SERPINB5	18	61129765	G	{'ENSG00000206075', 'ENSG00000214318', 'ENSG00000267430', 'ENSG00000119541', 'ENSG00000269989'}
rs8083105	C	VPS4B-SERPINB5	18	61137936	T	{'ENSG00000206075', 'ENSG00000214318', 'ENSG00000267430', 'ENSG00000119541', 'ENSG00000269989'}
rs8097774	C	SERPINB5	18	61142199	T	ENSG00000206075
rs9967149	A	RP11-635N19.3	18	61151199	G	ENSG00000269989
rs2292294	C	SERPINB5	18	61151697	T	ENSG00000206075
rs115225853	G	ATP5G1P6	18	61162605	T	ENSG00000214318
rs182865469	C	SERPINB5	18	61176248	T	ENSG00000206075
rs80076486	A	SERPINB5-SERPINB12	18	61182941	G	{'ENSG00000166634', 'ENSG00000214318', 'ENSG00000206075', 'ENSG00000269989'}
rs11874517	A	SERPINB5-SERPINB12	18	61184183	G	{'ENSG00000166634', 'ENSG00000214318', 'ENSG00000206075', 'ENSG00000269989'}
rs111723217	C	SERPINB12	18	61218480	T	ENSG00000166634
rs3216123	A	SERPINB13	18	61254525	AT	ENSG00000197641
rs79478222	A	SERPINB13-SERPINB4	18	61283692	G	{'ENSG00000206073', 'ENSG00000197641'}
rs3180227	C	SERPINB3	18	61323012	G	ENSG00000057149
rs117964909	A	SERPINB3	18	61323464	G	ENSG00000057149
rs1395268	A	SERPINB11	18	61377579	C	ENSG00000206072
rs4940595	T	SERPINB11	18	61379838	G	ENSG00000206072
rs12962347	G	SERPINB11-SERPINB7	18	61412428	T	{'ENSG00000166396', 'ENSG00000057149', 'ENSG00000206072'}
rs1105578	C	SERPINB7	18	61425379	T	ENSG00000166396
rs11875259	A	SERPINB7	18	61456426	G	ENSG00000166396
rs77594458	C	SERPINB7-SERPINB2	18	61482617	T	{'ENSG00000197632', 'ENSG00000166396', 'ENSG00000242550'}
rs79533697	A	SERPINB7-SERPINB2	18	61511631	C	{'ENSG00000197632', 'ENSG00000166396', 'ENSG00000242550'}
rs13381217	C	SERPINB2	18	61569364	T	ENSG00000197632
rs10513931	C	SERPINB2	18	61569463	T	ENSG00000197632
rs150764677	C	SERPINB10	18	61585302	A	ENSG00000242550
rs17072227	G	SERPINB10	18	61605447	T	ENSG00000242550
rs549307	G	AC009802.1	18	61611280	T	ENSG00000268706
rs34069908	A	HMSD	18	61616427	G	ENSG00000221887
rs17244903	A	SERPINB8	18	61649355	G	ENSG00000166401
rs3169983	A	SERPINB8	18	61654297	G	ENSG00000166401
rs3826616	A	SERPINB8	18	61654463	G	ENSG00000166401
rs75284646	A	SERPINB8-RPL12P39	18	61681663	T	{'ENSG00000166401', 'ENSG00000237314'}
rs112785557	A	SERPINB8-RPL12P39	18	61733510	T	{'ENSG00000166401', 'ENSG00000237314'}
rs139652429	C	LINC00305	18	61778691	T	ENSG00000179676
rs4941246	C	LINC00305	18	61802304	T	ENSG00000179676
rs17072617	A	AC100848.1	18	61822210	G	ENSG00000236392
rs8093550	C	RP11-909B2.1	18	61877777	T	ENSG00000266952
rs875052	C	RP11-146N18.1	18	61990760	T	ENSG00000267134
rs17072811	G	RP11-146N18.1	18	61998232	T	ENSG00000267134
rs7244605	A	RP11-146N18.1-RNU7-146P	18	62164061	G	{'ENSG00000236392', 'ENSG00000267134', 'ENSG00000266952', 'ENSG00000252818'}
rs7235285	A	RP11-146N18.1-RNU7-146P	18	62187090	C	{'ENSG00000236392', 'ENSG00000267134', 'ENSG00000266952', 'ENSG00000252818'}
rs7231318	C	RNU7-146P	18	62221161	T	ENSG00000252818
rs2333279	A	RNU7-146P-AC007948.1	18	62313805	G	{'ENSG00000263863', 'ENSG00000252818'}
rs1463936	G	RNU7-146P-AC007948.1	18	62335990	T	{'ENSG00000263863', 'ENSG00000252818'}
rs176127	C	AC007948.1-AC007631.1	18	62800404	T	{'ENSG00000263863', 'ENSG00000264131'}
rs3965970	C	AC007948.1-AC007631.1	18	62832871	T	{'ENSG00000263863', 'ENSG00000264131'}
rs17074511	C	AC007631.1-RP11-453M23.1	18	62927790	T	{'ENSG00000264131', 'ENSG00000264232'}
rs470490	G	AC007631.1-RP11-453M23.1	18	63031236	T	{'ENSG00000264131', 'ENSG00000264232'}
rs10432225	C	RP11-453M23.1	18	63101707	T	ENSG00000264232
rs72629896	G	RP11-453M23.1-RP11-775G23.1	18	63201694	T	{'ENSG00000264232', 'ENSG00000265217'}
rs9636045	C	RP11-453M23.1-RP11-775G23.1	18	63213069	G	{'ENSG00000264232', 'ENSG00000265217'}
rs1373349	C	RP11-775G23.1	18	63282992	T	ENSG00000265217
rs2156058	G	RP11-775G23.1	18	63312311	T	ENSG00000265217
rs7235205	A	RP11-775G23.1-CDH7	18	63373762	G	{'ENSG00000263720', 'ENSG00000081138', 'ENSG00000265217'}
rs9950121	A	RP11-775G23.1-CDH7	18	63382436	G	{'ENSG00000263720', 'ENSG00000081138', 'ENSG00000265217'}
rs2291343	A	CDH7	18	63530016	G	ENSG00000081138
rs113760547	A	RP11-389J22.1	18	63536455	G	ENSG00000263720
rs8087953	C	CDH7	18	63543879	T	ENSG00000081138
rs113337392	A	CDH7-RP11-389J22.3	18	63576134	G	{'ENSG00000263720', 'ENSG00000081138', 'ENSG00000263622'}
rs2287219	A	RP11-389J22.3	18	63586339	G	ENSG00000263622
rs1484714	C	RP11-389J22.3	18	63589574	T	ENSG00000263622
rs73963869	A	RP11-389J22.3-PRPF19P1	18	63613514	G	{'ENSG00000264685', 'ENSG00000263622'}
rs17075641	C	RP11-389J22.3-PRPF19P1	18	63658175	T	{'ENSG00000264685', 'ENSG00000263622'}
rs116983067	C	PRPF19P1	18	63735819	T	ENSG00000264685
rs1490966	C	PRPF19P1-CDH19	18	63861844	T	{'ENSG00000264685', 'ENSG00000071991'}
rs12454851	A	PRPF19P1-CDH19	18	63971832	G	{'ENSG00000264685', 'ENSG00000071991'}
rs4424998	C	CDH19	18	64166846	T	ENSG00000071991
rs72954419	A	CDH19	18	64203574	G	ENSG00000071991
rs8084098	A	CDH19-AC091643.1	18	64289439	C	{'ENSG00000071991', 'ENSG00000221536'}
rs41511945	A	AC091643.1	18	64319060	G	ENSG00000221536
rs76249747	C	AC091643.1-RNU6-1037P	18	64396927	T	{'ENSG00000221536', 'ENSG00000238680'}
rs9789237	A	AC091643.1-RNU6-1037P	18	64536259	G	{'ENSG00000221536', 'ENSG00000238680'}
rs1943443	C	RNU6-1037P	18	64610939	T	ENSG00000238680
rs7244732	A	RNU6-1037P-AC113195.1	18	64697224	C	{'ENSG00000264409', 'ENSG00000238680'}
rs10503112	C	RNU6-1037P-AC113195.1	18	64702043	T	{'ENSG00000264409', 'ENSG00000238680'}
rs8093527	G	AC113195.1	18	64708598	T	ENSG00000264409
rs34564612	A	AC113195.1-MIR5011	18	64732318	G	{'ENSG00000263354', 'ENSG00000264409'}
rs4891590	C	AC113195.1-MIR5011	18	64741828	T	{'ENSG00000263354', 'ENSG00000264409'}
rs4420628	C	MIR5011	18	64744003	T	ENSG00000263354
rs4330007	A	MIR5011	18	64748326	C	ENSG00000263354
rs62095865	C	MIR5011-RPL31P9	18	64761063	T	{'ENSG00000263354', 'ENSG00000264054'}
rs77939789	C	MIR5011-RPL31P9	18	64797958	T	{'ENSG00000263354', 'ENSG00000264054'}
rs73966560	C	RPL31P9	18	64803282	T	ENSG00000264054
rs7237303	C	RPL31P9-AC091042.1	18	64866869	T	{'ENSG00000264054', 'ENSG00000265580'}
rs552432913	G	RPL31P9-AC091042.1	18	64917472	T	{'ENSG00000264054', 'ENSG00000265580'}
rs9964418	C	AC091042.1	18	64967357	T	ENSG00000265580
rs144255355	A	AC091042.1-RP11-563H6.1	18	64990423	G	{'ENSG00000265580', 'ENSG00000265936'}
rs1350089	A	AC091042.1-RP11-563H6.1	18	65000324	G	{'ENSG00000265580', 'ENSG00000265936'}
rs7229827	C	RP11-563H6.1-CTD-2541J13.1	18	65075115	T	{'ENSG00000260578', 'ENSG00000265936'}
rs112566185	C	RP11-563H6.1-CTD-2541J13.1	18	65088286	T	{'ENSG00000260578', 'ENSG00000265936'}
rs181583475	C	CTD-2541J13.1	18	65146866	T	ENSG00000260578
rs142608295	G	CTD-2541J13.1-DSEL	18	65157917	T	{'ENSG00000171451', 'ENSG00000263424', 'ENSG00000260578', 'ENSG00000265533'}
rs78723535	C	CTD-2541J13.1-DSEL	18	65161477	T	{'ENSG00000171451', 'ENSG00000263424', 'ENSG00000260578', 'ENSG00000265533'}
rs4377250	A	CTD-2541J13.2	18	65170537	G	ENSG00000263424
rs539804764	A	DSEL	18	65186215	G	ENSG00000171451
rs9319735	A	RP11-638L3.1	18	65250652	G	ENSG00000265533
rs17827176	C	RP11-29O13.1	18	65273442	T	ENSG00000264040
rs139293571	A	RP11-638L3.1	18	65283851	AT	ENSG00000265533
rs76250558	A	RP11-28O3.2	18	65334542	G	ENSG00000263594
rs2440529	C	RP11-28O3.2	18	65346487	T	ENSG00000263594
rs10516004	C	RP11-28O3.1	18	65371773	T	ENSG00000265472
rs17764581	G	RP11-638L3.4	18	65453697	T	ENSG00000264104
rs6566321	C	RP11-638L3.4	18	65454649	T	ENSG00000264104
rs114535501	A	RP11-638L3.3	18	65470749	G	ENSG00000265555
rs9951755	G	RP11-638L3.2	18	65501129	T	ENSG00000265240
rs184398401	A	RP11-638L3.1-RP11-659F24.1	18	65577314	T	{'ENSG00000265533', 'ENSG00000264104', 'ENSG00000265555', 'ENSG00000265472', 'ENSG00000264634', 'ENSG00000265240', 'ENSG00000264040', 'ENSG00000263594'}
rs4891635	C	RP11-638L3.1-RP11-659F24.1	18	65590546	T	{'ENSG00000265533', 'ENSG00000264104', 'ENSG00000265555', 'ENSG00000265472', 'ENSG00000264634', 'ENSG00000265240', 'ENSG00000264040', 'ENSG00000263594'}
rs12607910	C	RP11-659F24.1	18	65620744	T	ENSG00000264634
rs11151396	C	RP11-659F24.1	18	65622950	T	ENSG00000264634
rs12964323	C	RP11-659F24.1-RP11-526H11.1	18	65718956	T	{'ENSG00000264634', 'ENSG00000264869'}
rs4891649	C	RP11-659F24.1-RP11-526H11.1	18	65748778	T	{'ENSG00000264634', 'ENSG00000264869'}
rs143396158	C	RP11-526H11.1	18	65779541	T	ENSG00000264869
rs150366483	G	RP11-526H11.1-RP11-421N8.2	18	65804614	T	{'ENSG00000264699', 'ENSG00000264869'}
rs75962890	A	RP11-526H11.1-RP11-421N8.2	18	65820734	T	{'ENSG00000264699', 'ENSG00000264869'}
rs80106418	C	RP11-421N8.2	18	65925453	T	ENSG00000264699
rs11877227	C	RP11-421N8.2	18	65934092	T	ENSG00000264699
rs525251	A	RP11-421N8.2-RP11-421N8.1	18	65937502	G	{'ENSG00000264699', 'ENSG00000260747'}
rs1943062	A	RP11-421N8.1	18	65942771	G	ENSG00000260747
rs8092546	G	RP11-421N8.1-RP11-128D14.1	18	66005993	T	{'ENSG00000260747', 'ENSG00000265425'}
rs12605205	A	RP11-421N8.1-RP11-128D14.1	18	66054656	G	{'ENSG00000260747', 'ENSG00000265425'}
rs1400402	C	RP11-128D14.1	18	66103401	T	ENSG00000265425
rs17079154	A	RP11-128D14.1-AKR1B10P2	18	66112319	G	{'ENSG00000263355', 'ENSG00000265425'}
rs75408759	C	AKR1B10P2	18	66122280	T	ENSG00000263355
rs8086188	C	AKR1B10P2-RP11-585K6.2	18	66132843	T	{'ENSG00000263355', 'ENSG00000264697'}
rs9963811	C	AKR1B10P2-RP11-585K6.2	18	66146827	T	{'ENSG00000263355', 'ENSG00000264697'}
rs62100764	C	RP11-585K6.2	18	66193108	T	ENSG00000264697
rs17231170	A	RP11-585K6.2-TMX3	18	66245006	G	{'ENSG00000264697', 'ENSG00000150636', 'ENSG00000166479'}
rs17079433	C	RP11-585K6.2-TMX3	18	66277427	T	{'ENSG00000264697', 'ENSG00000150636', 'ENSG00000166479'}
rs309205	C	TMX3	18	66344783	T	ENSG00000166479
rs8096633	A	TMX3	18	66366125	G	ENSG00000166479
rs309239	C	CCDC102B	18	66389771	T	ENSG00000150636
rs1477984	A	RP11-106E15.1	18	66415968	C	ENSG00000263637
rs6566386	A	CCDC102B	18	66485549	C	ENSG00000150636
rs12373467	A	CCDC102B	18	66495872	C	ENSG00000150636
rs10782034	C	RNU6-39P	18	66528481	T	ENSG00000207072
rs73462010	A	SDHCP1	18	66531894	G	ENSG00000264444
rs2156061	A	RP11-861L17.3	18	66563036	G	ENSG00000264472
rs8092872	C	CCDC102B	18	66580030	T	ENSG00000150636
rs182656074	C	CCDC102B	18	66632376	G	ENSG00000150636
rs662917	A	RP11-861L17.2	18	66656407	G	ENSG00000264236
rs650388	A	RP11-861L17.2	18	66656981	G	ENSG00000264236
rs17080293	A	CCDC102B-RP11-674P19.2	18	66751609	C	{'ENSG00000264472', 'ENSG00000264705', 'ENSG00000264444', 'ENSG00000150636', 'ENSG00000207072', 'ENSG00000263637', 'ENSG00000264236'}
rs112631674	A	CCDC102B-RP11-674P19.2	18	66773366	G	{'ENSG00000264472', 'ENSG00000264705', 'ENSG00000264444', 'ENSG00000150636', 'ENSG00000207072', 'ENSG00000263637', 'ENSG00000264236'}
rs187537799	C	RP11-674P19.2	18	66883286	T	ENSG00000264705
rs12962369	C	RP11-674P19.2-DOK6	18	66958002	T	{'ENSG00000206052', 'ENSG00000150637', 'ENSG00000266840', 'ENSG00000264705', 'ENSG00000265643', 'ENSG00000264845'}
rs1532661	A	RP11-674P19.2-DOK6	18	67021663	G	{'ENSG00000206052', 'ENSG00000150637', 'ENSG00000266840', 'ENSG00000264705', 'ENSG00000265643', 'ENSG00000264845'}
rs7238969	C	RP11-465I4.3	18	67139253	T	ENSG00000264845
rs2053518	A	RP11-465I4.2	18	67147385	C	ENSG00000265643
rs17204373	A	DOK6	18	67196111	C	ENSG00000206052
rs1442668	A	DOK6	18	67202128	C	ENSG00000206052
rs7506583	A	CD226	18	67578816	C	ENSG00000150637
rs17081853	A	CD226	18	67597396	G	ENSG00000150637
rs145564715	T	CD226-RTTN	18	67645543	TTA	{'ENSG00000176225', 'ENSG00000150637'}
rs8085823	C	CD226-RTTN	18	67646939	T	{'ENSG00000176225', 'ENSG00000150637'}
rs17082031	C	RTTN	18	67725298	T	ENSG00000176225
rs148586495	C	RTTN	18	67815358	T	ENSG00000176225
rs3851135	A	RTTN-SOCS6	18	67901950	G	{'ENSG00000170677', 'ENSG00000176225'}
rs67316124	A	RTTN-SOCS6	18	67912190	T	{'ENSG00000170677', 'ENSG00000176225'}
rs2053420	A	SOCS6	18	67967279	G	ENSG00000170677
rs17809666	A	SOCS6	18	67983757	G	ENSG00000170677
rs2231563	C	SOCS6	18	67992432	T	ENSG00000170677
rs544899017	A	RP11-484N16.1	18	68006514	G	ENSG00000266304
rs1484735	A	RP11-484N16.1	18	68006741	C	ENSG00000266304
rs9958223	C	RP11-41O4.1	18	68020034	T	ENSG00000266258
rs17082489	C	AC013558.1	18	68034154	T	ENSG00000264059
rs7234673	C	AC013558.1-RP11-41O4.2	18	68036279	T	{'ENSG00000266278', 'ENSG00000264059'}
rs568308142	C	AC013558.1-RP11-41O4.2	18	68041987	G	{'ENSG00000266278', 'ENSG00000264059'}
rs2251562	A	RP11-41O4.2	18	68045018	G	ENSG00000266278
rs55717492	C	RP11-41O4.2	18	68054906	G	ENSG00000266278
rs4891852	A	RP11-41O4.2-RP11-41O4.3	18	68066389	G	{'ENSG00000266278', 'ENSG00000265698'}
rs8090371	C	RP11-41O4.2-RP11-41O4.3	18	68066510	T	{'ENSG00000266278', 'ENSG00000265698'}
rs2711410	C	RP11-41O4.3	18	68074840	T	ENSG00000265698
rs7236065	G	RP11-41O4.3-RPS2P6	18	68089935	T	{'ENSG00000265698', 'ENSG00000214255'}
rs79003132	C	RPS2P6	18	68093360	T	ENSG00000214255
rs17082636	A	RPS2P6	18	68098568	G	ENSG00000214255
rs17082652	A	RPS2P6-RN7SL795P	18	68137766	T	{'ENSG00000214255', 'ENSG00000239748'}
rs8097473	G	RPS2P6-RN7SL795P	18	68143492	T	{'ENSG00000214255', 'ENSG00000239748'}
rs184545095	A	RN7SL795P	18	68177264	G	ENSG00000239748
rs116966692	C	RN7SL795P-GTSCR1	18	68259208	T	{'ENSG00000263417', 'ENSG00000239748'}
rs79134728	A	RN7SL795P-GTSCR1	18	68279903	G	{'ENSG00000263417', 'ENSG00000239748'}
rs73465228	C	GTSCR1	18	68294987	T	ENSG00000263417
rs142646762	A	GTSCR1	18	68319763	T	ENSG00000263417
rs977942	A	GTSCR1-RP11-384E22.1	18	68643025	G	{'ENSG00000263417', 'ENSG00000265781'}
rs2252017	A	GTSCR1-RP11-384E22.1	18	68651009	C	{'ENSG00000263417', 'ENSG00000265781'}
rs117757381	A	RP11-384E22.1	18	68676314	G	ENSG00000265781
rs142460185	A	RP11-384E22.1	18	68677797	C	ENSG00000265781
rs1942196	A	RP11-384E22.1-RP11-529J17.1	18	68690686	G	{'ENSG00000265781', 'ENSG00000265639'}
rs4891895	A	RP11-529J17.1	18	68700338	C	ENSG00000265639
rs11151632	C	RP11-529J17.1	18	68704209	T	ENSG00000265639
rs9955059	G	RP11-529J17.1-RP11-47G4.2	18	68733450	T	{'ENSG00000265484', 'ENSG00000263733', 'ENSG00000265639'}
rs9964051	C	RP11-529J17.1-RP11-47G4.2	18	68741740	T	{'ENSG00000265484', 'ENSG00000263733', 'ENSG00000265639'}
rs9319814	A	RP11-47G4.1	18	68889826	G	ENSG00000263733
rs12953320	C	RP11-47G4.2	18	68899512	T	ENSG00000265484
rs1376201	A	RP11-47G4.2	18	68908351	G	ENSG00000265484
rs11151647	A	RP11-47G4.2-RP11-510D19.1	18	68923265	G	{'ENSG00000265484', 'ENSG00000260676', 'ENSG00000263733'}
rs201990631	G	RP11-47G4.2-RP11-510D19.1	18	68980288	T	{'ENSG00000265484', 'ENSG00000260676', 'ENSG00000263733'}
rs11151679	A	RP11-510D19.1	18	69227034	G	ENSG00000260676
rs12604935	A	RP11-510D19.1	18	69233570	C	ENSG00000260676
rs9963363	C	RP11-752P2.1	18	69255655	T	ENSG00000264388
rs183858124	C	RP11-752P2.1-RP11-752P2.2	18	69284363	T	{'ENSG00000265946', 'ENSG00000264388'}
rs373208719	C	RP11-752P2.1-RP11-752P2.2	18	69301339	T	{'ENSG00000265946', 'ENSG00000264388'}
rs4600562	C	RP11-752P2.2	18	69327839	T	ENSG00000265946
rs8088887	G	RP11-752P2.2	18	69334079	T	ENSG00000265946
rs8084188	C	RP11-752P2.2-RP11-723G8.2	18	69341773	T	{'ENSG00000265352', 'ENSG00000265946'}
rs1942355	C	RP11-752P2.2-RP11-723G8.2	18	69361739	T	{'ENSG00000265352', 'ENSG00000265946'}
rs17085106	G	RP11-723G8.2	18	69439073	T	ENSG00000265352
rs8099373	A	RP11-723G8.2	18	69441644	G	ENSG00000265352
rs2221480	A	RP11-723G8.2-RP11-723G8.1	18	69489748	G	{'ENSG00000265352', 'ENSG00000260457'}
rs10514025	A	RP11-723G8.2-RP11-723G8.1	18	69494910	C	{'ENSG00000265352', 'ENSG00000260457'}
rs1505740	A	RP11-723G8.1	18	69541824	C	ENSG00000260457
rs2657757	G	RP11-723G8.1	18	69542610	T	ENSG00000260457
rs115594971	A	RP11-723G8.1-RP11-736G13.1	18	69544084	T	{'ENSG00000260457', 'ENSG00000265995', 'ENSG00000271313'}
rs58580275	A	RP11-723G8.1-RP11-736G13.1	18	69547351	T	{'ENSG00000260457', 'ENSG00000265995', 'ENSG00000271313'}
rs563552624	A	RP11-736G13.1	18	69572892	T	ENSG00000265995
rs577106002	C	RP11-736G13.2	18	69596930	T	ENSG00000271313
rs9951484	A	RP11-736G13.1	18	69608013	G	ENSG00000265995
rs28795405	A	RP11-736G13.1-CBLN2	18	70096882	C	{'ENSG00000141668', 'ENSG00000264315', 'ENSG00000265995', 'ENSG00000271313'}
rs7239054	A	RP11-736G13.1-CBLN2	18	70158824	G	{'ENSG00000141668', 'ENSG00000264315', 'ENSG00000265995', 'ENSG00000271313'}
rs625050	C	CBLN2	18	70245926	T	ENSG00000141668
rs686105	C	CBLN2	18	70251387	T	ENSG00000141668
rs8093502	C	HNRNPA1P11	18	70285457	T	ENSG00000264315
rs4892023	C	CBLN2-NETO1	18	70328563	T	{'ENSG00000263750', 'ENSG00000265579', 'ENSG00000166342', 'ENSG00000252598', 'ENSG00000264315', 'ENSG00000141668'}
rs10871703	A	CBLN2-NETO1	18	70339301	C	{'ENSG00000263750', 'ENSG00000265579', 'ENSG00000166342', 'ENSG00000252598', 'ENSG00000264315', 'ENSG00000141668'}
rs17086276	C	RP11-713C5.1	18	70406775	G	ENSG00000265579
rs17086279	A	RP11-713C5.1	18	70410203	C	ENSG00000265579
rs149193005	C	NETO1	18	70417634	T	ENSG00000166342
rs11877047	C	RNA5SP460	18	70422748	G	ENSG00000252598
rs141323130	A	NETO1	18	70503098	G	ENSG00000166342
rs2156494	C	MIR548AV	18	70518085	T	ENSG00000263750
rs11151807	A	RP11-676J15.1	18	70541920	G	ENSG00000263958
rs56012714	A	RP11-676J15.1	18	70542016	G	ENSG00000263958
rs4075934	C	RP11-676J15.1-RP11-169F17.1	18	70617457	T	{'ENSG00000263958', 'ENSG00000263711'}
rs17810947	G	RP11-676J15.1-RP11-169F17.1	18	70754886	T	{'ENSG00000263958', 'ENSG00000263711'}
rs9959084	A	RP11-169F17.1	18	70852730	G	ENSG00000263711
rs11662313	C	RP11-169F17.1	18	70888884	T	ENSG00000263711
rs948908	C	RP11-169F17.1-CTD-2354A18.1	18	70954310	T	{'ENSG00000263711', 'ENSG00000261780'}
rs7240475	A	RP11-169F17.1-CTD-2354A18.1	18	70963213	G	{'ENSG00000263711', 'ENSG00000261780'}
rs2212976	A	CTD-2354A18.1	18	70998726	G	ENSG00000261780
rs8098743	C	CTD-2354A18.1	18	71006408	T	ENSG00000261780
rs8087672	C	CTD-2354A18.1-RP11-126K15.1	18	71123716	T	{'ENSG00000261780', 'ENSG00000265380'}
rs8083122	A	CTD-2354A18.1-RP11-126K15.1	18	71161530	G	{'ENSG00000261780', 'ENSG00000265380'}
rs8097733	G	RP11-126K15.1	18	71386591	T	ENSG00000265380
rs60012318	G	RP11-126K15.1-RN7SL401P	18	71394643	T	{'ENSG00000265380', 'ENSG00000241866'}
rs17088258	C	RP11-126K15.1-RN7SL401P	18	71397368	T	{'ENSG00000265380', 'ENSG00000241866'}
rs9965987	C	RN7SL401P	18	71414167	T	ENSG00000241866
rs145557609	C	RN7SL401P-RP11-25L3.3	18	71425839	T	{'ENSG00000263655', 'ENSG00000241866'}
rs7230008	A	RN7SL401P-RP11-25L3.3	18	71563857	G	{'ENSG00000263655', 'ENSG00000241866'}
rs17088607	C	RP11-25L3.3	18	71639452	T	ENSG00000263655
rs11660835	C	RP11-25L3.3	18	71647316	T	ENSG00000263655
rs12604557	A	RP11-25L3.3-FBXO15	18	71709826	G	{'ENSG00000141665', 'ENSG00000263655'}
rs9965743	C	RP11-25L3.3-FBXO15	18	71728045	T	{'ENSG00000141665', 'ENSG00000263655'}
rs35815390	A	FBXO15	18	71740743	G	ENSG00000141665
rs12955042	G	FBXO15	18	71758683	T	ENSG00000141665
rs17088883	C	TIMM21	18	71828924	T	ENSG00000075336
rs149025432	C	TIMM21-RP11-669I1.1	18	71832179	T	{'ENSG00000075336', 'ENSG00000243856', 'ENSG00000260569'}
rs77429513	A	TIMM21-RP11-669I1.1	18	71872779	G	{'ENSG00000075336', 'ENSG00000243856', 'ENSG00000260569'}
rs8182439	C	RP11-669I1.1	18	71875871	T	ENSG00000260569
rs9944630	A	RP11-669I1.1	18	71881791	G	ENSG00000260569
rs12608167	A	RN7SL551P	18	71893294	G	ENSG00000243856
rs67769510	C	RN7SL551P	18	71897225	T	ENSG00000243856
rs1788580	A	RP11-669I1.1-CYB5A	18	71912837	G	{'ENSG00000243856', 'ENSG00000166347', 'ENSG00000260569'}
rs1790858	C	CYB5A	18	71924819	T	ENSG00000166347
rs7238987	C	CYB5A	18	71928150	T	ENSG00000166347
rs1582404	C	CYB5A-C18orf63	18	71971089	T	{'ENSG00000206043', 'ENSG00000166347'}
rs10514126	A	C18orf63	18	71978184	G	ENSG00000206043
rs769100	C	C18orf63-FAUP1	18	72034039	T	{'ENSG00000235297', 'ENSG00000206043'}
rs55909020	C	C18orf63-FAUP1	18	72051960	T	{'ENSG00000235297', 'ENSG00000206043'}
rs74858098	A	FAUP1	18	72052207	C	ENSG00000235297
rs76583601	A	FAUP1	18	72058258	G	ENSG00000235297
rs2840009	C	FAUP1-RP11-231E4.2	18	72064390	T	{'ENSG00000235297', 'ENSG00000259779'}
rs1273210	A	RP11-231E4.2	18	72073724	G	ENSG00000259779
rs10163970	C	RP11-231E4.2	18	72079681	T	ENSG00000259779
rs12957244	A	RP11-231E4.2-FAM69C	18	72086601	C	{'ENSG00000187773', 'ENSG00000259779'}
rs8087020	C	FAM69C	18	72114455	T	ENSG00000187773
rs2162256	A	FAM69C	18	72122611	G	ENSG00000187773
rs537997105	C	FAM69C-CNDP2	18	72131696	G	{'ENSG00000187773', 'ENSG00000133313'}
rs747174	C	FAM69C-CNDP2	18	72154835	T	{'ENSG00000187773', 'ENSG00000133313'}
rs3829640	A	CNDP2	18	72174980	G	ENSG00000133313
rs17089362	G	CNDP2	18	72185638	T	ENSG00000133313
rs9949990	C	CNDP1	18	72213524	T	ENSG00000150656
rs73971286	A	CNDP1	18	72218630	C	ENSG00000150656
rs11873844	A	RP11-231E4.3	18	72231562	G	ENSG00000264340
rs11873901	C	RP11-231E4.3	18	72231751	T	ENSG00000264340
rs4073568	A	LINC00909	18	72265601	T	ENSG00000264247
rs4892250	C	LINC00909	18	72267749	T	ENSG00000264247
rs948615	A	ZNF407	18	72345890	C	ENSG00000215421
rs7244762	A	ZNF407	18	72385570	G	ENSG00000215421
rs117976837	A	ZNF407-ZADH2	18	72829762	G	{'ENSG00000215421', 'ENSG00000180011'}
rs653868	C	ZNF407-ZADH2	18	72870210	G	{'ENSG00000215421', 'ENSG00000180011'}
rs590483	C	ZADH2	18	72906927	T	ENSG00000180011
rs658974	C	ZADH2	18	72910221	T	ENSG00000180011
rs73482000	A	TSHZ1	18	72996833	G	ENSG00000179981
rs3826609	C	TSHZ1	18	72997677	T	ENSG00000179981
rs4891262	C	TSHZ1-RP11-321M21.3	18	73017380	T	{'ENSG00000264116', 'ENSG00000206026', 'ENSG00000179981'}
rs4891061	C	TSHZ1-RP11-321M21.3	18	73067594	T	{'ENSG00000264116', 'ENSG00000206026', 'ENSG00000179981'}
rs7236649	A	RP11-321M21.3	18	73118476	C	ENSG00000264116
rs7232101	C	SMIM21	18	73141958	T	ENSG00000206026
rs61740715	A	SMIM21	18	73142800	G	ENSG00000206026
rs56013639	C	RP11-321M21.1	18	73147229	T	ENSG00000266774
rs60976765	A	RP11-321M21.1	18	73147263	G	ENSG00000266774
rs752794	C	RP11-321M21.1-RP11-704C2.1	18	73178442	G	{'ENSG00000261194', 'ENSG00000266774'}
rs34798027	A	RP11-321M21.1-RP11-704C2.1	18	73399439	AC	{'ENSG00000261194', 'ENSG00000266774'}
rs17057814	C	RP11-704C2.1	18	73413867	T	ENSG00000261194
rs8095315	A	RP11-704C2.1-RP11-173L6.1	18	73443682	G	{'ENSG00000261194', 'ENSG00000266460'}
rs10871522	G	RP11-704C2.1-RP11-173L6.1	18	73510811	T	{'ENSG00000261194', 'ENSG00000266460'}
rs28472419	A	RP11-173L6.1	18	73555480	G	ENSG00000266460
rs9953841	A	RP11-173L6.1-RP11-357H3.1	18	73674394	C	{'ENSG00000264108', 'ENSG00000266460'}
rs2732248	A	RP11-173L6.1-RP11-357H3.1	18	73692133	G	{'ENSG00000264108', 'ENSG00000266460'}
rs114708657	A	RP11-357H3.1	18	73729392	T	ENSG00000264108
rs76847007	A	RP11-357H3.1	18	73730978	C	ENSG00000264108
rs1966068	C	RP11-357H3.1-RP11-1O2.1	18	73790633	T	{'ENSG00000264108', 'ENSG00000263547'}
rs2116279	A	RP11-357H3.1-RP11-1O2.1	18	73793315	G	{'ENSG00000264108', 'ENSG00000263547'}
rs17256920	C	RP11-1O2.1	18	73853486	T	ENSG00000263547
rs114028789	A	RP11-1O2.1-RP11-94B19.6	18	73869208	G	{'ENSG00000266743', 'ENSG00000263547'}
rs111520775	C	RP11-94B19.6	18	73892699	T	ENSG00000266743
rs11664783	C	RP11-94B19.6-RP11-94B19.1	18	73900094	G	{'ENSG00000266743', 'ENSG00000264260'}
rs12608073	G	RP11-94B19.6-RP11-94B19.1	18	73912770	T	{'ENSG00000266743', 'ENSG00000264260'}
rs9962854	A	RP11-94B19.1	18	73925653	G	ENSG00000264260
rs7506968	C	RP11-94B19.1-RP11-94B19.5	18	73933912	T	{'ENSG00000264260', 'ENSG00000264595'}
rs6565866	A	RP11-94B19.5	18	73937542	C	ENSG00000264595
rs7242772	A	RP11-94B19.7	18	73961500	G	ENSG00000265717
rs11150940	C	RP11-94B19.4	18	73971950	T	ENSG00000266614
rs576969852	C	RP11-94B19.4-ZNF516	18	74023563	G	{'ENSG00000101493', 'ENSG00000265778', 'ENSG00000263982', 'ENSG00000266614'}
rs2554840	A	RP11-94B19.4-ZNF516	18	74028404	G	{'ENSG00000101493', 'ENSG00000265778', 'ENSG00000263982', 'ENSG00000266614'}
rs689896	C	ZNF516	18	74078911	G	ENSG00000101493
rs689756	A	RP11-504I13.3	18	74083354	C	ENSG00000263982
rs607334	C	RP11-504I13.3	18	74090466	T	ENSG00000263982
rs2042717	C	ZNF516	18	74194197	T	ENSG00000101493
rs79740011	A	RP11-17M16.2	18	74201718	C	ENSG00000265778
rs2406198	A	RP11-17M16.1	18	74214414	G	ENSG00000220032
rs9964190	A	RP11-17M16.1	18	74214715	G	ENSG00000220032
rs111603907	G	RP11-17M16.1-LINC00908	18	74217892	GT	{'ENSG00000220032', 'ENSG00000263812'}
rs9951658	C	RP11-17M16.1-LINC00908	18	74227242	T	{'ENSG00000220032', 'ENSG00000263812'}
rs9963578	C	LINC00908	18	74293754	T	ENSG00000263812
rs77791992	A	LINC00908	18	74308179	G	ENSG00000263812
rs139198435	A	LINC00683	18	74324977	G	ENSG00000266256
rs884231	G	LINC00683	18	74331190	T	ENSG00000266256
rs12962070	C	RP11-111H3.3	18	74333627	T	ENSG00000266312
rs11660886	A	RP11-111H3.3	18	74333936	T	ENSG00000266312
rs17564521	A	RP11-111H3.3-AC034110.1	18	74374345	G	{'ENSG00000266312', 'ENSG00000229055'}
rs4433895	A	RP11-111H3.3-AC034110.1	18	74375014	C	{'ENSG00000266312', 'ENSG00000229055'}
rs2174893	A	AC034110.1	18	74403875	G	ENSG00000229055
rs8086928	C	AC034110.1	18	74408968	T	ENSG00000229055
rs9953092	C	ARL2BPP1	18	74416086	T	ENSG00000265934
rs7227535	G	ARL2BPP1	18	74420740	T	ENSG00000265934
rs4273136	A	ARL2BPP1-AC139085.1	18	74449674	G	{'ENSG00000265836', 'ENSG00000265934'}
rs4243291	A	ARL2BPP1-AC139085.1	18	74453418	G	{'ENSG00000265836', 'ENSG00000265934'}
rs9944757	G	AC139085.1	18	74461083	T	ENSG00000265836
rs8095436	A	AC139085.1	18	74465098	G	ENSG00000265836
rs4890817	C	AC139085.2	18	74468861	T	ENSG00000265626
rs17059857	C	AC139085.2	18	74469493	T	ENSG00000265626
rs9954640	A	AC139085.2-RP11-162A12.2	18	74477614	G	{'ENSG00000264278', 'ENSG00000265626', 'ENSG00000252097'}
rs2406342	G	AC139085.2-RP11-162A12.2	18	74488280	T	{'ENSG00000264278', 'ENSG00000265626', 'ENSG00000252097'}
rs9947946	G	RNU6-346P	18	74515017	T	ENSG00000252097
rs67111961	C	RP11-162A12.2	18	74521012	T	ENSG00000264278
rs11663079	A	RP11-162A12.2	18	74536905	T	ENSG00000264278
rs8092690	C	RPL26P35	18	74541761	T	ENSG00000244229
rs11663537	C	RP11-162A12.3	18	74594172	T	ENSG00000265261
rs569779	A	ZNF236	18	74599433	G	ENSG00000130856
rs567345781	G	RP11-162A12.3	18	74603459	T	ENSG00000265261
rs17060047	A	ZNF236	18	74618715	G	ENSG00000130856
rs12326156	A	RP11-862L9.3	18	74682920	G	ENSG00000266844
rs79876380	C	MBP	18	74779179	T	ENSG00000197971
rs731091	G	MBP	18	74817368	T	ENSG00000197971
rs17060505	A	MBP-RP11-751H17.1	18	74859318	G	{'ENSG00000197971', 'ENSG00000265844'}
rs2167163	C	MBP-RP11-751H17.1	18	74875302	T	{'ENSG00000197971', 'ENSG00000265844'}
rs9947417	C	RP11-751H17.1	18	74892839	T	ENSG00000265844
rs8098826	A	RP11-751H17.1	18	74912813	G	ENSG00000265844
rs59951000	C	GALR1	18	74975828	T	ENSG00000166573
rs8097893	A	GALR1	18	74983055	G	ENSG00000166573
rs11660621	C	GALR1-RP11-176N18.2	18	75016750	T	{'ENSG00000264015', 'ENSG00000199392', 'ENSG00000166573', 'ENSG00000264736'}
rs79895309	C	GALR1-RP11-176N18.2	18	75039231	G	{'ENSG00000264015', 'ENSG00000199392', 'ENSG00000166573', 'ENSG00000264736'}
rs117764897	C	SNORA25	18	75147561	T	ENSG00000199392
rs7228277	A	BDP1P	18	75150503	G	ENSG00000264736
rs9959063	A	RP11-176N18.2	18	75169284	G	ENSG00000264015
rs150183279	C	RP11-176N18.2	18	75198672	T	ENSG00000264015
rs73487486	C	RP11-176N18.2-RP11-63N3.1	18	75287262	T	{'ENSG00000264015', 'ENSG00000264693', 'ENSG00000199392', 'ENSG00000264736'}
rs73969254	C	RP11-176N18.2-RP11-63N3.1	18	75308271	T	{'ENSG00000264015', 'ENSG00000264693', 'ENSG00000199392', 'ENSG00000264736'}
rs165130	A	RP11-63N3.1	18	75335396	G	ENSG00000264693
rs117142474	A	RP11-63N3.1	18	75336373	C	ENSG00000264693
rs165154	C	RP11-63N3.2	18	75346466	T	ENSG00000271702
rs2469487	C	RP11-63N3.2-RNA5SP461	18	75376242	T	{'ENSG00000271702', 'ENSG00000252260'}
rs12455680	C	RP11-63N3.2-RNA5SP461	18	75376565	T	{'ENSG00000271702', 'ENSG00000252260'}
rs12326218	C	RNA5SP461	18	75575735	T	ENSG00000252260
rs116147209	C	RNA5SP461-LINC01029	18	75603357	G	{'ENSG00000264334', 'ENSG00000265843', 'ENSG00000252260'}
rs7236140	C	RNA5SP461-LINC01029	18	75656108	T	{'ENSG00000264334', 'ENSG00000265843', 'ENSG00000252260'}
rs7504455	G	RP11-671C19.2	18	75691691	T	ENSG00000264334
rs11151099	C	LINC01029	18	75696725	T	ENSG00000265843
rs12955627	C	LINC01029	18	75705688	T	ENSG00000265843
rs8093322	C	LINC01029-RNU6-655P	18	75720001	T	{'ENSG00000264334', 'ENSG00000199728', 'ENSG00000265843'}
rs8094355	G	LINC01029-RNU6-655P	18	75779752	T	{'ENSG00000264334', 'ENSG00000199728', 'ENSG00000265843'}
rs9966081	C	RNU6-655P	18	75792033	T	ENSG00000199728
rs117803983	A	RNU6-655P	18	75801269	G	ENSG00000199728
rs72983727	C	RNU6-655P-RP11-100K18.1	18	75887663	T	{'ENSG00000199728', 'ENSG00000266213'}
rs6506735	A	RNU6-655P-RP11-100K18.1	18	75888482	G	{'ENSG00000199728', 'ENSG00000266213'}
rs74815596	C	RP11-100K18.1	18	75895885	T	ENSG00000266213
rs924889	A	RP11-100K18.1	18	75900770	G	ENSG00000266213
rs9944761	C	RP11-100K18.1-RP11-451L19.1	18	75929908	T	{'ENSG00000265644', 'ENSG00000266213'}
rs28560303	A	RP11-100K18.1-RP11-451L19.1	18	76061214	C	{'ENSG00000265644', 'ENSG00000266213'}
rs8084455	C	RP11-451L19.1	18	76240143	T	ENSG00000265644
rs74392186	A	RP11-451L19.1	18	76246966	C	ENSG00000265644
rs278818	A	RP11-123I22.1	18	76267286	G	ENSG00000265378
rs934853	C	RP11-123I22.1-Y_RNA	18	76289488	T	{'ENSG00000265378', 'ENSG00000201723'}
rs180990624	C	RP11-123I22.1-Y_RNA	18	76295254	T	{'ENSG00000265378', 'ENSG00000201723'}
rs34375154	A	Y_RNA	18	76300324	G	ENSG00000201723
rs1561389	C	Y_RNA	18	76304708	T	ENSG00000201723
rs2578216	A	Y_RNA-RP11-715C4.1	18	76403650	G	{'ENSG00000266273', 'ENSG00000201723'}
rs7233870	A	Y_RNA-RP11-715C4.1	18	76537387	G	{'ENSG00000266273', 'ENSG00000201723'}
rs138346367	C	RP11-715C4.1	18	76552386	G	ENSG00000266273
rs7236474	A	RP11-715C4.1-CTD-2382H12.2	18	76590725	G	{'ENSG00000266273', 'ENSG00000266586'}
rs7240086	A	RP11-715C4.1-CTD-2382H12.2	18	76650871	G	{'ENSG00000266273', 'ENSG00000266586'}
rs145069942	C	CTD-2382H12.2	18	76668069	T	ENSG00000266586
rs8084342	A	CTD-2382H12.1	18	76689018	C	ENSG00000265101
rs28621517	C	CTD-2382H12.1	18	76690363	T	ENSG00000265101
rs181516531	A	CTD-2382H12.1-RP11-849I19.1	18	76693033	G	{'ENSG00000263146', 'ENSG00000265101'}
rs11659407	C	CTD-2382H12.1-RP11-849I19.1	18	76707923	T	{'ENSG00000263146', 'ENSG00000265101'}
rs4030862	C	RP11-849I19.1	18	76734830	G	ENSG00000263146
rs2974287	A	RP11-849I19.1	18	76738993	C	ENSG00000263146
rs2927258	C	SALL3	18	76754367	T	ENSG00000256463
rs3875082	A	SALL3	18	76763842	G	ENSG00000256463
rs7241993	C	SALL3-ATP9B	18	76773973	T	{'ENSG00000166377', 'ENSG00000267655', 'ENSG00000267015', 'ENSG00000267628', 'ENSG00000256463'}
rs35479822	C	SALL3-ATP9B	18	76774346	T	{'ENSG00000166377', 'ENSG00000267655', 'ENSG00000267015', 'ENSG00000267628', 'ENSG00000256463'}
rs4078115	A	ATP9B	18	76829525	G	ENSG00000166377
rs8085899	C	ATP9B	18	76887893	T	ENSG00000166377
rs139979218	C	RP11-1136J12.1	18	77010824	T	ENSG00000267628
rs11664381	C	ATP9B	18	77067183	T	ENSG00000166377
rs585033	A	ATP9B	18	77097360	T	ENSG00000166377
rs8085057	C	RP11-800A18.4	18	77106300	T	ENSG00000267015
rs3859314	A	ATP9B-NFATC1	18	77148973	G	{'ENSG00000166377', 'ENSG00000131196', 'ENSG00000267655', 'ENSG00000267015', 'ENSG00000267628', 'ENSG00000269679'}
rs9963656	G	ATP9B-NFATC1	18	77150335	T	{'ENSG00000166377', 'ENSG00000131196', 'ENSG00000267655', 'ENSG00000267015', 'ENSG00000267628', 'ENSG00000269679'}
rs8096658	C	NFATC1	18	77156537	G	ENSG00000131196
rs657693	A	NFATC1	18	77162462	G	ENSG00000131196
rs56277523	A	AC018445.1	18	77279412	C	ENSG00000269679
rs566493972	G	AC018445.1	18	77280533	T	ENSG00000269679
rs838043	G	NFATC1-RP11-567M16.1	18	77300550	T	{'ENSG00000269679', 'ENSG00000131196', 'ENSG00000267287'}
rs552117502	C	RP11-567M16.1	18	77338983	T	ENSG00000267287
rs507219	A	RP11-567M16.1	18	77349075	G	ENSG00000267287
rs191226222	A	RP11-567M16.1-RP11-567M16.2	18	77365155	G	{'ENSG00000267409', 'ENSG00000267287'}
rs506246	G	RP11-567M16.2	18	77373296	T	ENSG00000267409
rs62096778	A	RP11-567M16.2	18	77376521	G	ENSG00000267409
rs561846966	A	RP11-567M16.2-RP11-567M16.3	18	77391497	G	{'ENSG00000178412', 'ENSG00000267409'}
rs373505195	C	RP11-567M16.3	18	77395751	T	ENSG00000178412
rs9958397	A	RP11-567M16.3	18	77427844	G	ENSG00000178412
rs522180	C	RP11-567M16.5	18	77458644	T	ENSG00000266901
rs2279103	C	CTDP1	18	77473127	T	ENSG00000060069
rs571577841	C	CTDP1	18	77483248	T	ENSG00000060069
rs72978154	C	CTDP1-RP11-154H12.2	18	77530860	T	{'ENSG00000060069', 'ENSG00000266901', 'ENSG00000266924'}
rs12954297	A	CTDP1-RP11-154H12.2	18	77533176	C	{'ENSG00000060069', 'ENSG00000266901', 'ENSG00000266924'}
rs113128790	C	RP11-154H12.2	18	77544384	T	ENSG00000266924
rs12958594	A	RP11-154H12.2	18	77555368	G	ENSG00000266924
rs4799088	A	RP11-154H12.3	18	77573548	G	ENSG00000267780
rs71367544	C	RP11-154H12.3	18	77574374	T	ENSG00000267780
rs386805549	A	RP11-154H12.3-KCNG2	18	77588513	AGTGT	{'ENSG00000267780', 'ENSG00000178342'}
rs12960174	C	RP11-154H12.3-KCNG2	18	77592807	T	{'ENSG00000267780', 'ENSG00000178342'}
rs141805464	C	KCNG2	18	77623811	T	ENSG00000178342
rs147089723	C	KCNG2	18	77623898	T	ENSG00000178342
rs9963344	C	PQLC1	18	77669215	T	ENSG00000122490
rs4799110	A	PQLC1	18	77677155	G	ENSG00000122490
rs8083927	A	HSBP1L1	18	77720079	G	ENSG00000226742
rs2298645	G	HSBP1L1	18	77728135	T	ENSG00000226742
rs4798931	C	TXNL4A	18	77733273	T	ENSG00000141759
rs11081587	C	TXNL4A	18	77798033	T	ENSG00000141759
rs3744873	A	RBFA	18	77805949	C	ENSG00000101546
rs4550527	A	RBFADN	18	77818414	G	ENSG00000261126
rs57171122	C	SLC25A6P4	18	77830707	T	ENSG00000266909
rs140692804	C	RP11-795F19.5	18	77844619	G	ENSG00000267127
rs75334622	A	ADNP2	18	77870870	G	ENSG00000101544
rs1879105	A	AC139100.2	18	77927028	G	ENSG00000267270
rs2030336	A	AC139100.3	18	77936772	G	ENSG00000267251
rs540363301	C	PARD6G	18	77971616	T	ENSG00000178184
rs199679069	T	PARD6G	18	78006061	TAA	ENSG00000178184
rs145111147	C	CTD-3113P16.7	19	238434	G	ENSG00000267305
rs142789985	C	CTD-3113P16.7-CTD-3113P16.9	19	246773	CAG	{'ENSG00000267305', 'ENSG00000271846'}
rs62103045	A	CTD-3113P16.9	19	256620	G	ENSG00000271846
rs8105536	A	CTD-3113P16.9	19	261033	G	ENSG00000271846
rs1020382	C	CTD-3113P16.9-VN2R11P	19	267039	T	{'ENSG00000267447', 'ENSG00000271846'}
rs17603472	A	CTD-3113P16.9-VN2R11P	19	267614	C	{'ENSG00000267447', 'ENSG00000271846'}
rs183851116	C	VN2R11P	19	275258	T	ENSG00000267447
rs191934825	C	VN2R11P	19	275700	G	ENSG00000267447
rs150705131	C	PPAP2C	19	288123	T	ENSG00000141934
rs114778907	C	PPAP2C	19	289922	T	ENSG00000141934
rs4897937	A	PPAP2C-CTD-3113P16.5	19	297470	C	{'ENSG00000141934', 'ENSG00000105556', 'ENSG00000267124'}
rs4897939	C	CTD-3113P16.5	19	301619	T	ENSG00000267124
rs67794573	C	CTD-3113P16.5	19	302321	T	ENSG00000267124
rs10414938	A	MIER2	19	325093	G	ENSG00000105556
rs35953308	C	MIER2	19	336102	T	ENSG00000105556
rs118038261	C	MIER2-THEG	19	352084	G	{'ENSG00000105556', 'ENSG00000105549'}
rs138916067	C	MIER2-THEG	19	352549	T	{'ENSG00000105556', 'ENSG00000105549'}
rs3764656	C	THEG	19	362283	T	ENSG00000105549
rs3764572	C	THEG	19	376585	T	ENSG00000105549
rs12611418	A	THEG-AC010641.1	19	388413	C	{'ENSG00000105549', 'ENSG00000267443'}
rs4897965	C	THEG-AC010641.1	19	389805	T	{'ENSG00000105549', 'ENSG00000267443'}
rs7508251	A	AC010641.1	19	401714	G	ENSG00000267443
rs2012035	C	AC010641.1	19	402556	G	ENSG00000267443
rs45613932	A	C2CD4C	19	406105	G	ENSG00000183186
rs753948	C	C2CD4C	19	412730	T	ENSG00000183186
rs12610836	C	SHC2	19	418507	T	ENSG00000129946
rs2066959	C	SHC2	19	436690	T	ENSG00000129946
rs4919871	C	RNA5SP462	19	450515	T	ENSG00000252539
rs11667579	A	RNA5SP462	19	455661	G	ENSG00000252539
rs34551779	A	ODF3L2	19	464310	G	ENSG00000181781
rs12610594	A	ODF3L2	19	474588	G	ENSG00000181781
rs10407723	A	ODF3L2-MADCAM1	19	482984	G	{'ENSG00000099866', 'ENSG00000266933', 'ENSG00000181781'}
rs117998525	C	ODF3L2-MADCAM1	19	483256	T	{'ENSG00000099866', 'ENSG00000266933', 'ENSG00000181781'}
rs7258832	G	MADCAM1	19	494057	T	ENSG00000099866
rs2302217	A	MADCAM1	19	498524	G	ENSG00000099866
rs6510810	C	AC005775.2	19	500359	T	ENSG00000266933
rs7246920	G	TPGS1	19	507450	T	ENSG00000141933
rs11666491	A	AC005775.2	19	512568	C	ENSG00000266933
rs72970279	A	TPGS1	19	522740	G	ENSG00000141933
rs118192028	A	TPGS1-CDC34	19	525268	G	{'ENSG00000099804', 'ENSG00000141933'}
rs11878736	C	TPGS1-CDC34	19	526081	T	{'ENSG00000099804', 'ENSG00000141933'}
rs137932806	C	CDC34	19	536014	T	ENSG00000099804
rs17841752	C	CDC34	19	536527	T	ENSG00000099804
rs17672563	C	GZMM	19	539871	T	ENSG00000197540
rs12611042	C	GZMM	19	554919	T	ENSG00000197540
rs4919850	A	GZMM-AC009005.2	19	556632	G	{'ENSG00000172270', 'ENSG00000267751', 'ENSG00000197540'}
rs28915400	G	AC009005.2	19	572004	T	ENSG00000267751
rs28921977	A	AC009005.2	19	575921	G	ENSG00000267751
rs144824657	G	BSG	19	577782	T	ENSG00000172270
rs2283573	C	BSG	19	579100	T	ENSG00000172270
rs12980986	C	BSG	19	584829	T	ENSG00000172270
rs12977194	A	AC005559.3	19	593018	G	ENSG00000267036
rs112692739	C	AC005559.3	19	593619	CA	ENSG00000267036
rs139864471	C	HCN2	19	602465	T	ENSG00000099822
rs11878713	A	HCN2	19	607825	G	ENSG00000099822
rs11085144	C	AC005559.2	19	611373	T	ENSG00000266939
rs56037529	C	AC005559.2	19	615770	T	ENSG00000266939
rs2285853	A	LLNLR-299G3.1	19	624683	G	ENSG00000272448
rs10419855	C	POLRMT	19	628181	T	ENSG00000099821
rs12609008	C	POLRMT	19	632675	T	ENSG00000099821
rs3787002	C	AC004449.6	19	640271	T	ENSG00000261204
rs11572873	C	AC004449.6	19	641979	T	ENSG00000261204
rs779016311	C	FGF22	19	646526	T	ENSG00000070388
rs7249518	A	FGF22	19	646900	G	ENSG00000070388
rs2285751	C	RNF126	19	651852	T	ENSG00000070423
rs556988608	C	AC004156.3	19	658559	T	ENSG00000267666
rs573062021	C	AC004156.3	19	659374	T	ENSG00000267666
rs916904	A	RNF126	19	663929	G	ENSG00000070423
rs2301741	C	FSTL3	19	675106	T	ENSG00000070404
rs1046253	A	FSTL3	19	683221	G	ENSG00000070404
rs9304936	C	RPS2P52	19	689590	G	ENSG00000213726
rs192702345	G	RPS2P52	19	695274	T	ENSG00000213726
rs12975365	C	PRSS57	19	696905	T	ENSG00000185198
rs183529985	C	PRSS57	19	700285	G	ENSG00000185198
rs144613738	C	PRSS57-PALM	19	700850	T	{'ENSG00000185198', 'ENSG00000213726', 'ENSG00000099864'}
rs60844389	A	PRSS57-PALM	19	702034	T	{'ENSG00000185198', 'ENSG00000213726', 'ENSG00000099864'}
rs6510916	C	PALM	19	719322	T	ENSG00000099864
rs1050457	A	PALM	19	731144	G	ENSG00000099864
rs7257870	C	MISP	19	755777	G	ENSG00000099812
rs8107847	A	MISP	19	763508	G	ENSG00000099812
rs62131325	C	MISP-AC006273.4	19	770714	T	{'ENSG00000272473', 'ENSG00000099812'}
rs148880218	G	MISP-AC006273.4	19	773318	T	{'ENSG00000272473', 'ENSG00000099812'}
rs147681202	C	AC006273.5	19	778036	T	ENSG00000267530
rs117710064	C	AC006273.5	19	779606	T	ENSG00000267530
rs549696338	C	AC006273.4	19	781951	T	ENSG00000272473
rs11673127	C	AC006273.4	19	783780	T	ENSG00000272473
rs62131329	C	AC006273.7	19	791153	T	ENSG00000266927
rs736926	C	MIR4745	19	801381	T	ENSG00000265767
rs351982	A	MIR4745	19	804013	G	ENSG00000265767
rs3180287	C	PTBP1	19	804396	T	ENSG00000011304
rs13169	C	PTBP1	19	808586	G	ENSG00000011304
rs201458997	C	MIR3187	19	808799	T	ENSG00000263414
rs62131354	C	MIR3187	19	808920	T	ENSG00000263414
rs351988	A	LPPR3	19	815086	G	ENSG00000129951
rs7250902	A	LPPR3	19	817708	G	ENSG00000129951
rs12460890	C	AZU1	19	829568	T	ENSG00000172232
rs191841360	C	AZU1	19	832738	T	ENSG00000172232
rs62132278	C	PRTN3	19	836654	T	ENSG00000196415
rs73492527	A	PRTN3	19	839763	G	ENSG00000196415
rs10414837	C	ELANE	19	849618	T	ENSG00000197561
rs10409474	C	ELANE	19	850733	G	ENSG00000197561
rs9304953	C	CFD	19	858027	T	ENSG00000197766
rs1683593	A	CFD	19	867735	G	ENSG00000197766
rs72984031	A	MED16	19	872089	G	ENSG00000175221
rs35267984	C	MED16	19	886743	T	ENSG00000175221
rs200150591	T	RNU6-9	19	889185	TC	ENSG00000207507
rs2965292	A	RNU6-9	19	890844	G	ENSG00000207507
rs78580402	A	R3HDM4	19	900951	G	ENSG00000198858
rs77971861	A	R3HDM4	19	901507	G	ENSG00000198858
rs142339862	A	KISS1R	19	912998	AGGAGG	ENSG00000116014
rs10407968	A	KISS1R	19	917526	G	ENSG00000116014
rs350140	A	ARID3A	19	924775	G	ENSG00000116017
rs350145	A	AC005391.2	19	929186	G	ENSG00000267159
rs62132342	A	AC005391.2	19	930799	G	ENSG00000267159
rs2159128	G	ARID3A	19	950380	T	ENSG00000116017
rs111956692	C	WDR18	19	983421	T	ENSG00000065268
rs2285901	C	WDR18	19	988261	T	ENSG00000065268
rs34707868	A	AC004528.1	19	996566	AC	ENSG00000269169
rs4807395	A	AC004528.4	19	1002847	G	ENSG00000266990
rs113181909	C	GRIN3B	19	1003162	T	ENSG00000116032
rs2240158	C	GRIN3B	19	1005230	T	ENSG00000116032
rs2189526	C	RNU6-2	19	1017057	T	ENSG00000207357
rs2240167	A	RNU6-2	19	1018541	G	ENSG00000207357
rs11085234	A	TMEM259	19	1022781	G	ENSG00000182087
rs111855056	A	TMEM259	19	1023847	G	ENSG00000182087
rs12980370	G	CNN2	19	1027343	T	ENSG00000064666
rs67538026	C	CNN2	19	1031438	T	ENSG00000064666
rs3795065	C	AC011558.5	19	1039444	T	ENSG00000267020
rs3752231	C	AC011558.5	19	1043638	T	ENSG00000267020
rs12151021	A	ABCA7	19	1050874	G	ENSG00000064687
rs4147918	A	ABCA7	19	1058176	G	ENSG00000064687
rs4147929	A	HMHA1	19	1063443	G	ENSG00000180448
rs7251797	A	HMHA1	19	1077985	G	ENSG00000180448
rs537612950	C	POLR2E	19	1090349	T	ENSG00000099817
rs12462743	C	POLR2E	19	1092504	T	ENSG00000099817
rs2075710	C	GPX4	19	1106845	T	ENSG00000167468
rs2074452	C	GPX4	19	1107160	T	ENSG00000167468
rs4807569	A	SBNO2	19	1123378	C	ENSG00000064932
rs76224134	G	SBNO2	19	1172639	T	ENSG00000064932
rs113107898	C	SBNO2-STK11	19	1183751	T	{'ENSG00000099625', 'ENSG00000064932', 'ENSG00000267736', 'ENSG00000118046'}
rs115755362	A	STK11	19	1185751	G	ENSG00000118046
rs73509382	C	HMGB2P1	19	1203149	T	ENSG00000267736
rs9282860	C	STK11	19	1221161	T	ENSG00000118046
rs7247576	A	C19orf26	19	1224999	G	ENSG00000099625
rs184411443	C	C19orf26	19	1234249	T	ENSG00000099625
rs113173533	C	MIDN	19	1253349	T	ENSG00000167470
rs73494666	C	MIDN	19	1253642	T	ENSG00000167470
rs968698	A	CIRBP	19	1263299	C	ENSG00000099622
rs12609287	C	CIRBP-AS1	19	1271274	T	ENSG00000267493
rs115305523	C	C19orf24	19	1278793	T	ENSG00000228300
rs12609120	C	EFNA2	19	1283188	T	ENSG00000099617
rs35828744	C	EFNA2	19	1296728	T	ENSG00000099617
rs8110307	C	RPS15P9	19	1309647	T	ENSG00000240846
rs11670805	C	MUM1	19	1351916	T	ENSG00000160953
rs17673260	A	MUM1	19	1364306	G	ENSG00000160953
rs11879484	C	AC004623.2	19	1378992	T	ENSG00000267755
rs1142530	C	NDUFS7	19	1388538	T	ENSG00000115286
rs2074896	G	NDUFS7	19	1391059	T	ENSG00000115286
rs3888624	C	AC005329.7	19	1396161	T	ENSG00000248015
rs659460	A	GAMT	19	1397207	G	ENSG00000130005
rs3786974	C	AC005329.7	19	1400866	T	ENSG00000248015
rs550871209	C	DAZAP1	19	1408826	T	ENSG00000071626
rs3786983	C	DAZAP1	19	1427260	T	ENSG00000071626
rs3760995	A	RPS15	19	1436874	C	ENSG00000115268
rs12977033	A	APC2	19	1444419	G	ENSG00000115266
rs75124277	G	CTB-25B13.12	19	1454009	T	ENSG00000267317
rs149467911	A	CTB-25B13.12	19	1456666	C	ENSG00000267317
rs166451	A	C19orf25	19	1475391	C	ENSG00000119559
rs2456163	C	APC2	19	1476432	T	ENSG00000115266
rs144114164	C	C19orf25	19	1477591	T	ENSG00000119559
rs12972390	C	PCSK4	19	1489817	T	ENSG00000115257
rs2244794	C	REEP6	19	1497060	T	ENSG00000115255
rs171948	C	CTB-25B13.9	19	1503964	T	ENSG00000267092
rs265295	C	ADAMTSL5	19	1509353	T	ENSG00000185761
rs151245348	C	PLK5	19	1524301	T	ENSG00000185988
rs17604651	C	PLK5	19	1539267	T	ENSG00000185988
rs2668433	A	PLK5-AC027307.2	19	1540506	G	{'ENSG00000185988', 'ENSG00000266399'}
rs10405028	A	PLK5-AC027307.2	19	1546211	G	{'ENSG00000185988', 'ENSG00000266399'}
rs4807121	A	AC027307.2	19	1550650	G	ENSG00000266399
rs113786383	C	AC027307.1	19	1560877	T	ENSG00000222720
rs200592200	C	MEX3D	19	1564681	CA	ENSG00000181588
rs545190671	C	RN7SL477P	19	1566892	T	ENSG00000239367
rs9585	C	MBD3	19	1577117	T	ENSG00000071655
rs114895642	G	UQCR11	19	1599795	T	ENSG00000267059
rs34770195	C	UQCR11	19	1603257	T	ENSG00000127540
rs117246110	C	RNU6-1223P	19	1618982	T	ENSG00000252933
rs2012125	A	TCF3	19	1630341	C	ENSG00000071564
rs4807125	C	TCF3	19	1646712	T	ENSG00000071564
rs11084906	A	TCF3-AC005256.1	19	1695176	G	{'ENSG00000071564', 'ENSG00000252933', 'ENSG00000267073'}
rs10413694	A	TCF3-AC005256.1	19	1723463	G	{'ENSG00000071564', 'ENSG00000252933', 'ENSG00000267073'}
rs141151002	A	AC005256.1	19	1746533	C	ENSG00000267073
rs12975741	C	ONECUT3	19	1771582	T	ENSG00000205922
rs8113439	C	ONECUT3	19	1778039	G	ENSG00000205922
rs4807143	A	CTB-31O20.3	19	1811130	G	ENSG00000267007
rs7250872	C	ATP8B3	19	1811603	T	ENSG00000130270
rs10421558	A	ATP8B3	19	1812521	G	ENSG00000130270
rs2304612	C	MIR1909	19	1817866	T	ENSG00000223244
rs4807145	A	REXO1	19	1821637	G	ENSG00000079313
rs368795069	C	CTB-31O20.4	19	1829085	T	ENSG00000267244
rs561077961	A	REXO1	19	1840268	G	ENSG00000079313
rs192810988	C	CTB-31O20.6	19	1847575	T	ENSG00000267125
rs149080927	G	KLF16	19	1854253	GC	ENSG00000129911
rs4806812	C	CTB-31O20.6	19	1854935	G	ENSG00000267125
rs74401481	C	CTB-31O20.8	19	1855583	T	ENSG00000267141
rs8113064	A	CTB-31O20.8	19	1862746	G	ENSG00000267141
rs3810417	C	KLF16	19	1864601	T	ENSG00000129911
rs181171060	C	KLF16-CTB-31O20.2	19	1868766	T	{'ENSG00000129911', 'ENSG00000261526', 'ENSG00000267232', 'ENSG00000267141'}
rs185707692	C	CTB-31O20.9	19	1870720	T	ENSG00000267232
rs114306528	C	ABHD17A	19	1882285	T	ENSG00000129968
rs78382468	C	ABHD17A-SCAMP4	19	1899264	T	{'ENSG00000227500', 'ENSG00000213638', 'ENSG00000129968', 'ENSG00000198683'}
rs2028261	C	ADAT3	19	1907479	T	ENSG00000213638
rs2396361	G	SCAMP4	19	1915372	T	ENSG00000227500
rs4807168	A	AC012615.1	19	1920289	G	ENSG00000198683
rs12980570	A	AC012615.1	19	1923584	G	ENSG00000198683
rs6510630	C	SCAMP4	19	1927523	T	ENSG00000227500
rs12459738	C	SCAMP4-CSNK1G2	19	1932798	T	{'ENSG00000133275', 'ENSG00000180846', 'ENSG00000198683', 'ENSG00000227500', 'ENSG00000213638'}
rs570264769	C	CSNK1G2-AS1	19	1955297	CCTG	ENSG00000180846
rs11084923	C	CSNK1G2-AS1	19	1957079	T	ENSG00000180846
rs4807189	A	CSNK1G2	19	1976640	C	ENSG00000133275
rs2277737	C	CSNK1G2	19	1978833	T	ENSG00000133275
rs11669527	C	AC005306.3	19	1987279	T	ENSG00000267283
rs7259757	A	BTBD2	19	1996352	C	ENSG00000133243
rs57274573	C	BTBD2	19	2007911	T	ENSG00000133243
rs80188367	C	RN7SL226P	19	2024577	T	ENSG00000265900
rs8107694	C	AC007136.1	19	2030512	T	ENSG00000267180
rs2395891	G	AC007136.1	19	2032148	T	ENSG00000267180
rs11665732	A	MKNK2	19	2047688	C	ENSG00000099875
rs3746101	G	MKNK2	19	2050823	T	ENSG00000099875
rs10416900	C	MKNK2-MOB3A	19	2058694	T	{'ENSG00000099840', 'ENSG00000099875', 'ENSG00000172081'}
rs62128363	C	MKNK2-MOB3A	19	2060349	T	{'ENSG00000099840', 'ENSG00000099875', 'ENSG00000172081'}
rs56173115	C	MOB3A	19	2090950	T	ENSG00000172081
rs201488524	A	IZUMO4	19	2099012	G	ENSG00000099840
rs57028271	G	MOB3A	19	2099614	T	ENSG00000172081
rs11671391	A	IZUMO4	19	2103962	G	ENSG00000099840
rs2385821	A	AP3D1	19	2120154	G	ENSG00000065000
rs2072304	A	AP3D1	19	2123516	G	ENSG00000065000
rs12459507	A	DOT1L	19	2224387	C	ENSG00000104885
rs740406	A	DOT1L	19	2232221	G	ENSG00000104885
rs76064118	C	MIR1227	19	2235284	T	ENSG00000221411
rs3761021	A	PLEKHJ1	19	2241052	G	ENSG00000104886
rs733846	G	PLEKHJ1	19	2241327	T	ENSG00000104886
rs7249235	A	SF3A2	19	2242829	C	ENSG00000104897
rs12609709	A	SF3A2	19	2244013	C	ENSG00000104897
rs3761018	A	AMH	19	2248882	G	ENSG00000104899
rs10407022	G	AMH	19	2249477	T	ENSG00000104899
rs6510653	A	JSRP1	19	2258223	G	ENSG00000167476
rs10401294	A	OAZ1	19	2267356	G	ENSG00000104904
rs12981166	C	OAZ1	19	2270386	T	ENSG00000104904
rs12985247	C	JSRP1	19	2274359	T	ENSG00000167476
rs73518414	C	C19orf35	19	2278755	T	ENSG00000188305
rs115534208	C	C19orf35	19	2282439	G	ENSG00000188305
rs10418405	C	LINGO3	19	2296098	G	ENSG00000220008
rs140936441	A	LINGO3	19	2297062	G	ENSG00000220008
rs2270048	C	SPPL2B	19	2326215	T	ENSG00000005206
rs8106339	C	LSM7	19	2329914	T	ENSG00000130332
rs55818311	C	SPPL2B	19	2341047	T	ENSG00000005206
rs61740630	G	LLfos-48D6.1	19	2352964	T	ENSG00000273116
rs113628562	C	LLfos-48D6.1	19	2356210	T	ENSG00000273116
rs62120679	C	SPPL2B-TMPRSS9	19	2363319	T	{'ENSG00000273309', 'ENSG00000005206', 'ENSG00000178297', 'ENSG00000273116', 'ENSG00000099800'}
rs138417295	C	SPPL2B-TMPRSS9	19	2384476	G	{'ENSG00000273309', 'ENSG00000005206', 'ENSG00000178297', 'ENSG00000273116', 'ENSG00000099800'}
rs138847400	A	TMPRSS9	19	2410345	G	ENSG00000178297
rs11084939	C	TMPRSS9	19	2418031	T	ENSG00000178297
rs144691121	C	LMNB2	19	2430647	T	ENSG00000176619
rs736705	A	TIMM13	19	2432555	G	ENSG00000099800
rs77023139	C	LMNB2	19	2451421	G	ENSG00000176619
rs4453628	C	AC005624.2	19	2465737	T	ENSG00000267201
rs7260491	C	AC005624.2-GADD45B	19	2468618	T	{'ENSG00000267201', 'ENSG00000099860'}
rs148907274	A	GADD45B	19	2472394	G	ENSG00000099860
rs1548708	C	GADD45B	19	2480622	T	ENSG00000099860
rs62119918	C	GADD45B-RNU6-993P	19	2483893	T	{'ENSG00000252962', 'ENSG00000099860'}
rs10416524	C	RNU6-993P	19	2505737	T	ENSG00000252962
rs12710069	C	TCEB1P28	19	2537756	T	ENSG00000105694
rs8113423	A	TCEB1P28	19	2542673	G	ENSG00000105694
rs11672460	A	GNG7	19	2588423	C	ENSG00000176533
rs4806866	C	GNG7	19	2591875	T	ENSG00000176533
rs72976900	A	CTC-265F19.2	19	2614792	G	ENSG00000267412
rs146350123	C	CTC-265F19.3	19	2630006	T	ENSG00000267214
rs147645638	G	CTC-265F19.3	19	2634974	T	ENSG00000267214
rs11666073	A	CTC-265F19.1	19	2637961	G	ENSG00000267749
rs12459764	C	CTC-265F19.1	19	2647415	T	ENSG00000267749
rs4807315	C	GNG7-DIRAS1	19	2708182	T	{'ENSG00000267412', 'ENSG00000105694', 'ENSG00000267001', 'ENSG00000176490', 'ENSG00000176533', 'ENSG00000267214', 'ENSG00000267749'}
rs2110120	A	DIRAS1	19	2711413	G	ENSG00000176490
rs7343093	A	DIRAS1	19	2717880	G	ENSG00000176490
rs114387937	G	AC006538.1	19	2727064	T	ENSG00000261342
rs62121118	C	SLC39A3	19	2735363	T	ENSG00000141873
rs4806874	A	AC006538.4	19	2738352	G	ENSG00000267001
rs10415622	A	SLC39A3	19	2739696	G	ENSG00000141873
rs151177563	C	AC006538.4	19	2741286	T	ENSG00000267001
rs7252598	A	SLC39A3-SGTA	19	2748597	G	{'ENSG00000141873', 'ENSG00000104969'}
rs13345349	A	SGTA	19	2774445	G	ENSG00000104969
rs6510701	C	SGTA	19	2775723	T	ENSG00000104969
rs2283598	C	THOP1	19	2803580	T	ENSG00000172009
rs2537855	A	THOP1	19	2806574	G	ENSG00000172009
rs1736186	A	ZNF554	19	2815372	G	ENSG00000172006
rs1736189	A	ZNF554	19	2816339	G	ENSG00000172006
rs35082954	A	AC006130.3	19	2842540	G	ENSG00000267063
rs114257373	A	AC006130.3	19	2842542	G	ENSG00000267063
rs4807347	A	ZNF555	19	2857287	C	ENSG00000186300
rs4806883	C	AC006130.1	19	2869656	T	ENSG00000263997
rs10421121	C	ZNF556	19	2877365	T	ENSG00000172000
rs68022385	C	ZNF556-AC119403.1	19	2891397	T	{'ENSG00000266938', 'ENSG00000172000', 'ENSG00000267398', 'ENSG00000263997'}
rs151140381	C	AC119403.1	19	2891957	T	ENSG00000266938
rs144176259	C	AC119403.1	19	2894588	G	ENSG00000266938
rs117378702	A	ZNF57	19	2904171	G	ENSG00000171970
rs3855680	A	ZNF57	19	2906475	C	ENSG00000171970
rs4807371	C	ZNF77	19	2936623	T	ENSG00000175691
rs1860663	A	ZNF77-TLE6	19	2950150	T	{'ENSG00000104953', 'ENSG00000175691'}
rs8111642	A	ZNF77-TLE6	19	2962275	G	{'ENSG00000104953', 'ENSG00000175691'}
rs3746075	C	TLE6	19	2989380	G	ENSG00000104953
rs201144885	C	TLE2	19	3015692	T	ENSG00000065717
rs7249809	A	TLE2	19	3020691	G	ENSG00000065717
rs9294	C	AES	19	3053658	T	ENSG00000104964
rs4807391	C	AC005944.2	19	3054567	T	ENSG00000267469
rs140744452	A	AES	19	3064838	G	ENSG00000104964
rs12977764	C	AES-GNA11	19	3076107	T	{'ENSG00000104964', 'ENSG00000267139', 'ENSG00000267688', 'ENSG00000267469', 'ENSG00000088256'}
rs140669942	G	AES-GNA11	19	3088181	T	{'ENSG00000104964', 'ENSG00000267139', 'ENSG00000267688', 'ENSG00000267469', 'ENSG00000088256'}
rs186617129	C	GNA11	19	3108323	T	ENSG00000088256
rs107155	A	GNA11	19	3118119	G	ENSG00000088256
rs115045660	A	AC005262.3	19	3119873	G	ENSG00000267139
rs1688123	A	AC005262.2	19	3126332	G	ENSG00000267688
rs117552144	C	GNA15	19	3136091	T	ENSG00000060558
rs373658	C	GNA15	19	3143320	T	ENSG00000060558
rs181415183	A	AC005264.2	19	3156301	G	ENSG00000267551
rs1682802	C	AC005264.2	19	3158116	G	ENSG00000267551
rs61731111	C	S1PR4	19	3179517	T	ENSG00000125910
rs3746072	G	S1PR4	19	3179884	T	ENSG00000125910
rs144284241	C	NCLN	19	3203962	T	ENSG00000125912
rs312073	A	NCLN	19	3208827	G	ENSG00000125912
rs11085004	C	NCLN-CELF5	19	3215237	T	{'ENSG00000125912', 'ENSG00000267448', 'ENSG00000161082'}
rs35559575	A	NCLN-CELF5	19	3218061	T	{'ENSG00000125912', 'ENSG00000267448', 'ENSG00000161082'}
rs426633	A	CELF5	19	3222856	G	ENSG00000161082
rs4807434	G	CELF5	19	3259054	T	ENSG00000161082
rs11669592	A	AC010649.1-NFIC	19	3318510	G	{'ENSG00000267448', 'ENSG00000141905'}
rs4807441	C	AC010649.1-NFIC	19	3323420	T	{'ENSG00000267448', 'ENSG00000141905'}
rs11668684	A	NFIC	19	3375940	G	ENSG00000141905
rs774990894	A	NFIC	19	3419965	G	ENSG00000141905
rs740568	C	C19orf77	19	3471275	T	ENSG00000095932
rs10421472	C	C19orf77	19	3481213	T	ENSG00000095932
rs4614855	G	DOHH	19	3487327	T	ENSG00000129932
rs10421781	A	DOHH	19	3488287	G	ENSG00000129932
rs62130574	C	RN7SL866P	19	3497241	T	ENSG00000264159
rs10420193	G	FZR1	19	3527110	T	ENSG00000105325
rs77733715	A	FZR1	19	3537184	G	ENSG00000105325
rs564818591	C	AC005786.7	19	3541533	T	ENSG00000267436
rs12608592	C	MFSD12	19	3542983	T	ENSG00000161091
rs12608919	C	C19orf71	19	3543397	T	ENSG00000183397
rs6510758	C	C19orf71	19	3543640	T	ENSG00000183397
rs12976454	C	MFSD12	19	3544971	T	ENSG00000161091
rs1715092	A	AC005786.5	19	3557005	G	ENSG00000267231
rs10424377	A	AC005786.3	19	3564012	G	ENSG00000266959
rs7246261	C	AC005786.3	19	3565357	T	ENSG00000266959
rs13269	C	HMG20B	19	3578773	T	ENSG00000064961
rs12460403	C	HMG20B	19	3579481	T	ENSG00000064961
rs12975567	A	GIPC3	19	3593578	G	ENSG00000179855
rs139438648	C	GIPC3	19	3596769	T	ENSG00000179855
rs2074788	C	CACTIN	19	3611428	T	ENSG00000105298
rs16991974	A	CACTIN	19	3624806	G	ENSG00000105298
rs8109485	A	PIP5K1C	19	3664094	G	ENSG00000186111
rs74828799	A	AC004637.1	19	3668318	G	ENSG00000267304
rs16991994	A	AC004637.1	19	3675725	G	ENSG00000267304
rs151220668	G	PIP5K1C	19	3704762	T	ENSG00000186111
rs626783	G	TJP3	19	3709739	T	ENSG00000105289
rs1879039	C	TJP3	19	3731847	T	ENSG00000105289
rs1046278	A	TJP3	19	3750690	C	ENSG00000105289
rs117197891	C	APBA3	19	3752927	T	ENSG00000011132
rs2368926	A	APBA3	19	3755962	C	ENSG00000011132
rs13960	C	MRPL54	19	3762698	T	ENSG00000183617
rs4807508	A	RAX2	19	3766720	G	ENSG00000173976
rs7251543	A	AC005777.3	19	3781044	G	ENSG00000267148
rs62132961	C	MATK	19	3790801	T	ENSG00000007264
rs45465594	A	ZFR2	19	3813906	C	ENSG00000105278
rs2240234	C	ZFR2	19	3831709	T	ENSG00000105278
rs10401177	A	FTLP5	19	3874604	G	ENSG00000266989
rs16992116	C	ATCAY	19	3901543	T	ENSG00000167654
rs8107133	C	ATCAY	19	3903004	T	ENSG00000167654
rs73919390	A	RN7SL202P	19	3923253	G	ENSG00000266627
rs4807532	A	NMRK2	19	3928369	G	ENSG00000077009
rs55678693	C	NMRK2-DAPK3	19	3951567	T	{'ENSG00000207733', 'ENSG00000167657', 'ENSG00000077009'}
rs539791391	C	NMRK2-DAPK3	19	3951569	T	{'ENSG00000207733', 'ENSG00000167657', 'ENSG00000077009'}
rs7255123	A	DAPK3	19	3958397	G	ENSG00000167657
rs10426955	A	MIR637	19	3962369	G	ENSG00000207733
rs140759082	C	DAPK3	19	3973038	T	ENSG00000167657
rs36527	A	EEF2	19	3977486	G	ENSG00000167658
rs146572173	C	SNORD37	19	3984379	G	ENSG00000206775
rs3760899	A	EEF2	19	3988328	G	ENSG00000167658
rs117381145	G	EEF2-PIAS4	19	3991262	T	{'ENSG00000105229', 'ENSG00000206775', 'ENSG00000167658'}
rs12982708	C	PIAS4	19	4020370	T	ENSG00000105229
rs10402864	A	PIAS4	19	4040305	G	ENSG00000105229
rs2121137	A	AC016586.1	19	4042923	G	ENSG00000205147
rs10414261	C	CTD-2622I13.3	19	4061190	T	ENSG00000268670
rs350841	A	CTD-2622I13.3	19	4063067	G	ENSG00000268670
rs350833	A	ZBTB7A	19	4068878	C	ENSG00000178951
rs350830	A	ZBTB7A	19	4071150	G	ENSG00000178951
rs7251928	A	ZBTB7A-MAP2K2	19	4077096	C	{'ENSG00000126934', 'ENSG00000268670', 'ENSG00000178951'}
rs1664690	A	ZBTB7A-MAP2K2	19	4079922	T	{'ENSG00000126934', 'ENSG00000268670', 'ENSG00000178951'}
rs350818	A	MAP2K2	19	4086807	G	ENSG00000126934
rs350887	A	MAP2K2	19	4119012	G	ENSG00000126934
rs164632	C	MAP2K2-CREB3L3	19	4139849	T	{'ENSG00000060566', 'ENSG00000126934'}
rs350885	A	MAP2K2-CREB3L3	19	4147445	C	{'ENSG00000060566', 'ENSG00000126934'}
rs145739549	A	CREB3L3	19	4152381	C	ENSG00000060566
rs57695164	G	CREB3L3	19	4165722	T	ENSG00000060566
rs3760905	G	SIRT6	19	4182939	T	ENSG00000077463
rs352494	C	SIRT6	19	4185614	T	ENSG00000077463
rs142878677	A	ANKRD24	19	4195892	G	ENSG00000089847
rs57053677	C	RN7SL84P	19	4213211	T	ENSG00000266223
rs56120512	C	RN7SL84P	19	4213426	T	ENSG00000266223
rs393387	A	EBI3	19	4229765	G	ENSG00000105246
rs353701	A	EBI3	19	4239640	C	ENSG00000105246
rs571534085	A	CCDC94	19	4251500	G	ENSG00000105248
rs4807564	C	CCDC94	19	4268402	T	ENSG00000105248
rs10419363	C	SHD	19	4280186	T	ENSG00000105251
rs28477168	C	TMIGD2	19	4292841	G	ENSG00000167664
rs12977100	C	SHD	19	4294542	T	ENSG00000105251
rs6510801	C	TMIGD2	19	4297968	T	ENSG00000167664
rs532354438	A	FSD1	19	4308621	G	ENSG00000105255
rs45575337	C	FSD1	19	4311977	T	ENSG00000105255
rs7247504	C	STAP2	19	4333711	T	ENSG00000178078
rs187046383	A	AC007292.7	19	4337658	G	ENSG00000269425
rs2386601	C	STAP2	19	4341899	T	ENSG00000178078
rs78046835	C	AC007292.1	19	4350529	T	ENSG00000267938
rs56828298	A	AC007292.1	19	4352373	C	ENSG00000267938
rs575087917	C	AC007292.4	19	4355371	T	ENSG00000269807
rs34522164	C	MPND	19	4359191	T	ENSG00000008382
rs12462529	A	AC007292.3	19	4359525	G	ENSG00000269318
rs8110781	G	AC007292.3	19	4360289	T	ENSG00000269318
rs732716	A	AC007292.6	19	4366219	G	ENSG00000267980
rs11085072	C	AC007292.6	19	4368142	T	ENSG00000267980
rs75177132	C	SH3GL1	19	4386911	T	ENSG00000141985
rs243409	A	SH3GL1	19	4391334	G	ENSG00000141985
rs117520996	G	CHAF1A	19	4410003	T	ENSG00000167670
rs12459919	C	CTB-50L17.5	19	4434503	T	ENSG00000267255
rs7258012	C	MIR4746	19	4441954	T	ENSG00000266437
rs9352	C	CHAF1A	19	4442336	T	ENSG00000167670
rs59258359	C	UBXN6	19	4445365	T	ENSG00000167671
rs45503199	C	CTB-50L17.7	19	4446240	T	ENSG00000267030
rs10407114	C	CTB-50L17.16	19	4470611	T	ENSG00000267011
rs4807590	A	AC011498.1	19	4472980	G	ENSG00000220693
rs16992406	G	AC011498.1	19	4480751	T	ENSG00000220693
rs10406730	C	HDGFRP2	19	4486137	T	ENSG00000167674
rs10415226	A	HDGFRP2	19	4487297	G	ENSG00000167674
rs7251858	C	PLIN4	19	4510560	T	ENSG00000167676
rs7256712	A	PLIN4	19	4511525	G	ENSG00000167676
rs532029198	C	CTB-50L17.14	19	4524829	G	ENSG00000267385
rs35767704	C	PLIN5	19	4535084	G	ENSG00000214456
rs7254884	A	PLIN5	19	4539081	G	ENSG00000214456
rs4806985	A	LRG1	19	4540429	G	ENSG00000171236
rs10426311	C	RN7SL121P	19	4545717	T	ENSG00000263974
rs116974600	A	SEMA6B	19	4547294	G	ENSG00000167680
rs4807604	A	SEMA6B	19	4553185	G	ENSG00000167680
rs143799951	C	SEMA6B-CTB-50L17.2	19	4592385	T	{'ENSG00000263974', 'ENSG00000267408', 'ENSG00000167680'}
rs144568432	A	SEMA6B-CTB-50L17.2	19	4592854	T	{'ENSG00000263974', 'ENSG00000267408', 'ENSG00000167680'}
rs12971564	C	CTB-50L17.2	19	4626890	T	ENSG00000267408
rs4806993	C	CTB-50L17.2-TNFAIP8L1	19	4631334	G	{'ENSG00000185361', 'ENSG00000267408', 'ENSG00000268565', 'ENSG00000074842'}
rs17363184	C	TNFAIP8L1	19	4635402	T	ENSG00000185361
rs111414686	C	TNFAIP8L1	19	4648177	T	ENSG00000185361
rs117167880	C	AC005339.2	19	4658151	T	ENSG00000268565
rs3746031	C	AC005339.2	19	4658254	T	ENSG00000268565
rs10410207	A	C19orf10	19	4671405	G	ENSG00000074842
rs11670570	A	C19orf10	19	4674799	G	ENSG00000074842
rs74793100	A	DPP9	19	4702085	G	ENSG00000142002
rs12610495	A	DPP9	19	4717672	G	ENSG00000142002
rs7248082	A	AC005783.1-MIR7-3HG	19	4752649	G	{'ENSG00000176840', 'ENSG00000207630', 'ENSG00000266209'}
rs142325547	G	AC005783.1-MIR7-3HG	19	4753731	T	{'ENSG00000176840', 'ENSG00000207630', 'ENSG00000266209'}
rs12979279	A	MIR7-3HG	19	4764306	G	ENSG00000176840
rs879564	A	MIR7-3HG	19	4768917	G	ENSG00000176840
rs3760955	A	MIR7-3	19	4772202	C	ENSG00000207630
rs11085096	C	AC005523.3	19	4783024	T	ENSG00000268536
rs4806998	A	AC005523.2	19	4796782	G	ENSG00000269604
rs543021619	C	FEM1A-TICAM1	19	4804003	T	{'ENSG00000141965', 'ENSG00000127666', 'ENSG00000269604'}
rs4807650	C	TICAM1	19	4821612	T	ENSG00000127666
rs4807000	A	TICAM1	19	4831878	G	ENSG00000127666
rs10425559	A	CTC-518P12.6	19	4837487	G	ENSG00000267484
rs545685287	C	PLIN3	19	4844197	T	ENSG00000105355
rs10409269	G	PLIN3	19	4844205	T	ENSG00000105355
rs1055919	C	PLIN3	19	4852137	T	ENSG00000105355
rs1875979	G	AC027319.2	19	4879140	T	ENSG00000264899
rs2254049	C	AC027319.2-AC027319.1	19	4883932	T	{'ENSG00000264899', 'ENSG00000221535'}
rs147205827	C	AC027319.1	19	4886333	T	ENSG00000221535
rs2602717	C	ARRDC5	19	4902950	T	ENSG00000205784
rs2261988	G	UHRF1	19	4910889	T	ENSG00000034063
rs2123731	A	MIR4747	19	4929473	G	ENSG00000263409
rs262566	A	MIR4747	19	4936950	G	ENSG00000263409
rs17882125	C	UHRF1	19	4956994	T	ENSG00000034063
rs632616	C	KDM4B	19	4976335	T	ENSG00000127663
rs11672790	G	KDM4B	19	5092450	T	ENSG00000127663
rs149551434	G	PTPRS	19	5170924	T	ENSG00000105426
rs2620819	C	CTC-482H14.5	19	5179632	T	ENSG00000267550
rs118059728	G	PTPRS	19	5234339	T	ENSG00000105426
rs2099350	A	PTPRS-RN7SL626P	19	5365998	G	{'ENSG00000239524', 'ENSG00000267550', 'ENSG00000266694', 'ENSG00000105426'}
rs10407488	A	PTPRS-RN7SL626P	19	5373809	C	{'ENSG00000239524', 'ENSG00000267550', 'ENSG00000266694', 'ENSG00000105426'}
rs11879677	C	RN7SL626P	19	5408606	T	ENSG00000266694
rs62105925	A	RN7SL626P	19	5414535	G	ENSG00000266694
rs10417465	C	RN7SL626P-ZNRF4	19	5417355	T	{'ENSG00000266694', 'ENSG00000105428'}
rs534934694	A	RN7SL626P-ZNRF4	19	5421609	C	{'ENSG00000266694', 'ENSG00000105428'}
rs2240743	C	ZNRF4	19	5455611	T	ENSG00000105428
rs8103406	G	ZNRF4	19	5455971	T	ENSG00000105428
rs62105952	A	ZNRF4-TINCR	19	5465615	T	{'ENSG00000223573', 'ENSG00000105428'}
rs611121	A	ZNRF4-TINCR	19	5466566	G	{'ENSG00000223573', 'ENSG00000105428'}
rs67778172	G	TINCR	19	5555143	T	ENSG00000223573
rs67635532	C	TINCR	19	5555176	T	ENSG00000223573
rs4807787	C	SNRPEP4	19	5577693	T	ENSG00000233270
rs28693835	A	SNRPEP4	19	5581222	C	ENSG00000233270
rs200613061	C	SAFB2	19	5587748	T	ENSG00000130254
rs150472516	C	SAFB2	19	5590371	T	ENSG00000130254
rs16993073	A	SAFB	19	5641224	G	ENSG00000160633
rs16993079	A	SAFB	19	5647970	G	ENSG00000160633
rs952435	C	RPL36	19	5671821	T	ENSG00000130255
rs117724515	C	RPL36	19	5672852	T	ENSG00000130255
rs6510854	A	C19orf70	19	5675443	G	ENSG00000174917
rs2436527	A	HSD11B1L	19	5678133	G	ENSG00000167733
rs7255033	A	C19orf70	19	5681983	G	ENSG00000174917
rs1062373	C	LONP1	19	5692192	T	ENSG00000196365
rs3737238	C	LONP1	19	5707428	T	ENSG00000196365
rs2290778	C	CATSPERD	19	5776201	T	ENSG00000174898
rs78160779	C	CATSPERD	19	5782608	G	ENSG00000174898
rs12977803	C	CTB-54O9.9	19	5785449	T	ENSG00000267157
rs1128792	C	PRR22	19	5786901	T	ENSG00000212123
rs113682386	C	PRR22	19	5788878	T	ENSG00000212123
rs181172595	A	DUS3L-AC011499.1	19	5803611	G	{'ENSG00000263995', 'ENSG00000141994'}
rs8111600	C	AC011499.1	19	5821968	T	ENSG00000263995
rs10853991	A	NRTN	19	5828910	G	ENSG00000171119
rs708686	C	FUT6	19	5840619	T	ENSG00000156413
rs3760775	G	FUT6	19	5841356	T	ENSG00000156413
rs778986	A	FUT3	19	5844537	G	ENSG00000171124
rs542162171	C	FUT3	19	5849691	T	ENSG00000171124
rs115808947	C	AC024592.9	19	5861939	T	ENSG00000267709
rs1678859	A	FUT5	19	5875599	G	ENSG00000130383
rs1628564	C	NDUFA11	19	5892486	T	ENSG00000174886
rs72989070	C	NDUFA11	19	5895358	T	ENSG00000174886
rs117639003	C	AC104532.3	19	5898565	T	ENSG00000266941
rs79569934	C	AC104532.2	19	5900471	T	ENSG00000267314
rs4807055	C	AC104532.2	19	5901649	T	ENSG00000267314
rs8108064	G	FUT5	19	5903807	T	ENSG00000130383
rs2245650	A	AC104532.4	19	5915900	G	ENSG00000267571
rs80248957	A	CAPS	19	5920033	G	ENSG00000105519
rs7258475	G	RANBP3	19	5943306	T	ENSG00000031823
rs555836	C	RANBP3	19	5966358	T	ENSG00000031823
rs12978722	A	RFX2	19	5998467	G	ENSG00000087903
rs62107187	C	CTC-232P5.1	19	6020744	T	ENSG00000266983
rs138158774	A	RFX2	19	6043745	G	ENSG00000087903
rs637094	A	CTC-232P5.4	19	6077059	G	ENSG00000267589
rs59277920	A	CTC-232P5.3	19	6077231	G	ENSG00000267262
rs10402293	A	CTB-66B24.1	19	6105209	G	ENSG00000267299
rs76291861	C	CTB-66B24.1	19	6127792	T	ENSG00000267299
rs58862367	A	CTC-503J8.2	19	6180489	G	ENSG00000267415
rs2278424	C	ACSBG2	19	6192818	T	ENSG00000130377
rs16993471	C	ACSBG2	19	6192982	T	ENSG00000130377
rs17468222	C	CTC-503J8.6	19	6206196	T	ENSG00000267427
rs10413643	G	CTC-503J8.6	19	6207737	T	ENSG00000267427
rs113976686	A	MLLT1	19	6234918	C	ENSG00000130382
rs4807856	C	CTC-503J8.4	19	6261324	T	ENSG00000267563
rs558331326	C	MLLT1	19	6282044	T	ENSG00000130382
rs8182466	A	MLLT1-ACER1	19	6285142	G	{'ENSG00000130382', 'ENSG00000167769', 'ENSG00000267563'}
rs8113160	A	MLLT1-ACER1	19	6288357	G	{'ENSG00000130382', 'ENSG00000167769', 'ENSG00000267563'}
rs10419046	A	ACER1	19	6329512	G	ENSG00000167769
rs141997037	C	ACER1	19	6331729	T	ENSG00000167769
rs74804969	A	CTB-180A7.3	19	6350349	G	ENSG00000269802
rs12610441	C	ALKBH7	19	6370258	T	ENSG00000125652
rs34576353	C	ALKBH7	19	6370266	T	ENSG00000125652
rs58510684	G	PSPN	19	6378587	T	ENSG00000125650
rs8113383	C	GTF2F1	19	6385194	G	ENSG00000125651
rs149512881	A	CTB-180A7.8	19	6390396	G	ENSG00000214347
rs8102597	A	CTB-180A7.6	19	6391219	G	ENSG00000269444
rs8113151	A	GTF2F1	19	6397801	T	ENSG00000125651
rs7253395	C	CTB-180A7.8	19	6401588	T	ENSG00000214347
rs6510897	C	KHSRP	19	6409691	T	ENSG00000088247
rs2860167	C	MIR3940	19	6418142	T	ENSG00000266722
rs2305059	A	KHSRP	19	6419275	G	ENSG00000088247
rs191002996	G	SLC25A41	19	6427481	T	ENSG00000181240
rs349094	C	SLC25A23	19	6441553	T	ENSG00000125648
rs348362	A	CRB3	19	6466482	G	ENSG00000130545
rs3844450	A	DENND1C	19	6481459	C	ENSG00000205744
rs3852883	A	DENND1C	19	6483465	C	ENSG00000205744
rs573606449	A	CTD-2396E7.9	19	6494300	G	ENSG00000268203
rs3099129	C	TUBB4A	19	6494915	G	ENSG00000104833
rs3865466	A	TUBB4A-TNFSF9	19	6510003	G	{'ENSG00000125657', 'ENSG00000268203', 'ENSG00000104833', 'ENSG00000268191'}
rs12974682	C	TUBB4A-TNFSF9	19	6517922	T	{'ENSG00000125657', 'ENSG00000268203', 'ENSG00000104833', 'ENSG00000268191'}
rs4807876	C	TNFSF9	19	6532982	T	ENSG00000125657
rs748677345	AG	TNFSF9	19	6539453	A	ENSG00000125657
rs348374	A	TNFSF9-CTD-2396E7.7	19	6547141	G	{'ENSG00000125657', 'ENSG00000268742'}
rs348376	A	CTD-2396E7.7	19	6547397	G	ENSG00000268742
rs17703837	A	CTD-2396E7.7	19	6559333	C	ENSG00000268742
rs348347	A	CTD-2396E7.8	19	6564402	G	ENSG00000269546
rs2547448	C	Y_RNA	19	6572732	T	ENSG00000199223
rs2642212	C	Y_RNA	19	6572796	T	ENSG00000199223
rs1808398	C	CD70	19	6585298	T	ENSG00000125726
rs344589	A	RPL7P50	19	6590789	G	ENSG00000268785
rs344591	C	CD70	19	6591489	T	ENSG00000125726
rs344580	A	CD70-TNFSF14	19	6609390	G	{'ENSG00000125726', 'ENSG00000125735', 'ENSG00000268785'}
rs1862508	A	CD70-TNFSF14	19	6632418	G	{'ENSG00000125726', 'ENSG00000125735', 'ENSG00000268785'}
rs1077667	C	TNFSF14	19	6668972	T	ENSG00000125735
rs11878563	A	TNFSF14	19	6670910	G	ENSG00000125735
rs146613648	C	C3	19	6707931	T	ENSG00000125730
rs4807895	A	C3	19	6711958	G	ENSG00000125730
rs12462822	C	GPR108	19	6727882	T	ENSG00000125734
rs3810222	C	TRIP10	19	6738183	T	ENSG00000125733
rs340140	G	GPR108	19	6739012	T	ENSG00000125734
rs184628	A	CTD-3128G10.6	19	6747394	C	ENSG00000269680
rs113120264	C	TRIP10	19	6751274	T	ENSG00000125733
rs2305805	A	SH2D3A	19	6763718	G	ENSG00000125731
rs10408913	G	SH2D3A	19	6766304	T	ENSG00000125731
rs473021	G	VAV1	19	6788907	T	ENSG00000141968
rs8106212	C	VAV1	19	6802571	T	ENSG00000141968
rs34415361	C	VAV1-EMR1	19	6871492	T	{'ENSG00000269385', 'ENSG00000174837', 'ENSG00000141968', 'ENSG00000265353'}
rs78378291	C	CTC-312O10.2	19	6896155	T	ENSG00000269385
rs330880	C	EMR1	19	6897464	G	ENSG00000174837
rs139165405	G	EMR1	19	6904739	T	ENSG00000174837
rs7256163	A	RP11-1137G4.3	19	6958134	G	ENSG00000268845
rs8107564	A	EMR4P	19	6964547	G	ENSG00000268758
rs7256912	C	EMR4P	19	6965029	T	ENSG00000268758
rs10406255	C	EMR4P-RP11-1137G4.4	19	6996640	T	{'ENSG00000269761', 'ENSG00000268758', 'ENSG00000268845'}
rs8105285	C	EMR4P-RP11-1137G4.4	19	6997992	T	{'ENSG00000269761', 'ENSG00000268758', 'ENSG00000268845'}
rs62126095	C	RP11-1137G4.4	19	7006249	T	ENSG00000269761
rs12608601	C	AC025278.1	19	7017360	T	ENSG00000204752
rs11671575	A	CTB-25J19.1	19	7018869	C	ENSG00000196589
rs9967625	A	ZNF557	19	7070253	C	ENSG00000130544
rs57658145	C	ZNF557	19	7081104	T	ENSG00000130544
rs112487737	C	CTB-25J19.9	19	7090888	T	ENSG00000269163
rs2914559	C	ZNF557-INSR	19	7103542	T	{'ENSG00000171105', 'ENSG00000266483', 'ENSG00000130544', 'ENSG00000269163'}
rs2914557	C	ZNF557-INSR	19	7105821	G	{'ENSG00000171105', 'ENSG00000266483', 'ENSG00000130544', 'ENSG00000269163'}
rs8106042	C	AC010311.1	19	7161849	G	ENSG00000266483
rs36047283	A	INSR	19	7255701	G	ENSG00000171105
rs12978472	C	INSR	19	7257990	G	ENSG00000171105
rs78443158	A	INSR-AC125387.1	19	7303330	AG	{'ENSG00000171105', 'ENSG00000266483', 'ENSG00000265748'}
rs34501900	G	AC125387.1-CTB-133G6.1	19	7333246	A	{'ENSG00000263264', 'ENSG00000268861', 'ENSG00000265748'}
rs67974150	C	AC125387.1-CTB-133G6.1	19	7401529	T	{'ENSG00000263264', 'ENSG00000268861', 'ENSG00000265748'}
rs6603095	A	CTB-133G6.1	19	7411780	G	ENSG00000263264
rs62111681	A	CTB-133G6.1	19	7452872	T	ENSG00000263264
rs77782056	C	CTB-133G6.2	19	7464035	T	ENSG00000267852
rs3943931	G	CTD-2207O23.3	19	7475201	T	ENSG00000268861
rs8110645	C	ARHGEF18	19	7504404	T	ENSG00000104880
rs17159572	A	ARHGEF18	19	7505997	G	ENSG00000104880
rs2287919	C	CTD-2207O23.3	19	7529415	T	ENSG00000268861
rs2303146	A	PEX11G	19	7547074	C	ENSG00000104883
rs200516760	G	PEX11G	19	7553859	T	ENSG00000104883
rs7247703	C	CTD-2207O23.12	19	7567932	T	ENSG00000267952
rs484870	A	C19orf45	19	7569282	G	ENSG00000198723
rs530223	C	CTD-2207O23.12	19	7571775	T	ENSG00000267952
rs4804662	A	ZNF358	19	7575408	G	ENSG00000198816
rs111991228	G	ZNF358	19	7579191	T	ENSG00000198816
rs115208233	C	CTD-2207O23.11	19	7589061	G	ENSG00000269371
rs73003348	C	MCOLN1	19	7593048	T	ENSG00000090674
rs612862	C	MCOLN1	19	7593589	T	ENSG00000090674
rs604959	A	PNPLA6	19	7599735	C	ENSG00000032444
rs111932134	C	PNPLA6	19	7611590	T	ENSG00000032444
rs111948571	C	PNPLA6-CAMSAP3	19	7636751	T	{'ENSG00000032444', 'ENSG00000076826'}
rs72990846	C	PNPLA6-CAMSAP3	19	7643764	G	{'ENSG00000032444', 'ENSG00000076826'}
rs79120277	C	CAMSAP3	19	7657900	T	ENSG00000076826
rs1644757	A	CAMSAP3	19	7663768	G	ENSG00000076826
rs4134860	A	XAB2	19	7686407	G	ENSG00000076924
rs61761630	C	XAB2	19	7689247	T	ENSG00000076924
rs4134832	C	PET100	19	7691698	T	ENSG00000229833
rs4134819	C	PET100	19	7693231	T	ENSG00000229833
rs1862514	C	PCP2	19	7698320	T	ENSG00000174788
rs6791	A	STXBP2	19	7712277	G	ENSG00000076944
rs143765951	C	STXBP2	19	7713274	T	ENSG00000076944
rs75597062	C	STXBP2-CTD-3214H19.12	19	7718353	T	{'ENSG00000076944', 'ENSG00000269228'}
rs10418380	A	STXBP2-CTD-3214H19.12	19	7724540	G	{'ENSG00000076944', 'ENSG00000269228'}
rs7408174	C	RETN	19	7732955	T	ENSG00000104918
rs34124816	A	RETN	19	7733676	C	ENSG00000104918
rs3219178	C	CTD-3214H19.12	19	7734951	G	ENSG00000269228
rs4804765	G	C19orf59	19	7737840	T	ENSG00000183019
rs117758146	C	CTD-3214H19.16	19	7742378	T	ENSG00000269711
rs113286748	C	C19orf59	19	7743869	T	ENSG00000183019
rs10411016	G	TRAPPC5	19	7745043	T	ENSG00000181029
rs28364072	A	FCER2	19	7755285	G	ENSG00000104921
rs17199538	C	FCER2	19	7762825	T	ENSG00000104921
rs11673122	C	FCER2-CLEC4G	19	7779733	T	{'ENSG00000104921', 'ENSG00000182566'}
rs11668398	C	FCER2-CLEC4G	19	7782629	T	{'ENSG00000104921', 'ENSG00000182566'}
rs114901840	C	CLEC4G	19	7796958	T	ENSG00000182566
rs7250738	C	CLEC4G	19	7800222	T	ENSG00000182566
rs111511429	C	CD209	19	7816464	T	ENSG00000090659
rs4804805	A	CD209	19	7816546	G	ENSG00000090659
rs112972206	C	RPL21P129	19	7817545	T	ENSG00000242636
rs868875	A	CLEC4M	19	7831166	G	ENSG00000104938
rs1045997	C	CLEC4M	19	7833982	T	ENSG00000104938
rs62125170	A	CLEC4M-CLEC4GP1	19	7845424	C	{'ENSG00000268297', 'ENSG00000104938'}
rs7259521	C	CLEC4M-CLEC4GP1	19	7846827	T	{'ENSG00000268297', 'ENSG00000104938'}
rs4239552	C	CLEC4GP1	19	7848679	T	ENSG00000268297
rs117043693	C	CLEC4GP1	19	7858179	T	ENSG00000268297
rs6603125	A	CLEC4GP1-EXOSC3P2	19	7861485	C	{'ENSG00000269763', 'ENSG00000268297'}
rs11665702	C	EXOSC3P2	19	7880326	T	ENSG00000269763
rs4804827	C	EVI5L	19	7898541	T	ENSG00000142459
rs652260	C	EVI5L	19	7900562	T	ENSG00000142459
rs523648	A	CTD-3193O13.11	19	7932459	C	ENSG00000268120
rs525420	A	CTD-3193O13.9	19	7936208	G	ENSG00000183248
rs11260038	A	CTD-3193O13.10	19	7944849	C	ENSG00000269153
rs572840	A	CTD-3193O13.10	19	7948015	G	ENSG00000269153
rs552797	C	RNA5SP463	19	7954240	T	ENSG00000199900
rs483808	C	LRRC8E	19	7957481	T	ENSG00000171017
rs507264	A	LRRC8E	19	7960087	G	ENSG00000171017
rs4804833	A	AC010336.1	19	7970635	G	ENSG00000214248
rs8107967	A	AC010336.1	19	7972615	G	ENSG00000214248
rs11879199	A	MAP2K7	19	7975464	C	ENSG00000076984
rs480296	A	TGFBR3L	19	7976627	C	ENSG00000260001
rs475002	C	SNAPC2	19	7986638	G	ENSG00000104976
rs183494545	A	CTXN1	19	7991296	G	ENSG00000178531
rs35672116	A	CTXN1	19	7991334	G	ENSG00000178531
rs7252142	A	TIMM44	19	8012015	G	ENSG00000104980
rs114595397	A	TIMM44	19	8013228	G	ENSG00000104980
rs182044109	C	TIMM44-ELAVL1	19	8013905	T	{'ENSG00000104980', 'ENSG00000066044', 'ENSG00000269813'}
rs14394	A	ELAVL1	19	8028544	G	ENSG00000066044
rs1077340	C	ELAVL1	19	8032680	T	ENSG00000066044
rs115279176	C	ELAVL1	19	8049138	T	ENSG00000066044
rs186458437	A	CTD-2325M2.1	19	8072539	G	ENSG00000267939
rs1593072	A	CTD-2325M2.1-CCL25	19	8099824	G	{'ENSG00000267939', 'ENSG00000131142'}
rs6603134	A	CTD-2325M2.1-CCL25	19	8106521	G	{'ENSG00000267939', 'ENSG00000131142'}
rs62124688	A	CCL25	19	8120498	G	ENSG00000131142
rs1129763	C	CCL25	19	8121369	T	ENSG00000131142
rs2061776	C	FBN3	19	8202373	T	ENSG00000142449
rs6603149	A	FBN3	19	8213231	G	ENSG00000142449
rs73009499	C	FBN3-CTD-3020H12.3	19	8230207	T	{'ENSG00000142449', 'ENSG00000269651'}
rs10416763	C	FBN3-CTD-3020H12.3	19	8232734	T	{'ENSG00000142449', 'ENSG00000269651'}
rs186705551	C	CTD-3020H12.3	19	8237312	T	ENSG00000269651
rs10423989	A	CTD-3020H12.3	19	8237357	G	ENSG00000269651
rs117749793	C	CTD-3020H12.3-CERS4	19	8245917	T	{'ENSG00000090661', 'ENSG00000271717', 'ENSG00000269651'}
rs11669207	A	CTD-3020H12.3-CERS4	19	8253156	G	{'ENSG00000090661', 'ENSG00000271717', 'ENSG00000269651'}
rs11672652	C	CTD-3020H12.4	19	8308957	T	ENSG00000271717
rs7259999	A	CERS4	19	8311794	G	ENSG00000090661
rs112607945	C	CERS4	19	8319030	T	ENSG00000090661
rs250508	C	CERS4-CD320	19	8334280	T	{'ENSG00000090661', 'ENSG00000167775', 'ENSG00000271717', 'ENSG00000167774'}
rs7250584	C	CERS4-CD320	19	8335689	T	{'ENSG00000090661', 'ENSG00000167775', 'ENSG00000271717', 'ENSG00000167774'}
rs9426	C	CD320	19	8367158	T	ENSG00000167775
rs2336573	C	CD320	19	8367709	T	ENSG00000167775
rs2927708	C	NDUFA7	19	8370890	T	ENSG00000167774
rs2232767	A	NDUFA7	19	8373533	C	ENSG00000267855
rs8107330	A	RPS28	19	8382454	G	ENSG00000233927
rs2241591	C	NDUFA7	19	8386367	T	ENSG00000167774
rs7258466	C	KANK3	19	8409074	T	ENSG00000186994
rs146439891	C	KANK3	19	8410381	T	ENSG00000186994
rs76104223	A	CTD-2550O8.7	19	8416698	G	ENSG00000268884
rs12974291	A	CTD-2550O8.7-ANGPTL4	19	8418608	G	{'ENSG00000268884', 'ENSG00000167772', 'ENSG00000269386'}
rs117760119	C	ANGPTL4	19	8432737	T	ENSG00000167772
rs1044250	C	ANGPTL4	19	8436164	T	ENSG00000167772
rs185365846	C	RAB11B-AS1	19	8445285	T	ENSG00000269386
rs754671	C	RAB11B-AS1	19	8458960	T	ENSG00000269386
rs7409035	C	RAB11B	19	8463631	T	ENSG00000185236
rs2967605	C	RAB11B	19	8469738	T	ENSG00000185236
rs11667516	C	2026-03-02	19	8476316	T	ENSG00000099785
rs12150986	C	2026-03-02	19	8483308	T	ENSG00000099785
rs10469477	C	RP11-886P16.6	19	8486953	T	ENSG00000268931
rs17159300	C	RP11-886P16.6	19	8494134	T	ENSG00000268931
rs7245737	G	HNRNPM	19	8510413	T	ENSG00000099783
rs12608524	C	HNRNPM	19	8552167	T	ENSG00000099783
rs535579825	C	PRAM1	19	8569059	T	ENSG00000133246
rs2967603	A	PRAM1	19	8569735	C	ENSG00000133246
rs574246791	C	ZNF414	19	8574209	T	ENSG00000133250
rs2042300	A	ZNF414	19	8580602	G	ENSG00000133250
rs2967776	A	AC092316.2	19	8610313	G	ENSG00000265528
rs3111576	C	AC092316.2	19	8610894	T	ENSG00000265528
rs4804311	A	MYO1F	19	8615589	G	ENSG00000142347
rs117700741	C	MYO1F	19	8637832	T	ENSG00000142347
rs8108747	T	ADAMTS10	19	8668121	C	ENSG00000142303
rs62621197	C	ADAMTS10	19	8670147	T	ENSG00000142303
rs11259995	C	ADAMTS10-CTD-2586B10.1	19	8682826	G	{'ENSG00000267986', 'ENSG00000268480', 'ENSG00000142303'}
rs8189702	A	CTD-2586B10.1	19	8738746	G	ENSG00000268480
rs1561405	C	CTD-2586B10.1	19	8750970	A	ENSG00000268480
rs2118706	G	CTD-2586B10.1-AC092566.1	19	8754907	A	{'ENSG00000268480', 'ENSG00000261866'}
rs10408668	A	CTD-2586B10.1-AC092566.1	19	8760930	C	{'ENSG00000268480', 'ENSG00000261866'}
rs2967677	C	AC092566.1	19	8789721	T	ENSG00000261866
rs2967678	C	AC092566.1	19	8790198	T	ENSG00000261866
rs2340549	A	AC092566.1-ACTL9	19	8792566	G	{'ENSG00000261866', 'ENSG00000181786'}
rs151043745	C	ACTL9	19	8810115	T	ENSG00000181786
rs7254503	G	ACTL9	19	8810578	A	ENSG00000181786
rs16995671	G	ACTL9-RPL23AP78	19	8823850	A	{'ENSG00000269244', 'ENSG00000181786'}
rs191628949	C	ACTL9-RPL23AP78	19	8829627	T	{'ENSG00000269244', 'ENSG00000181786'}
rs8099865	G	RPL23AP78	19	8839656	T	ENSG00000269244
rs61746164	C	OR2Z1	19	8841793	T	ENSG00000181733
rs2918288	C	RPL23AP78	19	8844218	T	ENSG00000269244
rs183466597	A	OR2Z1-CTD-2557P19.4	19	8850433	G	{'ENSG00000268922', 'ENSG00000181733'}
rs2918294	A	CTD-2557P19.4-ZNF558	19	8905057	G	{'ENSG00000269300', 'ENSG00000268922', 'ENSG00000167785'}
rs654188	A	CTD-2557P19.4-ZNF558	19	8913668	G	{'ENSG00000269300', 'ENSG00000268922', 'ENSG00000167785'}
rs143702819	C	ZNF558	19	8916948	T	ENSG00000167785
rs2341324	A	CTD-2529P6.3	19	8930453	G	ENSG00000269300
rs2880020	G	CTD-2529P6.3	19	8932096	T	ENSG00000269300
rs150231304	T	CTD-2529P6.4	19	8943643	TG	ENSG00000269400
rs113270332	A	ZNF558	19	8944850	C	ENSG00000167785
rs752904739	C	MBD3L1	19	8950239	T	ENSG00000170948
rs2972588	C	MBD3L1	19	8953922	T	ENSG00000170948
rs61731848	A	MUC16	19	9060774	G	ENSG00000181143
rs76873427	C	MUC16	19	9073888	T	ENSG00000181143
rs13344438	C	MUC16-CTD-2596O15.1	19	9099729	T	{'ENSG00000181143', 'ENSG00000267332'}
rs76312564	C	MUC16-CTD-2596O15.1	19	9107485	T	{'ENSG00000181143', 'ENSG00000267332'}
rs10416530	C	CTD-2596O15.1	19	9129660	T	ENSG00000267332
rs141184063	C	CTD-2596O15.1	19	9131774	G	ENSG00000267332
rs8101404	C	CTD-2596O15.1-OR1M4P	19	9141939	T	{'ENSG00000267154', 'ENSG00000267332'}
rs10416477	G	CTD-2596O15.1-OR1M4P	19	9181223	T	{'ENSG00000267154', 'ENSG00000267332'}
rs2436461	A	OR1M4P	19	9191603	G	ENSG00000267154
rs117913774	C	OR1M4P	19	9193559	T	ENSG00000267154
rs4804097	A	OR1M1	19	9204307	G	ENSG00000170929
rs7259007	C	OR1M1	19	9204358	T	ENSG00000170929
rs4804401	A	OR7G2	19	9213079	C	ENSG00000170923
rs12610094	A	OR7G2	19	9213132	G	ENSG00000170923
rs28716093	C	OR7G1	19	9225287	T	ENSG00000161807
rs1036225	C	OR7G1	19	9228165	G	ENSG00000161807
rs57206787	C	OR7G3	19	9234667	T	ENSG00000170920
rs111867493	G	OR7G3	19	9236698	GATGGT	ENSG00000170920
rs8113531	A	OR7G3-ZNF317	19	9243893	G	{'ENSG00000130803', 'ENSG00000170920'}
rs2033483	A	ZNF317	19	9254342	G	ENSG00000130803
rs17002039	C	ZNF317	19	9256246	T	ENSG00000130803
rs8112805	A	ZNF317-TCEB1P29	19	9287772	G	{'ENSG00000267418', 'ENSG00000130803'}
rs10405511	A	TCEB1P29	19	9295591	G	ENSG00000267418
rs61733545	A	OR7D2	19	9297381	C	ENSG00000188000
rs111563044	A	OR7E16P	19	9304987	G	ENSG00000267775
rs73498852	C	OR7E25P	19	9312256	T	ENSG00000187847
rs11879502	C	OR7E25P	19	9317889	T	ENSG00000187847
rs10412966	C	OR7D4	19	9330192	T	ENSG00000174667
rs10402800	A	OR7D4	19	9330436	C	ENSG00000174667
rs77582851	A	OR7D4-OR7D1P	19	9334138	G	{'ENSG00000174667', 'ENSG00000188314'}
rs2191667	G	OR7D1P	19	9348586	T	ENSG00000188314
rs4635448	C	OR7D1P	19	9349460	T	ENSG00000188314
rs10407146	A	OR7D1P-OR7E24	19	9354001	C	{'ENSG00000237521', 'ENSG00000188314'}
rs75749687	A	OR7E24	19	9361909	G	ENSG00000237521
rs2240928	C	OR7E24	19	9362443	T	ENSG00000237521
rs77873276	A	OR7E18P	19	9372458	G	ENSG00000180926
rs16979286	A	OR7E19P	19	9377598	G	ENSG00000225980
rs8104971	A	OR7E19P	19	9380978	G	ENSG00000225980
rs16995366	A	OR7H1P	19	9390224	G	ENSG00000226480
rs10418968	C	OR7H1P-CTC-325H20.4	19	9395584	T	{'ENSG00000196110', 'ENSG00000226480', 'ENSG00000267510'}
rs12975784	C	CTC-325H20.4	19	9401159	T	ENSG00000267510
rs7252865	C	ZNF699	19	9412535	T	ENSG00000196110
rs2099337	G	ZNF699	19	9423616	T	ENSG00000196110
rs76769505	C	ZNF699-ZNF559	19	9425868	T	{'ENSG00000188321', 'ENSG00000188629', 'ENSG00000196110', 'ENSG00000266912', 'ENSG00000270011', 'ENSG00000270614'}
rs28384491	C	ZNF559	19	9434872	T	ENSG00000188321
rs17265036	C	CTC-325H20.2	19	9451577	T	ENSG00000266912
rs7255812	A	ZNF559	19	9455796	G	ENSG00000188321
rs188362033	A	ZNF177	19	9472630	G	ENSG00000188629
rs2217652	C	ZNF559-ZNF177	19	9490814	T	ENSG00000270011
rs2230752	A	ZNF559-ZNF177	19	9492370	T	ENSG00000270011
rs12981059	C	ZNF559-ZNF177-ZNF266	19	9509140	T	{'ENSG00000188629', 'ENSG00000174652', 'ENSG00000266912', 'ENSG00000270011', 'ENSG00000270614'}
rs140710077	C	ZNF559-ZNF177-ZNF266	19	9514153	T	{'ENSG00000188629', 'ENSG00000174652', 'ENSG00000266912', 'ENSG00000270011', 'ENSG00000270614'}
rs7245664	C	ZNF266	19	9523500	T	ENSG00000174652
rs16995435	A	ZNF266	19	9532296	G	ENSG00000174652
rs11670509	G	ZNF266-ZNF560	19	9564177	T	{'ENSG00000198028', 'ENSG00000174652'}
rs12983449	G	ZNF266-ZNF560	19	9571361	T	{'ENSG00000198028', 'ENSG00000174652'}
rs111436709	C	ZNF560	19	9578370	T	ENSG00000198028
rs533345988	A	ZNF560	19	9613394	G	ENSG00000198028
rs2161285	A	CTC-543D15.3	19	9623107	G	ENSG00000267273
rs75739320	G	CTC-543D15.1	19	9623892	T	ENSG00000260112
rs111962362	C	ZNF426	19	9642382	T	ENSG00000130818
rs150091186	C	ZNF426	19	9644024	T	ENSG00000130818
rs34996704	G	ZNF426-ZNF121	19	9664596	T	{'ENSG00000130818', 'ENSG00000197961'}
rs12461440	A	ZNF121	19	9696925	C	ENSG00000197961
rs191471447	C	ZNF121-ZNF561	19	9707940	T	{'ENSG00000197961', 'ENSG00000267106', 'ENSG00000171469'}
rs10422772	C	ZNF561	19	9723423	T	ENSG00000171469
rs73008103	C	C19orf82	19	9729130	T	ENSG00000267106
rs193007610	G	ZNF562	19	9756975	T	ENSG00000171466
rs34248323	G	ZNF562	19	9782515	T	ENSG00000171466
rs8101075	G	RPS4XP22	19	9791900	T	ENSG00000239830
rs114622144	C	RPS4XP22	19	9795348	T	ENSG00000239830
rs11881590	A	ZNF812	19	9810038	G	ENSG00000224689
rs142813154	C	ZNF812-CTD-3116E22.6	19	9818416	T	{'ENSG00000224689', 'ENSG00000267490'}
rs148384404	C	CTD-3116E22.6	19	9831670	T	ENSG00000267490
rs10405818	G	CTD-3116E22.7	19	9844719	T	ENSG00000267612
rs12976807	A	CTD-3116E22.7-ZNF846	19	9856985	G	{'ENSG00000196605', 'ENSG00000267612', 'ENSG00000265379', 'ENSG00000267741', 'ENSG00000267370'}
rs10414485	C	ZNF846	19	9868404	T	ENSG00000196605
rs7246772	C	AC008752.2	19	9886283	T	ENSG00000265379
rs140036910	C	ZNF846	19	9894009	T	ENSG00000196605
rs112484573	C	CTD-2623N2.5	19	9911911	T	ENSG00000266950
rs116358298	C	CTD-2623N2.5	19	9915569	T	ENSG00000266950
rs875338	C	FBXL12	19	9921105	T	ENSG00000127452
rs61753275	C	FBXL12	19	9922084	T	ENSG00000127452
rs2081066	C	SNORA70	19	9928044	T	ENSG00000200237
rs2233679	C	CTD-2623N2.11	19	9945354	T	ENSG00000267289
rs1077220	A	CTD-2623N2.11	19	9946917	G	ENSG00000267289
rs12978069	C	PIN1	19	9954078	T	ENSG00000127445
rs138056875	G	PIN1	19	9958804	T	ENSG00000127445
rs4804461	C	AC008752.3	19	9959556	T	ENSG00000266247
rs2303100	C	OLFM2	19	9968434	T	ENSG00000105088
rs1035447	C	OLFM2	19	9998774	T	ENSG00000105088
rs10425175	C	OLFM2-COL5A3	19	10056385	T	{'ENSG00000080573', 'ENSG00000105088', 'ENSG00000267650'}
rs8182588	G	OLFM2-COL5A3	19	10064661	T	{'ENSG00000080573', 'ENSG00000105088', 'ENSG00000267650'}
rs111425704	C	COL5A3	19	10092444	T	ENSG00000080573
rs7252953	A	COL5A3	19	10102676	G	ENSG00000080573
rs2010448	C	CTD-2553C6.1	19	10103583	T	ENSG00000267650
rs3745598	A	CTD-2553C6.1	19	10109179	G	ENSG00000267650
rs1122206	C	RDH8	19	10129552	G	ENSG00000080511
rs10401453	A	RDH8	19	10137663	G	ENSG00000080511
rs2124928	A	RDH8-C3P1	19	10140439	G	{'ENSG00000167798', 'ENSG00000266204', 'ENSG00000080511'}
rs191571564	G	RDH8-C3P1	19	10140657	T	{'ENSG00000167798', 'ENSG00000266204', 'ENSG00000080511'}
rs181461626	C	MIR5589	19	10148568	T	ENSG00000266204
rs16997792	A	C3P1	19	10149223	G	ENSG00000167798
rs1993466	A	C3P1	19	10169245	G	ENSG00000167798
rs1979262	A	C19orf66	19	10198441	G	ENSG00000130813
rs111619143	A	CTD-2240E14.4	19	10201378	C	ENSG00000267387
rs15723	A	C19orf66	19	10203171	G	ENSG00000130813
rs8112063	C	ANGPTL6	19	10209711	T	ENSG00000130812
rs553720811	C	ANGPTL6	19	10214683	T	ENSG00000130812
rs12460842	A	P2RY11	19	10222195	G	ENSG00000244165
rs62620231	G	SNORD105	19	10223092	T	ENSG00000209645
rs139458920	C	PPAN	19	10224523	T	ENSG00000130810
rs3745600	C	PPAN	19	10224526	T	ENSG00000130810
rs7710	A	EIF3G	19	10226256	G	ENSG00000130811
rs181707894	C	EIF3G	19	10234467	T	ENSG00000130811
rs60553752	A	EIF3G-DNMT1	19	10237185	G	{'ENSG00000175898', 'ENSG00000267534', 'ENSG00000130816', 'ENSG00000130811', 'ENSG00000264266'}
rs2116940	A	DNMT1	19	10310392	G	ENSG00000130816
rs16999714	A	DNMT1	19	10316450	G	ENSG00000130816
rs2116941	A	CTD-2369P2.2	19	10334443	C	ENSG00000175898
rs117064827	A	S1PR2	19	10334725	G	ENSG00000267534
rs56357614	G	S1PR2	19	10335552	T	ENSG00000267534
rs11878516	C	CTD-2369P2.2	19	10335780	T	ENSG00000175898
rs2288937	A	MIR4322	19	10340912	G	ENSG00000264266
rs8105174	C	DNMT1-MRPL4	19	10347032	T	{'ENSG00000175898', 'ENSG00000267534', 'ENSG00000267105', 'ENSG00000105364', 'ENSG00000130816', 'ENSG00000264266', 'ENSG00000266978'}
rs8113613	C	DNMT1-MRPL4	19	10350649	T	{'ENSG00000175898', 'ENSG00000267534', 'ENSG00000267105', 'ENSG00000105364', 'ENSG00000130816', 'ENSG00000264266', 'ENSG00000266978'}
rs113197610	A	MRPL4	19	10363251	C	ENSG00000105364
rs8111930	A	CTD-2369P2.4	19	10368050	G	ENSG00000267105
rs17000211	C	MRPL4	19	10369086	T	ENSG00000105364
rs12327774	C	CTD-2369P2.4	19	10372965	G	ENSG00000267105
rs5030377	A	ICAM4	19	10393234	G	ENSG00000105371
rs1801714	C	ICAM1	19	10395208	T	ENSG00000090339
rs5498	A	ICAM1	19	10395683	G	ENSG00000090339
rs3093030	C	CTD-2369P2.5	19	10397403	T	ENSG00000266978
rs77493670	A	ICAM4	19	10397987	G	ENSG00000105371
rs2569693	C	CTD-2369P2.5	19	10399904	T	ENSG00000266978
rs115870389	G	ICAM5	19	10402430	T	ENSG00000105376
rs2569703	C	CTD-2369P2.8	19	10404227	G	ENSG00000267607
rs892188	C	ICAM5	19	10409793	T	ENSG00000105376
rs11671931	A	ZGLP1	19	10412518	G	ENSG00000220201
rs200547722	A	ZGLP1	19	10415795	C	ENSG00000220201
rs78295726	C	CTD-2369P2.10	19	10426512	T	ENSG00000167807
rs1045384	G	CTD-2369P2.12	19	10427246	T	ENSG00000267303
rs11673632	C	RAVER1	19	10438441	T	ENSG00000161847
rs3745262	A	RAVER1	19	10439540	G	ENSG00000161847
rs2304240	A	ICAM3	19	10449392	G	ENSG00000076662
rs3176768	C	ICAM3	19	10449665	T	ENSG00000076662
rs12720356	A	TYK2	19	10469975	C	ENSG00000105397
rs280519	A	TYK2	19	10472933	G	ENSG00000105397
rs28382785	C	CDC37	19	10505487	T	ENSG00000105401
rs7254474	A	CDC37	19	10509365	G	ENSG00000105401
rs2633973	C	MIR1181	19	10512668	T	ENSG00000221566
rs118115488	C	PDE4A	19	10556897	T	ENSG00000065989
rs530239507	C	PDE4A	19	10566482	T	ENSG00000065989
rs10416653	C	PDE4A-KEAP1	19	10589036	T	{'ENSG00000267197', 'ENSG00000079999', 'ENSG00000065989'}
rs11666263	A	PDE4A-KEAP1	19	10590684	G	{'ENSG00000267197', 'ENSG00000079999', 'ENSG00000065989'}
rs11085735	A	CTC-429L19.3	19	10602180	C	ENSG00000267197
rs114690859	C	KEAP1	19	10613788	T	ENSG00000079999
rs13346189	C	KEAP1	19	10616644	T	ENSG00000079999
rs150461309	C	S1PR5	19	10624838	T	ENSG00000180739
rs12975591	A	S1PR5	19	10627814	G	ENSG00000180739
rs6511702	C	S1PR5-ATG4D	19	10634264	T	{'ENSG00000221410', 'ENSG00000180739', 'ENSG00000238364', 'ENSG00000130734', 'ENSG00000129347'}
rs140183190	C	S1PR5-ATG4D	19	10634928	T	{'ENSG00000221410', 'ENSG00000180739', 'ENSG00000238364', 'ENSG00000130734', 'ENSG00000129347'}
rs113370024	A	ATG4D	19	10657028	T	ENSG00000130734
rs2304165	C	ATG4D	19	10659659	T	ENSG00000130734
rs73496517	C	MIR1238	19	10661199	T	ENSG00000221410
rs7255312	C	RNU7-140P	19	10663165	T	ENSG00000238364
rs1560688	A	RNU7-140P	19	10666668	G	ENSG00000238364
rs142099787	A	KRI1	19	10671694	C	ENSG00000129347
rs12984043	C	KRI1	19	10672493	T	ENSG00000129347
rs187996885	A	CDKN2D	19	10682771	T	ENSG00000129355
rs148484826	C	CDKN2D	19	10684174	T	ENSG00000129355
rs187758170	A	AP1M2	19	10688153	G	ENSG00000129354
rs186579567	C	AP1M2	19	10700402	T	ENSG00000129354
rs7253253	G	CTC-539A10.7	19	10714058	T	ENSG00000271010
rs12460655	G	CTC-539A10.7	19	10714433	T	ENSG00000271010
rs10420809	C	SLC44A2	19	10727014	T	ENSG00000129353
rs2288904	A	SLC44A2	19	10742170	G	ENSG00000129353
rs3843750	C	AC011475.1	19	10748073	G	ENSG00000226104
rs3843751	C	AC011475.1	19	10748121	T	ENSG00000226104
rs10405617	A	SLC44A2	19	10752968	G	ENSG00000129353
rs1053007	A	SLC44A2	19	10754400	G	ENSG00000129353
rs10417412	A	ILF3-AS1	19	10766798	C	ENSG00000267100
rs147622113	C	ILF3	19	10771941	T	ENSG00000129351
rs8106454	C	ILF3	19	10801401	T	ENSG00000129351
rs139131648	C	QTRT1	19	10807227	T	ENSG00000213339
rs115662530	C	QTRT1	19	10809032	T	ENSG00000213339
rs12974306	G	MIR638	19	10830281	T	ENSG00000207972
rs535500504	C	DNM2	19	10851137	T	ENSG00000079805
rs4804528	G	MIR4748	19	10886206	T	ENSG00000265879
rs11666518	C	MIR4748	19	10888624	T	ENSG00000265879
rs34516961	A	DNM2	19	10907286	G	ENSG00000079805
rs117159625	C	MIR199A1	19	10926952	T	ENSG00000207752
rs372818489	C	TMED1	19	10949955	T	ENSG00000099203
rs11881156	C	TMED1	19	10950125	T	ENSG00000099203
rs149855882	A	AC007229.3	19	10952958	G	ENSG00000267544
rs73009507	C	C19orf38	19	10961024	G	ENSG00000214212
rs8100581	A	C19orf38	19	10970558	G	ENSG00000214212
rs143010953	C	CARM1	19	10994088	T	ENSG00000142453
rs1529711	C	CARM1	19	11023434	T	ENSG00000142453
rs113623218	A	YIPF2	19	11031840	G	ENSG00000130733
rs77275750	C	YIPF2	19	11034582	T	ENSG00000130733
rs182491671	C	C19orf52	19	11036679	T	ENSG00000142444
rs35179182	A	C19orf52	19	11044104	C	ENSG00000142444
rs17842117	C	C19orf52-SMARCA4	19	11059180	T	{'ENSG00000142444', 'ENSG00000266352', 'ENSG00000266936', 'ENSG00000127616'}
rs79227604	C	C19orf52-SMARCA4	19	11065183	T	{'ENSG00000142444', 'ENSG00000266352', 'ENSG00000266936', 'ENSG00000127616'}
rs537009913	C	SMARCA4	19	11070794	G	ENSG00000127616
rs569937646	C	SMARCA4	19	11077488	T	ENSG00000127616
rs17001090	C	RN7SL192P	19	11118711	T	ENSG00000266352
rs17616318	C	RN7SL192P	19	11120937	T	ENSG00000266352
rs118115977	C	CTC-215O4.4	19	11128365	T	ENSG00000266936
rs77265569	G	SMARCA4-LDLR	19	11190481	T	{'ENSG00000130164', 'ENSG00000266936', 'ENSG00000127616', 'ENSG00000266352', 'ENSG00000161888'}
rs138294113	C	SMARCA4-LDLR	19	11191729	T	{'ENSG00000130164', 'ENSG00000266936', 'ENSG00000127616', 'ENSG00000266352', 'ENSG00000161888'}
rs17249141	C	LDLR	19	11200008	T	ENSG00000130164
rs6511720	G	LDLR	19	11202306	T	ENSG00000130164
rs2304181	C	SPC24	19	11238975	T	ENSG00000161888
rs6413504	A	SPC24	19	11241915	G	ENSG00000161888
rs17678521	A	KANK2	19	11293809	G	ENSG00000197256
rs17616661	A	KANK2	19	11303554	G	ENSG00000197256
rs4804150	C	CTC-510F12.2	19	11327571	T	ENSG00000267082
rs17699030	A	DOCK6	19	11330942	G	ENSG00000130158
rs17699089	A	DOCK6	19	11343795	G	ENSG00000130158
rs6511729	A	RN7SL298P	19	11346252	C	ENSG00000265747
rs737338	C	RN7SL298P	19	11347657	T	ENSG00000265747
rs2278426	C	C19orf80	19	11350488	T	ENSG00000130173
rs145464906	C	C19orf80	19	11350874	T	ENSG00000130173
rs76204556	C	DOCK6-TSPAN16	19	11393335	T	{'ENSG00000267174', 'ENSG00000130167', 'ENSG00000105514', 'ENSG00000130158', 'ENSG00000267576', 'ENSG00000267082', 'ENSG00000130173', 'ENSG00000265747'}
rs322129	C	DOCK6-TSPAN16	19	11401105	T	{'ENSG00000267174', 'ENSG00000130167', 'ENSG00000105514', 'ENSG00000130158', 'ENSG00000267576', 'ENSG00000267082', 'ENSG00000130173', 'ENSG00000265747'}
rs79675274	C	TSPAN16	19	11404734	T	ENSG00000130167
rs322144	C	TSPAN16	19	11423703	G	ENSG00000130167
rs538475792	C	CTC-510F12.6	19	11428200	G	ENSG00000267576
rs140028947	A	CTC-510F12.6	19	11431937	G	ENSG00000267576
rs383547	C	RAB3D	19	11433930	T	ENSG00000105514
rs28379411	A	CTC-510F12.4	19	11437146	G	ENSG00000267174
rs10422156	A	CTC-510F12.4	19	11438022	G	ENSG00000267174
rs143962158	C	RAB3D	19	11451348	T	ENSG00000105514
rs147415695	C	TMEM205	19	11456271	T	ENSG00000105518
rs74179987	C	TMEM205	19	11457770	G	ENSG00000105518
rs78738753	G	TMEM205	19	11459665	GA	ENSG00000105518
rs317914	C	DKFZP761J1410	19	11476599	T	ENSG00000105520
rs146207376	C	DKFZP761J1410	19	11477540	T	ENSG00000105520
rs143957958	C	SWSAP1	19	11483769	T	ENSG00000173928
rs200997864	C	EPOR	19	11488625	T	ENSG00000187266
rs77080457	G	SWSAP1	19	11490703	T	ENSG00000173928
rs17719234	A	EPOR	19	11498214	G	ENSG00000187266
rs117074666	G	RGL3	19	11504566	T	ENSG00000205517
rs2311503	A	Y_RNA	19	11519268	C	ENSG00000202357
rs4804592	G	RGL3	19	11525395	T	ENSG00000205517
rs77133587	C	CCDC151	19	11532434	T	ENSG00000198003
rs61741137	A	CCDC151	19	11545665	G	ENSG00000198003
rs45450094	C	PRKCSH	19	11546475	T	ENSG00000130175
rs115817702	C	PRKCSH	19	11556733	T	ENSG00000130175
rs543122500	C	RN7SL669P	19	11574748	T	ENSG00000265149
rs7257898	C	RN7SL669P	19	11580606	T	ENSG00000265149
rs17638167	C	ELAVL3	19	11584818	T	ENSG00000196361
rs201098385	A	ZNF653	19	11594490	G	ENSG00000161914
rs184162185	A	ELAVL3	19	11595750	G	ENSG00000196361
rs12609195	G	CTC-398G3.6	19	11610043	T	ENSG00000267477
rs534532911	C	ZNF653	19	11616642	T	ENSG00000161914
rs35513404	C	ECSIT	19	11617073	T	ENSG00000130159
rs10417632	A	RN7SL833P	19	11627374	G	ENSG00000244080
rs8109248	C	ECSIT	19	11641375	T	ENSG00000130159
rs11085784	C	CNN1	19	11647141	T	ENSG00000130176
rs79983076	C	CNN1	19	11660887	G	ENSG00000130176
rs7359952	C	ELOF1	19	11662989	T	ENSG00000130165
rs3848587	C	ELOF1	19	11666591	T	ENSG00000130165
rs117224236	A	ZNF627	19	11679122	G	ENSG00000198551
rs2305799	C	ACP5	19	11687351	T	ENSG00000102575
rs73922671	A	AC020947.2	19	11700125	G	ENSG00000249840
rs34357745	A	AC020947.2	19	11702479	G	ENSG00000249840
rs138281807	G	ZNF627	19	11713923	T	ENSG00000198551
rs143186713	A	ZNF627-ZNF833P	19	11741283	G	{'ENSG00000267500', 'ENSG00000214223', 'ENSG00000198551', 'ENSG00000267343', 'ENSG00000197332', 'ENSG00000249840', 'ENSG00000102575'}
rs8109499	C	ZNF833P	19	11745927	T	ENSG00000197332
rs12983092	C	CTD-2006C1.6	19	11767677	T	ENSG00000267500
rs10417094	G	HNRNPA1P10	19	11775815	T	ENSG00000214223
rs74814996	C	HNRNPA1P10	19	11777895	T	ENSG00000214223
rs8108874	C	CTC-499B15.4	19	11797112	T	ENSG00000267343
rs10401445	A	ZNF833P	19	11800020	G	ENSG00000197332
rs34727309	A	ZNF833P-ZNF823	19	11813787	G	{'ENSG00000266922', 'ENSG00000267500', 'ENSG00000214223', 'ENSG00000197933', 'ENSG00000197332', 'ENSG00000267343'}
rs118025262	C	ZNF833P-ZNF823	19	11823083	T	{'ENSG00000266922', 'ENSG00000267500', 'ENSG00000214223', 'ENSG00000197933', 'ENSG00000197332', 'ENSG00000267343'}
rs77187962	C	ZNF823	19	11827743	T	ENSG00000197933
rs5851	A	ZNF823	19	11832283	G	ENSG00000197933
rs34095709	G	CTC-499B15.6	19	11836477	T	ENSG00000266922
rs10408153	A	ZNF823-CTC-499B15.1	19	11858484	G	{'ENSG00000220949', 'ENSG00000197933', 'ENSG00000266922'}
rs8106141	G	CTC-499B15.1	19	11866510	T	ENSG00000220949
rs8103172	G	CTC-499B15.1	19	11867626	T	ENSG00000220949
rs115616625	C	ZNF441	19	11883897	T	ENSG00000197044
rs10412492	A	ZNF441	19	11892968	G	ENSG00000197044
rs138629924	A	ZNF441-CTC-499B15.7	19	11900477	G	{'ENSG00000197044', 'ENSG00000267646', 'ENSG00000177599'}
rs147957784	A	CTC-499B15.7	19	11902268	C	ENSG00000267646
rs286224	A	ZNF491	19	11905930	G	ENSG00000177599
rs286233	A	ZNF491	19	11908770	G	ENSG00000177599
rs10402456	A	ZNF440	19	11934130	G	ENSG00000171295
rs200705543	C	ZNF440	19	11943225	T	ENSG00000171295
rs147967237	A	ZNF439	19	11966270	G	ENSG00000171291
rs279217	A	ZNF439	19	11988323	C	ENSG00000171291
rs62110840	C	ZNF69	19	11994200	T	ENSG00000198429
rs10408418	A	ZNF69	19	11998179	G	ENSG00000198429
rs60947841	A	ZNF700	19	12044662	G	ENSG00000196757
rs279247	A	CTD-2006C1.12	19	12047138	G	ENSG00000267274
rs10413462	A	ZNF700	19	12054636	C	ENSG00000196757
rs4804175	C	ZNF763	19	12058536	T	ENSG00000267179
rs7250928	C	ZNF763	19	12075438	T	ENSG00000197054
rs2547464	A	ZNF763	19	12085983	G	ENSG00000197054
rs446282	A	CTD-2006C1.2	19	12099291	G	ENSG00000219665
rs387278	A	RNA5SP464	19	12105300	G	ENSG00000252060
rs149393725	C	RNA5SP465	19	12140759	T	ENSG00000212497
rs4804652	A	ZNF433	19	12148162	G	ENSG00000197647
rs183457190	A	ZNF878	19	12152812	T	ENSG00000257446
rs7254539	A	ZNF878	19	12169311	G	ENSG00000257446
rs1561408	C	ZNF844	19	12175383	T	ENSG00000223547
rs112518795	C	RNA5SP466	19	12184266	T	ENSG00000252546
rs7259845	A	ZNF844	19	12186761	G	ENSG00000223547
rs10406320	C	Y_RNA	19	12202186	T	ENSG00000199444
rs10413855	A	Y_RNA	19	12202887	G	ENSG00000199444
rs541759727	C	RSL24D1P8	19	12206977	T	ENSG00000237273
rs12052173	C	RNA5SP467	19	12215638	T	ENSG00000212576
rs10416792	A	ZNF788	19	12221071	G	ENSG00000188474
rs8103556	A	ZNF788	19	12226773	G	ENSG00000188474
rs269818	C	ZNF20	19	12240780	G	ENSG00000132010
rs7258368	C	ZNF625	19	12256912	T	ENSG00000257591
rs7256668	G	ZNF625-ZNF20	19	12270737	T	ENSG00000213297
rs893546	C	ZNF136	19	12274521	T	ENSG00000196646
rs111587411	C	CTD-2666L21.3	19	12369601	T	ENSG00000213293
rs137984148	C	ZNF44	19	12386800	G	ENSG00000197857
rs55877809	C	CTD-2666L21.2	19	12393759	T	ENSG00000234750
rs146089234	G	ZNF44-ZNF563	19	12414039	T	{'ENSG00000213293', 'ENSG00000197857', 'ENSG00000188868', 'ENSG00000234750'}
rs1593000	C	ZNF563	19	12439868	T	ENSG00000188868
rs6511787	C	ZNF563	19	12446244	T	ENSG00000188868
rs117875548	C	CTD-3105H18.13	19	12453739	T	ENSG00000261280
rs4804661	A	ZNF442	19	12478546	G	ENSG00000198342
rs6511789	A	CTD-3105H18.5	19	12486228	G	ENSG00000231361
rs8106123	C	CTD-3105H18.4	19	12495162	T	ENSG00000248406
rs4804669	A	ZNF799	19	12502457	G	ENSG00000196466
rs781070483	A	CTD-3105H18.14	19	12505678	G	ENSG00000268744
rs7246440	A	CTD-3105H18.14	19	12505873	G	ENSG00000268744
rs8101895	A	ZNF799	19	12508061	T	ENSG00000196466
rs773115056	A	CTD-3105H18.16	19	12519076	G	ENSG00000268870
rs138808295	C	ZNF443	19	12538793	T	ENSG00000180855
rs183715366	A	CTD-3105H18.16	19	12546595	G	ENSG00000268870
rs147765352	C	CTD-3105H18.7	19	12558156	T	ENSG00000234848
rs117300270	A	ZNF709	19	12570549	G	ENSG00000242852
rs11880558	A	CTD-3105H18.18	19	12581063	G	ENSG00000269755
rs117782767	C	CTD-3105H18.8	19	12608559	T	ENSG00000236483
rs150556444	C	CTD-3105H18.10	19	12615186	T	ENSG00000232579
rs3859517	A	CTD-3105H18.11	19	12616492	G	ENSG00000234003
rs7255217	A	PPIAP20	19	12618699	G	ENSG00000235686
rs4804196	A	ZNF564	19	12635446	G	ENSG00000249709
rs111430613	A	ZNF709	19	12651486	G	ENSG00000196826
rs7246968	A	ZNF709	19	12651854	G	ENSG00000196826
rs12972734	G	CTD-2192J16.11	19	12660776	T	ENSG00000230310
rs2861412	A	CTD-2192J16.11	19	12661178	G	ENSG00000230310
rs9305029	C	PGK1P2	19	12667801	T	ENSG00000213290
rs183571744	C	CTD-2192J16.20	19	12682807	T	ENSG00000269693
rs7257939	G	ZNF791	19	12729096	T	ENSG00000173875
rs10469365	A	ZNF791	19	12731874	G	ENSG00000173875
rs115529019	G	ZNF490	19	12752655	T	ENSG00000188033
rs8110545	C	CTD-2192J16.15	19	12754898	T	ENSG00000178464
rs149101136	C	CTD-2192J16.22	19	12757392	T	ENSG00000269242
rs8108316	A	MAN2B1	19	12771823	G	ENSG00000104774
rs1133330	C	MAN2B1	19	12772090	T	ENSG00000104774
rs75508674	A	WDR83OS	19	12780476	G	ENSG00000105583
rs10406655	A	CTD-2192J16.24	19	12782818	G	ENSG00000269590
rs57680473	A	DHPS	19	12789976	G	ENSG00000095059
rs7250744	C	DHPS	19	12795789	T	ENSG00000095059
rs7254207	A	CTD-2192J16.26	19	12801715	C	ENSG00000268945
rs7258212	A	CTD-2192J16.26	19	12802481	C	ENSG00000268945
rs117566511	C	FBXW9	19	12805424	T	ENSG00000132004
rs6511833	C	FBXW9	19	12807187	T	ENSG00000132004
rs16978628	A	TNPO2	19	12812169	G	ENSG00000105576
rs7248726	G	TNPO2	19	12816559	T	ENSG00000105576
rs376083575	C	SNORD41	19	12820174	CAAAT	ENSG00000209702
rs113756516	C	ASNA1	19	12852779	T	ENSG00000198356
rs8100505	A	BEST2	19	12857836	G	ENSG00000039987
rs150419376	A	BEST2	19	12868805	G	ENSG00000039987
rs116926610	A	MIR5684	19	12894502	C	ENSG00000263800
rs7250961	A	CTD-2659N19.9	19	12897816	G	ENSG00000267212
rs17886698	A	JUNB	19	12902377	G	ENSG00000171223
rs17884881	C	CTD-2659N19.10	19	12905091	T	ENSG00000267062
rs35866106	C	HOOK2	19	12908091	T	ENSG00000095066
rs1205171	A	PRDX2	19	12911340	G	ENSG00000167815
rs10422248	C	PRDX2	19	12911926	T	ENSG00000167815
rs541030952	C	RNASEH2A	19	12912510	T	ENSG00000104889
rs76634951	C	RNASEH2A	19	12924157	T	ENSG00000104889
rs138274701	A	HOOK2	19	12930983	G	ENSG00000095066
rs4804208	C	CTD-2265O21.3	19	12932303	T	ENSG00000267424
rs4804733	A	CTD-2265O21.3	19	12936059	C	ENSG00000267424
rs149645338	G	RTBDN	19	12937510	GAAAT	ENSG00000132026
rs10419408	A	RTBDN	19	12942750	G	ENSG00000132026
rs117758012	C	MAST1	19	12957650	T	ENSG00000105613
rs11672387	C	MAST1	19	12981253	G	ENSG00000105613
rs570565462	C	AC020934.1	19	12987273	CT	ENSG00000265759
rs144725312	C	CTD-2265O21.7	19	12988593	T	ENSG00000267735
rs549722413	G	DNASE2	19	12993144	GT	ENSG00000105612
rs80326512	C	DNASE2	19	12994618	T	ENSG00000105612
rs8110787	C	KLF1	19	12999458	T	ENSG00000105610
rs11085824	A	KLF1	19	13001547	G	ENSG00000105610
rs7251834	A	GCDH	19	13002033	G	ENSG00000105607
rs191203420	G	AD000092.3	19	13003312	T	ENSG00000240616
rs8012	A	GCDH	19	13010520	G	ENSG00000105607
rs11667458	C	SYCE2	19	13019554	T	ENSG00000161860
rs188028380	A	SYCE2	19	13021501	T	ENSG00000161860
rs741702	A	SYCE2	19	13024250	C	ENSG00000161860
rs8107173	A	MIR5695	19	13035638	G	ENSG00000266721
rs2293683	A	CTC-425F1.2	19	13039284	G	ENSG00000266975
rs8108826	A	FARSA	19	13043027	G	ENSG00000179115
rs1010222	A	FARSA	19	13048608	G	ENSG00000179115
rs1049481	G	CALR	19	13054781	T	ENSG00000179218
rs11558955	A	RAD23A	19	13059147	G	ENSG00000179262
rs2974754	C	RAD23A	19	13061983	T	ENSG00000179262
rs185129328	A	GADD45GIP1	19	13072310	G	ENSG00000179271
rs62109874	C	DAND5	19	13078286	T	ENSG00000179284
rs7246919	C	DAND5	19	13088686	T	ENSG00000179284
rs185484482	C	DAND5-NFIX	19	13096273	G	{'ENSG00000179284', 'ENSG00000267610', 'ENSG00000008441', 'ENSG00000267417'}
rs561644900	C	NFIX	19	13108155	T	ENSG00000008441
rs56252104	C	CTC-239J10.1	19	13123188	T	ENSG00000267417
rs10415665	A	CTC-239J10.1	19	13123902	C	ENSG00000267417
rs12151089	C	NFIX	19	13174115	T	ENSG00000008441
rs779585672	C	AC007787.2	19	13186286	G	ENSG00000267610
rs117072928	C	LYL1	19	13211843	T	ENSG00000104903
rs12151248	C	TRMT1	19	13212025	T	ENSG00000104907
rs1122234	C	LYL1	19	13213538	T	ENSG00000104903
rs35601737	C	TRMT1	19	13220703	G	ENSG00000104907
rs12982296	C	AC005546.2	19	13242340	T	ENSG00000266897
rs16995252	A	NACC1	19	13243304	G	ENSG00000160877
rs117922601	G	NACC1	19	13249921	T	ENSG00000160877
rs7256283	C	CTC-250I14.3	19	13252505	T	ENSG00000267512
rs1469692	A	STX10	19	13262322	G	ENSG00000104915
rs1042164	C	IER2	19	13264398	T	ENSG00000160888
rs3760911	C	STX10	19	13265986	T	ENSG00000104915
rs879989	C	CTC-250I14.6	19	13266150	T	ENSG00000267598
rs892020	G	CTC-250I14.6	19	13267185	T	ENSG00000267598
rs10403956	C	CTC-250I14.1	19	13271721	T	ENSG00000213253
rs570038010	A	CTC-250I14.1-CACNA1A	19	13274986	AC	{'ENSG00000213253', 'ENSG00000141837', 'ENSG00000252177'}
rs8109821	A	CTC-250I14.1-CACNA1A	19	13282235	G	{'ENSG00000213253', 'ENSG00000141837', 'ENSG00000252177'}
rs12462609	C	CACNA1A	19	13352965	T	ENSG00000141837
rs2419244	A	CACNA1A	19	13422724	G	ENSG00000141837
rs4926281	A	AC005513.1	19	13481892	G	ENSG00000252177
rs79786597	C	AC005513.1	19	13483144	T	ENSG00000252177
rs59103106	A	CACNA1A	19	13514610	C	ENSG00000141837
rs10416717	A	CACNA1A	19	13521528	G	ENSG00000141837
rs141586750	C	CACNA1A	19	13575448	T	ENSG00000141837
rs76505650	C	CACNA1A	19	13717417	T	ENSG00000141837
rs113028439	C	CACNA1A-CCDC130	19	13796644	T	{'ENSG00000104957', 'ENSG00000141837', 'ENSG00000252177'}
rs17480021	A	CACNA1A-CCDC130	19	13807273	C	{'ENSG00000104957', 'ENSG00000141837', 'ENSG00000252177'}
rs113128213	G	CCDC130	19	13870118	T	ENSG00000104957
rs517323	C	CCDC130	19	13870227	T	ENSG00000104957
rs139570296	A	MRI1	19	13876785	G	ENSG00000037757
rs10104	A	C19orf53	19	13885484	G	ENSG00000104979
rs78922032	A	CTB-5E10.3	19	13888528	C	ENSG00000267633
rs16979344	A	C19orf53	19	13890205	G	ENSG00000104979
rs416162	A	AC008686.1	19	13894296	C	ENSG00000214109
rs10422150	C	CTD-3252C9.2	19	13911573	T	ENSG00000267582
rs12611231	A	CTD-3252C9.2	19	13911902	G	ENSG00000267582
rs345629	C	RN7SL619P	19	13922520	T	ENSG00000266770
rs76549352	A	ZSWIM4	19	13934296	G	ENSG00000132003
rs3745453	A	ZSWIM4	19	13942221	G	ENSG00000132003
rs7248169	C	MIR24-2	19	13949751	T	ENSG00000267519
rs62122064	A	MIR24-2	19	13950206	G	ENSG00000267519
rs2594713	A	MIR23A-NANOS3	19	13954336	C	{'ENSG00000187556', 'ENSG00000207585', 'ENSG00000207980', 'ENSG00000207613'}
rs59136837	G	MIR23A-NANOS3	19	13961126	T	{'ENSG00000187556', 'ENSG00000207585', 'ENSG00000207980', 'ENSG00000207613'}
rs8107465	A	NANOS3	19	13975377	G	ENSG00000187556
rs146863080	A	MIR181C	19	13981946	G	ENSG00000207613
rs111675961	C	C19orf57	19	14002111	T	ENSG00000132016
rs148968932	C	C19orf57	19	14006201	T	ENSG00000132016
rs11883041	A	CC2D1A	19	14029627	C	ENSG00000132024
rs2305777	C	CC2D1A	19	14038791	T	ENSG00000132024
rs752280721	A	DCAF15	19	14058574	T	ENSG00000132017
rs1056143	A	PODNL1	19	14065488	G	ENSG00000132000
rs4926322	C	PODNL1	19	14069083	T	ENSG00000132000
rs61735284	C	RFX1	19	14093007	T	ENSG00000132005
rs187141544	C	RFX1	19	14117094	G	ENSG00000132005
rs73519619	A	RFX1-RLN3	19	14128908	C	{'ENSG00000267670', 'ENSG00000132005', 'ENSG00000171136'}
rs1982631	C	IL27RA	19	14139409	T	ENSG00000104998
rs78161395	G	RLN3	19	14141666	T	ENSG00000171136
rs6511908	G	CTB-55O6.4	19	14147263	T	ENSG00000267670
rs10422404	C	IL27RA	19	14152336	T	ENSG00000104998
rs10425874	A	PALM3	19	14170423	G	ENSG00000187867
rs36014207	C	PALM3	19	14172728	T	ENSG00000187867
rs111271889	A	EEF1DP1	19	14180999	G	ENSG00000228887
rs13344350	C	hsa-mir-1199	19	14181747	T	ENSG00000141854
rs115655823	C	EEF1DP1	19	14185493	T	ENSG00000228887
rs8100676	A	SAMD1	19	14195892	C	ENSG00000141858
rs192055007	A	C19orf67	19	14200303	G	ENSG00000188032
rs562640041	A	PRKACA	19	14210174	T	ENSG00000072062
rs568758761	G	PRKACA	19	14217423	T	ENSG00000072062
rs8100435	G	ASF1B	19	14241205	T	ENSG00000105011
rs149422470	C	LPHN1	19	14273567	T	ENSG00000072071
rs557990244	C	LPHN1	19	14293622	T	ENSG00000072071
rs41283848	A	RN7SL231P-CTD-2189E23.1	19	14359187	G	{'ENSG00000267723', 'ENSG00000240803', 'ENSG00000267406'}
rs41318561	C	RN7SL231P-CTD-2189E23.1	19	14359432	T	{'ENSG00000267723', 'ENSG00000240803', 'ENSG00000267406'}
rs17180958	C	CTD-2189E23.2	19	14378141	T	ENSG00000267406
rs530311	A	CTD-2189E23.1	19	14380067	G	ENSG00000267723
rs578166	C	CTD-2189E23.2	19	14383710	T	ENSG00000267406
rs7258197	A	CTD-2189E23.1	19	14386910	G	ENSG00000267723
rs565520377	C	CTD-2189E23.1-CTC-548K16.2	19	14409651	T	{'ENSG00000267723', 'ENSG00000266913', 'ENSG00000267147', 'ENSG00000267406'}
rs10423281	A	CTC-548K16.2	19	14417131	G	ENSG00000266913
rs16995313	A	CTC-548K16.2	19	14485400	G	ENSG00000266913
rs139113505	C	CD97	19	14499616	T	ENSG00000123146
rs74937637	C	DDX39A	19	14517594	T	ENSG00000123136
rs143056436	A	CD97	19	14517736	G	ENSG00000123146
rs3815716	C	CTC-548K16.5	19	14522768	T	ENSG00000267379
rs117111916	C	DDX39A	19	14529082	T	ENSG00000123136
rs8112977	G	DDX39A-PKN1	19	14538384	T	{'ENSG00000267474', 'ENSG00000123143', 'ENSG00000123136'}
rs1019474	A	PKN1	19	14552518	G	ENSG00000123143
rs558892912	G	PKN1	19	14560695	T	ENSG00000123143
rs34022324	A	CTC-548K16.6	19	14567159	G	ENSG00000267474
rs11668633	C	PTGER1	19	14583582	T	ENSG00000160951
rs3810255	C	PTGER1	19	14586860	T	ENSG00000160951
rs3815715	C	GIPC1	19	14590236	T	ENSG00000123159
rs117663855	C	SNRPGP15	19	14601974	T	ENSG00000224543
rs112765084	A	GIPC1	19	14609471	C	ENSG00000123159
rs8110419	A	GIPC1-DNAJB1	19	14613383	G	{'ENSG00000123159', 'ENSG00000224543', 'ENSG00000132002', 'ENSG00000099797', 'ENSG00000207707'}
rs16979712	A	GIPC1-DNAJB1	19	14620467	C	{'ENSG00000123159', 'ENSG00000224543', 'ENSG00000132002', 'ENSG00000099797', 'ENSG00000207707'}
rs10408656	A	MIR639	19	14636619	G	ENSG00000207707
rs35258260	A	DNAJB1	19	14641037	G	ENSG00000132002
rs11671204	A	TECR	19	14652278	G	ENSG00000099797
rs146268725	C	TECR	19	14665190	T	ENSG00000099797
rs142223004	C	NDUFB7	19	14686803	T	ENSG00000099795
rs34910573	A	CLEC17A	19	14693681	G	ENSG00000187912
rs77413758	C	RN7SL842P	19	14697954	T	ENSG00000243066
rs192585038	C	CLEC17A	19	14719017	T	ENSG00000187912
rs11879888	A	EMR3	19	14727904	G	ENSG00000131355
rs11879893	A	EMR3	19	14727962	C	ENSG00000131355
rs553413971	C	ITGB1P1	19	14735523	T	ENSG00000269378
rs12459246	G	ITGB1P1	19	14736800	T	ENSG00000269378
rs62125490	C	ZNF333	19	14799197	T	ENSG00000160961
rs62125499	C	ZNF333	19	14836939	T	ENSG00000160961
rs2524359	A	AC090427.1	19	14838552	G	ENSG00000268550
rs2524383	C	EMR2	19	14862430	G	ENSG00000127507
rs8106070	C	EMR2	19	14883988	T	ENSG00000127507
rs12459654	C	EMR2-AC005255.3	19	14895594	T	{'ENSG00000188269', 'ENSG00000127507', 'ENSG00000256210'}
rs118027723	C	AC005255.3	19	14899829	T	ENSG00000256210
rs16979912	A	OR7C1	19	14910321	G	ENSG00000127530
rs10415562	C	OR7C1	19	14910573	T	ENSG00000127530
rs8104030	C	OR7A5	19	14925626	T	ENSG00000188269
rs2240556	A	OR7A5	19	14937873	C	ENSG00000188269
rs10854133	G	OR7A10	19	14955029	T	ENSG00000127515
rs376255514	A	OR7A10	19	14955757	G	ENSG00000127515
rs12463274	G	AC005255.5	19	14958042	T	ENSG00000269552
rs11085912	C	AC005255.6	19	14975471	T	ENSG00000172148
rs73016132	A	AC005255.6-OR7A17	19	14981139	G	{'ENSG00000172148', 'ENSG00000185385'}
rs16979994	C	AC005255.6-OR7A17	19	14983924	T	{'ENSG00000172148', 'ENSG00000185385'}
rs7247322	G	OR7A17	19	14986789	T	ENSG00000185385
rs1236193	A	OR7A17	19	14987775	G	ENSG00000185385
rs8104025	A	OR7A18P	19	14997418	G	ENSG00000269678
rs10409376	C	OR7A1P	19	14997907	T	ENSG00000268834
rs4808661	G	OR7A1P-OR7A3P	19	15008714	T	{'ENSG00000268834', 'ENSG00000269787'}
rs4594370	A	OR7A3P	19	15012234	G	ENSG00000269787
rs4134457	A	OR7A3P	19	15014719	G	ENSG00000269787
rs113337514	C	OR7A3P-OR7A11P	19	15021582	T	{'ENSG00000269787', 'ENSG00000198367'}
rs62115153	A	OR7A11P	19	15023629	G	ENSG00000198367
rs1122713	A	OR7A11P	19	15028182	G	ENSG00000198367
rs7258651	C	OR7A15P	19	15037188	T	ENSG00000176923
rs2366860	G	OR7A15P	19	15038754	T	ENSG00000176923
rs6511987	C	OR7A15P-OR7C2	19	15044557	T	{'ENSG00000176923', 'ENSG00000127529'}
rs8110923	G	OR7C2	19	15057347	T	ENSG00000127529
rs16980187	C	SLC1A6	19	15115757	T	ENSG00000105143
rs1013856	C	CCDC105	19	15117159	T	ENSG00000160994
rs200591174	C	CCDC105	19	15121692	T	ENSG00000160994
rs11085936	A	SLC1A6	19	15124694	T	ENSG00000105143
rs12976982	C	CCDC105-CASP14	19	15139625	T	{'ENSG00000223201', 'ENSG00000160994', 'ENSG00000105141'}
rs7254705	G	CCDC105-CASP14	19	15146674	T	{'ENSG00000223201', 'ENSG00000160994', 'ENSG00000105141'}
rs114140983	C	CASP14	19	15168352	T	ENSG00000105141
rs78725843	A	CASP14-OR1I1	19	15177884	G	{'ENSG00000223201', 'ENSG00000094661', 'ENSG00000105141'}
rs11883196	C	CASP14-OR1I1	19	15183189	T	{'ENSG00000223201', 'ENSG00000094661', 'ENSG00000105141'}
rs73008812	C	OR1I1	19	15198606	T	ENSG00000094661
rs8105737	A	OR1I1	19	15198631	C	ENSG00000094661
rs548193145	C	OR1I1-SYDE1	19	15207306	T	{'ENSG00000105135', 'ENSG00000094661', 'ENSG00000105137'}
rs116331174	C	SYDE1	19	15220262	T	ENSG00000105137
rs4808977	A	ILVBL	19	15223466	G	ENSG00000105135
rs144521840	C	ILVBL	19	15230319	T	ENSG00000105135
rs146913888	C	AC003956.1-OR10B1P	19	15244429	G	{'ENSG00000268564', 'ENSG00000267961'}
rs1114312	C	RNU6-782P	19	15258504	T	ENSG00000252661
rs10410557	G	RNU6-782P-NOTCH3	19	15263938	T	{'ENSG00000252661', 'ENSG00000074181'}
rs1044116	C	NOTCH3	19	15270665	T	ENSG00000074181
rs4809030	A	NOTCH3	19	15273381	G	ENSG00000074181
rs73506374	C	NOTCH3-AC004257.1	19	15318770	T	{'ENSG00000269635', 'ENSG00000074181'}
rs4809110	A	AC004257.1	19	15328028	G	ENSG00000269635
rs146399216	A	AC004257.1	19	15333459	G	ENSG00000269635
rs757291	C	EPHX3	19	15337785	T	ENSG00000105131
rs138125587	A	BRD4	19	15358443	G	ENSG00000141867
rs9973298	C	BRD4	19	15400861	T	ENSG00000141867
rs146304807	C	AC005776.1	19	15451629	G	ENSG00000270802
rs2024164	C	AKAP8	19	15469602	T	ENSG00000105127
rs72994057	A	AKAP8	19	15476911	T	ENSG00000105127
rs537697083	A	AC005785.2	19	15488230	C	ENSG00000268189
rs146213062	A	AKAP8L	19	15526500	G	ENSG00000011243
rs3786853	C	AKAP8L	19	15528983	T	ENSG00000011243
rs571277770	A	WIZ	19	15536626	G	ENSG00000011451
rs148082902	G	MIR1470	19	15555500	T	ENSG00000269782
rs112163620	C	WIZ	19	15560902	T	ENSG00000011451
rs1811379	A	RASAL3	19	15576661	G	ENSG00000105122
rs190317939	A	RASAL3	19	15577876	G	ENSG00000105122
rs733731	C	PGLYRP2	19	15587185	T	ENSG00000161031
rs116968049	A	PGLYRP2	19	15593825	G	ENSG00000161031
rs56964938	G	CTB-187L3.1	19	15631577	T	ENSG00000269765
rs140285801	C	CYP4F22	19	15638439	T	ENSG00000171954
rs11085958	G	CYP4F22	19	15640288	T	ENSG00000171954
rs72997949	A	CYP4F23P	19	15679879	G	ENSG00000269516
rs1290636	A	CYP4F23P	19	15696195	C	ENSG00000269516
rs652206	C	CYP4F23P-AD000091.3	19	15703358	T	{'ENSG00000225067', 'ENSG00000269516', 'ENSG00000267135'}
rs187940167	A	RPL23AP2	19	15720701	G	ENSG00000225067
rs141696823	C	AD000091.3	19	15726480	T	ENSG00000267135
rs4646526	A	AD000091.2	19	15729773	G	ENSG00000266951
rs4239614	C	CYP4F8	19	15740220	T	ENSG00000186526
rs2683048	C	CYP4F3	19	15764955	T	ENSG00000186529
rs593818	A	CYP4F12	19	15807884	G	ENSG00000186204
rs12461680	C	CYP4F12	19	15812558	T	ENSG00000186204
rs4381710	C	CYP4F12-OR10H2	19	15829364	T	{'ENSG00000186204', 'ENSG00000171942'}
rs4433928	C	OR10H2	19	15838690	T	ENSG00000171942
rs10424146	C	OR10H2	19	15843165	T	ENSG00000171942
rs11673284	A	OR10H3	19	15851361	G	ENSG00000171936
rs2097821	C	OR10H3	19	15854303	T	ENSG00000171936
rs10518252	C	OR10H3-CYP4F24P	19	15859629	T	{'ENSG00000171936', 'ENSG00000268673', 'ENSG00000267594'}
rs8112713	A	LLNLR-249E10.1	19	15881751	C	ENSG00000268673
rs4808377	A	CYP4F24P	19	15894514	C	ENSG00000267594
rs1023720	A	CYP4F24P-OR10H5	19	15898724	G	{'ENSG00000172519', 'ENSG00000268673', 'ENSG00000267594'}
rs61754873	G	OR10H5	19	15905289	T	ENSG00000172519
rs10426473	A	OR10H5	19	15906498	G	ENSG00000172519
rs8102095	A	OR10H5-OR10H1	19	15912408	G	{'ENSG00000186723', 'ENSG00000172519'}
rs61745313	C	OR10H1	19	15918349	T	ENSG00000186723
rs114729992	C	OR10H1	19	15922387	T	ENSG00000186723
rs2214534	C	ZNF861P	19	15927770	T	ENSG00000267235
rs116713439	C	UCA1	19	15944638	T	ENSG00000214049
rs10410515	A	UCA1-AC004791.2	19	15953243	G	{'ENSG00000267453', 'ENSG00000214049'}
rs12461948	C	UCA1-AC004791.2	19	15953613	T	{'ENSG00000267453', 'ENSG00000214049'}
rs7252046	C	AC004791.2	19	15971473	T	ENSG00000267453
rs16980881	A	AC004791.2	19	15976052	G	ENSG00000267453
rs6512067	G	CYP4F36P	19	15982951	T	ENSG00000273330
rs7251296	A	CYP4F36P	19	15983736	G	ENSG00000273330
rs3093200	G	CYP4F2	19	15989589	T	ENSG00000186115
rs2018454	A	CYP4F2	19	16012612	G	ENSG00000186115
rs111845953	C	AC005336.5	19	16016895	T	ENSG00000267218
rs1060463	C	CYP4F11	19	16025176	T	ENSG00000171903
rs11670533	A	CYP4F11	19	16050160	G	ENSG00000171903
rs142643631	C	CYP4F11-OR10H4	19	16053678	T	{'ENSG00000176231', 'ENSG00000171903'}
rs10775621	C	OR10H4	19	16057677	T	ENSG00000176231
rs16980822	A	OR10H4	19	16060248	G	ENSG00000176231
rs74422662	C	OR10H4-CYP4F9P	19	16078472	T	{'ENSG00000176231', 'ENSG00000267392'}
rs12461732	A	CYP4F9P	19	16097711	G	ENSG00000267392
rs16981022	A	CYP4F9P	19	16102537	G	ENSG00000267392
rs116736487	G	CYP4F9P-LINC00661	19	16119464	T	{'ENSG00000267392', 'ENSG00000205396'}
rs1990026	G	LINC00661	19	16128817	T	ENSG00000205396
rs1076262	A	LINC00905	19	16141989	G	ENSG00000167459
rs78170805	C	SNX33P1	19	16150104	T	ENSG00000267609
rs149709655	C	LINC00905	19	16155927	T	ENSG00000167459
rs17722600	A	OR1AB1P	19	16167789	G	ENSG00000267450
rs17722606	C	OR1AB1P	19	16167975	T	ENSG00000267450
rs4808450	C	CTD-2231E14.4	19	16179748	T	ENSG00000267517
rs536829453	C	TPM4	19	16205261	T	ENSG00000167460
rs57843631	C	TPM4	19	16206012	T	ENSG00000167460
rs11878471	A	CTD-2231E14.5	19	16218793	G	ENSG00000267373
rs2233146	C	RAB8A	19	16229122	T	ENSG00000167461
rs200560717	T	HSH2D	19	16242887	TTTGG	ENSG00000196684
rs3745313	C	RAB8A	19	16243416	T	ENSG00000167461
rs2161575	C	CTD-2231E14.8	19	16255239	T	ENSG00000269243
rs36088948	C	HSH2D	19	16265241	T	ENSG00000196684
rs6512087	C	CIB3	19	16275655	A	ENSG00000141977
rs4617975	A	CIB3	19	16278054	C	ENSG00000141977
rs147062774	C	CTD-2562J15.4	19	16301678	T	ENSG00000267033
rs11086026	C	FAM32A	19	16302087	T	ENSG00000105058
rs4808467	A	CTD-2562J15.4	19	16305008	G	ENSG00000267033
rs147099157	C	AP1M1	19	16334602	T	ENSG00000072958
rs2279059	C	AP1M1	19	16344628	T	ENSG00000072958
rs12982021	A	AP1M1-CTD-2562J15.6	19	16355135	G	{'ENSG00000072958', 'ENSG00000267275'}
rs12151106	C	AP1M1-CTD-2562J15.6	19	16388394	G	{'ENSG00000072958', 'ENSG00000267275'}
rs386869	A	CTD-2562J15.6	19	16426657	G	ENSG00000267275
rs410867	A	CTD-2562J15.6	19	16427111	G	ENSG00000267275
rs10402655	A	KLF2	19	16441799	G	ENSG00000127528
rs34006614	C	KLF2	19	16442782	T	ENSG00000127528
rs6512102	A	KLF2-EPS15L1	19	16454110	G	{'ENSG00000127527', 'ENSG00000267703', 'ENSG00000243745', 'ENSG00000127528', 'ENSG00000240418'}
rs11673289	A	KLF2-EPS15L1	19	16459005	G	{'ENSG00000127527', 'ENSG00000267703', 'ENSG00000243745', 'ENSG00000127528', 'ENSG00000240418'}
rs2290669	A	EPS15L1	19	16495774	C	ENSG00000127527
rs7251806	C	EPS15L1	19	16499569	G	ENSG00000127527
rs144760922	C	RN7SL844P	19	16507337	T	ENSG00000243745
rs142000971	A	RN7SL844P	19	16507722	G	ENSG00000243745
rs16995422	A	CTD-2013N17.1	19	16519045	G	ENSG00000240418
rs10411936	A	CTD-2013N17.4	19	16548375	G	ENSG00000267703
rs11878602	A	CTD-2013N17.4	19	16555153	C	ENSG00000267703
rs8112401	C	CALR3	19	16593012	T	ENSG00000269058
rs3810198	C	CALR3	19	16601194	T	ENSG00000269058
rs8111282	C	C19orf44	19	16613733	T	ENSG00000105072
rs147681498	C	CHERP	19	16639757	G	ENSG00000085872
rs77146025	A	RN7SL146P	19	16649613	T	ENSG00000240106
rs117143962	C	CHERP	19	16658030	T	ENSG00000085872
rs78124618	G	CTD-3222D19.7	19	16660070	T	ENSG00000269399
rs7247402	A	SLC35E1	19	16664082	G	ENSG00000127526
rs10624240	T	CTD-3222D19.10	19	16673436	TTTTG	ENSG00000269085
rs11673650	C	SLC35E1	19	16675947	T	ENSG00000127526
rs142881045	C	MED26	19	16694200	T	ENSG00000105085
rs754292	C	CTD-3222D19.5	19	16699813	T	ENSG00000269578
rs754291	A	CTD-3222D19.5	19	16700051	G	ENSG00000269578
rs78708129	A	CTC-429P9.2	19	16717754	T	ENSG00000268087
rs12463196	G	CTD-3222D19.2	19	16728733	T	ENSG00000141979
rs11668934	C	CTD-3222D19.2	19	16731720	T	ENSG00000141979
rs5002162	A	CTC-429P9.1	19	16738369	G	ENSG00000269427
rs140477234	C	MED26	19	16744101	T	ENSG00000105085
rs6512124	C	CTC-429P9.3	19	16749445	T	ENSG00000269044
rs8112375	A	CTC-429P9.5	19	16754780	C	ENSG00000267904
rs147265855	C	SMIM7	19	16759808	T	ENSG00000214046
rs138986543	C	TMEM38A	19	16767069	T	ENSG00000072954
rs142570025	C	TMEM38A	19	16771969	T	ENSG00000072954
rs80297643	A	CTC-429P9.4	19	16773592	G	ENSG00000268790
rs548880490	C	TMEM38A-CTD-2538G9.3	19	16813873	T	{'ENSG00000072954', 'ENSG00000269419'}
rs180985373	C	TMEM38A-CTD-2538G9.3	19	16815323	T	{'ENSG00000072954', 'ENSG00000269419'}
rs141301896	A	CTD-2538G9.3	19	16820356	C	ENSG00000269419
rs35862513	A	NWD1	19	16846368	C	ENSG00000188039
rs2608738	A	NWD1	19	16899865	G	ENSG00000188039
rs182566455	A	CTD-2538G9.6	19	16911326	G	ENSG00000269799
rs2608725	C	CTD-2538G9.6	19	16914952	T	ENSG00000269799
rs75761611	C	SIN3B	19	16936756	T	ENSG00000127511
rs8104462	C	CTD-2538G9.5	19	16958955	T	ENSG00000268743
rs117679803	C	SIN3B	19	16984045	T	ENSG00000127511
rs2227356	C	F2RL3	19	17003405	T	ENSG00000127533
rs734568	C	RN7SL835P	19	17015685	T	ENSG00000264250
rs773853	A	RN7SL835P	19	17020688	G	ENSG00000264250
rs8112871	G	RN7SL823P	19	17024672	T	ENSG00000263595
rs8101425	C	CPAMD8	19	17070679	T	ENSG00000160111
rs3745340	C	CPAMD8	19	17108135	T	ENSG00000160111
rs4808551	A	CPAMD8	19	17111297	G	ENSG00000160111
rs4808552	C	CTD-2528A14.1	19	17119076	T	ENSG00000268985
rs8106270	C	CTD-2528A14.1	19	17126589	T	ENSG00000268985
rs34465381	A	CPAMD8-HAUS8	19	17145272	G	{'ENSG00000131351', 'ENSG00000160111', 'ENSG00000263595', 'ENSG00000268289', 'ENSG00000264250', 'ENSG00000268985'}
rs1548079	G	CPAMD8-HAUS8	19	17154972	T	{'ENSG00000131351', 'ENSG00000160111', 'ENSG00000263595', 'ENSG00000268289', 'ENSG00000264250', 'ENSG00000268985'}
rs73018364	C	HAUS8	19	17155987	T	ENSG00000131351
rs8106184	A	CTD-2528A14.3	19	17159779	C	ENSG00000268289
rs3816550	A	HAUS8	19	17173487	G	ENSG00000131351
rs3745348	C	CTD-2528A14.5	19	17212410	T	ENSG00000269066
rs11666569	C	CTD-2528A14.5	19	17214073	T	ENSG00000269066
rs10775622	C	MYO9B	19	17230199	T	ENSG00000099331
rs10425285	C	CTD-3032J10.2	19	17262124	T	ENSG00000268056
rs7256689	G	MYO9B	19	17273893	T	ENSG00000099331
rs4808583	G	CTD-3032J10.2	19	17278979	T	ENSG00000268056
rs4570995	C	CTD-3032J10.4	19	17283942	T	ENSG00000269836
rs17534335	A	CTD-3032J10.4	19	17284597	G	ENSG00000269836
rs562832939	C	CTD-3032J10.3	19	17318819	CA	ENSG00000269480
rs2279001	A	CTD-3032J10.3	19	17320884	T	ENSG00000269480
rs388484	A	USE1	19	17326567	T	ENSG00000053501
rs3745162	G	USE1	19	17330651	T	ENSG00000053501
rs145411321	C	OCEL1	19	17333512	T	ENSG00000099330
rs891203	C	OCEL1	19	17337882	G	ENSG00000099330
rs4808611	C	NR2F6	19	17354825	T	ENSG00000160113
rs201788562	A	NR2F6	19	17358553	ATCACG	ENSG00000160113
rs7247493	A	AC010646.3	19	17362941	C	ENSG00000269095
rs186418097	C	AC010646.3	19	17363107	T	ENSG00000269095
rs8102890	C	BABAM1	19	17375213	T	ENSG00000105393
rs10403581	A	BABAM1	19	17384192	C	ENSG00000105393
rs1864116	C	ANKLE1	19	17393015	T	ENSG00000160117
rs11086065	A	ANKLE1	19	17395003	G	ENSG00000160117
rs4808076	C	USHBP1	19	17395401	T	ENSG00000130307
rs748850	C	USHBP1	19	17396942	T	ENSG00000130307
rs67397200	C	MRPL34	19	17401404	G	ENSG00000130312
rs28473003	C	MRPL34	19	17406167	T	ENSG00000130312
rs13343778	G	CTD-2278I10.4	19	17407695	T	ENSG00000269815
rs12982058	C	CTD-2278I10.4	19	17409380	T	ENSG00000269815
rs4808622	C	ABHD8	19	17415457	G	ENSG00000127220
rs553538833	G	ABHD8	19	17425930	GTA	ENSG00000127220
rs112382769	C	DDA1	19	17427927	T	ENSG00000130311
rs7245725	C	DDA1	19	17428176	G	ENSG00000130311
rs3745191	C	ANO8	19	17439034	T	ENSG00000074855
rs1529481	C	ANO8	19	17446622	T	ENSG00000074855
rs11666309	A	GTPBP3	19	17451187	G	ENSG00000130299
rs10421557	A	GTPBP3	19	17456223	G	ENSG00000130299
rs6512184	A	PLVAP	19	17458940	G	ENSG00000130300
rs8112906	A	PLVAP	19	17459147	G	ENSG00000130300
rs7252581	A	CTD-2278I10.1	19	17469382	G	ENSG00000269350
rs149996714	C	CTD-2521M24.5	19	17503003	T	ENSG00000269720
rs4808629	C	CTD-2521M24.5	19	17503996	T	ENSG00000269720
rs8107534	A	CTD-2521M24.5-BST2	19	17508678	C	{'ENSG00000130303', 'ENSG00000269720'}
rs919267	A	CTD-2521M24.9	19	17514180	G	ENSG00000269640
rs12979773	C	BST2	19	17516764	T	ENSG00000130303
rs28566848	A	MVB12A	19	17530492	G	ENSG00000141971
rs2303679	C	CTD-2521M24.4	19	17531650	G	ENSG00000254503
rs13345062	C	CTD-2521M24.6	19	17534898	T	ENSG00000269481
rs75639891	G	CTD-2521M24.6	19	17535014	T	ENSG00000269481
rs754847	A	MVB12A	19	17541017	G	ENSG00000141971
rs11667945	A	TMEM221	19	17552306	G	ENSG00000188051
rs3810209	A	TMEM221	19	17556054	G	ENSG00000188051
rs111821779	C	CTD-2521M24.11	19	17565907	T	ENSG00000269736
rs8104056	G	AC010319.1	19	17569481	T	ENSG00000222805
rs150719211	C	NXNL1	19	17571489	T	ENSG00000171773
rs192465960	A	CTD-2521M24.10	19	17576311	G	ENSG00000269035
rs11666579	G	SLC27A1	19	17590281	T	ENSG00000130304
rs12985511	A	SLC27A1	19	17594473	G	ENSG00000130304
rs150993425	G	PGLS	19	17618581	T	ENSG00000130313
rs8102140	A	CTD-3131K8.2	19	17623339	G	ENSG00000269439
rs547345211	A	CTD-3131K8.3	19	17635671	G	ENSG00000269161
rs8105248	C	FAM129C	19	17637161	T	ENSG00000167483
rs62126819	G	FAM129C	19	17642295	T	ENSG00000167483
rs563422494	A	COLGALT1	19	17685588	G	ENSG00000130309
rs148691858	A	COLGALT1	19	17688779	G	ENSG00000130309
rs7249148	C	CTD-3131K8.1	19	17699249	T	ENSG00000243771
rs11666409	C	CTD-3149D2.3	19	17720216	T	ENSG00000269752
rs34752754	C	UNC13A	19	17766900	T	ENSG00000130477
rs17710624	A	UNC13A	19	17776294	G	ENSG00000130477
rs10406548	C	UNC13A-MAP1S	19	17817524	T	{'ENSG00000130477', 'ENSG00000269752', 'ENSG00000268112', 'ENSG00000130479'}
rs12973539	A	UNC13A-MAP1S	19	17820405	G	{'ENSG00000130477', 'ENSG00000269752', 'ENSG00000268112', 'ENSG00000130479'}
rs7253117	A	MAP1S	19	17844894	G	ENSG00000130479
rs7251815	G	MAP1S	19	17844942	T	ENSG00000130479
rs117301929	A	CTD-3149D2.4	19	17848186	T	ENSG00000268112
rs73015714	C	FCHO1	19	17855763	G	ENSG00000130475
rs265551	A	FCHO1	19	17900619	G	ENSG00000130475
rs10402066	A	B3GNT3	19	17921015	C	ENSG00000179913
rs75075511	C	B3GNT3	19	17925080	T	ENSG00000179913
rs1003887	C	INSL3	19	17927400	T	ENSG00000248099
rs3761050	G	INSL3	19	17935078	T	ENSG00000248099
rs3212798	C	JAK3	19	17937758	T	ENSG00000105639
rs3212701	C	JAK3	19	17957024	T	ENSG00000105639
rs73020686	A	JAK3-RPL18A	19	17965026	G	{'ENSG00000105640', 'ENSG00000105639', 'ENSG00000207166'}
rs17523547	A	RPL18A	19	17970394	G	ENSG00000105640
rs10413723	C	SNORA68	19	17971251	T	ENSG00000207166
rs10423882	A	SNORA68	19	17973158	G	ENSG00000207166
rs548265014	T	SLC5A5	19	17986186	TATA	ENSG00000105641
rs58193770	C	SLC5A5	19	18006979	T	ENSG00000105641
rs4808714	C	SLC5A5-CCDC124	19	18022074	T	{'ENSG00000105641', 'ENSG00000007080'}
rs146420217	C	SLC5A5-CCDC124	19	18031187	T	{'ENSG00000105641', 'ENSG00000007080'}
rs10412847	A	CCDC124	19	18041477	T	ENSG00000007080
rs8102700	A	CCDC124	19	18056669	G	ENSG00000007080
rs11666940	A	RNA5SP468	19	18083209	C	ENSG00000252591
rs10153461	A	KCNN1	19	18095251	C	ENSG00000105642
rs2045388	A	KCNN1	19	18101830	C	ENSG00000105642
rs11672289	C	ARRDC2	19	18107992	T	ENSG00000105643
rs10426256	A	ARRDC2	19	18124755	G	ENSG00000105643
rs388159	C	CTB-52I2.4	19	18141996	T	ENSG00000268032
rs184941514	A	CTB-52I2.4	19	18142605	G	ENSG00000268032
rs845369	A	CTB-52I2.3	19	18153693	G	ENSG00000268623
rs897753	A	RPS18P13	19	18154576	C	ENSG00000243455
rs718784	G	RPS18P13	19	18158423	T	ENSG00000243455
rs17878533	A	IL12RB1	19	18172841	G	ENSG00000096996
rs375947	A	IL12RB1	19	18180451	G	ENSG00000096996
rs56252442	G	MAST3	19	18229208	T	ENSG00000099308
rs11086093	C	MAST3	19	18258701	T	ENSG00000099308
rs12052085	C	AC007192.6	19	18263871	T	ENSG00000269145
rs62123609	C	AC007192.6	19	18264497	T	ENSG00000269145
rs12984330	A	PIK3R2	19	18275976	C	ENSG00000105647
rs62123615	C	PIK3R2	19	18276123	T	ENSG00000105647
rs554853027	G	IFI30	19	18282402	GA	ENSG00000216490
rs887945	A	IFI30	19	18282895	G	ENSG00000216490
rs115424305	C	PIK3R2	19	18290143	T	ENSG00000268173
rs34347830	G	PIK3R2-MPV17L2	19	18296030	T	{'ENSG00000216490', 'ENSG00000254858', 'ENSG00000268173', 'ENSG00000105649'}
rs874628	A	MPV17L2	19	18304700	G	ENSG00000254858
rs2271881	C	MPV17L2	19	18305824	T	ENSG00000254858
rs2280342	C	RAB3A	19	18313515	T	ENSG00000105649
rs116002096	A	RAB3A	19	18317968	G	ENSG00000105649
rs147278025	C	AC068499.10	19	18325936	T	ENSG00000268650
rs2229228	C	PDE4C	19	18329784	T	ENSG00000105650
rs8108398	A	PDE4C	19	18369488	C	ENSG00000105650
rs1469023	A	KIAA1683	19	18378219	G	ENSG00000130518
rs2384992	G	KIAA1683	19	18386798	T	ENSG00000130518
rs6512255	C	JUND	19	18393682	T	ENSG00000130522
rs4254438	C	JUND	19	18395537	T	ENSG00000130522
rs12973608	A	RPL39P38	19	18398030	C	ENSG00000241464
rs12610373	A	RPL39P38	19	18398284	T	ENSG00000241464
rs572643200	C	RPL39P38-LSM4	19	18407277	CT	{'ENSG00000130520', 'ENSG00000241464'}
rs11086104	G	RPL39P38-LSM4	19	18410375	T	{'ENSG00000130520', 'ENSG00000241464'}
rs12463068	C	LSM4	19	18416208	T	ENSG00000130520
rs4808781	A	LSM4	19	18416972	G	ENSG00000130520
rs4641872	G	RN7SL513P	19	18440942	T	ENSG00000239821
rs1363119	A	RN7SL513P	19	18444809	G	ENSG00000239821
rs17724992	A	PGPEP1	19	18454825	G	ENSG00000130517
rs12459368	A	PGPEP1	19	18459377	G	ENSG00000130517
rs888663	G	GDF15	19	18484922	T	ENSG00000130513
rs1227734	C	GDF15	19	18501034	T	ENSG00000130513
rs34439430	G	LRRC25	19	18507074	T	ENSG00000175489
rs1560117	C	LRRC25	19	18512932	T	ENSG00000175489
rs9749546	A	AC008397.1	19	18518216	C	ENSG00000221167
rs11086110	A	AC008397.1	19	18520231	G	ENSG00000221167
rs200643385	T	SSBP4	19	18535170	TC	ENSG00000130511
rs10408290	C	SSBP4	19	18542701	T	ENSG00000130511
rs2385088	A	ISYNA1	19	18545540	G	ENSG00000105655
rs10413237	A	CTD-3137H5.1	19	18548249	C	ENSG00000268199
rs116875009	C	ISYNA1	19	18550559	T	ENSG00000105655
rs2303693	C	AC010335.1	19	18557673	T	ENSG00000256989
rs8111708	A	AC010335.1	19	18558876	G	ENSG00000256989
rs731945	C	ELL	19	18567039	T	ENSG00000105656
rs78036311	G	ELL	19	18606369	T	ENSG00000105656
rs6512272	A	AC005387.3	19	18639229	G	ENSG00000268938
rs8104360	A	AC005387.3	19	18646516	G	ENSG00000268938
rs10854166	A	FKBP8	19	18652844	G	ENSG00000105701
rs142664678	C	FKBP8	19	18659710	T	ENSG00000105701
rs11669867	C	AC005253.2	19	18677214	T	ENSG00000268030
rs7648	C	KXD1	19	18679379	G	ENSG00000105700
rs2302055	C	UBA52	19	18684563	T	ENSG00000221983
rs6554	G	UBA52	19	18685964	T	ENSG00000221983
rs144474740	C	C19orf60	19	18695690	T	ENSG00000006015
rs2074175	A	C19orf60	19	18700047	G	ENSG00000006015
rs199925029	A	CRLF1	19	18701202	AT	ENSG00000006016
rs79743774	G	CRLF1	19	18705309	T	ENSG00000006016
rs150479603	C	TMEM59L	19	18727858	T	ENSG00000105696
rs111551996	G	TMEM59L	19	18733355	T	ENSG00000105696
rs3764628	G	RN7SL155P	19	18747605	T	ENSG00000263490
rs7254689	A	KLHL26	19	18772891	G	ENSG00000167487
rs876982	A	KLHL26	19	18782377	G	ENSG00000167487
rs7246437	A	KLHL26-CRTC1	19	18786784	G	{'ENSG00000105662', 'ENSG00000167487'}
rs11668587	A	CRTC1	19	18829770	G	ENSG00000105662
rs55916174	C	CRTC1	19	18881981	T	ENSG00000105662
rs574216328	C	COMP	19	18901241	T	ENSG00000105664
rs12974746	A	COMP	19	18906548	G	ENSG00000105664
rs28555441	A	COMP-UPF1	19	18912264	C	{'ENSG00000005007', 'ENSG00000105664'}
rs113219486	A	COMP-UPF1	19	18929029	G	{'ENSG00000005007', 'ENSG00000105664'}
rs11670952	C	UPF1	19	18947396	T	ENSG00000005007
rs10405364	A	UPF1	19	18972008	G	ENSG00000005007
rs192940955	C	AC005197.2	19	18994562	G	ENSG00000269694
rs4808165	C	CERS1	19	18995201	T	ENSG00000223802
rs2238660	A	GDF1	19	19003209	G	ENSG00000130283
rs116490543	A	COPE	19	19017833	G	ENSG00000105669
rs2231992	C	DDX49	19	19030571	T	ENSG00000105671
rs8109947	C	COPE	19	19034011	T	ENSG00000105669
rs36078704	C	DDX49	19	19039030	T	ENSG00000105671
rs139126982	C	AC002985.3	19	19045573	G	ENSG00000268193
rs76918953	C	HOMER3	19	19051820	T	ENSG00000051128
rs10415595	A	HOMER3	19	19056153	G	ENSG00000051128
rs73529173	C	AC005932.1	19	19060490	T	ENSG00000269019
rs116004642	A	RN7SL70P	19	19066947	G	ENSG00000241172
rs148669811	C	RN7SL70P-SUGP2	19	19083591	T	{'ENSG00000241172', 'ENSG00000064607', 'ENSG00000269131', 'ENSG00000105676'}
rs117118555	C	RN7SL70P-SUGP2	19	19091899	T	{'ENSG00000241172', 'ENSG00000064607', 'ENSG00000269131', 'ENSG00000105676'}
rs4808171	A	AC004447.2	19	19100115	C	ENSG00000269131
rs145717049	C	SUGP2	19	19130096	T	ENSG00000064607
rs4808907	C	SUGP2	19	19136541	T	ENSG00000064607
rs542790934	A	ARMC6	19	19160130	G	ENSG00000105676
rs142816550	C	ARMC6	19	19164983	T	ENSG00000105676
rs117406967	A	SLC25A42	19	19180800	G	ENSG00000181035
rs10410399	C	SLC25A42	19	19206500	T	ENSG00000181035
rs2040562	C	TMEM161A	19	19248107	T	ENSG00000064545
rs16995922	C	TMEM161A	19	19254171	T	ENSG00000064545
rs2238664	A	MEF2BNB-MEF2B	19	19258385	G	ENSG00000064489
rs7257072	C	MEF2B	19	19267990	T	ENSG00000213999
rs11671119	C	MEF2B	19	19286077	T	ENSG00000213999
rs3819578	C	MEF2BNB	19	19288960	T	ENSG00000254901
rs2238671	C	MEF2BNB	19	19293192	T	ENSG00000254901
rs10408395	A	RFXANK	19	19299535	C	ENSG00000064490
rs183164268	C	RFXANK	19	19299574	T	ENSG00000064490
rs138952003	C	MEF2BNB-MEF2B	19	19306069	T	ENSG00000064489
rs10424365	A	NR2C2AP	19	19310527	G	ENSG00000184162
rs2228603	C	NCAN	19	19329924	T	ENSG00000130287
rs2238675	C	NCAN	19	19336608	T	ENSG00000130287
rs10406659	A	RNU6-1028P	19	19339646	G	ENSG00000252973
rs72999033	C	HAPLN4	19	19366632	T	ENSG00000187664
rs117877390	C	HAPLN4	19	19378416	T	ENSG00000187664
rs58542926	C	TM6SF2	19	19379549	T	ENSG00000213996
rs187429064	A	TM6SF2	19	19380513	G	ENSG00000213996
rs11882123	A	AC138430.4	19	19386339	G	ENSG00000267629
rs8107974	A	AC138430.4	19	19388500	T	ENSG00000267629
rs188247550	C	SUGP1	19	19396616	T	ENSG00000105705
rs17751061	C	SUGP1	19	19413092	T	ENSG00000105705
rs3764567	C	MAU2	19	19440066	T	ENSG00000129933
rs2965195	A	MAU2	19	19463032	G	ENSG00000129933
rs2905426	G	MAU2-GATAD2A	19	19478022	T	{'ENSG00000207821', 'ENSG00000129933', 'ENSG00000167491', 'ENSG00000267234'}
rs2965201	C	MAU2-GATAD2A	19	19478051	T	{'ENSG00000207821', 'ENSG00000129933', 'ENSG00000167491', 'ENSG00000267234'}
rs36045507	C	GATAD2A	19	19505105	T	ENSG00000167491
rs10424702	A	CTB-184G21.3	19	19508013	G	ENSG00000267234
rs140702307	C	CTB-184G21.3	19	19517054	CGGGCG	ENSG00000267234
rs55823486	C	MIR640	19	19544644	T	ENSG00000207821
rs2965184	A	MIR640	19	19545428	G	ENSG00000207821
rs3794992	A	GATAD2A	19	19610657	G	ENSG00000167491
rs11085264	A	NDUFA13	19	19621780	G	ENSG00000186010
rs189741280	A	NDUFA13	19	19624481	G	ENSG00000186010
rs7250893	A	TSSK6	19	19625547	G	ENSG00000178093
rs16996148	G	CILP2	19	19658472	T	ENSG00000160161
rs17216525	C	CILP2	19	19662220	T	ENSG00000160161
rs17216588	C	CILP2-PBX4	19	19664077	T	{'ENSG00000267178', 'ENSG00000259242', 'ENSG00000160161', 'ENSG00000105717'}
rs143988316	C	CILP2-PBX4	19	19667254	T	{'ENSG00000267178', 'ENSG00000259242', 'ENSG00000160161', 'ENSG00000105717'}
rs146029232	C	PHF5CP	19	19699958	T	ENSG00000267178
rs12608729	C	PHF5CP	19	19700552	T	ENSG00000267178
rs183644072	A	PBX4	19	19711177	C	ENSG00000105717
rs10416924	A	AC002306.1	19	19719840	G	ENSG00000259242
rs10500212	C	AC002306.1	19	19723215	T	ENSG00000259242
rs12976826	C	PBX4	19	19729194	T	ENSG00000105717
rs1054685	C	LPAR2	19	19734539	T	ENSG00000064547
rs12609436	C	LPAR2	19	19743098	T	ENSG00000064547
rs113298491	A	GMIP	19	19745765	G	ENSG00000089639
rs2304128	G	GMIP	19	19746151	T	ENSG00000089639
rs45522544	C	ATP13A1	19	19765499	T	ENSG00000105726
rs10417140	C	ATP13A1	19	19772497	T	ENSG00000105726
rs2304130	A	ZNF101	19	19789528	G	ENSG00000181896
rs10401926	A	ZNF101	19	19792050	G	ENSG00000181896
rs576808293	C	ZNF101-CTC-412M14.6	19	19799947	CG	{'ENSG00000271283', 'ENSG00000181896'}
rs12976071	A	ZNF101-CTC-412M14.6	19	19804445	C	{'ENSG00000271283', 'ENSG00000181896'}
rs12984377	C	CTC-412M14.6	19	19805232	G	ENSG00000271283
rs147996165	C	CTC-412M14.5	19	19815641	T	ENSG00000270402
rs17699261	A	ZNF14	19	19819843	G	ENSG00000105708
rs12608822	C	ZNF14	19	19841752	T	ENSG00000105708
rs77459668	C	ZNF14-CTC-559E9.9	19	19851920	G	{'ENSG00000271499', 'ENSG00000105708'}
rs117414940	A	ZNF14-CTC-559E9.9	19	19855549	C	{'ENSG00000271499', 'ENSG00000105708'}
rs35921908	C	CTC-559E9.9	19	19858640	T	ENSG00000271499
rs247785	G	CTC-559E9.9	19	19864309	T	ENSG00000271499
rs166018	A	LINC00663	19	19872093	G	ENSG00000266904
rs8110856	C	CTC-559E9.4	19	19873269	T	ENSG00000267581
rs8110431	C	CTC-559E9.2	19	19878814	T	ENSG00000267693
rs1560189	C	CTC-559E9.6	19	19887108	T	ENSG00000267419
rs248932	A	CTC-559E9.5	19	19898865	C	ENSG00000267481
rs141326652	C	ZNF506	19	19911483	T	ENSG00000081665
rs190736777	C	ZNF506	19	19927365	T	ENSG00000081665
rs190050765	A	CTC-559E9.6	19	19937690	G	ENSG00000267419
rs372259653	C	CTC-559E9.6-CTC-559E9.12	19	19953658	T	{'ENSG00000267481', 'ENSG00000267419', 'ENSG00000270325', 'ENSG00000081665'}
rs4389259	C	CTC-559E9.12	19	19970113	T	ENSG00000270325
rs10417812	C	CTC-559E9.10	19	19978557	T	ENSG00000270270
rs112835612	A	CTC-559E9.10	19	19979041	G	ENSG00000270270
rs79391487	C	ZNF253	19	19989679	T	ENSG00000256771
rs4808222	A	AC011477.1	19	19998295	G	ENSG00000265339
rs145429625	C	ZNF253	19	20004475	T	ENSG00000256771
rs2192619	A	CTC-559E9.8	19	20009528	G	ENSG00000267565
rs11786	C	ZNF93	19	20046218	T	ENSG00000184635
rs139661349	A	AC007204.1	19	20047786	G	ENSG00000268461
rs117944743	C	AC007204.2	19	20060211	G	ENSG00000267268
rs12460082	C	AC007204.2	19	20061057	T	ENSG00000267268
rs558323243	C	AC007204.2-ZNF682	19	20084152	T	{'ENSG00000267268', 'ENSG00000197124', 'ENSG00000268461', 'ENSG00000268070', 'ENSG00000264441'}
rs10407927	G	AC007204.2-ZNF682	19	20084581	T	{'ENSG00000267268', 'ENSG00000197124', 'ENSG00000268461', 'ENSG00000268070', 'ENSG00000264441'}
rs10407791	C	ZNF682	19	20114781	T	ENSG00000197124
rs17679334	C	ZNF682	19	20116963	T	ENSG00000197124
rs117496541	C	AC006539.1	19	20133459	T	ENSG00000264441
rs10409629	G	AC006539.3	19	20143022	T	ENSG00000268070
rs17767375	A	ZNF682-AC006539.4	19	20158160	G	{'ENSG00000269154', 'ENSG00000268070', 'ENSG00000264441', 'ENSG00000197124'}
rs6511071	A	ZNF682-AC006539.4	19	20162695	C	{'ENSG00000269154', 'ENSG00000268070', 'ENSG00000264441', 'ENSG00000197124'}
rs2159922	C	AC006539.4	19	20170214	T	ENSG00000269154
rs35182431	A	AC006539.4-ZNF90	19	20183419	G	{'ENSG00000269154', 'ENSG00000267383', 'ENSG00000213988', 'ENSG00000224864', 'ENSG00000240673'}
rs781847640	C	AC006539.2	19	20194982	T	ENSG00000240673
rs75916629	A	ZNF90	19	20213781	G	ENSG00000213988
rs4608457	C	ZNF90	19	20217169	T	ENSG00000213988
rs1654286	A	CTC-260E6.2	19	20240927	G	ENSG00000224864
rs200777479	G	CTC-260E6.11	19	20244895	GT	ENSG00000270716
rs529483289	A	CTC-260E6.9	19	20258241	C	ENSG00000267220
rs189045472	A	CTC-260E6.6	19	20269745	G	ENSG00000267383
rs836890	A	ZNF486	19	20279186	G	ENSG00000256229
rs77990715	A	CTC-260E6.8	19	20281324	C	ENSG00000267641
rs1725917	C	CTC-260E6.7	19	20319941	T	ENSG00000267771
rs72998689	A	CTC-260E6.6	19	20351786	G	ENSG00000267383
rs112739151	A	AC078899.4	19	20355201	G	ENSG00000268620
rs560544241	C	AC078899.1	19	20367011	T	ENSG00000213985
rs138687967	C	AC078899.2	19	20374812	T	ENSG00000269055
rs74662932	C	AC078899.3	19	20404381	T	ENSG00000269274
rs113002584	A	CTC-575C13.2	19	20440030	G	ENSG00000271638
rs186571606	C	CTC-575C13.2-ZNF826P	19	20443687	T	{'ENSG00000269372', 'ENSG00000268174', 'ENSG00000231205', 'ENSG00000271638', 'ENSG00000221181', 'ENSG00000238517', 'ENSG00000271704', 'ENSG00000221147'}
rs11668038	A	AC078899.5	19	20475185	G	ENSG00000221181
rs12609592	G	ZNF826P	19	20480832	T	ENSG00000231205
rs189863988	C	ZNF826P	19	20523281	T	ENSG00000231205
rs115206239	A	MIR1270-2	19	20582871	G	ENSG00000221147
rs587756247	C	CTC-513N18.6	19	20615174	T	ENSG00000269043
rs377737470	C	CTC-513N18.6	19	20712561	T	ENSG00000269043
rs33935	A	ZNF737	19	20722228	G	ENSG00000237440
rs2023160	A	ZNF737	19	20725078	C	ENSG00000237440
rs2562635	A	CTC-513N18.7	19	20735711	G	ENSG00000269110
rs6511140	A	VN1R78P	19	20770823	G	ENSG00000268272
rs7258789	C	CTD-2332E11.2	19	20789504	T	ENSG00000268560
rs2052888	C	CTD-2332E11.2	19	20793615	T	ENSG00000268560
rs113656649	C	ZNF626	19	20803036	T	ENSG00000188171
rs73535485	G	CTC-513N18.7	19	20809311	T	ENSG00000269110
rs573162786	A	ZNF626-CTD-2542C24.2	19	20860889	G	{'ENSG00000269779', 'ENSG00000188171'}
rs4809098	A	CTD-2542C24.2	19	20873090	G	ENSG00000269779
rs567635115	A	CTD-2542C24.2	19	20873227	G	ENSG00000269779
rs17767860	A	CTD-2542C24.2-CTD-2626G11.2	19	20909853	C	{'ENSG00000269779', 'ENSG00000268416'}
rs62105972	C	CTD-2542C24.2-CTD-2626G11.2	19	20921242	T	{'ENSG00000269779', 'ENSG00000268416'}
rs10403816	C	CTD-2626G11.2	19	20927787	T	ENSG00000268416
rs1469402	C	VN1R79P	19	20946275	T	ENSG00000269885
rs2115092	A	VN1R79P-ZNF66	19	20947168	G	{'ENSG00000266156', 'ENSG00000160229', 'ENSG00000269040', 'ENSG00000269885'}
rs113131386	C	VN1R79P-ZNF66	19	20950318	T	{'ENSG00000266156', 'ENSG00000160229', 'ENSG00000269040', 'ENSG00000269885'}
rs78951000	A	ZNF66	19	20954436	G	ENSG00000160229
rs7257856	C	CTD-2626G11.3	19	20964071	T	ENSG00000269040
rs606501	C	AC010329.1	19	20987961	T	ENSG00000266156
rs599458	C	ZNF66-CTD-2542C24.3	19	21000923	T	{'ENSG00000269373', 'ENSG00000160229', 'ENSG00000269040', 'ENSG00000266156'}
rs10416277	C	ZNF66-CTD-2542C24.3	19	21002155	T	{'ENSG00000269373', 'ENSG00000160229', 'ENSG00000269040', 'ENSG00000266156'}
rs72996905	A	CTD-2542C24.3	19	21023110	C	ENSG00000269373
rs73530585	A	CTD-2542C24.3	19	21023143	C	ENSG00000269373
rs8109197	A	CTD-2542C24.3-ZNF85	19	21039318	G	{'ENSG00000105750', 'ENSG00000269373'}
rs57562302	C	CTD-2542C24.3-ZNF85	19	21049070	T	{'ENSG00000105750', 'ENSG00000269373'}
rs10409736	A	ZNF85	19	21124330	G	ENSG00000105750
rs62124034	A	ZNF85	19	21138479	T	ENSG00000105750
rs10404539	A	KRT18P40	19	21141241	C	ENSG00000269012
rs35992021	C	CTD-2542C24.8	19	21150245	T	ENSG00000268326
rs112387438	A	CTD-2542C24.8	19	21165412	C	ENSG00000268326
rs73926911	A	CTD-2542C24.8-ZNF430	19	21190586	G	{'ENSG00000118620', 'ENSG00000268326', 'ENSG00000271598', 'ENSG00000265650'}
rs11085424	C	CTD-2542C24.9	19	21213611	T	ENSG00000271598
rs7252277	A	ZNF430	19	21216153	G	ENSG00000118620
rs11666175	C	AC012627.1	19	21237358	T	ENSG00000265650
rs10421819	C	VN1R80P-ZNF714	19	21256249	T	{'ENSG00000268598', 'ENSG00000201035', 'ENSG00000256240', 'ENSG00000160352', 'ENSG00000268357'}
rs80047036	C	RNA5SP469	19	21297214	T	ENSG00000201035
rs140003541	A	ZNF714	19	21300284	G	ENSG00000160352
rs4808276	G	ZNF714-ZNF431	19	21316780	T	{'ENSG00000196705', 'ENSG00000201035', 'ENSG00000256240', 'ENSG00000160352', 'ENSG00000240522', 'ENSG00000268995', 'ENSG00000268357'}
rs113488213	C	RPL7AP10	19	21336976	G	ENSG00000240522
rs113204620	C	ZNF431	19	21348759	T	ENSG00000196705
rs73028563	C	ZNF431	19	21357219	T	ENSG00000196705
rs29707	A	ZNF431-CTD-3233P19.8	19	21386049	G	{'ENSG00000196705', 'ENSG00000268995', 'ENSG00000268892', 'ENSG00000240522'}
rs7248088	C	ZNF431-CTD-3233P19.8	19	21393187	T	{'ENSG00000196705', 'ENSG00000268995', 'ENSG00000268892', 'ENSG00000240522'}
rs629548	C	RPL36AP51	19	21414082	T	ENSG00000242291
rs57740	C	CTD-3233P19.7	19	21431181	T	ENSG00000269839
rs150358908	A	CTD-3233P19.7-CTD-3030D20.1	19	21443371	G	{'ENSG00000242291', 'ENSG00000268747', 'ENSG00000269839'}
rs1762563	G	CTD-3030D20.1	19	21455154	T	ENSG00000268747
rs279816	A	VN1R83P	19	21468905	G	ENSG00000268521
rs504280	C	ZNF708	19	21477379	T	ENSG00000182141
rs472472	A	ZNF708	19	21485629	G	ENSG00000182141
rs189182011	A	ZNF708-ZNF738	19	21531575	G	{'ENSG00000268322', 'ENSG00000182141', 'ENSG00000172687'}
rs185404627	C	ZNF738	19	21543535	T	ENSG00000172687
rs11879647	C	ZNF738	19	21558203	G	ENSG00000172687
rs138235495	C	ZNF493	19	21582213	T	ENSG00000196268
rs10410243	A	ZNF493	19	21609525	G	ENSG00000196268
rs2562478	C	CTD-2561J22.5	19	21648467	T	ENSG00000268119
rs2562486	A	CTD-2561J22.5	19	21651061	G	ENSG00000268119
rs10414463	A	CTD-2561J22.3	19	21652408	G	ENSG00000269237
rs2914652	A	CTD-2561J22.3	19	21656294	C	ENSG00000269237
rs2133820	A	LINC00664	19	21673882	G	ENSG00000268658
rs536303926	G	ZNF429	19	21694891	GGGGAGA	ENSG00000197013
rs562752620	A	CTD-2561J22.6	19	21699247	G	ENSG00000268705
rs560366318	C	RP11-678G14.2	19	21733741	T	ENSG00000268081
rs113660455	A	ZNF429	19	21742899	C	ENSG00000197013
rs116333315	C	RP11-678G14.3	19	21758347	T	ENSG00000268555
rs111727989	C	RP11-678G14.4	19	21765946	T	ENSG00000268240
rs7259763	A	RP11-678G14.4-RP11-678G14.5	19	21798441	G	{'ENSG00000271182', 'ENSG00000268240'}
rs74919974	A	RP11-678G14.4-RP11-678G14.5	19	21806892	G	{'ENSG00000271182', 'ENSG00000268240'}
rs4994200	A	RP11-678G14.5	19	21818860	C	ENSG00000271182
rs7245747	C	RP11-678G14.5	19	21821785	T	ENSG00000271182
rs8103138	A	RP11-420K14.1	19	21835313	G	ENSG00000268278
rs76768147	A	RP11-420K14.1	19	21838626	G	ENSG00000268278
rs115046417	A	RP11-420K14.1-RP11-420K14.2	19	21854616	G	{'ENSG00000268433', 'ENSG00000268278'}
rs10425489	A	RP11-420K14.2	19	21856926	G	ENSG00000268433
rs10414424	A	RP11-420K14.2	19	21858966	C	ENSG00000268433
rs75772806	C	RP11-420K14.2-AC092364.4	19	21873954	T	{'ENSG00000268433', 'ENSG00000266008'}
rs12052044	A	AC092364.4	19	21882203	G	ENSG00000266008
rs12974150	A	AC092364.4-RP11-420K14.3	19	21885411	G	{'ENSG00000268535', 'ENSG00000266008'}
rs6511286	C	RP11-420K14.3	19	21892040	T	ENSG00000268535
rs11879157	C	VN1R84P	19	21900898	T	ENSG00000268117
rs7252798	C	ZNF100	19	21908053	T	ENSG00000197020
rs12461775	A	RP11-420K14.6	19	21932062	C	ENSG00000269845
rs10423041	C	AC092364.2	19	21933943	T	ENSG00000265084
rs17701305	A	RP11-420K14.8	19	21948020	G	ENSG00000268184
rs12982550	G	ZNF100	19	21949811	T	ENSG00000197020
rs150831761	G	RP11-420K14.8	19	21967414	T	ENSG00000268184
rs1543048	G	RP11-420K14.7	19	21985795	T	ENSG00000269136
rs3764576	A	CTD-2607J13.1	19	22005000	G	ENSG00000268438
rs2457783	A	ZNF43	19	22026781	G	ENSG00000198521
rs2435040	A	ZNF43	19	22035607	G	ENSG00000198521
rs113915867	C	ZNF43-ZNF208	19	22055015	T	{'ENSG00000269615', 'ENSG00000271095', 'ENSG00000198521', 'ENSG00000160321', 'ENSG00000268438'}
rs142395395	A	ZNF43-ZNF208	19	22100706	G	{'ENSG00000269615', 'ENSG00000271095', 'ENSG00000198521', 'ENSG00000160321', 'ENSG00000268438'}
rs62112865	C	ZNF208	19	22172333	T	ENSG00000160321
rs182645730	C	ZNF208	19	22197900	T	ENSG00000160321
rs12461536	A	AC003973.4	19	22207464	G	ENSG00000269504
rs8105767	A	AC003973.4	19	22215441	G	ENSG00000269504
rs763580308	C	AC003973.5	19	22233701	T	ENSG00000269199
rs10405673	A	CTB-135N1.2	19	22244890	G	ENSG00000269742
rs10415826	A	CTB-135N1.2	19	22248317	T	ENSG00000269742
rs6511321	A	ZNF257	19	22270068	G	ENSG00000197134
rs7260331	C	ZNF257-ZNF92P2	19	22291771	T	{'ENSG00000269505', 'ENSG00000268116', 'ENSG00000269742', 'ENSG00000197134'}
rs1526884	A	ZNF257-ZNF92P2	19	22303651	G	{'ENSG00000269505', 'ENSG00000268116', 'ENSG00000269742', 'ENSG00000197134'}
rs117762553	C	RP11-157B13.1	19	22313563	T	ENSG00000268116
rs17554725	A	ZNF92P2	19	22317759	G	ENSG00000269505
rs7257051	A	ZNF92P2	19	22319292	G	ENSG00000269505
rs577858760	C	PCGF7P	19	22323558	G	ENSG00000268140
rs436431	C	VN1R85P	19	22360919	T	ENSG00000269345
rs451793	A	VN1R85P	19	22361286	G	ENSG00000269345
rs62000438	A	ZNF676	19	22364322	G	ENSG00000196109
rs10411854	C	ZNF676	19	22377604	T	ENSG00000196109
rs4932963	C	RP11-157B13.6	19	22388931	T	ENSG00000268079
rs117671470	A	RP11-157B13.6-RP11-157B13.7	19	22408110	G	{'ENSG00000268079', 'ENSG00000267872'}
rs35118866	G	RP11-157B13.7-RP11-157B13.8	19	22436246	GTA	{'ENSG00000267872', 'ENSG00000268597'}
rs7259269	G	RP11-157B13.8	19	22441171	T	ENSG00000268597
rs283142	C	RP11-157B13.8	19	22445651	T	ENSG00000268597
rs283168	A	RP11-157B13.8-ZNF729	19	22450922	G	{'ENSG00000196350', 'ENSG00000268597', 'ENSG00000270191'}
rs11668951	C	RP11-157B13.8-ZNF729	19	22462015	T	{'ENSG00000196350', 'ENSG00000268597', 'ENSG00000270191'}
rs808372	C	ZNF729	19	22470368	T	ENSG00000196350
rs113524499	A	RP11-157B13.9	19	22477091	C	ENSG00000270191
rs147402681	C	ZNF729	19	22504682	T	ENSG00000196350
rs7259376	A	ZNF729-CTB-31C7.3	19	22507705	G	{'ENSG00000196350', 'ENSG00000268685', 'ENSG00000270191'}
rs4932985	C	ZNF729-CTB-31C7.3	19	22538938	T	{'ENSG00000196350', 'ENSG00000268685', 'ENSG00000270191'}
rs183128270	G	CTB-31C7.3	19	22547282	T	ENSG00000268685
rs143671864	C	RPL34P34	19	22554238	T	ENSG00000236312
rs10454117	A	RPL34P34-ZNF98	19	22557634	G	{'ENSG00000269138', 'ENSG00000270317', 'ENSG00000268717', 'ENSG00000260599', 'ENSG00000270947', 'ENSG00000236312', 'ENSG00000269796', 'ENSG00000268830', 'ENSG00000197360'}
rs543411766	A	AC011516.1	19	22611921	C	ENSG00000269796
rs138220002	C	ZNF98	19	22615616	T	ENSG00000197360
rs4932992	C	AC025811.2	19	22628842	T	ENSG00000268830
rs6511355	C	AC025811.1	19	22643745	T	ENSG00000268717
rs142667556	C	AC025811.1	19	22644325	T	ENSG00000268717
rs190806961	A	ZNF209P	19	22652762	C	ENSG00000269138
rs80172027	C	ZNF98	19	22664872	T	ENSG00000197360
rs1368450	A	AC004004.2	19	22685748	C	ENSG00000270317
rs12462444	A	CTC-457E21.2	19	22710745	G	ENSG00000269364
rs8105885	C	CTC-457E21.1	19	22713581	T	ENSG00000260599
rs4932769	A	CTC-457E21.2-RNU6-1179P	19	22729582	G	{'ENSG00000269364', 'ENSG00000207397'}
rs79091559	A	CTC-457E21.2-RNU6-1179P	19	22732956	G	{'ENSG00000269364', 'ENSG00000207397'}
rs12104364	C	RNU6-1179P	19	22740700	T	ENSG00000207397
rs141387540	C	RNU6-1179P-CTC-457E21.10	19	22751016	T	{'ENSG00000271149', 'ENSG00000207397'}
rs532880375	C	RNU6-1179P-CTC-457E21.10	19	22753282	T	{'ENSG00000271149', 'ENSG00000207397'}
rs12609097	C	CTC-457E21.10	19	22774004	T	ENSG00000271149
rs10405616	C	CTC-457E21.10	19	22781541	T	ENSG00000271149
rs2304141	G	CTC-457E21.3	19	22786020	T	ENSG00000269332
rs116625347	C	CTC-457E21.5	19	22787395	T	ENSG00000269025
rs375094401	G	CTC-457E21.4	19	22789320	T	ENSG00000269316
rs8111506	A	CTC-457E21.6	19	22793083	G	ENSG00000268823
rs649157	A	CTC-457E21.7	19	22799334	G	ENSG00000268589
rs77515173	C	AC011516.2	19	22808442	T	ENSG00000268038
rs12984783	A	ZNF492	19	22819407	G	ENSG00000229676
rs2099341	A	ZNF492	19	22834360	G	ENSG00000229676
rs112305742	A	CTC-457E21.9	19	22875637	G	ENSG00000268981
rs8103012	C	RPL34P33	19	22879285	T	ENSG00000241282
rs140179304	C	CTC-451A6.5	19	22888128	T	ENSG00000270475
rs16999569	A	CTC-457E21.9	19	22902710	G	ENSG00000268981
rs7252015	C	CTC-457E21.9-VN1R87P	19	22920284	T	{'ENSG00000241282', 'ENSG00000270475', 'ENSG00000268789', 'ENSG00000198153', 'ENSG00000268981'}
rs16999580	C	VN1R87P	19	22923487	T	ENSG00000268789
rs4933030	C	CTC-451A6.4	19	22934925	T	ENSG00000180081
rs4933031	A	ZNF99	19	22935033	G	ENSG00000213973
rs6511380	C	ZNF99	19	22950070	T	ENSG00000213973
rs116987992	C	ZNF99-ZNF723	19	22980360	T	{'ENSG00000269509', 'ENSG00000268696', 'ENSG00000213973', 'ENSG00000271655'}
rs565105854	C	ZNF723	19	23010533	T	ENSG00000268696
rs34212232	C	CTD-2579N5.5	19	23022717	G	ENSG00000271655
rs181758595	C	VN1R88P-CTD-2579N5.3	19	23075555	G	{'ENSG00000268296', 'ENSG00000268541'}
rs117935332	G	CTD-2579N5.3	19	23090766	T	ENSG00000268296
rs555483425	A	CTD-2579N5.4-ZNF728	19	23129103	T	{'ENSG00000271661', 'ENSG00000269067', 'ENSG00000269458'}
rs2935445	C	CTB-87J17.2	19	23173631	T	ENSG00000271661
rs1908942	A	ZNF728	19	23184109	G	ENSG00000269067
rs290585	A	CTD-2291D10.2	19	23201784	G	ENSG00000261558
rs11668185	A	CTD-2291D10.1	19	23227257	T	ENSG00000261615
rs117356250	C	CTD-2291D10.1	19	23242122	T	ENSG00000261615
rs11668373	C	CTD-2291D10.3	19	23251817	T	ENSG00000269543
rs527310562	C	CTD-2291D10.4	19	23261479	G	ENSG00000267886
rs370777698	A	CTD-2291D10.4	19	23286880	G	ENSG00000267886
rs2219721	A	RP11-369G6.3	19	23301141	C	ENSG00000270479
rs578111380	C	SNX6P1	19	23313012	T	ENSG00000267920
rs11670477	C	ZNF730	19	23316947	T	ENSG00000183850
rs117648207	C	ZNF730-AC092329.1	19	23344390	T	{'ENSG00000270479', 'ENSG00000268105', 'ENSG00000267920', 'ENSG00000221478', 'ENSG00000183850'}
rs8107608	C	AC092329.1	19	23372928	T	ENSG00000221478
rs11672891	G	AC092329.1	19	23373366	T	ENSG00000221478
rs73012434	A	AC092329.1-RP11-15H20.2	19	23379798	G	{'ENSG00000269471', 'ENSG00000221478'}
rs181086866	A	RP11-15H20.2	19	23384537	G	ENSG00000269471
rs6511425	A	RP11-15H20.2-ZNF724P	19	23394719	G	{'ENSG00000196081', 'ENSG00000268469', 'ENSG00000269471'}
rs115190331	C	RP11-15H20.3	19	23421271	T	ENSG00000268469
rs185956165	G	ZNF724P	19	23426235	T	ENSG00000196081
rs6511429	A	ZNF724P	19	23428511	C	ENSG00000196081
rs295364	C	RP11-15H20.5	19	23444023	T	ENSG00000269837
rs384592	A	RP11-15H20.7	19	23458920	G	ENSG00000269107
rs529173257	C	RP11-15H20.6-VN1R90P	19	23462253	T	{'ENSG00000268794', 'ENSG00000213971'}
rs1650857	C	RP11-15H20.6-VN1R90P	19	23464969	T	{'ENSG00000268794', 'ENSG00000213971'}
rs13382096	A	VN1R90P	19	23476430	G	ENSG00000268794
rs12610458	C	VN1R91P	19	23477681	T	ENSG00000268148
rs80097277	G	CTB-175P5.2	19	23573045	T	ENSG00000268992
rs12977982	C	ZNF91	19	23583180	T	ENSG00000167232
rs34614912	C	CTB-175P5.4	19	23587279	T	ENSG00000269416
rs548800290	C	CTB-175P5.4-VN1R92P	19	23608747	T	{'ENSG00000269416', 'ENSG00000268908'}
rs147749913	C	VN1R92P	19	23631635	T	ENSG00000268908
rs1842221	G	VN1R92P-ZNF725P	19	23640795	T	{'ENSG00000268100', 'ENSG00000268908'}
rs112716653	G	VN1R92P-ZNF725P	19	23670164	T	{'ENSG00000268100', 'ENSG00000268908'}
rs12980498	A	ZNF725P	19	23696257	C	ENSG00000268100
rs79858333	C	ZNF725P-ZNF675	19	23700565	T	{'ENSG00000268455', 'ENSG00000197372', 'ENSG00000268100', 'ENSG00000269320', 'ENSG00000240231'}
rs149543815	A	ZNF675	19	23744811	G	ENSG00000197372
rs75344439	A	RP11-359H18.2	19	23778275	G	ENSG00000268455
rs117194749	A	VN1R93P	19	23786815	T	ENSG00000269320
rs4380159	A	ZNF675	19	23837365	C	ENSG00000197372
rs118172303	C	ZNF675-ZNF681	19	23886160	T	{'ENSG00000268455', 'ENSG00000197372', 'ENSG00000196172', 'ENSG00000269320', 'ENSG00000240231'}
rs141928906	C	ZNF681	19	23929047	T	ENSG00000196172
rs62121267	A	RP11-255H23.2	19	23959092	G	ENSG00000233836
rs7245872	C	RPSAP58	19	23960812	T	ENSG00000205246
rs4932927	C	RP11-255H23.4	19	24045852	T	ENSG00000267924
rs34601376	A	RP11-255H23.4	19	24050828	T	ENSG00000267924
rs11668259	G	RP11-255H23.4-ZNF726	19	24089743	T	{'ENSG00000269421', 'ENSG00000267924', 'ENSG00000269397', 'ENSG00000269289', 'ENSG00000213967'}
rs75196993	C	ZNF726	19	24093455	T	ENSG00000213967
rs10424416	A	CTB-92J24.2	19	24109650	C	ENSG00000269397
rs11672619	G	ZNF726	19	24126610	T	ENSG00000213967
rs4932738	A	CTB-92J24.3	19	24141912	G	ENSG00000269289
rs2195987	C	CTB-92J24.3-RNA5-8SP4	19	24149545	T	{'ENSG00000269421', 'ENSG00000201966', 'ENSG00000269289', 'ENSG00000269397'}
rs8100025	C	CTB-92J24.3-RNA5-8SP4	19	24173641	T	{'ENSG00000269421', 'ENSG00000201966', 'ENSG00000269289', 'ENSG00000269397'}
rs11665950	G	RNA5-8SP4	19	24182567	T	ENSG00000201966
rs189613248	G	RNA5-8SP4-CTD-2017D11.1	19	24207798	T	{'ENSG00000201966', 'ENSG00000268362', 'ENSG00000213096'}
rs8113462	A	CTD-2017D11.1	19	24222489	G	ENSG00000268362
rs12973714	C	ZNF254	19	24300810	T	ENSG00000213096
rs10403390	A	ZNF254-HAVCR1P1	19	24328633	G	{'ENSG00000268058', 'ENSG00000268442', 'ENSG00000213096'}
rs10500223	A	HAVCR1P1	19	24346024	G	ENSG00000268442
rs112033465	C	HAVCR1P1-CTB-151G24.1	19	24355469	T	{'ENSG00000268442', 'ENSG00000267696'}
rs150202693	C	HAVCR1P1-CTB-151G24.1	19	27951611	T	{'ENSG00000268442', 'ENSG00000267696'}
rs8105570	A	CTB-151G24.1	19	28125638	G	ENSG00000267696
rs12982071	A	CTB-151G24.1-LINC00662	19	28159914	G	{'ENSG00000261770', 'ENSG00000272635', 'ENSG00000267575', 'ENSG00000267696', 'ENSG00000261824'}
rs3898265	A	CTC-459F4.1	19	28243881	G	ENSG00000261770
rs2052176	C	LINC00662	19	28271082	T	ENSG00000261824
rs112894279	A	CTC-459F4.6	19	28293362	T	ENSG00000267264
rs16968523	C	CTC-459F4.5	19	28384703	T	ENSG00000266977
rs60535159	C	AC005758.1	19	28409505	G	ENSG00000267630
rs10500227	A	CTC-459F4.3	19	28411010	C	ENSG00000267575
rs17687906	C	LLNLF-65H9.1	19	28417005	T	ENSG00000272635
rs73930113	A	AC022153.1	19	28422817	G	ENSG00000267623
rs1019139	G	LLNLF-65H9.1	19	28433354	T	ENSG00000272635
rs2190801	C	AC022153.1	19	28451369	T	ENSG00000267623
rs73037955	A	AC005357.1	19	28469892	C	ENSG00000266906
rs73037973	C	AC005357.1	19	28476617	T	ENSG00000266906
rs9304863	C	LLNLF-65H9.1-CTD-2043I16.1	19	28502329	T	{'ENSG00000267630', 'ENSG00000272635', 'ENSG00000267623', 'ENSG00000267768', 'ENSG00000267323', 'ENSG00000266906', 'ENSG00000267509', 'ENSG00000267389', 'ENSG00000266977', 'ENSG00000267264'}
rs10419655	A	LLNLF-65H9.1-CTD-2043I16.1	19	28531199	G	{'ENSG00000267630', 'ENSG00000272635', 'ENSG00000267623', 'ENSG00000267768', 'ENSG00000267323', 'ENSG00000266906', 'ENSG00000267509', 'ENSG00000267389', 'ENSG00000266977', 'ENSG00000267264'}
rs77487391	A	CTD-2043I16.1	19	28552235	G	ENSG00000267509
rs79533639	A	CTD-2043I16.1	19	28556766	C	ENSG00000267509
rs1834986	C	CTD-2043I16.1-CTB-70G10.1	19	28675375	T	{'ENSG00000266928', 'ENSG00000267509'}
rs7260251	C	CTD-2043I16.1-CTB-70G10.1	19	28726842	T	{'ENSG00000266928', 'ENSG00000267509'}
rs7258875	C	CTB-70G10.1	19	28782862	T	ENSG00000266928
rs10500235	A	CTB-70G10.1	19	28792896	C	ENSG00000266928
rs7246749	C	AC005780.1	19	28817769	T	ENSG00000267320
rs17752196	A	AC005780.1	19	28863935	T	ENSG00000267320
rs11666652	C	AC093074.1	19	28888340	T	ENSG00000267238
rs1029661	A	AC093074.1-AC005307.1	19	28897301	G	{'ENSG00000260725', 'ENSG00000267238'}
rs141644784	C	AC093074.1-AC005307.1	19	28898376	T	{'ENSG00000260725', 'ENSG00000267238'}
rs4806397	A	AC005307.1	19	28909671	G	ENSG00000260725
rs12971514	A	AC005307.1	19	28917565	G	ENSG00000260725
rs539423703	A	AC005307.3	19	28937464	G	ENSG00000267243
rs12985881	C	AC005307.3	19	28960903	T	ENSG00000267243
rs2215209	C	AC005616.2	19	29010504	T	ENSG00000267423
rs2191018	A	AC005616.2	19	29011648	C	ENSG00000267423
rs11083570	C	AC079466.1	19	29092904	T	ENSG00000266976
rs10416211	A	AC079466.1	19	29110892	G	ENSG00000266976
rs112790686	C	AC005616.1	19	29127009	T	ENSG00000266893
rs2218396	C	AC005307.3-CTC-478M6.1	19	29236392	T	{'ENSG00000267243', 'ENSG00000267537', 'ENSG00000267423', 'ENSG00000267799', 'ENSG00000266976', 'ENSG00000266893'}
rs221764	C	AC005307.3-CTC-478M6.1	19	29247283	T	{'ENSG00000267243', 'ENSG00000267537', 'ENSG00000267423', 'ENSG00000267799', 'ENSG00000266976', 'ENSG00000266893'}
rs200507307	C	CTC-478M6.1	19	29282469	T	ENSG00000267799
rs138438001	A	CTC-478M6.1	19	29288399	C	ENSG00000267799
rs7250141	C	CTC-478M6.1-AC007795.1	19	29316345	T	{'ENSG00000267617', 'ENSG00000267799'}
rs16962133	A	CTC-478M6.1-AC007795.1	19	29338040	C	{'ENSG00000267617', 'ENSG00000267799'}
rs10417003	C	AC007795.1	19	29366711	T	ENSG00000267617
rs11882559	C	AC011524.1	19	29369888	T	ENSG00000267528
rs7250555	C	AC008991.1	19	29382798	T	ENSG00000267683
rs73025270	C	AC011524.1	19	29406496	T	ENSG00000267528
rs139701403	C	snoU13	19	29423881	T	ENSG00000238514
rs11879950	C	AC011524.2	19	29442400	T	ENSG00000267027
rs11883106	A	LINC00906	19	29455023	G	ENSG00000267339
rs60920138	C	AC011524.3	19	29457275	T	ENSG00000267240
rs1865098	A	LINC00906-RNA5SP470	19	29470679	C	{'ENSG00000267339', 'ENSG00000252272'}
rs17691054	C	RNA5SP470	19	29490619	T	ENSG00000252272
rs144302006	C	CTD-2081K17.2	19	29504866	T	ENSG00000267014
rs11083753	A	CTD-2081K17.2	19	29505306	C	ENSG00000267014
rs2865496	A	CTD-2081K17.2-UQCRFS1	19	29606361	G	{'ENSG00000169021', 'ENSG00000267014', 'ENSG00000267498'}
rs11670202	C	CTD-2081K17.2-UQCRFS1	19	29611377	T	{'ENSG00000169021', 'ENSG00000267014', 'ENSG00000267498'}
rs724320	C	UQCRFS1	19	29695371	T	ENSG00000169021
rs200118580	C	UQCRFS1	19	29698404	T	ENSG00000169021
rs8109749	A	CTB-32O4.2	19	29700960	G	ENSG00000267498
rs34920347	G	RN7SL340P	19	29728241	T	ENSG00000241604
rs79634753	C	RN7SL340P-CTC-525D6.1	19	29751565	T	{'ENSG00000267574', 'ENSG00000266248', 'ENSG00000241604', 'ENSG00000264515'}
rs73925507	C	RN7SL340P-CTC-525D6.1	19	29764825	T	{'ENSG00000267574', 'ENSG00000266248', 'ENSG00000241604', 'ENSG00000264515'}
rs16962819	C	CTC-525D6.1	19	29880017	T	ENSG00000264515
rs2082454	A	CTC-525D6.1	19	29904906	G	ENSG00000264515
rs74328903	C	CTC-525D6.5	19	29937281	T	ENSG00000267574
rs1529720	A	CTC-525D6.5	19	29940569	G	ENSG00000267574
rs181216068	C	CTC-525D6.2	19	29978416	T	ENSG00000266248
rs16962888	C	CTC-525D6.2	19	29978723	T	ENSG00000266248
rs17595345	C	VSTM2B	19	30029436	T	ENSG00000187135
rs75102089	A	VSTM2B	19	30031530	G	ENSG00000187135
rs144725144	A	VSTM2B-POP4	19	30064036	G	{'ENSG00000187135', 'ENSG00000105171'}
rs8106720	C	VSTM2B-POP4	19	30077328	T	{'ENSG00000187135', 'ENSG00000105171'}
rs16963084	C	POP4	19	30093352	T	ENSG00000105171
rs12983160	C	POP4	19	30112357	T	ENSG00000105171
rs76326307	A	POP4-PLEKHF1	19	30113800	G	{'ENSG00000166289', 'ENSG00000105171'}
rs10415705	C	POP4-PLEKHF1	19	30125153	T	{'ENSG00000166289', 'ENSG00000105171'}
rs891077	A	PLEKHF1	19	30154437	G	ENSG00000166289
rs527517880	C	PLEKHF1-C19orf12	19	30175768	T	{'ENSG00000131943', 'ENSG00000166289'}
rs1560188	A	C19orf12	19	30198465	G	ENSG00000131943
rs73924090	A	C19orf12-CCNE1	19	30214956	C	{'ENSG00000131943', 'ENSG00000105173'}
rs17513752	A	C19orf12-CCNE1	19	30290811	G	{'ENSG00000131943', 'ENSG00000105173'}
rs61750863	A	CCNE1	19	30312976	T	ENSG00000105173
rs7257694	C	CCNE1	19	30314666	T	ENSG00000105173
rs34719	A	CCNE1-CTD-2057D4.2	19	30365503	C	{'ENSG00000105173', 'ENSG00000267433'}
rs117427147	C	CCNE1-CTD-2057D4.2	19	30385841	T	{'ENSG00000105173', 'ENSG00000267433'}
rs8111109	C	CTD-2057D4.2	19	30387998	T	ENSG00000267433
rs567360585	C	CTD-2057D4.2	19	30397577	T	ENSG00000267433
rs73541846	C	CTD-2057D4.2-CTC-448F2.3	19	30400616	T	{'ENSG00000267258', 'ENSG00000267433'}
rs117658254	C	CTD-2057D4.2-CTC-448F2.3	19	30402471	T	{'ENSG00000267258', 'ENSG00000267433'}
rs3745642	G	URI1	19	30414587	T	ENSG00000105176
rs4805506	A	RPL9P32	19	30445059	G	ENSG00000242100
rs17530179	C	URI1	19	30497886	T	ENSG00000105176
rs146644172	T	TAF9P3	19	30527250	TGTGTACATCA	ENSG00000267692
rs7259325	A	CTC-448F2.6-AC005597.1	19	30610400	G	{'ENSG00000267223', 'ENSG00000266910', 'ENSG00000198597'}
rs149936968	A	CTC-448F2.6-AC005597.1	19	30680691	G	{'ENSG00000267223', 'ENSG00000266910', 'ENSG00000198597'}
rs6510033	A	AC005597.1	19	30710785	G	ENSG00000267223
rs137947562	C	AC005597.1	19	30722491	G	ENSG00000267223
rs10426281	A	ZNF536	19	30774312	G	ENSG00000198597
rs3837964	A	ZNF536	19	30937748	C	ENSG00000198597
rs732876	A	AC011478.1	19	31100328	G	ENSG00000223148
rs12327803	A	CTC-565M22.1	19	31152067	C	ENSG00000267760
rs143798834	A	CTC-565M22.1	19	31162439	G	ENSG00000267760
rs1604432	A	ZNF536-CTC-400I9.2	19	31261801	G	{'ENSG00000223148', 'ENSG00000267081', 'ENSG00000267760', 'ENSG00000198597'}
rs2903580	A	ZNF536-CTC-400I9.2	19	31280051	G	{'ENSG00000223148', 'ENSG00000267081', 'ENSG00000267760', 'ENSG00000198597'}
rs10424169	A	CTC-400I9.2	19	31349758	G	ENSG00000267081
rs17628655	A	CTC-400I9.2	19	31360379	G	ENSG00000267081
rs16964772	C	CTC-400I9.2-CTC-400I9.1	19	31369317	T	{'ENSG00000261316', 'ENSG00000267081'}
rs278158	G	CTC-400I9.2-CTC-400I9.1	19	31377262	T	{'ENSG00000261316', 'ENSG00000267081'}
rs34781043	C	CTC-400I9.1	19	31399814	T	ENSG00000261316
rs1386603	C	CTC-400I9.1-CTC-400I9.3	19	31412615	T	{'ENSG00000261316', 'ENSG00000267378'}
rs10421545	C	CTC-400I9.1-CTC-400I9.3	19	31423532	T	{'ENSG00000261316', 'ENSG00000267378'}
rs449942	A	CTC-400I9.3	19	31438852	C	ENSG00000267378
rs12984706	C	CTC-400I9.3-AC020952.1	19	31559065	T	{'ENSG00000268953', 'ENSG00000267378'}
rs34234283	A	CTC-400I9.3-AC020952.1	19	31559305	G	{'ENSG00000268953', 'ENSG00000267378'}
rs571154312	C	AC020952.1	19	31642615	G	ENSG00000268953
rs150493675	C	AC020952.1-CTC-439O9.3	19	31649966	T	{'ENSG00000268953', 'ENSG00000267777'}
rs750498	A	AC020952.1-CTC-439O9.3	19	31651321	C	{'ENSG00000268953', 'ENSG00000267777'}
rs4804951	A	CTC-439O9.3	19	31673388	G	ENSG00000267777
rs7253893	A	CTC-439O9.3	19	31693677	G	ENSG00000267777
rs8109968	A	CTC-439O9.3-TSHZ3	19	31706411	G	{'ENSG00000121297', 'ENSG00000267777', 'ENSG00000267662'}
rs8101967	C	CTC-439O9.3-TSHZ3	19	31713183	T	{'ENSG00000121297', 'ENSG00000267777', 'ENSG00000267662'}
rs184053307	A	TSHZ3	19	31795450	C	ENSG00000121297
rs9636166	A	TSHZ3	19	31829613	C	ENSG00000121297
rs12610813	A	AC007796.1	19	31850047	G	ENSG00000267662
rs2111530	A	AC007796.1	19	31891006	G	ENSG00000267662
rs719824	A	AC008992.1	19	31909387	G	ENSG00000267636
rs10406589	C	AC008992.1	19	31922887	T	ENSG00000267636
rs8105753	A	AC008992.1-CTD-2050I18.2	19	31927547	C	{'ENSG00000267636', 'ENSG00000267599'}
rs144841959	A	CTD-2050I18.2	19	31953009	G	ENSG00000267599
rs115048734	C	CTD-2050I18.2-CTD-2050I18.1	19	31968462	T	{'ENSG00000267407', 'ENSG00000267599'}
rs144230194	C	CTD-2050I18.2-CTD-2050I18.1	19	31979709	T	{'ENSG00000267407', 'ENSG00000267599'}
rs12973240	A	CTD-2050I18.1	19	32038701	G	ENSG00000267407
rs11672961	A	CTD-2050I18.1	19	32039324	G	ENSG00000267407
rs10403609	A	CTD-2050I18.1-AC011525.2	19	32054716	G	{'ENSG00000267465', 'ENSG00000267407', 'ENSG00000261400'}
rs11084590	C	CTD-2050I18.1-AC011525.2	19	32055024	T	{'ENSG00000267465', 'ENSG00000267407', 'ENSG00000261400'}
rs182421556	G	AC011525.4	19	32077489	T	ENSG00000267465
rs7248739	A	AC011525.2	19	32088748	G	ENSG00000261400
rs8111502	A	AC011525.2-RNA5SP471	19	32122502	G	{'ENSG00000267465', 'ENSG00000252780', 'ENSG00000261400'}
rs77454812	C	AC011525.2-RNA5SP471	19	32135041	T	{'ENSG00000267465', 'ENSG00000252780', 'ENSG00000261400'}
rs74825627	A	RNA5SP471	19	32143062	C	ENSG00000252780
rs111479876	C	RNA5SP471	19	32144193	T	ENSG00000252780
rs12460608	A	RNA5SP471-RNU6-967P	19	32177891	G	{'ENSG00000252780', 'ENSG00000201894'}
rs11669334	G	RNA5SP471-RNU6-967P	19	32200518	T	{'ENSG00000252780', 'ENSG00000201894'}
rs117792481	A	RNU6-967P	19	32282367	C	ENSG00000201894
rs193010350	A	RNU6-967P-CTC-360P9.1	19	32288769	G	{'ENSG00000201894', 'ENSG00000267012'}
rs117439270	G	RNU6-967P-CTC-360P9.1	19	32330612	T	{'ENSG00000201894', 'ENSG00000267012'}
rs12459196	C	CTC-360P9.1	19	32372820	T	ENSG00000267012
rs276379	C	CTC-360P9.1	19	32379846	T	ENSG00000267012
rs11672751	A	CTC-360P9.5	19	32429817	G	ENSG00000267094
rs12982128	C	CTC-360P9.5-CTC-360P9.2	19	32444568	T	{'ENSG00000267684', 'ENSG00000221504', 'ENSG00000267094'}
rs80317760	A	CTC-360P9.5-CTC-360P9.2	19	32447812	G	{'ENSG00000267684', 'ENSG00000221504', 'ENSG00000267094'}
rs10418720	A	CTC-360P9.2	19	32461213	G	ENSG00000267684
rs741655	A	CTC-360P9.4	19	32506010	G	ENSG00000267489
rs11668726	C	CTC-360P9.4	19	32518162	T	ENSG00000267489
rs143058244	A	CTC-360P9.3	19	32540555	G	ENSG00000267779
rs12610427	G	CTC-360P9.3	19	32548457	T	ENSG00000267779
rs10407507	A	CTC-360P9.3-AC011518.1	19	32565564	G	{'ENSG00000267204', 'ENSG00000267133', 'ENSG00000267779'}
rs2867743	A	CTC-360P9.3-AC011518.1	19	32574053	G	{'ENSG00000267204', 'ENSG00000267133', 'ENSG00000267779'}
rs1821295	C	AC011518.2	19	32590773	T	ENSG00000267133
rs3816053	A	AC011518.2	19	32594869	G	ENSG00000267133
rs58703288	C	AC011518.1	19	32601428	T	ENSG00000267204
rs73578780	C	AC011518.2-RNA5SP472	19	32670462	T	{'ENSG00000200738', 'ENSG00000267133'}
rs16966806	A	AC011518.2-RNA5SP472	19	32697314	G	{'ENSG00000200738', 'ENSG00000267133'}
rs74803676	C	RNA5SP472	19	32736345	T	ENSG00000200738
rs4805744	A	RNA5SP472-ZNF507	19	32744503	G	{'ENSG00000200738', 'ENSG00000168813', 'ENSG00000263960'}
rs183603478	C	RNA5SP472-ZNF507	19	32759782	T	{'ENSG00000200738', 'ENSG00000168813', 'ENSG00000263960'}
rs185896245	A	ZNF507	19	32861781	G	ENSG00000168813
rs56318285	C	AC007773.1	19	32863378	T	ENSG00000263960
rs12976411	A	ZNF507	19	32882020	T	ENSG00000168813
rs1978384	A	AC007773.2	19	32898686	G	ENSG00000267213
rs3859523	C	DPY19L3	19	32972296	T	ENSG00000178904
rs7253039	C	DPY19L3	19	32973077	T	ENSG00000178904
rs73038232	C	AC005621.1	19	32987653	T	ENSG00000263780
rs358538	A	AC005621.1-PDCD5	19	33004825	G	{'ENSG00000105185', 'ENSG00000263780'}
rs12976449	A	AC005621.1-PDCD5	19	33033631	C	{'ENSG00000105185', 'ENSG00000263780'}
rs6510263	A	PDCD5	19	33067367	G	ENSG00000105185
rs12461589	C	PDCD5	19	33072768	T	ENSG00000105185
rs115405568	C	SNORA68	19	33096642	T	ENSG00000201388
rs9304837	A	RPS12P31	19	33123928	G	ENSG00000242325
rs534677685	A	RPS12P31	19	33127637	C	ENSG00000242325
rs736452	C	RN7SL789P	19	33145645	T	ENSG00000242436
rs75811650	C	RN7SL789P	19	33150083	T	ENSG00000242436
rs7253866	G	ANKRD27	19	33151306	T	ENSG00000105186
rs146060711	C	CTC-379B2.4	19	33156974	T	ENSG00000267557
rs259278	C	ANKRD27	19	33161126	T	ENSG00000105186
rs35413309	C	RGS9BP	19	33167837	T	ENSG00000186326
rs259294	A	RGS9BP	19	33169003	C	ENSG00000186326
rs59326972	C	CTD-2538C1.2	19	33176608	T	ENSG00000267475
rs201842907	A	NUDT19	19	33183228	G	ENSG00000213965
rs1827700	A	NUDT19	19	33196989	G	ENSG00000213965
rs74406712	A	CTD-2538C1.3	19	33214073	G	ENSG00000267567
rs11881633	A	TDRD12	19	33281924	G	ENSG00000173809
rs8104532	A	TDRD12	19	33282336	G	ENSG00000173809
rs138865259	A	CTD-2085J24.5	19	33311222	G	ENSG00000267245
rs1035478	C	CTD-2085J24.5	19	33316323	T	ENSG00000267245
rs55734981	C	CTD-2085J24.3	19	33322086	T	ENSG00000267555
rs1007160	G	SLC7A9	19	33353061	T	ENSG00000021488
rs12976336	A	RN7SKP22	19	33357318	G	ENSG00000201967
rs11084676	A	RN7SKP22	19	33358998	G	ENSG00000201967
rs8101881	C	SLC7A9	19	33364628	T	ENSG00000021488
rs745961	A	CEP89	19	33370070	G	ENSG00000121289
rs75092759	A	CEP89	19	33396382	G	ENSG00000121289
rs4805840	A	C19orf40	19	33468482	G	ENSG00000131944
rs28626308	C	RHPN2	19	33517515	T	ENSG00000131941
rs10411210	C	RHPN2	19	33532300	T	ENSG00000131941
rs16967749	C	CTC-461H2.2	19	33538297	T	ENSG00000267611
rs573316854	C	CTC-461H2.2	19	33547003	CT	ENSG00000267611
rs114051710	C	CTC-461H2.3-GPATCH1	19	33564660	T	{'ENSG00000076650', 'ENSG00000267725'}
rs142791490	C	CTC-461H2.3-GPATCH1	19	33565354	T	{'ENSG00000076650', 'ENSG00000267725'}
rs10427139	C	GPATCH1	19	33573444	T	ENSG00000076650
rs10416265	A	GPATCH1	19	33605300	G	ENSG00000076650
rs3848596	C	WDR88	19	33635761	T	ENSG00000166359
rs10423969	C	WDR88	19	33641756	T	ENSG00000166359
rs13344581	C	AC008738.2	19	33667007	T	ENSG00000264355
rs17694027	C	CTD-2540B15.10	19	33668055	T	ENSG00000267054
rs17760633	A	CTD-2540B15.10	19	33668090	G	ENSG00000267054
rs183575438	A	AC008738.2	19	33672984	C	ENSG00000264355
rs7255462	C	LRP3	19	33688495	T	ENSG00000130881
rs78116026	A	CTD-2540B15.13	19	33693174	G	ENSG00000273420
rs1035445	C	CTD-2540B15.13	19	33694158	T	ENSG00000273420
rs889102	A	LRP3	19	33699273	G	ENSG00000130881
rs115526649	C	CTD-2540B15.6	19	33712675	T	ENSG00000267714
rs3786926	C	CTD-2540B15.6	19	33714369	T	ENSG00000267714
rs78339796	C	SLC7A10	19	33719723	T	ENSG00000130876
rs10414065	C	SLC7A10	19	33721455	T	ENSG00000130876
rs78744187	C	SLC7A10-CTD-2540B15.12	19	33754548	T	{'ENSG00000130876', 'ENSG00000270212', 'ENSG00000267714'}
rs12975577	C	SLC7A10-CTD-2540B15.12	19	33755364	T	{'ENSG00000130876', 'ENSG00000270212', 'ENSG00000267714'}
rs1981828	C	CTD-2540B15.12	19	33776212	T	ENSG00000270212
rs11672051	C	CTD-2540B15.12	19	33776241	T	ENSG00000270212
rs56195015	C	CTD-2540B15.12-CTD-2540B15.11	19	33785141	T	{'ENSG00000267580', 'ENSG00000270212', 'ENSG00000230259', 'ENSG00000245848'}
rs113504807	C	CTD-2540B15.11	19	33787954	T	ENSG00000267580
rs874966	A	CTD-2540B15.11	19	33789397	G	ENSG00000267580
rs115349677	A	CEBPA	19	33797172	G	ENSG00000245848
rs111346021	G	CEBPA-AS1	19	33800006	T	ENSG00000267296
rs59048871	A	CTD-2540B15.9	19	33803443	C	ENSG00000267130
rs17529595	C	CTD-2540B15.9-RPS3AP50	19	33806139	T	{'ENSG00000243864', 'ENSG00000267130'}
rs112167957	G	CTD-2540B15.9-RPS3AP50	19	33817528	GA	{'ENSG00000243864', 'ENSG00000267130'}
rs16967971	G	RPS3AP50	19	33830598	T	ENSG00000243864
rs73026242	A	RPS3AP50	19	33834096	G	ENSG00000243864
rs4805033	A	RPS3AP50-AKR1B1P7	19	33839554	G	{'ENSG00000243864', 'ENSG00000266899'}
rs117284239	C	RPS3AP50-AKR1B1P7	19	33840269	T	{'ENSG00000243864', 'ENSG00000266899'}
rs10416682	C	AKR1B1P7	19	33849861	T	ENSG00000266899
rs8109008	A	AKR1B1P7	19	33850160	C	ENSG00000266899
rs561770008	G	CEBPG	19	33864417	T	ENSG00000153879
rs146979484	A	CEBPG	19	33870155	G	ENSG00000153879
rs3786897	A	PEPD	19	33893008	G	ENSG00000124299
rs7254071	A	PEPD	19	33943081	C	ENSG00000124299
rs73577942	C	PEPD-CTD-2329C7.2	19	34036168	T	{'ENSG00000124299', 'ENSG00000266985'}
rs7257735	G	PEPD-CTD-2329C7.2	19	34039678	T	{'ENSG00000124299', 'ENSG00000266985'}
rs2278260	C	CTD-2329C7.2	19	34048308	T	ENSG00000266985
rs34477825	A	CTD-2329C7.2-RPL21P131	19	34058811	G	{'ENSG00000266985', 'ENSG00000232429'}
rs3898492	C	CTD-2329C7.2-RPL21P131	19	34064054	T	{'ENSG00000266985', 'ENSG00000232429'}
rs12975634	A	RPL21P131	19	34077488	G	ENSG00000232429
rs12610008	G	RPL21P131-CHST8	19	34100427	T	{'ENSG00000124302', 'ENSG00000232429'}
rs72623850	A	CHST8	19	34140455	G	ENSG00000124302
rs4805056	A	CHST8	19	34222916	G	ENSG00000124302
rs149804022	A	CHST8-KCTD15	19	34273040	G	{'ENSG00000124302', 'ENSG00000153885'}
rs285680	G	CHST8-KCTD15	19	34277686	T	{'ENSG00000124302', 'ENSG00000153885'}
rs4239577	C	KCTD15	19	34294867	T	ENSG00000153885
rs29941	A	KCTD15	19	34309532	G	ENSG00000153885
rs11084753	A	KCTD15-RN7SL150P	19	34322137	G	{'ENSG00000240626', 'ENSG00000153885'}
rs7256463	C	KCTD15-RN7SL150P	19	34366393	T	{'ENSG00000240626', 'ENSG00000153885'}
rs534359830	C	RN7SL150P	19	34414364	T	ENSG00000240626
rs17249376	C	RN7SL150P	19	34417800	T	ENSG00000240626
rs2059082	G	RN7SL150P-RPS4XP23	19	34423978	T	{'ENSG00000240626', 'ENSG00000239253'}
rs59328512	C	RN7SL150P-RPS4XP23	19	34431732	T	{'ENSG00000240626', 'ENSG00000239253'}
rs10418860	C	RPS4XP23	19	34513913	T	ENSG00000239253
rs56757189	A	RPS4XP20	19	34517351	G	ENSG00000249987
rs9676549	G	RPS4XP20-RPS4XP21	19	34520517	T	{'ENSG00000249987', 'ENSG00000186008'}
rs379989	C	RPS4XP20-RPS4XP21	19	34568108	T	{'ENSG00000249987', 'ENSG00000186008'}
rs574004	A	RPS4XP21	19	34584137	G	ENSG00000186008
rs11084756	C	RPS4XP21-CHCHD2P3	19	34591755	T	{'ENSG00000270849', 'ENSG00000186008'}
rs7247535	A	RPS4XP21-CHCHD2P3	19	34606920	G	{'ENSG00000270849', 'ENSG00000186008'}
rs487544	A	CHCHD2P3	19	34622073	G	ENSG00000270849
rs4805994	C	CHCHD2P3-LSM14A	19	34641656	T	{'ENSG00000257103', 'ENSG00000270849'}
rs587259	C	CHCHD2P3-LSM14A	19	34656406	T	{'ENSG00000257103', 'ENSG00000270849'}
rs10520209	A	LSM14A	19	34676445	G	ENSG00000257103
rs62102136	C	LSM14A	19	34700561	T	ENSG00000257103
rs77039047	C	LSM14A-KIAA0355	19	34727972	T	{'ENSG00000267219', 'ENSG00000257103', 'ENSG00000166398', 'ENSG00000257074'}
rs74955713	C	LSM14A-KIAA0355	19	34730145	T	{'ENSG00000267219', 'ENSG00000257103', 'ENSG00000166398', 'ENSG00000257074'}
rs66529158	C	KIAA0355	19	34749649	T	ENSG00000166398
rs10422771	C	RPL29P33	19	34789754	T	ENSG00000257074
rs145625075	A	KIAA0355	19	34833022	G	ENSG00000166398
rs112903532	C	AC010504.2	19	34852626	T	ENSG00000267219
rs16969249	A	GPI	19	34859896	C	ENSG00000105220
rs8191378	A	GPI	19	34869724	G	ENSG00000105220
rs4290576	C	RP11-618P17.4	19	34885458	T	ENSG00000266953
rs73028342	A	PDCD2L	19	34899842	G	ENSG00000126249
rs61008114	A	PDCD2L	19	34909108	G	ENSG00000126249
rs8101863	C	RN7SL154P	19	34917487	G	ENSG00000264317
rs2910411	C	UBA2	19	34919940	T	ENSG00000126261
rs4805080	C	UBA2	19	34931904	T	ENSG00000126261
rs2965282	C	WTIP	19	34984792	T	ENSG00000142279
rs2910415	A	WTIP	19	34987380	G	ENSG00000142279
rs73032052	C	WTIP-RPS26P55	19	35015371	T	{'ENSG00000239210', 'ENSG00000142279'}
rs561772033	C	RPS26P55	19	35022578	G	ENSG00000239210
rs117644352	C	RPS26P55	19	35027461	T	ENSG00000239210
rs16969432	A	ZNF807	19	35034096	G	ENSG00000248830
rs8182554	A	ZNF807-AC008747.1	19	35042971	G	{'ENSG00000248830', 'ENSG00000221584'}
rs10413759	A	AC008747.1	19	35049978	G	ENSG00000221584
rs7251088	C	AC008747.1	19	35055061	T	ENSG00000221584
rs117395758	C	AC008747.1-SCGB1B2P	19	35056921	T	{'ENSG00000268751', 'ENSG00000221584'}
rs187673851	C	AC008747.1-SCGB1B2P	19	35061966	T	{'ENSG00000268751', 'ENSG00000221584'}
rs12461618	A	SCGB1B2P	19	35063442	G	ENSG00000268751
rs2086146	C	SCGB1B2P-SCGB2B2	19	35077789	T	{'ENSG00000269811', 'ENSG00000268683', 'ENSG00000252230', 'ENSG00000205209', 'ENSG00000271049', 'ENSG00000268751'}
rs113225420	A	SCGB2B2	19	35096952	T	ENSG00000205209
rs8102047	C	SCGB2B2	19	35109064	T	ENSG00000205209
rs10500273	C	SNORD111	19	35130121	T	ENSG00000252230
rs7258280	A	SCGB2B3P	19	35139706	G	ENSG00000269811
rs2290652	A	ZNF302	19	35175208	G	ENSG00000089335
rs17704366	A	ZNF302	19	35181101	G	ENSG00000089335
rs548001779	C	ZNF302-AC020910.1	19	35191441	G	{'ENSG00000221115', 'ENSG00000089335'}
rs112976063	C	AC020910.1	19	35215035	T	ENSG00000221115
rs7251186	G	AC020910.1-ZNF181	19	35219548	T	{'ENSG00000197841', 'ENSG00000221115'}
rs80161136	C	ZNF181	19	35228732	T	ENSG00000197841
rs7254347	A	ZNF181	19	35235290	G	ENSG00000197841
rs4806052	A	ZNF181-ZNF599	19	35243100	G	{'ENSG00000197841', 'ENSG00000153896'}
rs17718397	C	ZNF599	19	35248133	T	ENSG00000153896
rs112686518	A	CTC-523E23.10	19	35269342	G	ENSG00000270281
rs11084785	C	CTC-523E23.4	19	35282054	T	ENSG00000267767
rs3746236	C	CTC-523E23.1	19	35298961	T	ENSG00000261754
rs572087686	C	CTC-523E23.1	19	35300426	T	ENSG00000261754
rs10414962	C	CTC-523E23.4	19	35310791	T	ENSG00000267767
rs7250748	A	CTC-523E23.9	19	35311970	C	ENSG00000271666
rs56206359	A	CTC-523E23.5	19	35329974	G	ENSG00000269086
rs17775427	C	AC008555.1	19	35333176	T	ENSG00000203442
rs28704838	C	AC008555.2	19	35345014	T	ENSG00000213084
rs560318147	C	CTC-523E23.5	19	35347173	T	ENSG00000269086
rs11666724	C	LOC401913	19	35359388	T	ENSG00000270624
rs2651102	C	LOC401913-LINC00904	19	35365825	T	{'ENSG00000270624', 'ENSG00000271649'}
rs2862783	A	LOC401913-LINC00904	19	35370305	G	{'ENSG00000270624', 'ENSG00000271649'}
rs62124257	C	LINC00904	19	35386700	T	ENSG00000271649
rs541245849	C	CTC-523E23.14	19	35389274	T	ENSG00000270544
rs111682835	C	CTC-523E23.6-CTC-523E23.8	19	35404338	T	{'ENSG00000269037', 'ENSG00000270876'}
rs2545995	C	CTC-523E23.8	19	35412315	T	ENSG00000270876
rs10422961	C	ZNF30	19	35422808	T	ENSG00000168661
rs62122088	A	ZNF30	19	35434448	G	ENSG00000168661
rs2651079	C	ZNF792	19	35450229	T	ENSG00000180884
rs59715573	C	ZNF792	19	35455552	T	ENSG00000180884
rs7248217	A	ZNF792-GRAMD1A	19	35473576	G	{'ENSG00000271032', 'ENSG00000269303', 'ENSG00000180884', 'ENSG00000089351'}
rs116801662	A	ZNF792-GRAMD1A	19	35477862	C	{'ENSG00000271032', 'ENSG00000269303', 'ENSG00000180884', 'ENSG00000089351'}
rs55831636	C	GRAMD1A	19	35488460	T	ENSG00000089351
rs201394899	C	GRAMD1A	19	35504539	T	ENSG00000089351
rs183517721	C	CTD-2527I21.9	19	35524119	T	ENSG00000267874
rs367768639	G	SCN1B	19	35530771	T	ENSG00000105711
rs2278996	A	SCN1B	19	35530781	C	ENSG00000105711
rs1688043	C	HPN	19	35553341	T	ENSG00000105707
rs2305746	A	HPN	19	35556300	G	ENSG00000105707
rs12984974	A	HPN-AS1	19	35569439	C	ENSG00000227392
rs17575401	C	HPN-AS1	19	35570892	T	ENSG00000227392
rs10423723	C	AC020907.1	19	35597620	T	ENSG00000179066
rs2290649	C	FXYD3	19	35612159	G	ENSG00000089356
rs12852	A	FXYD3	19	35615179	G	ENSG00000089356
rs12610234	C	LGI4	19	35616316	T	ENSG00000153902
rs147992428	C	LGI4	19	35622368	T	ENSG00000153902
rs12985670	C	AC020907.2	19	35624228	T	ENSG00000203403
rs61753924	C	FXYD1	19	35633635	T	ENSG00000266964
rs8106303	A	FXYD5	19	35657351	C	ENSG00000089327
rs532881608	G	FXYD5	19	35659389	T	ENSG00000089327
rs1046345	C	FXYD5	19	35660752	T	ENSG00000089327
rs916694	C	FXYD5-FAM187B	19	35692403	T	{'ENSG00000089327', 'ENSG00000177558'}
rs564295524	C	FXYD5-FAM187B	19	35695725	T	{'ENSG00000089327', 'ENSG00000177558'}
rs541169	C	FAM187B	19	35719020	T	ENSG00000177558
rs565791	A	FAM187B	19	35719106	G	ENSG00000177558
rs7249852	A	FAM187B2P	19	35728880	G	ENSG00000262497
rs7249136	G	FAM187B2P-LSR	19	35729366	T	{'ENSG00000105699', 'ENSG00000268947', 'ENSG00000262497', 'ENSG00000271366'}
rs10153449	G	LSR	19	35744429	T	ENSG00000105699
rs12979792	A	AC002128.5	19	35748706	G	ENSG00000271366
rs2519962	A	AD000684.2	19	35752691	G	ENSG00000268947
rs117170711	A	USF2	19	35755993	G	ENSG00000105698
rs10414846	C	HAMP	19	35772471	T	ENSG00000105697
rs7251432	A	USF2	19	35775441	G	ENSG00000105698
rs570714594	C	HAMP	19	35776481	T	ENSG00000105697
rs2301600	C	MAG	19	35786868	T	ENSG00000105695
rs28971392	A	MAG	19	35788775	C	ENSG00000105695
rs10411704	G	MAG	19	35800662	T	ENSG00000105695
rs756796	A	CD22	19	35809800	G	ENSG00000012124
rs7248108	A	CD22	19	35829381	G	ENSG00000012124
rs2312586	C	MIR5196	19	35833406	G	ENSG00000263397
rs45453699	C	MIR5196	19	35835940	T	ENSG00000263397
rs12975589	A	FFAR1	19	35839730	C	ENSG00000126266
rs1573611	C	FFAR1	19	35843708	T	ENSG00000126266
rs10422744	C	FFAR3	19	35847153	T	ENSG00000185897
rs12975257	G	GPR42	19	35864754	T	ENSG00000126251
rs10414199	C	GPR42	19	35867279	T	ENSG00000126251
rs28462353	C	EEF1A1P7	19	35868963	T	ENSG00000268222
rs12609605	A	EEF1A1P7-AC002511.1	19	35882487	G	{'ENSG00000264400', 'ENSG00000205786', 'ENSG00000268222'}
rs4806152	A	AC002511.1	19	35886660	C	ENSG00000205786
rs8107683	G	RN7SL491P	19	35901141	T	ENSG00000264400
rs148082328	G	RN7SL491P	19	35908458	T	ENSG00000264400
rs55751627	A	AC002511.2	19	35918610	G	ENSG00000233214
rs7251405	A	AC002511.3	19	35923465	G	ENSG00000232680
rs73931123	A	FFAR2	19	35940752	G	ENSG00000126262
rs2005682	A	FFAR2	19	35947661	T	ENSG00000126262
rs8103133	A	FFAR2-KRTDAP	19	35961233	G	{'ENSG00000188508', 'ENSG00000126262'}
rs149636051	C	FFAR2-KRTDAP	19	35963809	T	{'ENSG00000188508', 'ENSG00000126262'}
rs1007568	A	KRTDAP	19	35980832	G	ENSG00000188508
rs6510492	C	DMKN	19	35997363	T	ENSG00000161249
rs4358061	A	DMKN	19	35998213	C	ENSG00000161249
rs7254744	C	SBSN	19	36010659	G	ENSG00000189001
rs886133	A	SBSN	19	36011878	G	ENSG00000189001
rs61745734	G	GAPDHS	19	36029240	T	ENSG00000105679
rs73046809	A	AD000090.2	19	36032981	G	ENSG00000236144
rs75421455	C	TMEM147	19	36033619	T	ENSG00000105677
rs568733766	C	GAPDHS	19	36036126	T	ENSG00000105679
rs7599	A	TMEM147	19	36038390	G	ENSG00000105677
rs2733739	A	ATP4A	19	36045772	G	ENSG00000105675
rs725985	A	ATP4A	19	36057800	G	ENSG00000105675
rs11084824	A	ATP4A-AC002115.5	19	36067619	G	{'ENSG00000105675', 'ENSG00000224910'}
rs1033330	C	ATP4A-AC002115.5	19	36069632	T	{'ENSG00000105675', 'ENSG00000224910'}
rs77363296	C	AC002115.5	19	36085146	T	ENSG00000224910
rs11673118	C	AC002115.5	19	36090482	T	ENSG00000224910
rs199730663	A	HAUS5	19	36104777	G	ENSG00000249115
rs3814983	C	AC002115.9	19	36106337	T	ENSG00000267626
rs16970586	C	HAUS5	19	36108727	T	ENSG00000249115
rs79411865	A	RBM42	19	36119001	G	ENSG00000126254
rs3835005	C	ETV2	19	36135279	CT	ENSG00000105672
rs7254601	A	COX6B1	19	36147315	G	ENSG00000126267
rs4806187	A	COX6B1	19	36149761	G	ENSG00000126267
rs868704279	A	RN7SL765P	19	36153434	T	ENSG00000266455
rs61741212	C	UPK1A	19	36157740	T	ENSG00000105668
rs113559151	A	UPK1A-AS1	19	36164495	G	ENSG00000226510
rs11882996	A	UPK1A	19	36169285	G	ENSG00000105668
rs2428117	A	AC002314.4-ZBTB32	19	36188946	G	{'ENSG00000011590', 'ENSG00000267190'}
rs1269214	A	ZBTB32	19	36193679	G	ENSG00000011590
rs12981566	C	KMT2B	19	36208342	T	ENSG00000272333
rs3848662	G	KMT2B	19	36216056	T	ENSG00000272333
rs8106959	A	KMT2B	19	36219525	G	ENSG00000105663
rs73928306	C	KMT2B	19	36221828	T	ENSG00000105663
rs2242522	G	IGFLR1	19	36228954	T	ENSG00000126246
rs2242523	C	PSENEN	19	36231646	T	ENSG00000205155
rs231597	A	AD000671.6	19	36236120	G	ENSG00000267120
rs35617825	C	LIN37	19	36244987	T	ENSG00000267796
rs231238	A	AC002398.11	19	36248666	G	ENSG00000267439
rs107878	C	C19orf55	19	36250259	T	ENSG00000167595
rs179570	A	HSPB6	19	36251326	G	ENSG00000004776
rs807479	C	C19orf55	19	36253317	T	ENSG00000167595
rs186545710	A	AC002398.13	19	36263761	G	ENSG00000267049
rs120960	A	AC002398.5	19	36276767	G	ENSG00000225872
rs140331892	C	ARHGAP33	19	36278945	T	ENSG00000004777
rs231236	A	ARHGAP33	19	36282543	G	ENSG00000004777
rs2619200	C	PRODH2	19	36286534	T	ENSG00000250799
rs401522	A	PRODH2	19	36294579	G	ENSG00000250799
rs12610011	A	PRODH2-NPHS1	19	36309321	C	{'ENSG00000126259', 'ENSG00000105290', 'ENSG00000161270', 'ENSG00000250799'}
rs33950747	C	NPHS1	19	36339247	T	ENSG00000161270
rs3814995	C	NPHS1	19	36342212	T	ENSG00000161270
rs80152303	C	KIRREL2	19	36349929	T	ENSG00000126259
rs172985	G	APLP1	19	36365985	T	ENSG00000105290
rs11880909	A	RN7SL402P	19	36372660	G	ENSG00000243968
rs16970742	C	APLP1	19	36373367	T	ENSG00000105290
rs11084835	C	RN7SL402P	19	36377887	T	ENSG00000243968
rs879407	A	NFKBID	19	36380550	G	ENSG00000167604
rs8113704	A	NFKBID	19	36387881	G	ENSG00000167604
rs3817624	C	HCST	19	36398899	T	ENSG00000126264
rs7249567	G	TYROBP-LRFN3	19	36406802	T	{'ENSG00000011600', 'ENSG00000126243'}
rs188818256	C	LRFN3	19	36422904	T	ENSG00000126243
rs7257789	A	LRFN3	19	36426667	G	ENSG00000126243
rs7256952	A	AF038458.3	19	36436696	G	ENSG00000267786
rs7245383	C	AF038458.3	19	36437616	T	ENSG00000267786
rs17720345	C	AF038458.4	19	36443483	T	ENSG00000267113
rs1005194	C	AF038458.5-SDHAF1	19	36467594	T	{'ENSG00000205138', 'ENSG00000267388'}
rs909137	C	AF038458.5-SDHAF1	19	36469497	T	{'ENSG00000205138', 'ENSG00000267388'}
rs16970794	A	SDHAF1	19	36487759	G	ENSG00000205138
rs112235977	C	AC002116.8	19	36499412	T	ENSG00000248101
rs2073894	C	SYNE4	19	36501445	T	ENSG00000181392
rs16970797	A	CLIP3	19	36514456	G	ENSG00000105270
rs57893103	A	CLIP3	19	36526709	G	ENSG00000105270
rs76025839	G	THAP8	19	36529959	T	ENSG00000161277
rs3810449	C	THAP8	19	36530913	T	ENSG00000161277
rs112370160	C	AC002116.7	19	36533933	T	ENSG00000267698
rs7250473	G	WDR62	19	36583234	T	ENSG00000075702
rs2074435	A	WDR62	19	36594659	T	ENSG00000075702
rs59832408	C	OVOL3	19	36597478	T	ENSG00000105261
rs62111381	C	POLR2I	19	36609252	T	ENSG00000105258
rs2239509	C	TBCB	19	36611261	T	ENSG00000105254
rs150615061	G	TBCB	19	36614495	T	ENSG00000105254
rs35534877	C	TBCB-CAPNS1	19	36623539	T	{'ENSG00000105254', 'ENSG00000270760', 'ENSG00000126247'}
rs17882184	C	CAPNS1	19	36636644	T	ENSG00000126247
rs4806281	C	COX7A1	19	36637393	T	ENSG00000161281
rs17887018	C	AD001527.7	19	36641563	T	ENSG00000270760
rs11665903	A	COX7A1-AC002984.2	19	36652185	C	{'ENSG00000267005', 'ENSG00000161281'}
rs73036180	C	COX7A1-AC002984.2	19	36655415	T	{'ENSG00000267005', 'ENSG00000161281'}
rs11882807	C	AC002984.2	19	36666993	T	ENSG00000267005
rs4805162	A	ZNF565	19	36674305	G	ENSG00000196357
rs114672458	A	RN7SL287P	19	36680032	G	ENSG00000264276
rs7259854	A	ZNF565	19	36685753	G	ENSG00000196357
rs55697131	A	ZNF565-CTD-3162L10.1	19	36751636	G	{'ENSG00000196357', 'ENSG00000200179', 'ENSG00000267053', 'ENSG00000264276', 'ENSG00000167635'}
rs75947264	A	ZNF565-CTD-3162L10.1	19	36752841	T	{'ENSG00000196357', 'ENSG00000200179', 'ENSG00000267053', 'ENSG00000264276', 'ENSG00000167635'}
rs2972631	A	LINC00665	19	36813972	G	ENSG00000232677
rs77351039	A	LINC00665	19	36824200	G	ENSG00000232677
rs75480801	C	ZFP14	19	36831950	G	ENSG00000142065
rs2967506	G	ZFP14	19	36856251	T	ENSG00000142065
rs117183987	C	CTD-3162L10.3	19	36867648	T	ENSG00000266973
rs118152117	C	CTD-3162L10.4	19	36876511	G	ENSG00000267363
rs2967516	A	ZFP82	19	36881643	G	ENSG00000181007
rs2271842	A	ZFP82	19	36900778	C	ENSG00000181007
rs147006025	C	CTD-3162L10.5-ZNF566	19	36924169	T	{'ENSG00000186017', 'ENSG00000267142', 'ENSG00000267309'}
rs2967532	G	ZNF566	19	36940760	T	ENSG00000186017
rs2912420	C	ZNF566	19	36956110	T	ENSG00000186017
rs2891868	C	CTD-2630F21.1	19	36978184	T	ENSG00000267309
rs9967600	C	CTBP2P7	19	36987525	T	ENSG00000267091
rs7251730	C	ZNF260	19	36997147	T	ENSG00000254004
rs57126710	C	AC092295.4	19	37017633	T	ENSG00000228629
rs8108848	G	ZNF260	19	37019742	T	ENSG00000254004
rs2967465	A	AC092295.4	19	37027217	G	ENSG00000228629
rs2912444	A	ZNF529	19	37039069	C	ENSG00000186020
rs3096617	C	AC092295.7	19	37063969	T	ENSG00000233527
rs3108171	A	ZNF382	19	37117302	G	ENSG00000161298
rs61732180	C	ZNF382	19	37118439	T	ENSG00000161298
rs10413697	G	ZNF461	19	37138166	T	ENSG00000197808
rs17272386	A	ZNF567	19	37180297	G	ENSG00000189042
rs113846653	A	AC074138.3	19	37183204	G	ENSG00000225975
rs3108586	C	ZNF850	19	37230491	T	ENSG00000267041
rs1673086	C	ZNF850	19	37264017	T	ENSG00000267041
rs826967	C	CTD-2162K18.5	19	37288454	T	ENSG00000267254
rs2431776	G	ZNF790	19	37326284	T	ENSG00000197863
rs532999240	C	ZNF790	19	37329058	T	ENSG00000197863
rs146641906	A	Y_RNA	19	37348471	G	ENSG00000206669
rs826278	A	ZNF345	19	37367132	G	ENSG00000251247
rs12973920	C	ZNF829	19	37375845	G	ENSG00000185869
rs146330779	A	ZNF829	19	37376725	G	ENSG00000185869
rs543518	C	ZNF345	19	37386211	T	ENSG00000251247
rs73626749	A	RPL31P61	19	37392610	G	ENSG00000243297
rs11880782	C	ZNF568	19	37437106	T	ENSG00000198453
rs1667354	A	ZNF568	19	37482151	G	ENSG00000198453
rs7252518	C	ZNF420	19	37569368	T	ENSG00000197050
rs34091203	A	CTD-2293H3.2	19	37572407	AT	ENSG00000267345
rs112941499	A	CTD-2293H3.1	19	37587286	G	ENSG00000267672
rs533394279	T	ZNF420	19	37608417	TG	ENSG00000197050
rs1879497	G	CTC-454I21.4	19	37632877	T	ENSG00000267437
rs4805206	C	ZNF585A	19	37642922	T	ENSG00000196967
rs75822822	A	CTC-454I21.3	19	37654465	C	ENSG00000267360
rs1533736	A	CTC-454I21.3	19	37654976	G	ENSG00000267360
rs11673344	A	ZNF585B	19	37684966	G	ENSG00000245680
rs12459637	C	ZNF585B	19	37689998	T	ENSG00000245680
rs550221808	C	ZNF383	19	37734732	T	ENSG00000188283
rs320881	A	AC012309.5	19	37737850	G	ENSG00000226686
rs12971925	A	AC012309.5	19	37747224	G	ENSG00000226686
rs12462708	C	CTD-3220F14.1-HKR1	19	37797578	T	{'ENSG00000267605', 'ENSG00000267682', 'ENSG00000181666'}
rs11668709	C	CTD-3220F14.2	19	37830799	T	ENSG00000267682
rs3745765	G	HKR1	19	37854235	T	ENSG00000181666
rs3745764	C	HKR1	19	37854580	T	ENSG00000181666
rs4452075	A	ZNF527	19	37879589	G	ENSG00000189164
rs149720670	C	ZNF527	19	37888108	T	ENSG00000189164
rs117870653	A	ZNF527-ZNF569	19	37894887	G	{'ENSG00000189164', 'ENSG00000196437', 'ENSG00000171827'}
rs80290021	A	ZNF569	19	37943658	G	ENSG00000196437
rs10425719	C	ZNF569	19	37950798	G	ENSG00000196437
rs111542829	A	ZNF570	19	37980167	G	ENSG00000171827
rs142780698	C	CTD-2086O20.3	19	37981261	T	ENSG00000267381
rs569217445	C	CTD-3064H18.1	19	37993626	T	ENSG00000266916
rs77490848	C	CTD-3064H18.1	19	38001933	T	ENSG00000266916
rs2385126	C	ZNF793	19	38029500	T	ENSG00000188227
rs73931002	C	ZNF793	19	38033686	T	ENSG00000188227
rs768236952	A	CTD-3064H18.4	19	38043504	C	ENSG00000180458
rs8101610	G	ZNF571-AS1	19	38057506	T	ENSG00000267470
rs75088092	A	ZNF571-AS1	19	38064482	G	ENSG00000267470
rs117382895	A	ZNF571	19	38074416	G	ENSG00000180479
rs11083428	A	ZNF540	19	38083967	C	ENSG00000171817
rs2291001	C	ZNF571	19	38085332	T	ENSG00000180479
rs79288437	A	ZNF540	19	38095553	G	ENSG00000171817
rs118140194	C	ZFP30	19	38125845	T	ENSG00000120784
rs35153242	A	ZFP30	19	38151742	G	ENSG00000120784
rs113445505	C	ZNF781	19	38157969	T	ENSG00000196381
rs73932934	A	ZNF781	19	38160255	C	ENSG00000196381
rs35205379	A	CTD-2528L19.4	19	38176842	G	ENSG00000267552
rs11083432	A	CTD-2528L19.3	19	38182633	G	ENSG00000267319
rs35735839	A	ZNF607	19	38190665	G	ENSG00000198182
rs80135476	C	CTD-2528L19.4	19	38207431	T	ENSG00000267552
rs76523742	C	CTD-2528L19.6	19	38216138	T	ENSG00000267152
rs144029311	C	CTD-2528L19.6	19	38222914	T	ENSG00000267152
rs17306900	A	CTD-2554C21.1	19	38269986	C	ENSG00000267422
rs115253011	A	CTD-2554C21.1	19	38287565	G	ENSG00000267422
rs3910952	C	ZNF573	19	38292369	T	ENSG00000189144
rs140493034	C	ZNF573	19	38302025	T	ENSG00000189144
rs144736750	C	CTD-2554C21.2	19	38304809	T	ENSG00000267640
rs2068431	C	CTD-2554C21.3	19	38324030	T	ENSG00000229481
rs16975963	C	CTD-2554C21.3	19	38325536	G	ENSG00000229481
rs4802132	A	AC016582.2	19	38336446	G	ENSG00000225868
rs4802134	A	AC016582.2	19	38346685	G	ENSG00000225868
rs4803538	C	AC016582.2-WDR87	19	38367705	T	{'ENSG00000229481', 'ENSG00000171804', 'ENSG00000225868'}
rs73027451	C	WDR87	19	38375666	T	ENSG00000171804
rs6508750	C	WDR87	19	38379446	T	ENSG00000171804
rs187914358	C	CTC-244M17.1	19	38451168	T	ENSG00000268051
rs11666497	C	SIPA1L3	19	38464262	T	ENSG00000105738
rs181188473	G	SIPA1L3	19	38470055	T	ENSG00000105738
rs1421675	A	SIPA1L3	19	38518469	C	ENSG00000105738
rs1725467	A	AC011465.1	19	38543903	C	ENSG00000221258
rs59710626	G	AC011465.1	19	38548094	T	ENSG00000221258
rs941039	C	CTC-450M9.1	19	38605114	T	ENSG00000268764
rs332841	C	CTB-102L5.7	19	38674691	T	ENSG00000269653
rs12975451	C	CTB-102L5.8	19	38689651	T	ENSG00000268499
rs7253360	A	DPF1	19	38717264	G	ENSG00000011332
rs7253473	A	DPF1	19	38717378	G	ENSG00000011332
rs7253820	A	DPF1-SPINT2	19	38726076	G	{'ENSG00000011332', 'ENSG00000167642', 'ENSG00000167641', 'ENSG00000267748'}
rs4803899	A	DPF1-SPINT2	19	38727640	T	{'ENSG00000011332', 'ENSG00000167642', 'ENSG00000167641', 'ENSG00000267748'}
rs8101482	A	SPINT2	19	38734828	G	ENSG00000167642
rs12976534	A	PPP1R14A	19	38743962	G	ENSG00000167641
rs12610267	A	PPP1R14A	19	38744733	G	ENSG00000167641
rs558616730	C	SPINT2	19	38755344	T	ENSG00000167642
rs1006140	A	CTB-102L5.4	19	38778915	G	ENSG00000267748
rs35436012	A	C19orf33	19	38790635	C	ENSG00000167644
rs142017658	C	YIF1B	19	38804194	G	ENSG00000167645
rs143217284	C	KCNK6	19	38818233	T	ENSG00000099337
rs12609247	C	AC026806.2	19	38821697	T	ENSG00000268913
rs8112211	C	CATSPERG	19	38824581	T	ENSG00000099338
rs576020507	A	snoU13	19	38841834	G	ENSG00000238838
rs548975126	C	snoU13	19	38843204	G	ENSG00000238838
rs57618695	A	AC005625.1	19	38849710	G	ENSG00000266963
rs147903779	G	PSMD8	19	38861668	T	ENSG00000099341
rs2302226	G	PSMD8	19	38866939	T	ENSG00000099341
rs2072350	C	AC005789.9	19	38871182	T	ENSG00000267090
rs2286551	C	AC005789.9	19	38874828	T	ENSG00000267090
rs185076989	A	GGN	19	38877754	G	ENSG00000179168
rs7248540	A	GGN	19	38877923	G	ENSG00000179168
rs8108440	A	AC005789.11	19	38888712	C	ENSG00000267473
rs11538289	C	FAM98C	19	38889638	T	ENSG00000130244
rs3745963	A	FAM98C	19	38896295	G	ENSG00000130244
rs34377632	C	RASGRP4	19	38901633	T	ENSG00000171777
rs892055	A	RASGRP4	19	38912764	G	ENSG00000171777
rs8107027	A	RYR1	19	38923607	G	ENSG00000196218
rs892054	C	RYR1	19	38935259	T	ENSG00000196218
rs149717203	A	AC067969.1	19	39020336	G	ENSG00000269445
rs7245673	A	AC067969.2	19	39032062	C	ENSG00000268055
rs4802618	A	CTB-186G2.1	19	39084533	G	ENSG00000267291
rs8101811	C	MAP4K1	19	39087650	T	ENSG00000104814
rs2232992	A	MAP4K1	19	39109651	C	ENSG00000104814
rs2232997	C	EIF3K	19	39109975	T	ENSG00000178982
rs78104785	A	EIF3K	19	39116961	G	ENSG00000178982
rs755690	A	ACTN4	19	39167360	G	ENSG00000130402
rs8103530	A	CTB-186G2.4	19	39172220	G	ENSG00000267375
rs11083473	A	ACTN4	19	39179934	G	ENSG00000130402
rs10426809	A	CTB-186G2.4	19	39186950	G	ENSG00000267375
rs368118072	C	CTD-2540F13.2	19	39226738	T	ENSG00000267892
rs12983010	A	CAPN12	19	39229089	G	ENSG00000182472
rs7250989	C	CAPN12	19	39255220	T	ENSG00000182472
rs7248248	A	LGALS7	19	39257977	T	ENSG00000205076
rs142074950	G	LGALS7	19	39258111	T	ENSG00000205076
rs79228105	A	LGALS7-LGALS7B	19	39269942	G	{'ENSG00000178934', 'ENSG00000205076'}
rs899202	C	LGALS7B	19	39279581	T	ENSG00000178934
rs9749397	C	LGALS7B	19	39286264	T	ENSG00000178934
rs73933058	A	RNU6-140P	19	39291691	G	ENSG00000207296
rs2075588	A	LGALS4	19	39306425	C	ENSG00000171747
rs2229259	C	ECH1	19	39307103	T	ENSG00000104823
rs2287954	C	LGALS4	19	39308053	T	ENSG00000171747
rs8111670	C	HNRNPL	19	39329517	T	ENSG00000104824
rs2278012	C	AC104534.3	19	39334830	T	ENSG00000268083
rs862455	A	AC008982.2	19	39338142	G	ENSG00000269688
rs2318461	A	HNRNPL-RINL	19	39348379	G	{'ENSG00000104824', 'ENSG00000187994', 'ENSG00000269050', 'ENSG00000269688'}
rs10424892	C	RINL	19	39366434	T	ENSG00000187994
rs28391081	C	CTC-360G5.6	19	39366779	T	ENSG00000269050
rs11667030	C	SIRT2	19	39380030	T	ENSG00000068903
rs140517797	C	NFKBIB	19	39390819	T	ENSG00000104825
rs11083485	C	SIRT2	19	39393005	T	ENSG00000068903
rs10775533	C	NFKBIB	19	39400175	G	ENSG00000104825
rs4803027	A	CCER2	19	39404800	C	ENSG00000262484
rs12985277	C	CCER2	19	39405559	T	ENSG00000262484
rs4803034	C	SARS2	19	39408688	G	ENSG00000104835
rs11544093	C	CTC-360G5.8	19	39416887	T	ENSG00000269547
rs16972885	G	MRPS12	19	39421751	T	ENSG00000128626
rs6508825	C	SARS2	19	39424753	T	ENSG00000104835
rs8113389	A	FBXO17	19	39433299	G	ENSG00000269190
rs12978262	C	CTC-360G5.9	19	39434074	T	ENSG00000269486
rs12983238	A	FBXO17	19	39438532	G	ENSG00000269190
rs7246128	C	CTC-360G5.8	19	39442614	T	ENSG00000269547
rs10426860	A	FBXO17-FBXO27	19	39472103	C	{'ENSG00000161243', 'ENSG00000267992', 'ENSG00000269190'}
rs12461981	A	FBXO27	19	39476803	C	ENSG00000161243
rs6508841	C	FBXO27	19	39514844	T	ENSG00000161243
rs8109914	A	CTB-189B5.3	19	39517062	G	ENSG00000267992
rs930100	G	snoU13	19	39544234	T	ENSG00000251709
rs112574820	C	snoU13-PAPL	19	39547368	T	{'ENSG00000251709', 'ENSG00000183760'}
rs545430143	C	snoU13-PAPL	19	39560616	T	{'ENSG00000251709', 'ENSG00000183760'}
rs7256505	A	PAPL	19	39596572	C	ENSG00000183760
rs149579474	C	PAPL-PAK4	19	39609969	T	{'ENSG00000130669', 'ENSG00000183760', 'ENSG00000269172'}
rs185548609	G	CTC-218B8.3	19	39621832	T	ENSG00000269172
rs569287	A	PAK4	19	39626365	G	ENSG00000130669
rs17641276	A	PAK4	19	39674034	G	ENSG00000130669
rs180810055	C	PAK4-NCCRP1	19	39679558	T	{'ENSG00000188505', 'ENSG00000130669', 'ENSG00000269172'}
rs116063411	C	NCCRP1	19	39683228	T	ENSG00000188505
rs11083515	A	SYCN	19	39697974	G	ENSG00000179751
rs6508849	A	SYCN-IFNL3P1	19	39708111	G	{'ENSG00000268510', 'ENSG00000179751'}
rs11879005	C	SYCN-IFNL3P1	19	39710903	T	{'ENSG00000268510', 'ENSG00000179751'}
rs139449210	C	IFNL3P1	19	39723378	T	ENSG00000268510
rs11673485	G	IFNL3P1	19	39727668	T	ENSG00000268510
rs11882871	A	IFNL3	19	39737610	G	ENSG00000197110
rs142981501	C	IFNL3	19	39738607	G	ENSG00000197110
rs34593676	T	IFNL4	19	39742683	TTC	ENSG00000272395
rs73050457	C	MSRB1P1	19	39745058	T	ENSG00000213926
rs35963157	G	MSRB1P1	19	39745695	GC	ENSG00000213926
rs73930706	C	IFNL2	19	39756425	T	ENSG00000183709
rs114998203	C	IFNL4P1	19	39759941	T	ENSG00000272311
rs8103362	A	IFNL2	19	39760191	G	ENSG00000183709
rs111817027	G	IFNL2-IFNL1	19	39768001	T	{'ENSG00000182393', 'ENSG00000183709'}
rs8107455	A	IFNL1	19	39784062	G	ENSG00000182393
rs62122881	C	IFNL1	19	39784486	T	ENSG00000182393
rs40469	A	LRFN1	19	39807224	G	ENSG00000128011
rs12980978	G	CTC-246B18.8	19	39814957	T	ENSG00000268262
rs194016	A	GMFG	19	39817100	G	ENSG00000130755
rs28668750	G	GMFG	19	39819802	T	ENSG00000130755
rs1368442	G	CTC-246B18.10	19	39835169	T	ENSG00000269246
rs8102889	A	SAMD4B	19	39839195	G	ENSG00000179134
rs6508860	C	SAMD4B	19	39849955	T	ENSG00000179134
rs3865515	A	RN7SL566P	19	39857418	G	ENSG00000241983
rs36265	C	RN7SL566P	19	39862881	T	ENSG00000241983
rs40353	A	PAF1	19	39879663	G	ENSG00000006712
rs519575	C	MED29	19	39888449	T	ENSG00000063322
rs17878633	C	ZFP36	19	39898467	T	ENSG00000128016
rs148319872	G	MIR4530	19	39902763	T	ENSG00000266559
rs31725	C	CTB-60E11.4	19	39914308	T	ENSG00000269410
rs31728	C	PLEKHG2	19	39915758	G	ENSG00000090924
rs189082331	A	PLEKHG2	19	39919253	T	ENSG00000090924
rs17628	A	RPS16	19	39926509	C	ENSG00000105193
rs78123514	A	AC011500.1	19	39936920	G	ENSG00000213922
rs151250770	C	SUPT5H	19	39949055	T	ENSG00000196235
rs556305850	C	SUPT5H	19	39952595	T	ENSG00000196235
rs73035457	C	TIMM50	19	39967363	T	ENSG00000105197
rs114194716	C	TIMM50	19	39980412	T	ENSG00000105197
rs7251921	A	DLL3	19	40000638	C	ENSG00000090932
rs7257526	A	SELV	19	40003744	G	ENSG00000186838
rs4803254	C	SELV	19	40004640	T	ENSG00000186838
rs116853583	A	EID2B	19	40017110	G	ENSG00000176401
rs1123301	A	EID2B	19	40023308	G	ENSG00000176401
rs7252027	C	EID2	19	40030704	T	ENSG00000176396
rs188211040	G	CTB-60E11.11	19	40044485	T	ENSG00000269588
rs8182614	A	CTB-60E11.11-CTB-60E11.12	19	40056295	C	{'ENSG00000269588', 'ENSG00000269188'}
rs1433106	A	CTB-60E11.12	19	40073865	G	ENSG00000269188
rs6508870	C	RPS29P24	19	40075310	T	ENSG00000244253
rs6508878	A	RPS29P26	19	40086641	G	ENSG00000239320
rs3764844	C	LGALS13	19	40093327	T	ENSG00000105198
rs535021884	C	LGALS13-AC005176.1	19	40111702	T	{'ENSG00000269519', 'ENSG00000105198'}
rs2270028	C	AC005176.3	19	40132825	T	ENSG00000268243
rs6508899	G	LGALS16	19	40152622	T	ENSG00000249861
rs8103355	C	LGALS16-LGALS17A	19	40163241	T	{'ENSG00000269460', 'ENSG00000249861', 'ENSG00000226025'}
rs11083532	A	LGALS17A	19	40170103	C	ENSG00000226025
rs1126158	A	AC093063.3	19	40173502	G	ENSG00000269460
rs1126159	C	LGALS17A	19	40174119	T	ENSG00000226025
rs10755	C	LGALS14	19	40199914	G	ENSG00000006659
rs416255	C	LGALS14-CLC	19	40213503	T	{'ENSG00000105205', 'ENSG00000006659'}
rs431329	C	CLC	19	40221107	G	ENSG00000105205
rs373449	A	CLC	19	40224112	C	ENSG00000105205
rs117878840	C	CLC-LEUTX	19	40238379	T	{'ENSG00000105205', 'ENSG00000213921'}
rs3922314	A	LEUTX	19	40266687	G	ENSG00000213921
rs998973	C	LEUTX	19	40273322	T	ENSG00000213921
rs12976359	C	LEUTX-DYRK1B	19	40300651	T	{'ENSG00000105204', 'ENSG00000213921'}
rs12984263	A	LEUTX-DYRK1B	19	40301466	G	{'ENSG00000105204', 'ENSG00000213921'}
rs56077108	C	DYRK1B	19	40319227	T	ENSG00000105204
rs113632670	C	FBL	19	40320118	T	ENSG00000105202
rs3760924	A	FBL	19	40327312	G	ENSG00000105202
rs17796312	A	FBL-FCGBP	19	40343475	G	{'ENSG00000105202', 'ENSG00000090920'}
rs116230477	C	FCGBP	19	40350644	T	ENSG00000090920
rs188575585	C	FCGBP	19	40418145	T	ENSG00000090920
rs8110709	G	CTC-471F3.4	19	40448499	T	ENSG00000187534
rs117119794	C	CTC-471F3.4	19	40453898	T	ENSG00000187534
rs2542325	A	CTC-471F3.4-PSMC4	19	40459498	G	{'ENSG00000187534', 'ENSG00000013275'}
rs234348	A	CTC-471F3.4-PSMC4	19	40467983	G	{'ENSG00000187534', 'ENSG00000013275'}
rs79068343	C	AC007842.1	19	40498180	T	ENSG00000221233
rs12373514	A	ZNF546	19	40518599	G	ENSG00000187187
rs7255186	C	ZNF546	19	40520531	T	ENSG00000187187
rs234357	A	CTC-471F3.6	19	40530556	G	ENSG00000268166
rs114702355	G	ZNF780B	19	40541604	T	ENSG00000128000
rs399405	A	ZNF780A	19	40580426	G	ENSG00000197782
rs138807235	C	ZNF780A	19	40581988	T	ENSG00000197782
rs337801	A	AC005614.3	19	40591871	G	ENSG00000269296
rs7259136	C	AC005614.5	19	40600681	T	ENSG00000269749
rs113975034	C	AC005614.3-VN1R96P	19	40616765	T	{'ENSG00000269296', 'ENSG00000230086'}
rs2915972	A	VN1R96P	19	40626824	G	ENSG00000230086
rs10424773	A	VN1R96P-MAP3K10	19	40658577	G	{'ENSG00000230086', 'ENSG00000221051', 'ENSG00000130758'}
rs117217741	A	VN1R96P-MAP3K10	19	40681115	T	{'ENSG00000230086', 'ENSG00000221051', 'ENSG00000130758'}
rs68037210	C	MAP3K10	19	40704899	T	ENSG00000130758
rs34894858	A	MAP3K10	19	40716652	G	ENSG00000130758
rs7247201	C	TTC9B	19	40724776	G	ENSG00000174521
rs4239504	C	TTC9B	19	40728036	T	ENSG00000174521
rs874269	C	CNTD2	19	40731945	T	ENSG00000105219
rs200091528	C	CNTD2	19	40732460	T	ENSG00000105219
rs33933140	A	AKT2	19	40739513	G	ENSG00000105221
rs73933237	C	CTC-425O23.2	19	40783728	T	ENSG00000205041
rs8102171	A	AKT2	19	40786523	C	ENSG00000105221
rs543205030	G	MIR641	19	40788788	T	ENSG00000207631
rs145490444	C	RNU6-945P	19	40803335	T	ENSG00000206674
rs35090721	C	RNU6-945P	19	40809439	T	ENSG00000206674
rs2368575	A	RNU6-945P-C19orf47	19	40819888	G	{'ENSG00000207281', 'ENSG00000206925', 'ENSG00000206674', 'ENSG00000160392', 'ENSG00000105223'}
rs890773	A	C19orf47	19	40826124	G	ENSG00000160392
rs4525604	A	C19orf47	19	40826323	G	ENSG00000160392
rs12151335	A	Y_RNA	19	40841508	C	ENSG00000207281
rs6508937	A	Y_RNA	19	40843127	G	ENSG00000207281
rs4802073	A	Y_RNA	19	40843264	G	ENSG00000206925
rs12151243	G	PLD3	19	40862872	T	ENSG00000105223
rs10407447	A	PLD3	19	40869182	G	ENSG00000105223
rs56365273	C	HIPK4	19	40886742	T	ENSG00000160396
rs11670988	C	HIPK4	19	40886993	T	ENSG00000160396
rs268671	A	PRX	19	40901614	G	ENSG00000105227
rs76756143	C	PRX	19	40903705	T	ENSG00000105227
rs4803336	C	SERTAD1	19	40925982	T	ENSG00000197019
rs7251635	A	SERTAD1	19	40926680	C	ENSG00000197019
rs2368577	C	SERTAD1-SERTAD3	19	40941498	T	{'ENSG00000197019', 'ENSG00000167565', 'ENSG00000268366'}
rs184723794	A	CTC-492K19.4	19	40948068	G	ENSG00000268366
rs62106980	A	SERTAD3	19	40955143	G	ENSG00000167565
rs201539982	C	BLVRB	19	40964196	T	ENSG00000090013
rs550999543	C	BLVRB	19	40965719	G	ENSG00000090013
rs10410907	C	SPTBN4	19	41033109	T	ENSG00000160460
rs7259210	A	SPTBN4	19	41064941	G	ENSG00000160460
rs450819	A	SHKBP1	19	41086014	G	ENSG00000160410
rs410101	C	SHKBP1	19	41090190	T	ENSG00000160410
rs2303728	G	RN7SL758P	19	41114065	T	ENSG00000266164
rs1051303	A	LTBP4	19	41118056	G	ENSG00000090006
rs3815913	C	LTBP4	19	41120666	T	ENSG00000090006
rs2561563	A	LTBP4-NUMBL	19	41149644	C	{'ENSG00000266164', 'ENSG00000105245', 'ENSG00000090006'}
rs118143719	C	LTBP4-NUMBL	19	41165094	T	{'ENSG00000266164', 'ENSG00000105245', 'ENSG00000090006'}
rs140578100	C	NUMBL	19	41171285	T	ENSG00000105245
rs10401344	C	NUMBL	19	41192417	T	ENSG00000105245
rs4803356	C	ADCK4	19	41207206	G	ENSG00000123815
rs11671127	G	RNU6-195P	19	41218255	T	ENSG00000223284
rs890934	G	ADCK4	19	41227968	T	ENSG00000123815
rs2303723	A	ITPKC	19	41230995	G	ENSG00000086544
rs113434779	C	ITPKC	19	41236459	T	ENSG00000086544
rs3745213	C	C19orf54	19	41248009	T	ENSG00000188493
rs2254343	C	C19orf54	19	41255500	G	ENSG00000188493
rs1455434	G	SNRPA	19	41257046	T	ENSG00000077312
rs2279011	G	SNRPA	19	41269288	T	ENSG00000077312
rs2233150	C	MIA	19	41280836	T	ENSG00000261857
rs2233154	C	MIA	19	41281346	T	ENSG00000261857
rs2233156	C	MIA	19	41281700	T	ENSG00000261857
rs17726258	A	RAB4B	19	41287605	G	ENSG00000167578
rs2604910	C	MIA-RAB4B	19	41297254	T	ENSG00000268975
rs7937	C	RAB4B	19	41302706	T	ENSG00000167578
rs184088518	G	EGLN2	19	41305138	T	ENSG00000269858
rs61750953	C	EGLN2	19	41306650	T	ENSG00000269858
rs146402068	C	RAB4B-EGLN2	19	41316393	T	ENSG00000171570
rs2644915	A	CYP2T2P	19	41318327	G	ENSG00000233622
rs35405967	C	CYP2T2P	19	41320224	G	ENSG00000233622
rs73048928	G	CYP2F2P	19	41323793	T	ENSG00000237118
rs7255471	C	CYP2F2P	19	41335066	T	ENSG00000237118
rs2258314	C	CTC-490E21.12	19	41338835	T	ENSG00000268797
rs144135542	C	CTC-490E21.10	19	41346120	T	ENSG00000269843
rs2388868	C	CYP2A6	19	41353849	T	ENSG00000255974
rs1801272	A	CYP2A6	19	41354533	T	ENSG00000255974
rs117824460	A	CTC-490E21.12	19	41371480	G	ENSG00000268797
rs71358943	G	CYP2A7	19	41381683	T	ENSG00000198077
rs4142867	A	CYP2A7	19	41386136	C	ENSG00000198077
rs10411264	C	CYP2G1P	19	41394336	T	ENSG00000130612
rs17726493	C	CYP2G1P	19	41406411	T	ENSG00000130612
rs4803403	A	CTC-490E21.13	19	41412942	G	ENSG00000198251
rs3852872	C	CTC-490E21.13	19	41416143	T	ENSG00000198251
rs12151139	C	CYP2B7P	19	41433543	T	ENSG00000256612
rs3843043	C	CYP2B7P	19	41433931	T	ENSG00000256612
rs150365167	A	AC092071.1	19	41452185	G	ENSG00000269353
rs112243436	C	AC092071.1	19	41456059	T	ENSG00000269353
rs953490	C	CYP2B7P-CYP2B6	19	41468259	T	{'ENSG00000269353', 'ENSG00000256612', 'ENSG00000197408'}
rs112295467	C	CYP2B7P-CYP2B6	19	41488186	T	{'ENSG00000269353', 'ENSG00000256612', 'ENSG00000197408'}
rs144057168	A	CYP2B6	19	41517349	G	ENSG00000197408
rs2291287	A	CYP2B6	19	41522451	G	ENSG00000197408
rs117810501	C	CYP2A7P1	19	41533615	T	ENSG00000213908
rs17726963	A	CYP2A7P1	19	41537698	C	ENSG00000213908
rs11672352	A	CYP2A7P1-CYP2G2P	19	41548090	G	{'ENSG00000213908', 'ENSG00000268101'}
rs147070665	C	CYP2G2P	19	41554249	G	ENSG00000268101
rs16974674	C	CYP2G2P	19	41558271	T	ENSG00000268101
rs11083606	C	CYP2G2P-CTD-2356P16.6	19	41573505	T	{'ENSG00000268101', 'ENSG00000271299'}
rs7343168	C	CTD-2356P16.6	19	41575392	T	ENSG00000271299
rs305998	G	CTD-2356P16.6-CYP2A13	19	41587297	T	{'ENSG00000197838', 'ENSG00000271299'}
rs305996	C	CTD-2356P16.6-CYP2A13	19	41588915	T	{'ENSG00000197838', 'ENSG00000271299'}
rs67027422	C	CYP2A13	19	41594899	T	ENSG00000197838
rs16974961	G	CYP2A13	19	41600054	T	ENSG00000197838
rs150997722	C	CYP2A13-CYP2F1	19	41607958	T	{'ENSG00000197838', 'ENSG00000197446'}
rs12462215	C	CYP2F1	19	41625283	T	ENSG00000197446
rs144366992	A	CYP2F1	19	41630013	G	ENSG00000197446
rs144358454	C	CYP2T3P	19	41641444	T	ENSG00000268529
rs1645675	C	CYP2T3P	19	41642807	G	ENSG00000268529
rs62119613	A	CYP2T3P-RPL36P16	19	41654689	G	{'ENSG00000268529', 'ENSG00000224476'}
rs11671185	C	CYP2T3P-RPL36P16	19	41665044	T	{'ENSG00000268529', 'ENSG00000224476'}
rs57837550	C	RPL36P16	19	41675630	G	ENSG00000224476
rs4802110	C	RPL36P16	19	41675829	T	ENSG00000224476
rs71358971	C	RPL36P16-RN7SL718P	19	41681288	T	{'ENSG00000224476', 'ENSG00000264423'}
rs12971587	A	RN7SL718P	19	41691915	C	ENSG00000264423
rs184623	A	CYP2S1	19	41703955	G	ENSG00000167600
rs338586	G	CYP2S1	19	41711755	T	ENSG00000167600
rs338583	A	CYP2S1	19	41712424	G	ENSG00000167600
rs10411012	A	AXL	19	41725271	G	ENSG00000167601
rs2271546	C	CTD-2195B23.3	19	41727197	T	ENSG00000269652
rs12459996	G	AXL	19	41756906	T	ENSG00000167601
rs12971430	A	RN7SL34P	19	41788987	G	ENSG00000239868
rs180958600	A	HNRNPUL1	19	41806550	G	ENSG00000105323
rs10826	C	HNRNPUL1	19	41813013	T	ENSG00000105323
rs73045269	C	CCDC97	19	41825191	T	ENSG00000142039
rs56254331	A	CCDC97	19	41826020	C	ENSG00000142039
rs2241715	A	TMEM91	19	41856886	C	ENSG00000142046
rs1800469	A	TGFB1	19	41860296	G	ENSG00000105329
rs1800468	C	B9D2	19	41860587	T	ENSG00000123810
rs11466310	C	TGFB1	19	41861858	T	ENSG00000105329
rs2241712	C	TMEM91	19	41869756	T	ENSG00000142046
rs1046909	A	CTC-435M10.3	19	41882712	G	ENSG00000255730
rs892044	A	BCKDHA	19	41903671	G	ENSG00000248098
rs3810174	C	EXOSC5	19	41904165	T	ENSG00000077348
rs3810175	A	EXOSC5	19	41904396	G	ENSG00000077348
rs10405951	A	CTC-435M10.3	19	41911505	T	ENSG00000255730
rs4803468	A	BCKDHA	19	41922352	G	ENSG00000248098
rs284653	C	CTC-435M10.6	19	41928701	T	ENSG00000268475
rs284661	C	B3GNT8	19	41932120	T	ENSG00000177191
rs284663	C	B3GNT8	19	41932612	T	ENSG00000177191
rs1043413	C	ATP5SL	19	41939297	G	ENSG00000105341
rs60781668	A	C19orf69	19	41944842	T	ENSG00000204978
rs7260605	C	ATP5SL	19	41947635	T	ENSG00000105341
rs2316973	G	C19orf69	19	41953928	T	ENSG00000204978
rs10407869	C	AC011526.1	19	41986899	T	ENSG00000267107
rs2191139	T	AC011526.1	19	42001210	C	ENSG00000267107
rs11881312	C	AC005795.1	19	42013683	T	ENSG00000268034
rs12981943	G	AC005795.1-PLEKHA3P1	19	42019187	A	{'ENSG00000268034', 'ENSG00000269800'}
rs151051812	C	AC005795.1-PLEKHA3P1	19	42019684	T	{'ENSG00000268034', 'ENSG00000269800'}
rs113745387	C	PLEKHA3P1	19	42031338	T	ENSG00000269800
rs55712173	A	AC006129.4	19	42044115	C	ENSG00000270164
rs7251994	C	AC006129.2	19	42063675	T	ENSG00000268027
rs3745936	T	CEACAM21	19	42092815	A	ENSG00000007129
rs2006209	C	CEACAM21	19	42096228	T	ENSG00000007129
rs2191241	G	CEACAMP3	19	42103552	A	ENSG00000239736
rs114315200	C	DNAJC19P2	19	42110529	T	ENSG00000269266
rs17724333	A	CEACAMP3-CEACAM4	19	42119080	G	{'ENSG00000239736', 'ENSG00000269266', 'ENSG00000105352'}
rs1041992	C	CEACAM4	19	42132273	T	ENSG00000105352
rs1122493	T	CEACAM4	19	42133653	C	ENSG00000105352
rs185674212	C	DNAJC19P3	19	42146150	T	ENSG00000268997
rs182315748	A	AC005794.1-CEACAM7	19	42171215	G	{'ENSG00000268582', 'ENSG00000007306'}
rs4803498	T	CEACAM7	19	42172442	G	ENSG00000007306
rs16975478	A	CEACAM7	19	42187716	G	ENSG00000007306
rs60959547	C	CEACAM5	19	42222785	T	ENSG00000105388
rs7255583	A	CEA	19	42247079	G	ENSG00000267881
rs7249202	A	CEA	19	42249272	G	ENSG00000267881
rs73932084	A	CEACAM6	19	42251392	G	ENSG00000086548
rs3764579	A	CEACAM6	19	42258547	G	ENSG00000086548
rs80009200	A	AC011513.4	19	42282141	G	ENSG00000268833
rs10413906	G	AC011513.4	19	42285491	A	ENSG00000268833
rs7251960	T	CEACAM3	19	42306043	C	ENSG00000170956
rs59048080	A	HNRNPA1P52	19	42337767	G	ENSG00000269119
rs575109902	A	DMRTC2	19	42357175	G	ENSG00000142025
rs775304829	C	RPS19	19	42363888	T	ENSG00000105372
rs7255488	C	RPS19	19	42364800	T	ENSG00000105372
rs10417985	T	CD79A	19	42377133	G	ENSG00000105369
rs34770406	G	ARHGEF1	19	42404340	A	ENSG00000076928
rs10417495	A	CTD-2575K13.6	19	42416241	C	ENSG00000268041
rs371690302	C	ARHGEF1	19	42424878	T	ENSG00000076928
rs75046737	C	ARHGEF1-RABAC1	19	42439917	T	{'ENSG00000105404', 'ENSG00000076928', 'ENSG00000268041'}
rs12977527	C	RABAC1	19	42467607	T	ENSG00000105404
rs531765548	C	ATP1A3	19	42469641	T	ENSG00000105409
rs4803520	A	ATP1A3	19	42500373	G	ENSG00000105409
rs74318446	A	GRIK5	19	42535234	G	ENSG00000105737
rs16975660	A	GRIK5	19	42556289	G	ENSG00000105737
rs61750871	C	ZNF574	19	42572987	T	ENSG00000105732
rs1205817	A	POU2F2	19	42603776	G	ENSG00000028277
rs1650497	C	SNORD112	19	42649439	T	ENSG00000252356
rs545084655	C	CTC-378H22.2	19	42654791	G	ENSG00000259436
rs11880124	A	POU2F2	19	42683791	G	ENSG00000028277
rs531241432	C	AC010247.1	19	42699643	T	ENSG00000265122
rs7248379	C	DEDD2	19	42710589	T	ENSG00000160570
rs8182491	C	DEDD2	19	42712024	T	ENSG00000160570
rs74259566	C	ZNF526	19	42735177	G	ENSG00000167625
rs2302485	A	GSK3A	19	42741124	G	ENSG00000105723
rs79021928	C	AC006486.1	19	42747474	T	ENSG00000204957
rs111862714	A	ERF	19	42754938	G	ENSG00000105722
rs62119633	A	AC006486.9	19	42763394	T	ENSG00000268643
rs186420279	C	ERF-CIC	19	42765104	T	{'ENSG00000105722', 'ENSG00000079432'}
rs9636121	A	CIC	19	42779057	G	ENSG00000079432
rs1052023	C	CIC	19	42799049	T	ENSG00000079432
rs1676217	A	PAFAH1B3	19	42810181	G	ENSG00000079462
rs138700619	C	PRR19	19	42814708	T	ENSG00000188368
rs1206009	A	TMEM145	19	42820530	G	ENSG00000167619
rs10411498	C	MEGF8	19	42857077	T	ENSG00000105429
rs1206038	A	MEGF8	19	42863035	G	ENSG00000105429
rs13346080	C	CNFN	19	42887492	T	ENSG00000105427
rs3810147	C	CNFN	19	42894481	T	ENSG00000105427
rs7246232	G	LIPE	19	42906914	T	ENSG00000079435
rs2229614	C	LIPE	19	42911558	T	ENSG00000079435
rs34306641	A	CXCL17	19	42932699	G	ENSG00000189377
rs10084154	C	CTB-50E14.5	19	42994411	T	ENSG00000269374
rs62114389	A	CEACAM1	19	43021776	G	ENSG00000079385
rs10402677	C	CEACAM1	19	43025170	T	ENSG00000079385
rs10469285	A	CEACAMP2	19	43066120	G	ENSG00000230558
rs10469271	A	CEACAMP2	19	43066412	G	ENSG00000230558
rs1126458	A	CEACAM8	19	43087484	C	ENSG00000124469
rs11666425	A	LIPE-AS1	19	43108634	G	ENSG00000213904
rs79995881	A	LIPE-AS1	19	43136068	G	ENSG00000213904
rs558284478	C	CEACAMP1	19	43141346	G	ENSG00000233681
rs145633582	A	CEACAMP5	19	43177950	G	ENSG00000231561
rs73035217	A	RPS10P28-PSG3	19	43188425	C	{'ENSG00000221826', 'ENSG00000243167'}
rs9304608	C	RPS10P28-PSG3	19	43197581	T	{'ENSG00000221826', 'ENSG00000243167'}
rs191287121	C	PSG3	19	43241590	T	ENSG00000221826
rs60744119	G	PSG8	19	43274297	T	ENSG00000124467
rs112761978	A	CEACAMP6	19	43282674	G	ENSG00000238092
rs112986969	C	CEACAMP6	19	43288994	T	ENSG00000238092
rs114049955	C	AC004603.4	19	43324601	T	ENSG00000225877
rs60726102	C	PSG8	19	43330625	G	ENSG00000124467
rs10411967	C	PSG10P	19	43341038	T	ENSG00000248257
rs8111438	C	PSG10P	19	43344722	T	ENSG00000248257
rs11670237	C	PSG1	19	43370213	T	ENSG00000231924
rs111599182	A	PSG1	19	43372961	G	ENSG00000231924
rs111436277	C	PSG6	19	43401840	G	ENSG00000170848
rs1962303	C	PSG7	19	43431163	T	ENSG00000221878
rs116361347	A	PSG7	19	43432774	G	ENSG00000221878
rs10417787	C	CEACAMP7	19	43450875	T	ENSG00000227349
rs71350632	G	CEACAMP7-PSG11	19	43479892	T	{'ENSG00000243130', 'ENSG00000227349'}
rs10406360	A	CEACAMP7-PSG11	19	43505839	C	{'ENSG00000243130', 'ENSG00000227349'}
rs11083680	C	PSG11	19	43519362	T	ENSG00000243130
rs3922338	A	CEACAMP8	19	43537378	G	ENSG00000236932
rs4335867	A	CEACAMP8-PSG2	19	43556843	C	{'ENSG00000236932', 'ENSG00000242221'}
rs534640564	C	PSG2	19	43571566	G	ENSG00000242221
rs77035666	C	PSG2	19	43575905	T	ENSG00000242221
rs11083690	G	CEACAMP9	19	43603371	T	ENSG00000230529
rs112993360	A	CEACAMP9-AC005392.13	19	43616682	G	{'ENSG00000227606', 'ENSG00000230529'}
rs9749286	C	CEACAMP9-AC005392.13	19	43635445	T	{'ENSG00000227606', 'ENSG00000230529'}
rs185816568	C	AC005392.13	19	43665582	T	ENSG00000227606
rs1058285	C	PSG5	19	43680051	T	ENSG00000204941
rs8107382	C	PSG5	19	43690210	T	ENSG00000204941
rs4802164	A	PSG4	19	43708853	C	ENSG00000243137
rs62113766	A	PSG4	19	43713784	G	ENSG00000243137
rs35291111	A	CEACAMP10	19	43740524	G	ENSG00000241104
rs567203919	C	CEACAMP10	19	43747273	T	ENSG00000241104
rs200141121	G	PSG9	19	43765479	T	ENSG00000183668
rs57159458	A	CEACAMP11	19	43783115	T	ENSG00000236123
rs12462846	A	CEACAMP11-CEACAMP4	19	43802290	G	{'ENSG00000236123', 'ENSG00000230681'}
rs2240616	C	CEACAMP4	19	43806995	T	ENSG00000230681
rs4803600	C	CEACAMP4	19	43813328	T	ENSG00000230681
rs184626726	A	CEACAMP4-CTC-490G23.2	19	43823028	C	{'ENSG00000230681', 'ENSG00000231412'}
rs59992228	C	CEACAMP4-CTC-490G23.2	19	43827567	T	{'ENSG00000230681', 'ENSG00000231412'}
rs12461712	C	CTC-490G23.2	19	43835770	T	ENSG00000231412
rs12462192	C	CTC-490G23.2	19	43835935	T	ENSG00000231412
rs34218452	C	CTC-490G23.2-CD177	19	43841675	T	{'ENSG00000231412', 'ENSG00000272396', 'ENSG00000204936'}
rs116024553	C	CD177	19	43856593	T	ENSG00000204936
rs10402666	C	CD177	19	43868338	T	ENSG00000204936
rs10403027	A	CTC-490G23.4	19	43877001	G	ENSG00000272396
rs190036094	C	CD177P1	19	43886624	T	ENSG00000204933
rs138689427	G	CD177P1-TEX101	19	43892331	T	{'ENSG00000131126', 'ENSG00000204933'}
rs118191677	C	CD177P1-TEX101	19	43897447	T	{'ENSG00000131126', 'ENSG00000204933'}
rs8113556	A	TEX101	19	43910764	G	ENSG00000131126
rs2355988	C	TEX101	19	43912939	T	ENSG00000131126
rs73041555	A	TEX101-LYPD3	19	43933867	G	{'ENSG00000124466', 'ENSG00000131126'}
rs2599469	G	TEX101-LYPD3	19	43935170	T	{'ENSG00000124466', 'ENSG00000131126'}
rs7248167	A	LYPD3	19	43960114	C	ENSG00000124466
rs4330013	A	LYPD3	19	43964028	G	ENSG00000124466
rs11665812	C	PHLDB3	19	43986023	T	ENSG00000176531
rs188613864	G	PHLDB3	19	43989571	T	ENSG00000176531
rs201252431	C	ETHE1	19	44019724	CTGTTT	ENSG00000105755
rs2599459	C	ZNF575	19	44037370	G	ENSG00000176472
rs11668385	A	ZNF575	19	44040807	G	ENSG00000176472
rs2307182	C	XRCC1	19	44047839	T	ENSG00000073050
rs2139720	C	L34079.3	19	44055582	T	ENSG00000269177
rs2854497	A	XRCC1	19	44066983	G	ENSG00000073050
rs2854506	A	L34079.4	19	44077389	G	ENSG00000269583
rs148400638	A	PINLYP	19	44085781	G	ENSG00000234465
rs767540	C	IRGQ	19	44090509	T	ENSG00000167378
rs427115	A	L34079.2	19	44098197	G	ENSG00000268361
rs304725	C	IRGQ	19	44098963	G	ENSG00000167378
rs111998326	C	ZNF576	19	44102977	T	ENSG00000124444
rs113383353	C	ZNF576	19	44107431	T	ENSG00000124444
rs11553724	C	ZNF428	19	44111890	T	ENSG00000131116
rs13343696	A	SRRM5	19	44116956	G	ENSG00000226763
rs77545563	C	SRRM5	19	44117052	T	ENSG00000226763
rs368745	G	ZNF428	19	44124368	T	ENSG00000131116
rs2079646	G	CADM4	19	44137982	T	ENSG00000105767
rs10402946	C	CADM4	19	44139182	T	ENSG00000105767
rs4760	A	PLAUR	19	44153100	G	ENSG00000011422
rs4251842	A	RN7SL368P	19	44166187	C	ENSG00000239948
rs563511193	C	RN7SL368P	19	44169741	T	ENSG00000239948
rs344781	C	PLAUR	19	44174788	T	ENSG00000011422
rs399300	A	PLAUR-IRGC	19	44187577	G	{'ENSG00000264133', 'ENSG00000124449', 'ENSG00000011422', 'ENSG00000239948'}
rs75461799	A	PLAUR-IRGC	19	44202920	C	{'ENSG00000264133', 'ENSG00000124449', 'ENSG00000011422', 'ENSG00000239948'}
rs76979713	A	IRGC	19	44224158	G	ENSG00000124449
rs74260430	C	IRGC	19	44226439	T	ENSG00000124449
rs2277745	C	SMG9	19	44259077	T	ENSG00000105771
rs61387190	C	SMG9	19	44260929	T	ENSG00000105771
rs1469711	G	KCNN4	19	44277037	T	ENSG00000104783
rs3760982	A	KCNN4	19	44286513	G	ENSG00000104783
rs11666781	C	KCNN4-AC115522.3	19	44293333	T	{'ENSG00000268601', 'ENSG00000104783'}
rs60184524	A	AC115522.3	19	44294215	G	ENSG00000268601
rs6509115	C	AC115522.3	19	44296671	T	ENSG00000268601
rs10426528	C	LYPD5	19	44299298	T	ENSG00000159871
rs11547806	C	LYPD5	19	44303066	G	ENSG00000159871
rs748190026	A	ZNF283	19	44349982	T	ENSG00000167637
rs239946	C	ZNF283	19	44358046	T	ENSG00000167637
rs530135771	A	ZNF283-ZNF404	19	44362036	G	{'ENSG00000167637', 'ENSG00000176222', 'ENSG00000267058'}
rs4802202	C	ZNF283-ZNF404	19	44371021	T	{'ENSG00000167637', 'ENSG00000176222', 'ENSG00000267058'}
rs76019801	A	ZNF404	19	44379132	C	ENSG00000176222
rs239940	A	ZNF404	19	44380931	G	ENSG00000176222
rs77553984	A	RP11-15A1.3	19	44397416	G	ENSG00000267058
rs73036721	C	RP11-15A1.3	19	44400412	T	ENSG00000267058
rs407731	C	ZNF45	19	44418077	T	ENSG00000124459
rs118171703	A	RP11-15A1.2	19	44433978	G	ENSG00000267191
rs10419785	C	ZNF45	19	44435719	T	ENSG00000124459
rs62116588	C	ZNF45-ZNF221	19	44446097	G	{'ENSG00000159905', 'ENSG00000124459'}
rs75634815	A	ZNF221	19	44454838	C	ENSG00000159905
rs73038539	A	ZNF221	19	44458204	C	ENSG00000159905
rs79428339	A	ZNF155	19	44481934	G	ENSG00000204920
rs150596866	A	ZNF155	19	44501243	G	ENSG00000204920
rs12610105	A	RP11-15A1.7	19	44509403	G	ENSG00000266921
rs144948923	G	ZNF230	19	44514573	T	ENSG00000159882
rs144897138	A	ZNF230	19	44517414	G	ENSG00000159882
rs11672683	C	AC067968.3	19	44532292	T	ENSG00000267144
rs7258517	G	ZNF222	19	44535999	T	ENSG00000159885
rs116607330	C	ZNF222	19	44536227	T	ENSG00000159885
rs62115478	A	ZNF223	19	44543760	G	ENSG00000267022
rs182237455	C	ZNF223	19	44556824	T	ENSG00000267022
rs4502339	A	ZNF223	19	44565125	G	ENSG00000178386
rs150318249	C	ZNF284	19	44572464	G	ENSG00000186026
rs8104605	A	RNU6-902P	19	44589016	G	ENSG00000253021
rs75285231	A	ZNF284	19	44592915	C	ENSG00000186026
rs73037695	C	RN7SL53P	19	44595979	T	ENSG00000265842
rs118149610	A	ZNF224	19	44605324	G	ENSG00000267680
rs148208347	C	AC084219.3	19	44608532	T	ENSG00000267163
rs3746319	A	ZNF224	19	44612231	G	ENSG00000267680
rs9916944	G	ZNF225	19	44614758	T	ENSG00000256294
rs76681060	A	ZNF225	19	44616098	C	ENSG00000256294
rs6509142	C	AC084219.4	19	44617385	T	ENSG00000186019
rs62115559	A	ZNF234	19	44649737	G	ENSG00000263002
rs61730386	A	ZNF234	19	44661156	G	ENSG00000263002
rs80187656	A	ZNF226	19	44666767	G	ENSG00000167380
rs1881748	A	ZNF226	19	44669689	C	ENSG00000167380
rs62117774	A	ZNF226-ZNF227	19	44693612	G	{'ENSG00000131115', 'ENSG00000159917', 'ENSG00000167380'}
rs4803688	C	ZNF226-ZNF227	19	44696919	T	{'ENSG00000131115', 'ENSG00000159917', 'ENSG00000167380'}
rs10416493	G	ZNF227	19	44713221	T	ENSG00000131115
rs9646644	A	ZNF227	19	44744147	G	ENSG00000131115
rs543628494	A	ZNF235	19	44748959	G	ENSG00000159917
rs1233444	A	ZNF233	19	44764064	G	ENSG00000159915
rs1233440	A	ZNF233	19	44768837	G	ENSG00000159915
rs73039701	A	CTC-512J12.7	19	44789598	T	ENSG00000270679
rs11671074	C	NDUFA3P1	19	44804119	T	ENSG00000267590
rs529667722	C	ZNF235	19	44808266	T	ENSG00000159917
rs2609907	C	ZNF235-ZNF112	19	44817865	T	{'ENSG00000267590', 'ENSG00000267173', 'ENSG00000159917', 'ENSG00000062370', 'ENSG00000159915', 'ENSG00000270679'}
rs2722722	A	ZNF112	19	44832875	G	ENSG00000062370
rs17727145	C	ZNF112	19	44874369	T	ENSG00000062370
rs12610859	T	ZNF285	19	44890801	C	ENSG00000267508
rs141226346	C	ZNF285	19	44890969	G	ENSG00000267508
rs573999264	A	CTC-512J12.6	19	44902282	C	ENSG00000267173
rs12463008	A	CTC-512J12.6	19	44906228	C	ENSG00000267173
rs204554	G	ZNF229	19	44932323	A	ENSG00000167383
rs1434579	C	ZNF229	19	44932972	T	ENSG00000167383
rs204552	A	CTC-512J12.4	19	44943480	C	ENSG00000267188
rs204538	A	CTC-512J12.4	19	44955927	G	ENSG00000267188
rs12982159	A	ZNF229-ZNF285B	19	44964300	G	{'ENSG00000167383', 'ENSG00000176761'}
rs2686778	G	ZNF285B	19	44972257	A	ENSG00000176761
rs17714261	T	AC069278.4	19	44977262	C	ENSG00000267242
rs2571108	G	ZNF180	19	45001346	A	ENSG00000167384
rs7250536	A	ZNF180	19	45008634	C	ENSG00000167384
rs12981961	C	CEACAM20	19	45009977	T	ENSG00000176395
rs1881042	C	CEACAM20	19	45030209	T	ENSG00000176395
rs144439590	C	AC138472.6	19	45041317	T	ENSG00000267614
rs1623156	A	AC138472.6	19	45044587	G	ENSG00000267614
rs532369127	A	AC138472.4	19	45074223	G	ENSG00000224366
rs144908353	A	AC138472.4	19	45078453	C	ENSG00000224366
rs8106157	A	CEACAM22P	19	45092942	G	ENSG00000230666
rs139723102	A	CEACAM22P	19	45108041	G	ENSG00000230666
rs112094197	A	IGSF23	19	45118701	T	ENSG00000216588
rs62119270	C	IGSF23	19	45135841	T	ENSG00000216588
rs7260482	A	PVR	19	45143942	C	ENSG00000073008
rs11540085	C	PVR	19	45147396	T	ENSG00000073008
rs150985779	G	CTB-171A8.1	19	45147992	T	ENSG00000266903
rs142034848	A	CEACAM19	19	45176557	G	ENSG00000186567
rs62119328	A	CEACAM19	19	45187163	G	ENSG00000186567
rs536360559	C	CEACAM16	19	45203696	T	ENSG00000213892
rs59028589	C	CEACAM16	19	45207444	T	ENSG00000213892
rs10426475	C	CTB-171A8.1	19	45211119	T	ENSG00000266903
rs1004165	G	snoZ6	19	45232205	A	ENSG00000252200
rs2965106	G	snoZ6	19	45232374	A	ENSG00000252200
rs2927439	A	snoZ6-BCL3	19	45242740	G	{'ENSG00000069399', 'ENSG00000252200'}
rs62117204	C	snoZ6-BCL3	19	45242967	T	{'ENSG00000069399', 'ENSG00000252200'}
rs4803750	A	BCL3	19	45247627	G	ENSG00000069399
rs10401176	C	BCL3	19	45253491	T	ENSG00000069399
rs189358492	C	SNORA70	19	45265589	T	ENSG00000253027
rs10416767	A	SNORA70	19	45272831	G	ENSG00000253027
rs115235350	A	CBLC	19	45293097	G	ENSG00000142273
rs3208856	C	CBLC	19	45296806	T	ENSG00000142273
rs28399657	A	BCAM	19	45318351	G	ENSG00000187244
rs28399665	C	BCAM	19	45324897	T	ENSG00000187244
rs112616980	C	BCAM-PVRL2	19	45336593	T	{'ENSG00000130202', 'ENSG00000187244', 'ENSG00000267282'}
rs767391694	C	BCAM-PVRL2	19	45343336	T	{'ENSG00000130202', 'ENSG00000187244', 'ENSG00000267282'}
rs41289512	C	PVRL2	19	45351516	G	ENSG00000130202
rs12972156	C	PVRL2	19	45387459	G	ENSG00000130202
rs2075650	A	CTB-129P6.4	19	45395619	G	ENSG00000267282
rs11556505	C	TOMM40	19	45396144	T	ENSG00000130204
rs157582	C	CTB-129P6.4	19	45396219	T	ENSG00000267282
rs1160985	C	TOMM40	19	45403412	T	ENSG00000130204
rs769455	C	APOE	19	45412040	T	ENSG00000130203
rs7412	C	APOE	19	45412079	T	ENSG00000130203
rs4420638	A	APOC1	19	45422946	G	ENSG00000130208
rs814573	A	APOC1	19	45424351	T	ENSG00000130208
rs140526515	A	APOC1P1	19	45427540	G	ENSG00000214855
rs370625306	C	APOC1P1	19	45434881	T	ENSG00000214855
rs75523291	C	APOC1P1-APOC4	19	45440270	T	{'ENSG00000234906', 'ENSG00000267467', 'ENSG00000224916', 'ENSG00000214855'}
rs112106628	C	APOC1P1-APOC4	19	45440274	T	{'ENSG00000234906', 'ENSG00000267467', 'ENSG00000224916', 'ENSG00000214855'}
rs116811543	A	APOC4	19	45443233	C	ENSG00000267467
rs113814026	G	APOC4	19	45445175	T	ENSG00000267467
rs5158	C	APOC2	19	45447178	T	ENSG00000234906
rs11879392	C	APOC2	19	45450777	G	ENSG00000234906
rs5121	C	APOC4-APOC2	19	45451734	T	ENSG00000224916
rs5126	A	APOC4-APOC2	19	45452429	C	ENSG00000224916
rs204906	C	CTB-129P6.11	19	45461980	T	ENSG00000267114
rs204907	A	CTB-129P6.11	19	45461996	G	ENSG00000267114
rs574070471	A	CLPTM1	19	45487040	G	ENSG00000104853
rs117261169	C	CLPTM1	19	45491032	T	ENSG00000104853
rs34800911	A	RELB	19	45507671	G	ENSG00000104856
rs546517243	A	RELB	19	45524593	G	ENSG00000104856
rs2889490	A	RNU6-611P	19	45550407	G	ENSG00000207003
rs4802246	A	CLASRP	19	45563188	G	ENSG00000104859
rs112394906	C	CLASRP	19	45563242	T	ENSG00000104859
rs139857313	C	ZNF296	19	45574778	T	ENSG00000170684
rs60239918	C	ZNF296	19	45580372	T	ENSG00000170684
rs190078970	C	CTB-179K24.3	19	45588082	T	ENSG00000267348
rs3178166	A	GEMIN7	19	45594170	G	ENSG00000142252
rs12984180	C	PPP1R37	19	45605275	T	ENSG00000104866
rs11672002	C	PPP1R37	19	45624987	T	ENSG00000104866
rs10405086	C	EIF5AP3	19	45627235	T	ENSG00000267346
rs1114832	C	EIF5AP3	19	45636201	T	ENSG00000267346
rs10425074	A	AC005757.6	19	45640124	G	ENSG00000267044
rs10421247	C	AC005757.7	19	45657486	T	ENSG00000267037
rs142428545	C	NKPD1	19	45659154	T	ENSG00000179846
rs114809042	C	NKPD1	19	45660310	T	ENSG00000179846
rs35565182	C	TRAPPC6A	19	45668192	T	ENSG00000007255
rs150685845	A	TRAPPC6A	19	45675180	G	ENSG00000007255
rs8104024	A	BLOC1S3	19	45682026	C	ENSG00000189114
rs75792246	C	BLOC1S3	19	45682876	G	ENSG00000189114
rs139873600	C	AC006126.3	19	45687093	T	ENSG00000266958
rs59839536	A	AC005779.1	19	45689977	C	ENSG00000225157
rs12462536	A	AC005779.1	19	45690775	G	ENSG00000225157
rs143394534	C	AC005779.2	19	45709343	T	ENSG00000267545
rs142136978	C	AC005779.2	19	45710680	T	ENSG00000267545
rs10415983	C	EXOC3L2	19	45711598	T	ENSG00000130201
rs79890446	A	AC006126.3	19	45723446	T	ENSG00000266958
rs17356664	C	EXOC3L2	19	45740771	T	ENSG00000130201
rs73036517	A	AC006126.4	19	45744842	G	ENSG00000267045
rs77345544	C	AC006126.4	19	45750833	T	ENSG00000267045
rs151165225	C	MARK4	19	45760920	T	ENSG00000007047
rs188624748	A	MARK4	19	45761361	T	ENSG00000007047
rs7260463	G	CKM	19	45814860	T	ENSG00000104879
rs7260359	C	CKM	19	45814908	T	ENSG00000104879
rs10408907	C	KLC3	19	45835544	G	ENSG00000104892
rs7252037	G	RPS16P9	19	45839511	T	ENSG00000242675
rs116785820	A	RPS16P9	19	45839520	C	ENSG00000242675
rs559642950	C	L47234.1	19	45841772	G	ENSG00000268341
rs454421	C	KLC3	19	45844650	T	ENSG00000104892
rs1799793	C	ERCC2	19	45867259	T	ENSG00000104884
rs3916794	A	ERCC2	19	45873257	G	ENSG00000104884
rs4803816	C	CD3EAP	19	45904888	T	ENSG00000117877
rs10412761	A	PPP1R13L	19	45908461	G	ENSG00000104881
rs1005165	C	PPP1R13L	19	45909050	T	ENSG00000104881
rs34014819	G	CD3EAP	19	45909634	T	ENSG00000117877
rs1046282	A	ERCC1	19	45910672	G	ENSG00000012061
rs11880437	C	ERCC1	19	45933891	T	ENSG00000012061
rs2276470	C	FOSB	19	45974668	T	ENSG00000125740
rs6509214	G	FOSB	19	45981815	T	ENSG00000125740
rs4511641	A	RTN2	19	45993568	C	ENSG00000125744
rs10401270	A	RTN2	19	45998247	G	ENSG00000125744
rs3745821	G	PPM1N	19	46002456	T	ENSG00000213889
rs45440199	G	PPM1N	19	46002766	T	ENSG00000213889
rs145107945	G	VASP	19	46012459	T	ENSG00000125753
rs1990389	G	VASP	19	46013483	T	ENSG00000125753
rs141651018	C	OPA3	19	46042665	T	ENSG00000125741
rs12460756	C	OPA3	19	46071424	T	ENSG00000125741
rs79664224	C	GPR4	19	46101600	T	ENSG00000177464
rs10411518	A	GPR4	19	46105198	G	ENSG00000177464
rs2334253	A	EML2	19	46116477	G	ENSG00000125746
rs12981080	C	EML2	19	46117532	T	ENSG00000125746
rs11882792	G	MIR330	19	46142974	T	ENSG00000199066
rs2286756	G	C19orf83	19	46145025	T	ENSG00000267757
rs10406431	A	RN7SL836P	19	46157019	G	ENSG00000241226
rs12972158	C	RN7SL836P	19	46158473	T	ENSG00000241226
rs55698417	C	RN7SL836P-GIPR	19	46160138	T	{'ENSG00000010310', 'ENSG00000207773', 'ENSG00000241226'}
rs186231300	C	RN7SL836P-GIPR	19	46165864	G	{'ENSG00000010310', 'ENSG00000207773', 'ENSG00000241226'}
rs11672660	C	GIPR	19	46180184	T	ENSG00000010310
rs143430880	A	GIPR	19	46180976	G	ENSG00000010310
rs572702775	G	MIR642A	19	46182741	GA	ENSG00000207773
rs2302593	C	SNRPD2	19	46196634	G	ENSG00000125743
rs150184119	C	SNRPD2	19	46200670	T	ENSG00000125743
rs2287019	C	QPCTL	19	46202172	T	ENSG00000011478
rs732841	A	QPCTL	19	46207810	C	ENSG00000011478
rs11537711	G	FBXO46	19	46216642	T	ENSG00000177051
rs532970130	A	AC074212.3	19	46232705	T	ENSG00000237452
rs62111736	C	FBXO46	19	46238239	T	ENSG00000177051
rs76320948	C	AC074212.3	19	46241841	T	ENSG00000237452
rs184451231	C	AC074212.5	19	46265601	G	ENSG00000259605
rs2341097	C	SIX5	19	46268902	T	ENSG00000177045
rs10419007	C	DMPK	19	46273458	T	ENSG00000104936
rs572634	A	DMPK	19	46282503	C	ENSG00000104936
rs2070736	A	DMWD	19	46286714	C	ENSG00000185800
rs17571725	C	AC011530.4	19	46290822	T	ENSG00000268434
rs9676288	G	AC011530.4	19	46292060	T	ENSG00000268434
rs73045960	A	DMWD	19	46295223	G	ENSG00000185800
rs8111071	A	RSPH6A	19	46307406	G	ENSG00000104941
rs10421891	A	RSPH6A	19	46315809	G	ENSG00000104941
rs10520390	C	SYMPK	19	46327831	G	ENSG00000125755
rs4803861	C	SYMPK	19	46328179	T	ENSG00000125755
rs188423583	C	AC092301.3	19	46337105	T	ENSG00000269148
rs10410870	A	FOXA3	19	46367265	G	ENSG00000170608
rs140760356	C	FOXA3	19	46376089	G	ENSG00000170608
rs34851490	A	IRF2BP1	19	46384554	G	ENSG00000170604
rs12981915	C	IRF2BP1	19	46389880	T	ENSG00000170604
rs55722792	A	MYPOP	19	46406242	G	ENSG00000176182
rs17651629	C	MYPOP	19	46406463	T	ENSG00000176182
rs560661331	G	NANOS2	19	46415099	T	ENSG00000188425
rs139890439	A	NANOS2	19	46421611	C	ENSG00000188425
rs10422605	A	NANOS2-NOVA2	19	46425652	G	{'ENSG00000104967', 'ENSG00000188425'}
rs8100707	A	NANOS2-NOVA2	19	46426122	G	{'ENSG00000104967', 'ENSG00000188425'}
rs16980145	A	NOVA2	19	46435760	G	ENSG00000104967
rs12610687	C	NOVA2	19	46473576	T	ENSG00000104967
rs77909271	C	NOVA2-CCDC61	19	46483400	T	{'ENSG00000104983', 'ENSG00000104967', 'ENSG00000008438', 'ENSG00000211580'}
rs113127871	C	NOVA2-CCDC61	19	46489990	T	{'ENSG00000104983', 'ENSG00000104967', 'ENSG00000008438', 'ENSG00000211580'}
rs4803880	C	CCDC61	19	46500294	T	ENSG00000104983
rs115207279	C	CCDC61	19	46512199	T	ENSG00000104983
rs76218394	C	PGLYRP1	19	46526272	T	ENSG00000008438
rs12980641	C	PGLYRP1	19	46528941	T	ENSG00000008438
rs12461544	C	CTC-344H19.4	19	46536841	T	ENSG00000268401
rs12185521	C	CTC-344H19.4	19	46538325	T	ENSG00000268401
rs35237775	C	IGFL4	19	46566881	T	ENSG00000204869
rs150418162	A	IGFL4	19	46574973	G	ENSG00000204869
rs731362	C	IGFL4-AC007193.6	19	46585509	G	{'ENSG00000267922', 'ENSG00000269729', 'ENSG00000188624', 'ENSG00000268621', 'ENSG00000259339', 'ENSG00000204869', 'ENSG00000204866', 'ENSG00000268053'}
rs546639282	C	IGFL4-AC007193.6	19	46590663	T	{'ENSG00000267922', 'ENSG00000269729', 'ENSG00000188624', 'ENSG00000268621', 'ENSG00000259339', 'ENSG00000204869', 'ENSG00000204866', 'ENSG00000268053'}
rs8105561	A	AC007193.6	19	46603567	C	ENSG00000267922
rs73046152	A	CTC-344H19.6	19	46614077	T	ENSG00000268053
rs77624057	A	CTC-344H19.6	19	46618960	G	ENSG00000268053
rs75324622	C	AC007193.6	19	46625054	T	ENSG00000267922
rs77673551	A	IGFL3	19	46629913	G	ENSG00000188624
rs11083799	A	TGIF1P1	19	46637157	G	ENSG00000259339
rs12151345	C	TGIF1P1	19	46645202	T	ENSG00000259339
rs73048045	A	IGFL2	19	46648667	G	ENSG00000204866
rs6509255	C	IGFL2	19	46650030	T	ENSG00000204866
rs11669727	A	AC006262.4	19	46672197	G	ENSG00000269729
rs8104176	A	AC006262.4	19	46681829	G	ENSG00000269729
rs184716601	C	IGFL1P1	19	46698928	T	ENSG00000268879
rs546424021	G	AC006262.5	19	46707108	T	ENSG00000268621
rs77582550	C	AC006262.6	19	46712075	T	ENSG00000268460
rs16980393	A	RPL12P41	19	46719754	G	ENSG00000269637
rs16980395	A	RPL12P41	19	46721113	G	ENSG00000269637
rs117357644	C	AC006262.10	19	46732384	T	ENSG00000269745
rs9676648	A	IGFL1	19	46738993	C	ENSG00000188293
rs8111613	A	IGFL1-IGFL1P2	19	46749159	C	{'ENSG00000188293', 'ENSG00000268238'}
rs76831238	C	IGFL1-IGFL1P2	19	46754533	T	{'ENSG00000188293', 'ENSG00000268238'}
rs62111785	C	IGFL1P2	19	46766917	T	ENSG00000268238
rs4567846	G	IGFL1P2-HIF3A	19	46774898	T	{'ENSG00000269124', 'ENSG00000124440', 'ENSG00000199796', 'ENSG00000268238'}
rs114642658	C	IGFL1P2-HIF3A	19	46792651	T	{'ENSG00000269124', 'ENSG00000124440', 'ENSG00000199796', 'ENSG00000268238'}
rs144266499	C	RNU6-924P	19	46811390	T	ENSG00000199796
rs61750957	C	HIF3A	19	46812451	T	ENSG00000124440
rs3764609	A	HIF3A	19	46823702	G	ENSG00000124440
rs62136099	C	AC007193.10	19	46847901	T	ENSG00000269124
rs11671133	A	PPP5C	19	46874634	G	ENSG00000011485
rs1024782	C	AC007193.9	19	46887567	T	ENSG00000268810
rs3764613	A	PPP5C	19	46896217	G	ENSG00000011485
rs73045113	C	AC007193.8	19	46896871	T	ENSG00000269151
rs35299463	C	AC007193.8	19	46897233	G	ENSG00000269151
rs111710169	G	PPP5C-CCDC8	19	46902381	T	{'ENSG00000269151', 'ENSG00000011485', 'ENSG00000268810', 'ENSG00000169515'}
rs12459321	A	PPP5C-CCDC8	19	46906997	C	{'ENSG00000269151', 'ENSG00000011485', 'ENSG00000268810', 'ENSG00000169515'}
rs75175362	C	CCDC8	19	46914927	T	ENSG00000169515
rs7250259	A	CCDC8	19	46919903	G	ENSG00000169515
rs146125757	C	CCDC8-PNMAL1	19	46939580	T	{'ENSG00000169515', 'ENSG00000182013'}
rs10424030	A	CCDC8-PNMAL1	19	46963827	G	{'ENSG00000169515', 'ENSG00000182013'}
rs3826853	A	PNMAL1	19	46974324	G	ENSG00000182013
rs6509279	A	PNMAL1	19	46978569	G	ENSG00000182013
rs148479589	C	PNMAL2	19	46998290	T	ENSG00000204851
rs144687965	C	PNMAL2	19	46999686	T	ENSG00000204851
rs6509283	C	PPP5D1	19	47020564	T	ENSG00000230510
rs745831	G	PPP5D1	19	47023410	T	ENSG00000230510
rs8110504	A	AC011551.3	19	47046668	G	ENSG00000268423
rs8111536	A	AC011551.3	19	47049928	C	ENSG00000268423
rs2217672	A	GAPDHP38	19	47061517	G	ENSG00000249210
rs6509285	C	GAPDHP38	19	47065723	T	ENSG00000249210
rs10405893	A	CALM3	19	47113138	G	ENSG00000160014
rs73558591	A	CTB-12A17.3	19	47118289	C	ENSG00000269292
rs144910793	C	PTGIR	19	47126792	T	ENSG00000160013
rs3760757	A	PTGIR	19	47129570	G	ENSG00000160013
rs12974613	C	GNG8	19	47137459	T	ENSG00000167414
rs4803992	A	GNG8-DACT3	19	47144045	C	{'ENSG00000167414', 'ENSG00000197380', 'ENSG00000245598'}
rs10418827	C	DACT3	19	47146676	T	ENSG00000197380
rs61731796	C	PRKD2	19	47177800	T	ENSG00000105287
rs150081968	C	DACT3-AS1	19	47183291	T	ENSG00000245598
rs10415514	A	RN7SL364P	19	47188531	G	ENSG00000243560
rs45455991	C	PRKD2	19	47204207	T	ENSG00000105287
rs432157	C	MIR320E	19	47214411	T	ENSG00000211513
rs62134788	C	MIR320E	19	47217587	T	ENSG00000211513
rs10409124	C	STRN4	19	47226434	T	ENSG00000090372
rs114426307	C	Y_RNA	19	47235630	T	ENSG00000222614
rs73058696	C	FKRP	19	47245085	T	ENSG00000181027
rs201009935	C	SLC1A5	19	47276054	T	ENSG00000105281
rs3027961	C	SLC1A5	19	47278859	G	ENSG00000105281
rs115689910	C	FKRP	19	47280768	T	ENSG00000181027
rs8182508	A	SLC1A5-HNRNPMP2	19	47299819	G	{'ENSG00000105281', 'ENSG00000269576'}
rs138878675	C	SLC1A5-HNRNPMP2	19	47304401	T	{'ENSG00000105281', 'ENSG00000269576'}
rs77929523	C	HNRNPMP2	19	47310361	T	ENSG00000269576
rs4594358	A	HNRNPMP2-CTB-147N14.4	19	47318707	G	{'ENSG00000269014', 'ENSG00000269576'}
rs114011270	C	CTB-147N14.4	19	47332548	T	ENSG00000269014
rs143223022	C	CTB-147N14.4	19	47336062	T	ENSG00000269014
rs7256313	A	AP2S1	19	47338505	G	ENSG00000042753
rs312186	C	AP2S1	19	47342717	T	ENSG00000042753
rs311364	A	AP2S1-ARHGAP35	19	47389370	G	{'ENSG00000252071', 'ENSG00000042753', 'ENSG00000160007'}
rs73057386	C	AP2S1-ARHGAP35	19	47416610	T	{'ENSG00000252071', 'ENSG00000042753', 'ENSG00000160007'}
rs10421543	A	ARHGAP35	19	47444052	G	ENSG00000160007
rs311370	A	snoU13	19	47446691	G	ENSG00000252071
rs28578971	G	snoU13	19	47448769	T	ENSG00000252071
rs8102896	A	ARHGAP35	19	47463772	G	ENSG00000160007
rs76111579	C	ARHGAP35-NPAS1	19	47514669	G	{'ENSG00000252071', 'ENSG00000160007', 'ENSG00000130751'}
rs10405564	A	NPAS1	19	47523337	C	ENSG00000130751
rs4577206	C	TMEM160	19	47545719	T	ENSG00000130748
rs11083857	C	TMEM160	19	47549454	T	ENSG00000130748
rs1862499	A	NPAS1	19	47549791	G	ENSG00000130751
rs551647705	T	TMEM160-ZC3H4	19	47559074	TA	{'ENSG00000130749', 'ENSG00000142230', 'ENSG00000263555', 'ENSG00000130748'}
rs73059368	A	ZC3H4	19	47564591	G	ENSG00000130749
rs11667244	A	RN7SL533P	19	47580185	G	ENSG00000263555
rs3745619	C	RN7SL533P	19	47584699	T	ENSG00000263555
rs62135070	C	ZC3H4	19	47615835	T	ENSG00000130749
rs73061321	G	SAE1	19	47688034	T	ENSG00000142230
rs6509314	C	SAE1	19	47696626	T	ENSG00000142230
rs45474992	C	BBC3	19	47724564	T	ENSG00000105327
rs45477493	A	BBC3	19	47735846	G	ENSG00000105327
rs142998071	G	BBC3-CCDC9	19	47744170	T	{'ENSG00000265134', 'ENSG00000105321', 'ENSG00000105327'}
rs10853781	A	BBC3-CCDC9	19	47746041	G	{'ENSG00000265134', 'ENSG00000105321', 'ENSG00000105327'}
rs4804033	A	CCDC9	19	47756290	G	ENSG00000105321
rs146211822	C	CCDC9	19	47767433	T	ENSG00000105321
rs4804037	A	PRR24	19	47781025	G	ENSG00000257704
rs146090691	C	PRR24-C5AR1	19	47785209	T	{'ENSG00000197405', 'ENSG00000257704'}
rs11880097	G	C5AR1	19	47823871	T	ENSG00000197405
rs10416837	A	C5AR1	19	47827097	C	ENSG00000197405
rs6509316	A	C5AR2	19	47833138	G	ENSG00000134830
rs4482395	A	C5AR2	19	47840561	G	ENSG00000134830
rs2341876	A	CTD-3023J11.2	19	47853124	G	ENSG00000269619
rs2341877	C	CTD-3023J11.2	19	47853157	T	ENSG00000269619
rs12984558	C	DHX34	19	47856336	T	ENSG00000134815
rs2252532	A	DHX34	19	47875727	G	ENSG00000134815
rs2547370	C	DHX34-MEIS3	19	47892668	T	{'ENSG00000105419', 'ENSG00000134815'}
rs2694539	G	DHX34-MEIS3	19	47895606	T	{'ENSG00000105419', 'ENSG00000134815'}
rs140645172	C	MEIS3	19	47913034	T	ENSG00000105419
rs11878780	C	SLC8A2	19	47945595	T	ENSG00000118160
rs830145	C	SLC8A2	19	47954171	T	ENSG00000118160
rs1046273	C	KPTN	19	47978739	T	ENSG00000118162
rs16972230	A	NAPA-AS1	19	47986924	G	ENSG00000268061
rs116437971	C	NAPA	19	48001149	T	ENSG00000105402
rs7248260	C	ZNF541	19	48026667	T	ENSG00000118156
rs58259992	C	ZNF541	19	48034340	T	ENSG00000118156
rs2921557	C	ZNF541-RN7SL322P	19	48064609	T	{'ENSG00000118156', 'ENSG00000264280'}
rs2921558	A	ZNF541-RN7SL322P	19	48065864	C	{'ENSG00000118156', 'ENSG00000264280'}
rs2974219	G	RN7SL322P	19	48085029	T	ENSG00000264280
rs56011104	C	RN7SL322P-CTD-2571L23.8	19	48092978	T	{'ENSG00000268746', 'ENSG00000063169', 'ENSG00000269806', 'ENSG00000024422', 'ENSG00000264280'}
rs2341605	A	RN7SL322P-CTD-2571L23.8	19	48095373	G	{'ENSG00000268746', 'ENSG00000063169', 'ENSG00000269806', 'ENSG00000024422', 'ENSG00000264280'}
rs8110285	A	CTD-3001H11.1	19	48116478	G	ENSG00000269806
rs929833	A	CTD-2571L23.8	19	48174782	G	ENSG00000268746
rs2098718	A	CTD-2571L23.8	19	48177258	G	ENSG00000268746
rs3745762	C	GLTSCR1	19	48184474	T	ENSG00000063169
rs13346368	A	GLTSCR1	19	48198675	G	ENSG00000063169
rs12971759	A	EHD2	19	48212406	G	ENSG00000024422
rs60497693	C	EHD2	19	48225314	G	ENSG00000024422
rs10422531	A	SNORD23	19	48256982	G	ENSG00000221803
rs562862304	C	SNORD23	19	48258362	T	ENSG00000221803
rs4802386	C	GLTSCR2	19	48262569	T	ENSG00000105373
rs12974444	G	GLTSCR2	19	48264989	T	ENSG00000105373
rs4801731	A	CTD-2571L23.6	19	48266211	G	ENSG00000269656
rs17206602	C	CTD-2571L23.6	19	48269847	T	ENSG00000269656
rs10412896	C	SEPW1	19	48282495	T	ENSG00000178980
rs11551811	C	SEPW1	19	48287825	T	ENSG00000178980
rs10405467	A	CTD-2571L23.9	19	48297228	G	ENSG00000271150
rs6509340	A	TPRX1	19	48313236	G	ENSG00000178928
rs145962758	C	TPRX1	19	48323926	T	ENSG00000178928
rs7249355	C	CRX	19	48350019	T	ENSG00000105392
rs58914460	C	CRX	19	48350847	T	ENSG00000105392
rs10410350	A	TPRX2P	19	48352364	G	ENSG00000259009
rs62128827	C	TPRX2P	19	48365568	T	ENSG00000259009
rs296391	C	CTD-3098H1.2	19	48368534	T	ENSG00000259108
rs296381	C	CTD-3098H1.2	19	48371102	T	ENSG00000259108
rs4149452	C	SULT2A1	19	48377519	T	ENSG00000105398
rs3936308	C	SULT2A1	19	48386800	T	ENSG00000105398
rs181596302	G	SULT2A1-AC124853.1	19	48394689	T	{'ENSG00000105398', 'ENSG00000221072'}
rs2637121	G	SULT2A1-AC124853.1	19	48395266	T	{'ENSG00000105398', 'ENSG00000221072'}
rs182421	A	AC124853.1	19	48403483	G	ENSG00000221072
rs78273387	A	AC124853.1	19	48404605	G	ENSG00000221072
rs2386994	G	AC124853.1-BSPH1	19	48463194	C	{'ENSG00000188334', 'ENSG00000221072'}
rs2972515	A	AC124853.1-BSPH1	19	48464978	G	{'ENSG00000188334', 'ENSG00000221072'}
rs41513549	C	BSPH1	19	48473974	T	ENSG00000188334
rs4378713	A	BSPH1	19	48475932	C	ENSG00000188334
rs7255053	A	ELSPBP1	19	48508641	C	ENSG00000169393
rs16959494	C	ELSPBP1	19	48517676	T	ENSG00000169393
rs3745746	A	CABP5	19	48537585	G	ENSG00000105507
rs2115299	C	CABP5	19	48548196	T	ENSG00000105507
rs8106219	A	AC010458.1	19	48553321	G	ENSG00000221595
rs2307277	A	AC010458.1	19	48556167	G	ENSG00000221595
rs1366442	G	CTD-2265M8.2	19	48569709	T	ENSG00000269420
rs156631	A	PLA2G4C	19	48598823	G	ENSG00000105499
rs11564515	C	PLA2G4C	19	48609993	T	ENSG00000105499
rs3730994	C	CTC-453G23.5	19	48634298	T	ENSG00000269534
rs3730947	C	LIG1	19	48643270	T	ENSG00000105486
rs10409171	A	CTC-453G23.4	19	48644274	G	ENSG00000269321
rs4802436	A	C19orf68	19	48684812	G	ENSG00000185453
rs4802439	C	C19orf68	19	48694997	T	ENSG00000185453
rs117952307	C	CTC-453G23.8	19	48703032	T	ENSG00000268583
rs2043211	A	CARD8	19	48737706	T	ENSG00000105483
rs67802142	C	CARD8	19	48747562	T	ENSG00000105483
rs7257947	A	CTC-241F20.3	19	48764460	G	ENSG00000268001
rs78108715	C	CTC-241F20.4	19	48767828	T	ENSG00000268186
rs17360180	G	ZNF114	19	48786770	T	ENSG00000178150
rs8103388	A	ZNF114	19	48792518	G	ENSG00000178150
rs74351635	C	CCDC114	19	48800330	T	ENSG00000105479
rs114078313	C	CCDC114	19	48807333	T	ENSG00000105479
rs4893	A	EMP3	19	48833608	G	ENSG00000142227
rs144460855	G	TMEM143	19	48848506	T	ENSG00000161558
rs16982041	C	SYNGR4	19	48880183	T	ENSG00000105467
rs422219	A	SYNGR4	19	48880400	G	ENSG00000105467
rs275848	C	KDELR1	19	48888531	T	ENSG00000105438
rs10424366	C	KDELR1	19	48898786	T	ENSG00000105438
rs77992710	G	GRIN2D	19	48908248	T	ENSG00000105464
rs3786746	C	GRIN2D	19	48918157	T	ENSG00000105464
rs117364706	G	GRWD1	19	48944750	T	ENSG00000105447
rs144047399	C	GRWD1	19	48953685	T	ENSG00000105447
rs12462003	C	KCNJ14	19	48963661	T	ENSG00000182324
rs3107911	C	CTC-273B12.7	19	48964305	T	ENSG00000268465
rs28648758	A	KCNJ14	19	48968312	G	ENSG00000182324
rs10426097	A	CTC-273B12.5	19	48974299	C	ENSG00000268530
rs114030259	C	CYTH2	19	48983699	T	ENSG00000105443
rs73050916	A	CYTH2	19	48984060	G	ENSG00000105443
rs77500809	C	LMTK3	19	48991121	T	ENSG00000142235
rs757078019	C	LMTK3	19	49002998	G	ENSG00000142235
rs16982133	A	CTC-273B12.10-SULT2B1	19	49039887	G	{'ENSG00000088002', 'ENSG00000269814'}
rs12460223	C	CTC-273B12.10-SULT2B1	19	49050026	T	{'ENSG00000088002', 'ENSG00000269814'}
rs279452	A	SULT2B1	19	49052535	C	ENSG00000088002
rs3745726	C	SULT2B1	19	49094856	T	ENSG00000088002
rs1236093	C	FAM83E	19	49104308	T	ENSG00000105523
rs62130312	C	SPACA4	19	49105126	T	ENSG00000177202
rs433852	C	FAM83E	19	49117104	T	ENSG00000105523
rs386243	C	SPHK2	19	49127490	T	ENSG00000063176
rs4801770	A	AC022154.7	19	49129791	G	ENSG00000268093
rs145253804	G	SPHK2	19	49132581	T	ENSG00000063176
rs11880333	C	DBP	19	49144790	T	ENSG00000105516
rs10426317	C	CA11	19	49148781	T	ENSG00000063180
rs8103121	A	SEC1P	19	49158138	G	ENSG00000232871
rs142533877	A	NTN5	19	49167531	G	ENSG00000142233
rs12462111	C	SEC1P	19	49171306	T	ENSG00000232871
rs62130341	C	NTN5	19	49178752	T	ENSG00000142233
rs71370193	C	RN7SL345P	19	49190123	T	ENSG00000264835
rs10419224	C	FUT2	19	49194880	T	ENSG00000176920
rs35106244	C	FUT2	19	49203829	T	ENSG00000176920
rs492602	A	FUT2	19	49206417	G	ENSG00000176920
rs35866622	C	MAMSTR	19	49218060	T	ENSG00000176909
rs12979891	C	MAMSTR	19	49227256	T	ENSG00000176909
rs640794	A	RASIP1	19	49230379	G	ENSG00000105538
rs56066508	C	IZUMO1	19	49241400	T	ENSG00000182264
rs973579	A	RASIP1	19	49241976	G	ENSG00000105538
rs838144	C	IZUMO1	19	49250239	T	ENSG00000182264
rs838142	A	FUT1	19	49252151	G	ENSG00000174951
rs4021	A	FUT1	19	49253261	G	ENSG00000174951
rs2231862	C	FGF21	19	49259375	T	ENSG00000105550
rs838133	A	FGF21	19	49259529	G	ENSG00000105550
rs62132802	C	FGF21-RNU6-317P	19	49270872	T	{'ENSG00000206758', 'ENSG00000105550'}
rs504215	G	FGF21-RNU6-317P	19	49272484	T	{'ENSG00000206758', 'ENSG00000105550'}
rs684959	C	RNU6-317P	19	49296654	T	ENSG00000206758
rs6509405	C	RNU6-317P	19	49301251	T	ENSG00000206758
rs4802505	A	BCAT2	19	49302286	G	ENSG00000105552
rs4801776	C	BCAT2	19	49304215	T	ENSG00000105552
rs632115	C	HSD17B14	19	49329433	T	ENSG00000087076
rs11083949	A	HSD17B14	19	49331986	C	ENSG00000087076
rs4801778	G	PLEKHA4	19	49370609	T	ENSG00000105559
rs17272694	G	PLEKHA4	19	49375525	T	ENSG00000105559
rs610308	A	PPP1R15A	19	49377319	G	ENSG00000087074
rs500079	A	PPP1R15A	19	49378994	G	ENSG00000087074
rs8112811	C	TULP2	19	49391404	T	ENSG00000104804
rs7260579	C	TULP2	19	49400634	T	ENSG00000104804
rs746075	C	NUCB1	19	49416936	T	ENSG00000104805
rs12981274	A	NUCB1	19	49419267	G	ENSG00000104805
rs9676447	C	NUCB1-AS1	19	49424247	T	ENSG00000235191
rs11671777	C	NUCB1-AS1	19	49424925	T	ENSG00000235191
rs4802524	A	CTD-2639E6.4	19	49428154	G	ENSG00000260366
rs2270940	C	DHDH	19	49442735	T	ENSG00000104808
rs10423255	C	DHDH	19	49445774	T	ENSG00000104808
rs4645878	A	BAX	19	49457938	G	ENSG00000087088
rs3817074	A	BAX	19	49459212	G	ENSG00000087088
rs79366920	A	CTD-2639E6.9	19	49465726	G	ENSG00000267898
rs12980441	C	GYS1	19	49482522	T	ENSG00000104812
rs74814346	A	GYS1	19	49487099	G	ENSG00000104812
rs12608779	G	RUVBL2	19	49503321	T	ENSG00000183207
rs4802533	C	RUVBL2	19	49512857	T	ENSG00000183207
rs753308	A	LHB	19	49518575	G	ENSG00000104826
rs12974785	A	CGB	19	49529805	G	ENSG00000104827
rs574454338	G	CTB-60B18.6	19	49539868	T	ENSG00000267335
rs551019431	G	CTB-60B18.6	19	49543884	T	ENSG00000267335
rs145168086	C	CGB8	19	49557202	G	ENSG00000213030
rs185485728	A	NTF4	19	49559544	C	ENSG00000225950
rs62127893	C	CGB7	19	49559963	G	ENSG00000196337
rs11669977	A	CTB-60B18.18	19	49564124	G	ENSG00000268287
rs534682831	C	NTF4	19	49568242	T	ENSG00000225950
rs11083959	C	KCNA7	19	49573206	T	ENSG00000104848
rs1017219	A	KCNA7	19	49573438	G	ENSG00000104848
rs34256680	G	RN7SL708P	19	49583640	T	ENSG00000265675
rs4802552	C	SNRNP70	19	49590938	T	ENSG00000104852
rs734570	C	SNRNP70	19	49606449	T	ENSG00000104852
rs4802558	C	LIN7B	19	49615995	T	ENSG00000104863
rs8101098	C	C19orf73	19	49624419	T	ENSG00000221916
rs12979213	G	PPFIA3	19	49629989	T	ENSG00000177380
rs2303053	G	PPFIA3	19	49640002	T	ENSG00000177380
rs3745298	C	HRC	19	49658367	T	ENSG00000130528
rs137898843	G	TRPM4	19	49675038	GGGGC	ENSG00000130529
rs142628675	C	TRPM4	19	49689894	T	ENSG00000130529
rs147405216	A	TRPM4-SLC6A21P	19	49731526	G	{'ENSG00000130529', 'ENSG00000269009'}
rs80143224	A	TRPM4-SLC6A21P	19	49732758	G	{'ENSG00000130529', 'ENSG00000269009'}
rs352826	C	SLC6A21P	19	49760208	T	ENSG00000269009
rs117339514	C	SLC6A16	19	49799769	T	ENSG00000063127
rs2569381	C	MIR4324	19	49810277	T	ENSG00000265407
rs144013016	G	MIR4324	19	49815535	T	ENSG00000265407
rs8102574	A	SLC6A16	19	49828897	G	ENSG00000063127
rs8108669	C	CTC-301O7.4	19	49845895	T	ENSG00000197813
rs7246945	A	TEAD2	19	49851640	G	ENSG00000074219
rs184328635	A	AC010524.4	19	49856975	G	ENSG00000268157
rs115406104	A	DKKL1	19	49883083	G	ENSG00000104901
rs571650968	G	CCDC155	19	49890858	T	ENSG00000161609
rs148320499	C	AC010524.2	19	49896059	T	ENSG00000268686
rs11671438	C	CCDC155	19	49914696	T	ENSG00000161609
rs9676602	G	GFY	19	49922996	T	ENSG00000261949
rs116077928	C	PTH2	19	49927426	T	ENSG00000142538
rs112779181	A	GFY	19	49929845	C	ENSG00000261949
rs1043558	G	SLC17A7	19	49932762	T	ENSG00000104888
rs1320301	C	SLC17A7	19	49942432	T	ENSG00000104888
rs13394	C	PIH1D1	19	49950298	T	ENSG00000104872
rs2293013	C	PIH1D1	19	49954803	T	ENSG00000104872
rs12460996	C	CTD-3148I10.9	19	49964817	G	ENSG00000269469
rs77552159	A	ALDH16A1	19	49968360	G	ENSG00000161618
rs1055637	A	ALDH16A1	19	49973784	G	ENSG00000161618
rs3826717	A	FLT3LG	19	49979893	G	ENSG00000090554
rs117525982	G	FLT3LG	19	49983395	T	ENSG00000090554
rs4802612	A	RPL13A	19	49989750	G	ENSG00000142541
rs2271953	A	RPL13A	19	49990666	C	ENSG00000142541
rs3786567	C	SNORD32A	19	49991789	T	ENSG00000201675
rs199970514	C	SNORD32A	19	49992217	CA	ENSG00000201675
rs739346	A	RPS11	19	50001283	T	ENSG00000142534
rs2073614	A	RPS11	19	50001499	G	ENSG00000142534
rs739349	C	hsa-mir-150	19	50002607	T	ENSG00000268000
rs141409212	C	MIR150	19	50006402	T	ENSG00000207782
rs17304975	A	FCGRT	19	50019455	G	ENSG00000104870
rs1132990	A	FCGRT	19	50028163	G	ENSG00000104870
rs10419198	C	RCN3	19	50038017	T	ENSG00000142552
rs112443336	C	RCN3	19	50046226	CAG	ENSG00000142552
rs8102979	A	Y_RNA	19	50069894	G	ENSG00000207073
rs9304689	G	Y_RNA	19	50074618	T	ENSG00000207073
rs13346402	A	PRRG2	19	50080250	G	ENSG00000126460
rs10414207	C	NOSIP	19	50085086	T	ENSG00000142546
rs2288920	G	PRRG2	19	50091798	T	ENSG00000126460
rs7249925	A	PRR12	19	50093572	G	ENSG00000126464
rs7251877	A	NOSIP	19	50097547	G	ENSG00000142546
rs6509439	C	PRR12	19	50105239	T	ENSG00000126464
rs7256146	A	CTB-33G10.11	19	50128543	G	ENSG00000268636
rs61760904	C	RRAS	19	50139932	T	ENSG00000126458
rs189349094	C	RRAS	19	50145900	T	ENSG00000126458
rs7258381	C	SCAF1	19	50153041	T	ENSG00000126461
rs61743199	A	SCAF1	19	50161091	G	ENSG00000126461
rs7251	C	IRF3	19	50162909	G	ENSG00000126456
rs143769046	C	IRF3	19	50165358	T	ENSG00000126456
rs148729350	C	BCL2L12	19	50168841	T	ENSG00000126453
rs2060263	G	BCL2L12	19	50169220	T	ENSG00000126453
rs545412217	A	PRMT1	19	50178500	G	ENSG00000126457
rs7253632	A	AC011495.1	19	50181948	G	ENSG00000264413
rs79327580	C	PRMT1	19	50185996	T	ENSG00000126457
rs7260179	A	ADM5	19	50187079	G	ENSG00000224420
rs12980063	A	CTB-33G10.6	19	50196992	G	ENSG00000268677
rs12981033	A	CTB-33G10.6	19	50197406	G	ENSG00000268677
rs537362354	A	CPT1C	19	50205306	T	ENSG00000169169
rs12978911	C	CPT1C	19	50209653	T	ENSG00000169169
rs144097185	A	CTB-33G10.1-TSKS	19	50228700	G	{'ENSG00000126467', 'ENSG00000243829'}
rs34082111	C	TSKS	19	50248556	T	ENSG00000126467
rs28711468	C	TSKS	19	50253895	T	ENSG00000126467
rs10404868	G	RNU6-841P	19	50271924	T	ENSG00000206599
rs1290633	A	AP2A1	19	50296893	C	ENSG00000196961
rs139317184	C	AC006942.4	19	50307658	T	ENSG00000269194
rs35002951	C	FUZ	19	50312801	T	ENSG00000010361
rs35816883	C	FUZ	19	50316083	T	ENSG00000010361
rs16981464	A	MED25	19	50328436	G	ENSG00000104973
rs1290650	A	MED25	19	50329684	G	ENSG00000104973
rs7260222	C	PTOV1	19	50354211	T	ENSG00000104960
rs16981486	A	PTOV1-AS1	19	50357164	G	ENSG00000268006
rs16981492	C	AC018766.6	19	50359808	T	ENSG00000268047
rs59595912	A	PTOV1	19	50360989	G	ENSG00000104960
rs551243038	C	AC018766.5	19	50367165	T	ENSG00000269352
rs145904995	C	PNKP	19	50367493	T	ENSG00000039650
rs2257103	C	PNKP	19	50370066	T	ENSG00000039650
rs534839318	C	AKT1S1	19	50377708	T	ENSG00000204673
rs142424118	C	IL4I1	19	50393043	T	ENSG00000104951
rs117015420	C	TBC1D17	19	50394628	T	ENSG00000104946
rs11083988	C	NUP62	19	50410363	T	ENSG00000213024
rs200654242	C	NUP62	19	50412788	T	ENSG00000213024
rs283526	C	ATF5	19	50435862	T	ENSG00000169136
rs283531	C	ATF5	19	50439609	T	ENSG00000169136
rs875121	A	SIGLEC11	19	50451508	C	ENSG00000161640
rs9304690	C	SIGLEC11	19	50453317	T	ENSG00000161640
rs62126307	G	U3	19	50454086	T	ENSG00000221125
rs10405621	C	U3	19	50455351	T	ENSG00000221125
rs144449654	C	VRK3	19	50476414	T	ENSG00000105053
rs80110860	C	VRK3	19	50512352	G	ENSG00000105053
rs145334400	C	ZNF473	19	50539802	T	ENSG00000142528
rs28372453	C	ZNF473	19	50542803	T	ENSG00000142528
rs17312204	A	CTD-2126E3.3	19	50557876	G	ENSG00000269091
rs957738	A	CTD-2126E3.1	19	50563239	G	ENSG00000204666
rs10423788	A	CTD-2126E3.5	19	50563698	G	ENSG00000269540
rs28659789	C	CTD-2126E3.1	19	50570682	T	ENSG00000204666
rs10420458	C	CTD-2126E3.4	19	50575312	T	ENSG00000267890
rs8113250	A	CTD-2126E3.4-IZUMO2	19	50646598	G	{'ENSG00000267890', 'ENSG00000161652'}
rs10414967	C	CTD-2126E3.4-IZUMO2	19	50648569	T	{'ENSG00000267890', 'ENSG00000161652'}
rs111590278	C	IZUMO2	19	50657087	T	ENSG00000161652
rs75150514	C	IZUMO2	19	50670657	T	ENSG00000161652
rs7257805	A	IZUMO2-MYH14	19	50672518	G	{'ENSG00000161652', 'ENSG00000105357', 'ENSG00000267815'}
rs185003498	C	MYH14	19	50786861	T	ENSG00000105357
rs889002	A	CTB-191K22.5	19	50812221	G	ENSG00000267815
rs12978083	A	MYH14	19	50813169	C	ENSG00000105357
rs2301357	C	KCNC3	19	50826569	T	ENSG00000131398
rs116240943	C	NR1H2	19	50829051	G	ENSG00000131408
rs4801830	C	NAPSB	19	50850534	T	ENSG00000131401
rs676314	A	NAPSA	19	50865535	G	ENSG00000131400
rs28866598	C	NAPSA	19	50871212	T	ENSG00000131400
rs12985471	C	CTB-191K22.6	19	50877332	T	ENSG00000269392
rs3219305	C	NR1H2	19	50890608	G	ENSG00000131408
rs2546552	G	RN7SL324P	19	50896417	T	ENSG00000264213
rs2546558	A	RN7SL324P	19	50896926	G	ENSG00000264213
rs3218772	C	POLD1	19	50902196	T	ENSG00000062822
rs3219396	A	POLD1	19	50910196	G	ENSG00000062822
rs61729811	C	CTD-2545M3.6	19	50926126	T	ENSG00000142539
rs3745516	A	SPIB	19	50926742	G	ENSG00000269404
rs138877676	G	MYBPC2	19	50935809	T	ENSG00000086967
rs2445828	A	MYBPC2	19	50941807	G	ENSG00000086967
rs61744307	A	FAM71E1	19	50979533	G	ENSG00000142530
rs200206091	T	EMC10	19	50985131	TG	ENSG00000161671
rs3852863	C	CTD-2545M3.2	19	50988761	T	ENSG00000268854
rs8109534	C	CTD-2545M3.8	19	50994336	T	ENSG00000268518
rs12609653	C	CTD-2545M3.8-JOSD2	19	50998425	T	{'ENSG00000268518', 'ENSG00000161677'}
rs1298062	A	JOSD2	19	51004754	G	ENSG00000161677
rs8111072	C	ASPDH	19	51019725	T	ENSG00000204653
rs73062150	C	LRRC4B	19	51027996	T	ENSG00000131409
rs8100164	G	CTD-2560K21.6	19	51061916	T	ENSG00000268231
rs6509481	C	LRRC4B	19	51068215	T	ENSG00000131409
rs12462682	A	LRRC4B-SYT3	19	51089510	C	{'ENSG00000213023', 'ENSG00000131409', 'ENSG00000235034', 'ENSG00000161681', 'ENSG00000268231'}
rs2042279	A	LRRC4B-SYT3	19	51103361	G	{'ENSG00000213023', 'ENSG00000131409', 'ENSG00000235034', 'ENSG00000161681', 'ENSG00000268231'}
rs10414770	C	SYT3	19	51134298	T	ENSG00000213023
rs7256946	A	C19orf81	19	51156428	G	ENSG00000235034
rs4801843	C	C19orf81	19	51159189	T	ENSG00000235034
rs4802725	C	SYT3	19	51173423	T	ENSG00000213023
rs116474967	G	SHANK1	19	51188531	T	ENSG00000161681
rs12975345	A	SHANK1	19	51191172	G	ENSG00000161681
rs562569155	C	CLEC11A	19	51228371	CG	ENSG00000105472
rs66493224	C	CLEC11A-GPR32P1	19	51245667	T	{'ENSG00000269565', 'ENSG00000105472'}
rs8101336	A	CLEC11A-GPR32P1	19	51254550	G	{'ENSG00000269565', 'ENSG00000105472'}
rs11880363	G	GPR32P1	19	51261951	T	ENSG00000269565
rs55896458	A	GPR32P1-GPR32	19	51268578	G	{'ENSG00000142511', 'ENSG00000269565'}
rs117814653	C	GPR32	19	51269894	T	ENSG00000142511
rs1465557	A	CTD-2568A17.1	19	51281225	C	ENSG00000261341
rs530555074	A	ACPT	19	51288898	C	ENSG00000142513
rs10402879	C	CTD-2568A17.1	19	51291384	T	ENSG00000261341
rs4801853	C	C19orf48	19	51301395	T	ENSG00000167747
rs4802742	A	SNORD88B	19	51303304	C	ENSG00000221381
rs11672844	A	C19orf48-CTD-2568A17.5	19	51313281	G	{'ENSG00000180279', 'ENSG00000221241', 'ENSG00000167747', 'ENSG00000221381', 'ENSG00000220988'}
rs3212847	A	CTD-2568A17.5	19	51320997	G	ENSG00000180279
rs3212830	C	CTD-2568A17.5	19	51323378	T	ENSG00000180279
rs1054713	A	KLK1	19	51323501	G	ENSG00000167748
rs5515	C	KLK1	19	51323676	T	ENSG00000167748
rs2033496	C	KLK15	19	51339207	T	ENSG00000174562
rs34575650	C	KLK15	19	51344483	T	ENSG00000174562
rs2659051	C	AC011523.2	19	51345568	G	ENSG00000267968
rs4239492	C	AC011523.2	19	51348711	T	ENSG00000267968
rs62113212	C	KLK2	19	51360840	T	ENSG00000167751
rs2569735	A	KLK2	19	51364269	G	ENSG00000167751
rs2735839	A	KLK2	19	51364623	G	ENSG00000167751
rs111362352	C	KLK3	19	51365440	T	ENSG00000142515
rs74761463	C	AC037199.1	19	51381580	T	ENSG00000267880
rs2659110	C	KLKP1	19	51399496	T	ENSG00000197588
rs2659107	C	KLKP1	19	51400812	T	ENSG00000197588
rs198968	A	KLK4	19	51413328	G	ENSG00000167749
rs111230924	C	KLK4	19	51416123	T	ENSG00000167749
rs141135092	C	KLK4-CTB-147C22.3	19	51421334	G	{'ENSG00000167749', 'ENSG00000228674'}
rs7245858	A	CTB-147C22.3	19	51430596	G	ENSG00000228674
rs7250053	C	CTB-147C22.3	19	51431447	T	ENSG00000228674
rs7255117	C	CTB-147C22.3-KLK5	19	51439009	T	{'ENSG00000167754', 'ENSG00000269495', 'ENSG00000228674'}
rs80122351	G	CTB-147C22.3-KLK5	19	51441425	T	{'ENSG00000167754', 'ENSG00000269495', 'ENSG00000228674'}
rs268914	A	KLK5	19	51442699	G	ENSG00000167754
rs268913	A	KLK5	19	51443194	G	ENSG00000167754
rs34338963	A	CTB-147C22.8	19	51451087	C	ENSG00000269495
rs12463115	C	CTB-147C22.8	19	51461023	T	ENSG00000269495
rs60850416	C	CTB-147C22.9	19	51470043	T	ENSG00000267879
rs1701951	A	KLK6	19	51474543	G	ENSG00000167755
rs11084043	C	KLK7	19	51479402	T	ENSG00000169035
rs268899	A	KLK7	19	51492089	C	ENSG00000169035
rs16988799	C	KLK8	19	51503285	T	ENSG00000129455
rs16988801	C	KLK8	19	51504144	G	ENSG00000129455
rs145999000	C	KLK9	19	51514190	G	ENSG00000269741
rs7248342	A	KLK9	19	51515549	G	ENSG00000269741
rs2739432	A	KLK10	19	51516892	G	ENSG00000129451
rs56035820	C	CTB-147C22.9	19	51519710	T	ENSG00000267879
rs7259651	A	KLK10	19	51523277	G	ENSG00000129451
rs117268623	C	KLK11	19	51527970	T	ENSG00000167757
rs3745539	C	KLK11	19	51528041	T	ENSG00000167757
rs2250066	C	CTC-518B2.9	19	51529119	T	ENSG00000268906
rs3745540	A	KLK12	19	51535130	G	ENSG00000186474
rs8105944	C	CTC-518B2.10	19	51550855	T	ENSG00000268390
rs1404318	A	KLK13	19	51566231	G	ENSG00000167759
rs12982823	A	KLK13	19	51571997	G	ENSG00000167759
rs7351079	A	KLK13-KLK14	19	51574038	G	{'ENSG00000167759', 'ENSG00000129437'}
rs2569482	A	KLK13-KLK14	19	51575580	G	{'ENSG00000167759', 'ENSG00000129437'}
rs117229324	C	KLK14	19	51585978	T	ENSG00000129437
rs3745542	C	KLK14	19	51587643	T	ENSG00000129437
rs2091181	G	KLK14-CTU1	19	51592564	T	{'ENSG00000142544', 'ENSG00000129437'}
rs1880417	A	KLK14-CTU1	19	51593160	G	{'ENSG00000142544', 'ENSG00000129437'}
rs11666870	A	CTU1	19	51598669	G	ENSG00000142544
rs5018644	G	CTU1	19	51601104	T	ENSG00000142544
rs145750222	C	SIGLEC9	19	51627903	T	ENSG00000129450
rs2075803	A	SIGLEC9	19	51628529	G	ENSG00000129450
rs34681424	C	CTD-3187F8.15	19	51640330	G	ENSG00000267990
rs76195063	C	CTD-3187F8.15	19	51640721	T	ENSG00000267990
rs12983058	G	SIGLEC7	19	51642784	T	ENSG00000168995
rs183893	C	CTD-3187F8.6	19	51659673	T	ENSG00000269681
rs273665	A	CTD-3187F8.6	19	51659714	G	ENSG00000269681
rs187730440	C	SIGLEC17P	19	51669238	T	ENSG00000171101
rs273658	C	CTD-3187F8.14	19	51676299	T	ENSG00000269072
rs138862825	A	SIGLEC17P	19	51677706	G	ENSG00000171101
rs7252160	C	SIGLEC20P	19	51683396	T	ENSG00000268336
rs7255837	C	SIGLEC20P	19	51691092	T	ENSG00000268336
rs1566577	A	CTD-3187F8.7	19	51699823	G	ENSG00000268652
rs139761169	A	SIGLEC21P	19	51704766	C	ENSG00000269253
rs111784580	C	SIGLEC22P	19	51709464	T	ENSG00000268849
rs12609179	A	SIGLEC22P-CD33	19	51722582	G	{'ENSG00000268849', 'ENSG00000105383'}
rs12459419	C	CD33	19	51728477	T	ENSG00000105383
rs1399839	A	CD33	19	51739767	C	ENSG00000105383
rs145668762	C	SIGLECL1	19	51751925	T	ENSG00000179213
rs273641	C	CTD-3187F8.2	19	51755664	G	ENSG00000268595
rs1697566	C	SIGLECL1	19	51765953	T	ENSG00000179213
rs1878047	A	CTD-3187F8.11	19	51773802	G	ENSG00000268318
rs8111074	G	CTD-3187F8.2	19	51776117	T	ENSG00000268595
rs59526361	A	CTD-3187F8.2	19	51776757	G	ENSG00000268595
rs11084067	A	CTD-3187F8.12	19	51780994	C	ENSG00000269021
rs17716134	C	CTD-3187F8.11	19	51785146	T	ENSG00000268318
rs138985525	C	CTD-3187F8.12-IGLON5	19	51795113	T	{'ENSG00000142549', 'ENSG00000269021'}
rs1697572	C	CTD-3187F8.12-IGLON5	19	51801429	T	{'ENSG00000142549', 'ENSG00000269021'}
rs760129606	AAAAGAAAG	IGLON5	19	51812546	A	ENSG00000142549
rs7254116	A	IGLON5	19	51823015	G	ENSG00000142549
rs765857274	A	VSIG10L	19	51830863	G	ENSG00000186806
rs34380065	C	VSIG10L	19	51841417	T	ENSG00000186806
rs149831455	C	ETFB	19	51854000	T	ENSG00000105379
rs111946465	C	CLDND2	19	51867102	T	ENSG00000160318
rs61736500	C	CLDND2	19	51871194	T	ENSG00000160318
rs145210985	G	NKG7	19	51875225	T	ENSG00000105374
rs8109405	C	NKG7	19	51875946	T	ENSG00000105374
rs2547321	A	LIM2	19	51882663	C	ENSG00000105370
rs3826663	A	C19orf84	19	51892035	G	ENSG00000262874
rs2898691	C	CTD-2616J11.14	19	51902327	T	ENSG00000268889
rs8110944	C	NIFKP6	19	51909821	T	ENSG00000268144
rs112272141	C	NIFKP6	19	51911006	T	ENSG00000268144
rs6509535	A	CTD-2616J11.3	19	51915953	C	ENSG00000254760
rs1010425	C	SIGLEC10	19	51920613	T	ENSG00000142512
rs1820112	A	CTD-2616J11.15	19	51930706	C	ENSG00000268711
rs253764	C	CTD-2616J11.15-CTD-3073N11.5	19	51938435	T	{'ENSG00000269181', 'ENSG00000268711'}
rs184526304	C	CTD-3073N11.5	19	51942283	T	ENSG00000269181
rs10518263	G	SIGLEC8	19	51954722	T	ENSG00000105366
rs10409962	A	SIGLEC8	19	51960940	G	ENSG00000105366
rs2607258	C	SIGLEC26P	19	51972427	T	ENSG00000268957
rs12610545	A	CEACAM18	19	51984727	G	ENSG00000213822
rs10426247	A	CEACAM18	19	51986547	G	ENSG00000213822
rs2034891	G	SIGLEC12	19	52004747	T	ENSG00000254521
rs148809065	C	SIGLEC12	19	52004878	T	ENSG00000254521
rs9676254	C	CTD-3073N11.7	19	52011044	T	ENSG00000268839
rs9676256	A	CTD-3073N11.7	19	52011164	G	ENSG00000268839
rs8105279	C	SIGLEC27P	19	52014427	T	ENSG00000269580
rs12972180	C	CTD-3073N11.9	19	52018540	T	ENSG00000268777
rs1457098	A	CTD-3073N11.9	19	52021537	G	ENSG00000268777
rs1993462	C	SIGLEC6	19	52034469	T	ENSG00000105492
rs12609761	A	SIGLEC6	19	52035059	C	ENSG00000105492
rs4801875	G	SIGLEC6-SIGLEC28P	19	52043612	T	{'ENSG00000269130', 'ENSG00000268777', 'ENSG00000105492'}
rs1807277	C	SIGLEC6-SIGLEC28P	19	52056562	G	{'ENSG00000269130', 'ENSG00000268777', 'ENSG00000105492'}
rs11084088	A	SIGLEC28P	19	52064542	G	ENSG00000269130
rs1543922	C	ZNF175	19	52084836	T	ENSG00000105497
rs11667382	A	ZNF175	19	52088418	G	ENSG00000105497
rs7259469	A	AC018755.1	19	52095577	G	ENSG00000167765
rs4802826	A	AC018755.16	19	52108660	G	ENSG00000269388
rs7247244	C	AC018755.16	19	52108682	T	ENSG00000269388
rs190778912	C	RPL9P33	19	52122622	T	ENSG00000244071
rs10414149	A	RPL9P33	19	52127744	G	ENSG00000244071
rs2278831	A	SIGLEC5	19	52131119	G	ENSG00000105501
rs12460111	A	SIGLEC14	19	52141162	G	ENSG00000254415
rs59073346	G	SIGLEC5	19	52154437	T	ENSG00000105501
rs16982895	C	RPL7P51	19	52155449	T	ENSG00000243469
rs7250849	G	RPL7P51-snoU13	19	52158316	T	{'ENSG00000243469', 'ENSG00000238486'}
rs16982907	C	RPL7P51-snoU13	19	52163035	T	{'ENSG00000243469', 'ENSG00000238486'}
rs140018774	A	snoU13	19	52170040	AAGGG	ENSG00000238486
rs143927161	A	snoU13-SPACA6P-AS	19	52179636	T	{'ENSG00000269959', 'ENSG00000208008', 'ENSG00000198972', 'ENSG00000207550', 'ENSG00000273318', 'ENSG00000182310', 'ENSG00000238486'}
rs12459728	C	SPACA6P-AS	19	52188318	T	ENSG00000269959
rs10405559	C	MIR99B	19	52191120	T	ENSG00000207550
rs200919478	G	AC018755.2	19	52197234	GA	ENSG00000273318
rs12462673	A	SPACA6P-AS	19	52198654	G	ENSG00000269959
rs11667949	A	SPACA6P	19	52218926	C	ENSG00000182310
rs11084109	C	SPACA6P	19	52220019	T	ENSG00000182310
rs7248778	A	HAS1	19	52223121	G	ENSG00000105509
rs11672222	C	HAS1	19	52227916	T	ENSG00000105509
rs1993104	C	HAS1-FPR1	19	52240249	T	{'ENSG00000105509', 'ENSG00000171051', 'ENSG00000187474', 'ENSG00000171049'}
rs12461764	G	HAS1-FPR1	19	52242750	T	{'ENSG00000105509', 'ENSG00000171051', 'ENSG00000187474', 'ENSG00000171049'}
rs7250851	C	FPR1	19	52246321	T	ENSG00000171051
rs5030878	A	FPR1	19	52250216	G	ENSG00000171051
rs11666254	A	FPR2	19	52263162	G	ENSG00000171049
rs12984050	A	FPR2	19	52271309	C	ENSG00000171049
rs961551	C	FPR3	19	52301781	T	ENSG00000187474
rs17761865	A	FPR3	19	52324234	G	ENSG00000187474
rs10405314	A	AC006272.2	19	52342703	G	ENSG00000268316
rs10153489	G	AC006272.2	19	52347058	T	ENSG00000268316
rs10153456	C	AC006272.1	19	52349499	T	ENSG00000269483
rs7251993	C	AC006272.1-ZNF577	19	52351965	T	{'ENSG00000198093', 'ENSG00000268095', 'ENSG00000161551', 'ENSG00000269483'}
rs10407547	C	ZNF577	19	52376126	T	ENSG00000161551
rs9807840	C	ZNF577	19	52376226	T	ENSG00000161551
rs182583752	A	CTC-429C10.2	19	52386715	C	ENSG00000268095
rs1433083	C	ZNF649	19	52393984	T	ENSG00000198093
rs4801902	C	ZNF613	19	52439298	T	ENSG00000176024
rs8105910	A	ZNF613	19	52447068	G	ENSG00000176024
rs11881650	G	HCCAT3	19	52450139	T	ENSG00000269235
rs4987042	A	ZNF350	19	52471863	G	ENSG00000256683
rs8112515	A	ZNF350	19	52491250	G	ENSG00000256683
rs16983353	C	ZNF615	19	52496149	T	ENSG00000197619
rs2304144	A	ZNF615	19	52505233	G	ENSG00000197619
rs61574510	C	ZNF614	19	52520607	T	ENSG00000142556
rs7343140	C	ZNF614	19	52528944	T	ENSG00000142556
rs6509616	A	ZNF432	19	52538278	C	ENSG00000256087
rs150578448	C	ZNF432	19	52538303	T	ENSG00000256087
rs16983412	C	ZNF841	19	52570714	G	ENSG00000197608
rs4801908	A	ZNF841	19	52574723	G	ENSG00000197608
rs10415150	C	ZNF841-CTC-471J1.10	19	52604625	G	{'ENSG00000270248', 'ENSG00000197608'}
rs142946386	C	CTC-471J1.10	19	52609570	T	ENSG00000270248
rs45622033	C	ZNF616	19	52618471	T	ENSG00000204611
rs10084117	A	CTC-471J1.8	19	52631415	G	ENSG00000267827
rs184274042	C	snoU13	19	52635681	T	ENSG00000238630
rs7260582	A	ZNF616	19	52646375	G	ENSG00000204611
rs34513092	C	CTC-471J1.9	19	52649353	T	ENSG00000268458
rs11672061	A	ZNF836	19	52657049	G	ENSG00000196267
rs71358864	C	ZNF836	19	52661719	T	ENSG00000196267
rs10401750	A	CTD-2525I3.2	19	52670838	C	ENSG00000267927
rs2059810	A	CTD-2525I3.2	19	52682512	G	ENSG00000267927
rs10424348	C	PPP2R1A	19	52702778	T	ENSG00000105568
rs4802903	A	PPP2R1A	19	52707075	G	ENSG00000105568
rs10520481	C	PPP2R1A	19	52712381	T	ENSG00000105568
rs10413435	C	PPP2R1A	19	52729030	T	ENSG00000105568
rs4802906	A	CTD-2525I3.3	19	52735298	G	ENSG00000268015
rs17835942	C	CTD-2525I3.3-Y_RNA	19	52742366	T	{'ENSG00000207265', 'ENSG00000268015'}
rs4802915	G	Y_RNA	19	52766862	T	ENSG00000207265
rs12462518	A	ZNF766	19	52770243	G	ENSG00000196214
rs2560877	C	ZNF766	19	52773013	T	ENSG00000196214
rs2560901	A	MIR643	19	52789450	G	ENSG00000208002
rs3810123	C	ZNF480	19	52800777	T	ENSG00000198464
rs115772452	A	CTD-2525I3.5	19	52803029	C	ENSG00000269102
rs13343641	C	ZNF480	19	52825032	T	ENSG00000198464
rs55952017	C	ZNF610	19	52836147	T	ENSG00000167554
rs73934431	C	ZNF610	19	52839356	T	ENSG00000167554
rs167707	A	CTD-2525I3.6	19	52839944	G	ENSG00000269535
rs548643150	A	ZNF880	19	52883632	G	ENSG00000221923
rs324125	A	ZNF880	19	52887282	G	ENSG00000221923
rs12974142	A	CTD-3018O17.3	19	52895166	G	ENSG00000269834
rs2290746	A	ZNF528	19	52909481	G	ENSG00000167555
rs12608629	A	ZNF528	19	52925784	C	ENSG00000167555
rs8182486	A	DPPA5P1	19	52932420	G	ENSG00000269776
rs147730967	G	DPPA5P1	19	52933987	T	ENSG00000269776
rs10403236	A	ZNF534	19	52951530	G	ENSG00000198633
rs144596602	T	ZNF534	19	52955540	TA	ENSG00000198633
rs10421388	A	ZNF578	19	52980374	T	ENSG00000258405
rs324748	A	ZNF578	19	53005603	G	ENSG00000258405
rs623177	A	CTD-3099C6.5	19	53011027	G	ENSG00000269349
rs549045157	A	ZNF808	19	53037923	C	ENSG00000198482
rs12986137	C	ZNF808	19	53059872	T	ENSG00000198482
rs12985487	A	RPL39P34	19	53065661	G	ENSG00000242255
rs162828	A	CTD-3099C6.7	19	53078641	G	ENSG00000268886
rs75935888	A	ZNF701	19	53083492	G	ENSG00000167562
rs62117246	C	ZNF701	19	53085393	T	ENSG00000167562
rs2279151	A	CTD-3099C6.11	19	53099965	G	ENSG00000268970
rs7254868	C	ZNF137P	19	53101207	T	ENSG00000123870
rs329973	A	CTD-3099C6.11	19	53105547	G	ENSG00000268970
rs1056185	C	ZNF83	19	53117531	T	ENSG00000167766
rs35424224	A	CTD-3099C6.9	19	53159625	T	ENSG00000269825
rs8103317	A	ZNF83	19	53162971	G	ENSG00000167766
rs11084178	C	ZNF611	19	53212361	T	ENSG00000213020
rs576898641	A	ZNF611	19	53228675	G	ENSG00000213020
rs187612636	A	ZNF611-ZNF600	19	53249082	G	{'ENSG00000213020', 'ENSG00000189190'}
rs1820128	A	ZNF600	19	53270384	G	ENSG00000189190
rs62119568	C	ZNF600	19	53290055	G	ENSG00000189190
rs193264492	C	ZNF600-ZNF28	19	53295176	T	{'ENSG00000204604', 'ENSG00000189190', 'ENSG00000198538', 'ENSG00000255875'}
rs1019497	A	CTD-2102P23.1	19	53310809	C	ENSG00000255875
rs7257682	C	CTD-2102P23.1	19	53311563	T	ENSG00000255875
rs12459154	C	ZNF28	19	53320822	T	ENSG00000198538
rs6509691	A	ZNF28	19	53334812	G	ENSG00000198538
rs10410884	A	ZNF468	19	53364138	G	ENSG00000204604
rs8109067	A	ZNF468	19	53365154	G	ENSG00000204604
rs11669868	C	CTD-2331H12.5	19	53369845	T	ENSG00000268225
rs8110526	C	ZNF320	19	53374787	T	ENSG00000182986
rs116797345	C	ZNF320	19	53381042	G	ENSG00000182986
rs2870128	A	ZNF320-ZNF888	19	53410373	G	{'ENSG00000269646', 'ENSG00000213793', 'ENSG00000182986'}
rs548181326	C	ZNF320-ZNF888	19	53411969	T	{'ENSG00000269646', 'ENSG00000213793', 'ENSG00000182986'}
rs117279836	G	ZNF888	19	53418643	T	ENSG00000213793
rs184951188	C	CTD-2331H12.7	19	53424774	T	ENSG00000269646
rs56702993	C	CTD-2331H12.7	19	53425504	T	ENSG00000269646
rs11666503	C	ZNF888	19	53427209	T	ENSG00000213793
rs7250706	C	ZNF816	19	53431263	T	ENSG00000180257
rs10412732	G	ZNF816-ZNF321P	19	53438177	T	ENSG00000213801
rs12459008	A	ZNF816	19	53454789	T	ENSG00000180257
rs4803025	G	ZNF321P	19	53465524	T	ENSG00000221874
rs7249605	A	CTD-2620I22.1	19	53485771	G	ENSG00000269082
rs11667742	A	CTD-2620I22.1	19	53486249	G	ENSG00000269082
rs1661911	C	CTD-2620I22.2	19	53507245	T	ENSG00000268282
rs1650936	G	CTD-2620I22.3	19	53508512	T	ENSG00000267943
rs1650935	A	CTD-2620I22.3	19	53508558	G	ENSG00000267943
rs10426414	A	ERVV-1	19	53514604	G	ENSG00000269526
rs11670105	C	ERVV-1	19	53518514	T	ENSG00000269526
rs73070806	G	ZNF702P	19	53537591	T	ENSG00000242779
rs12981308	G	ZNF702P	19	53537923	T	ENSG00000242779
rs1650983	A	ERVV-2	19	53554075	G	ENSG00000268964
rs329698	C	ZNF160	19	53586765	T	ENSG00000170949
rs184967099	C	ZNF160	19	53590911	T	ENSG00000170949
rs3745181	C	ZNF415	19	53619465	T	ENSG00000170954
rs10423632	A	ZNF415	19	53633550	G	ENSG00000170954
rs10423215	A	ZNF347	19	53649073	G	ENSG00000197937
rs80004564	C	ZNF347	19	53662428	T	ENSG00000197937
rs12460170	A	ZNF665	19	53669492	G	ENSG00000197497
rs10404005	A	ZNF665	19	53694361	T	ENSG00000197497
rs12462452	A	CTD-2245F17.3	19	53708525	G	ENSG00000269051
rs140533363	A	ZNF818P	19	53715037	G	ENSG00000269001
rs10853859	A	CTD-2245F17.3	19	53716460	G	ENSG00000269051
rs4411615	A	NDUFV2P1	19	53733101	G	ENSG00000267809
rs10425706	C	ZNF677	19	53741219	T	ENSG00000197928
rs3097251	C	ZNF677	19	53746800	T	ENSG00000197928
rs111726452	C	VN1R2	19	53756756	G	ENSG00000196131
rs12980055	A	VN1R2	19	53767180	G	ENSG00000196131
rs57086064	A	VN1R4	19	53769898	G	ENSG00000228567
rs77466937	G	CTD-2245F17.9	19	53779053	T	ENSG00000269758
rs2914354	A	CTD-2245F17.9-FAM90A27P	19	53779596	C	{'ENSG00000269758', 'ENSG00000189348'}
rs538581423	C	FAM90A27P	19	53787466	G	ENSG00000189348
rs138004934	C	BIRC8	19	53793083	T	ENSG00000163098
rs113870989	C	BIRC8	19	53797720	T	ENSG00000163098
rs34268160	A	FAM90A28P	19	53799922	G	ENSG00000269118
rs115599837	A	FAM90A28P	19	53809789	G	ENSG00000269118
rs10410858	C	VN1R6P	19	53813800	T	ENSG00000174677
rs10425252	C	VN1R6P	19	53815641	T	ENSG00000174677
rs73057016	C	VN1R6P-ZNF845	19	53826943	T	{'ENSG00000174677', 'ENSG00000213799'}
rs56358016	C	ZNF845	19	53836436	T	ENSG00000213799
rs558962116	C	ZNF845	19	53847233	T	ENSG00000213799
rs34029000	A	ZNF845-ZNF525	19	53863459	G	{'ENSG00000241069', 'ENSG00000203326', 'ENSG00000196417', 'ENSG00000213799'}
rs35874529	A	ZNF845-ZNF525	19	53863481	G	{'ENSG00000241069', 'ENSG00000203326', 'ENSG00000196417', 'ENSG00000213799'}
rs74178321	A	ZNF525	19	53869450	C	ENSG00000203326
rs2617651	A	ZNF765	19	53892947	G	ENSG00000196417
rs2708704	C	ZNF765	19	53893750	T	ENSG00000196417
rs2617646	A	ZNF525	19	53895432	T	ENSG00000203326
rs13382045	C	CTD-2224J9.7	19	53933798	T	ENSG00000249435
rs56139915	C	TPM3P9	19	53943372	G	ENSG00000241015
rs12975806	A	TPM3P9	19	53944800	G	ENSG00000241015
rs2617736	C	ZNF761	19	53951842	T	ENSG00000160336
rs72483991	G	ZNF761	19	53958798	T	ENSG00000160336
rs11666484	C	ZNF813	19	53969490	G	ENSG00000198346
rs7248594	G	TPM3P6	19	53983711	T	ENSG00000250731
rs2617669	A	ZNF813	19	53993235	G	ENSG00000198346
rs10419134	C	CTD-2224J9.8	19	54006544	T	ENSG00000213777
rs10403042	C	ZNF331	19	54025639	T	ENSG00000130844
rs11665694	C	ZNF331	19	54044069	T	ENSG00000130844
rs4803143	C	ZNF331	19	54045674	T	ENSG00000130844
rs10409187	C	ZNF331	19	54075317	T	ENSG00000130844
rs8100295	G	ZNF331-CTB-167G5.5	19	54089952	T	{'ENSG00000130844', 'ENSG00000268864'}
rs11672462	A	CTB-167G5.5	19	54110112	G	ENSG00000268864
rs78081096	A	CTB-167G5.6	19	54113733	G	ENSG00000269641
rs12985296	C	RN7SL317P	19	54137359	T	ENSG00000242668
rs10409173	G	DPRX	19	54140168	T	ENSG00000204595
rs10421383	A	DPRX-RNU6-698P	19	54147270	G	{'ENSG00000200393', 'ENSG00000204595'}
rs8103535	G	RNU6-698P	19	54161331	T	ENSG00000200393
rs141319442	C	CTC-339O9.2	19	54163633	T	ENSG00000270347
rs150791670	A	MIR1323	19	54174473	G	ENSG00000221017
rs73055631	C	MIR515-1	19	54179672	T	ENSG00000207616
rs113885738	C	MIR519E	19	54183186	T	ENSG00000207810
rs149736259	G	MIR1283-1	19	54190798	T	ENSG00000221421
rs10413288	A	MIR526B	19	54197633	G	ENSG00000207580
rs10420348	A	MIR525	19	54198559	G	ENSG00000207711
rs1865046	A	MIR518B	19	54205234	G	ENSG00000207862
rs8104218	C	MIR526A1	19	54209109	T	ENSG00000207629
rs4803164	A	MIR520C	19	54209600	G	ENSG00000207738
rs112176957	A	MIR517A	19	54215013	G	ENSG00000207734
rs2865851	A	MIR519D	19	54215748	G	ENSG00000207981
rs76593933	C	MIR520D	19	54220314	T	ENSG00000207735
rs113796427	C	RNU6-803P	19	54222590	T	ENSG00000251843
rs142024878	C	MIR526A2	19	54229655	T	ENSG00000211532
rs7253869	C	MIR518E	19	54231277	T	ENSG00000207987
rs4470257	A	MIR518D	19	54234353	G	ENSG00000207747
rs8107360	C	MIR518A2	19	54241692	T	ENSG00000207699
rs4803178	A	RNU6-982P	19	54252037	G	ENSG00000252025
rs305941	C	RNU6-751P	19	54257987	T	ENSG00000252191
rs71363366	C	MIR516A2	19	54261549	G	ENSG00000207620
rs34047128	C	RNU6-1041P	19	54266441	T	ENSG00000252063
rs386810790	T	MIR519A2	19	54269721	TCTGAA	ENSG00000269842
rs3843749	A	RNU6-165P	19	54272420	G	ENSG00000252979
rs11084284	A	SEPT7P8	19	54278967	G	ENSG00000229000
rs4599029	G	AC008753.3-MIR371B	19	54284689	T	{'ENSG00000269877', 'ENSG00000199095', 'ENSG00000199031', 'ENSG00000238150'}
rs28465387	C	MIR371A	19	54290860	T	ENSG00000199031
rs12983273	C	MIR371B	19	54291832	T	ENSG00000269877
rs17305227	C	MIR371B	19	54294482	T	ENSG00000269877
rs10403669	C	MIR373	19	54296702	T	ENSG00000199143
rs62143206	G	NLRP12	19	54326212	T	ENSG00000142405
rs7257867	A	NLRP12	19	54331892	G	ENSG00000142405
rs4806712	C	NLRP12-AC008753.6	19	54348366	T	{'ENSG00000179820', 'ENSG00000232324', 'ENSG00000142405', 'ENSG00000228323'}
rs112725787	C	NLRP12-AC008753.6	19	54349022	T	{'ENSG00000179820', 'ENSG00000232324', 'ENSG00000142405', 'ENSG00000228323'}
rs8103771	A	AC008440.10	19	54367597	C	ENSG00000232324
rs10411316	A	MYADM	19	54371257	G	ENSG00000179820
rs16985221	C	AC008753.6	19	54374041	T	ENSG00000228323
rs10413674	A	AC008440.5	19	54380738	G	ENSG00000232220
rs17854523	C	PRKCG	19	54387497	T	ENSG00000126583
rs563007878	C	PRKCG	19	54394631	T	ENSG00000126583
rs7253159	C	CACNG7	19	54412348	T	ENSG00000105605
rs148330305	C	CACNG7	19	54429894	T	ENSG00000105605
rs7255328	A	CACNG7-CACNG8	19	54459884	G	{'ENSG00000105605', 'ENSG00000142408', 'ENSG00000215998'}
rs76420255	A	MIR935	19	54480576	G	ENSG00000215998
rs3893697	C	CACNG8	19	54496822	T	ENSG00000142408
rs7251895	C	CACNG8	19	54498044	T	ENSG00000142408
rs538753958	C	CACNG6	19	54499653	T	ENSG00000130433
rs462094	A	CACNG6	19	54517268	G	ENSG00000130433
rs458231	C	CACNG6-VSTM1	19	54526708	T	{'ENSG00000189068', 'ENSG00000130433'}
rs4239594	A	CACNG6-VSTM1	19	54537079	G	{'ENSG00000189068', 'ENSG00000130433'}
rs4806692	C	VSTM1	19	54544844	T	ENSG00000189068
rs10414749	C	VSTM1	19	54550830	T	ENSG00000189068
rs11669663	C	TARM1	19	54572231	T	ENSG00000248385
rs8112586	C	TARM1	19	54584378	T	ENSG00000248385
rs7253859	A	OSCAR	19	54604319	G	ENSG00000170909
rs254260	T	NDUFA3	19	54606209	G	ENSG00000170906
rs2668836	A	TFPT	19	54619857	C	ENSG00000105619
rs11670086	C	PRPF31	19	54627625	T	ENSG00000105618
rs11084311	A	PRPF31	19	54628298	G	ENSG00000105618
rs8102427	C	AC012314.8	19	54631148	T	ENSG00000237017
rs117726631	C	AC012314.8	19	54633058	G	ENSG00000237017
rs36633	T	CNOT3	19	54646290	C	ENSG00000088038
rs2241790	C	CNOT3	19	54655647	T	ENSG00000088038
rs147840420	C	LENG1	19	54659529	T	ENSG00000105617
rs3170255	C	TMC4	19	54664044	T	ENSG00000167608
rs36657	G	TMC4	19	54664209	C	ENSG00000167608
rs185682596	C	MBOAT7	19	54684691	G	ENSG00000125505
rs36625	G	TSEN34	19	54692523	A	ENSG00000170892
rs635608	T	MBOAT7	19	54696488	C	ENSG00000125505
rs11084316	A	AC012314.20	19	54706772	C	ENSG00000223660
rs17273267	T	AC012314.19	19	54709328	C	ENSG00000224579
rs3786631	T	RPS9	19	54710673	C	ENSG00000170889
rs11666543	G	RPS9	19	54711981	A	ENSG00000170889
rs12971951	T	LILRA6	19	54719858	C	ENSG00000244482
rs556172353	C	LILRB3	19	54720275	T	ENSG00000204577
rs566196170	A	AC010492.2	19	54732763	G	ENSG00000235081
rs11668526	C	LILRA6	19	54749060	T	ENSG00000244482
rs2361797	A	AC010492.4	19	54753543	G	ENSG00000249189
rs72087	T	AC010492.4	19	54756142	C	ENSG00000249189
rs199539096	A	LILRB5	19	54759931	C	ENSG00000105609
rs3826755	C	LILRB5	19	54761735	T	ENSG00000105609
rs587709	T	RNU6-1307P	19	54771451	C	ENSG00000212314
rs555058523	A	AC098789.1	19	54773510	T	ENSG00000240042
rs4022330	C	MIR4752	19	54781843	T	ENSG00000264703
rs4493177	C	LILRB2	19	54788660	T	ENSG00000131042
rs73055452	C	LILRB2	19	54789190	T	ENSG00000131042
rs6509860	A	MIR4752-AC010518.3	19	54792358	G	{'ENSG00000264703', 'ENSG00000240197'}
rs386000	G	MIR4752-AC010518.3	19	54792761	C	{'ENSG00000264703', 'ENSG00000240197'}
rs798888	G	AC010518.3	19	54793239	A	ENSG00000240197
rs410852	T	AC010518.3	19	54800371	C	ENSG00000240197
rs431001	G	LILRA3	19	54813266	A	ENSG00000170866
rs651279	T	LILRA3	19	54813762	C	ENSG00000170866
rs1761450	G	AC008984.7	19	54818035	A	ENSG00000234436
rs11671231	C	AC008984.7	19	54822205	T	ENSG00000234436
rs1645784	A	LILRA5	19	54827040	C	ENSG00000187116
rs117473198	C	LILRA5	19	54828619	T	ENSG00000187116
rs34341121	C	VN1R104P	19	54830357	T	ENSG00000249654
rs11084329	T	VN1R104P	19	54835771	C	ENSG00000249654
rs1205318	T	LILRA4	19	54841398	C	ENSG00000239961
rs6417165	C	AC008984.6	19	54844381	T	ENSG00000250507
rs2241384	G	LILRA4	19	54849942	A	ENSG00000239961
rs73061003	A	AC008984.2	19	54851525	G	ENSG00000248166
rs10418607	C	LILRA4-CTD-2587H19.1	19	54857911	A	{'ENSG00000268802', 'ENSG00000239961'}
rs76675259	A	CTD-2587H19.1	19	54868983	G	ENSG00000268802
rs7250269	A	LAIR1	19	54877982	G	ENSG00000167613
rs62132215	C	LAIR1	19	54884220	T	ENSG00000167613
rs1981832	C	AC008746.10	19	54894305	T	ENSG00000237955
rs11669431	A	AC008746.10-TTYH1	19	54903416	C	{'ENSG00000167614', 'ENSG00000227407', 'ENSG00000268496', 'ENSG00000237955'}
rs7351069	A	AC008746.10-TTYH1	19	54913740	T	{'ENSG00000167614', 'ENSG00000227407', 'ENSG00000268496', 'ENSG00000237955'}
rs35134302	A	TTYH1	19	54930822	G	ENSG00000167614
rs59820822	A	TTYH1	19	54931318	G	ENSG00000167614
rs150653917	A	AC008746.3	19	54948208	G	ENSG00000227407
rs78764526	C	AC008746.3	19	54950215	T	ENSG00000227407
rs10425451	C	CTD-2587H19.3	19	54952513	T	ENSG00000269873
rs192436652	C	LENG8-AS1	19	54960747	T	ENSG00000226696
rs11879385	C	LENG8-AS1	19	54961672	T	ENSG00000226696
rs3813148	G	LENG8	19	54965860	A	ENSG00000167615
rs76543489	A	LENG8	19	54967803	G	ENSG00000167615
rs10406453	T	LENG9	19	54974318	C	ENSG00000182909
rs7257606	T	CDC42EP5	19	54985114	C	ENSG00000167617
rs7248750	T	CDC42EP5-LAIR2	19	54990227	C	{'ENSG00000167617', 'ENSG00000167618'}
rs7246550	C	CDC42EP5-LAIR2	19	54995170	T	{'ENSG00000167617', 'ENSG00000167618'}
rs10418813	C	LAIR2	19	55006103	T	ENSG00000167618
rs4806768	T	LAIR2	19	55017508	C	ENSG00000167618
rs6509883	A	AC008746.9	19	55030376	G	ENSG00000213016
rs10421435	A	AC008746.9	19	55031501	G	ENSG00000213016
rs146066396	C	AC008746.9-KIR3DX1	19	55038314	G	{'ENSG00000213016', 'ENSG00000104970'}
rs11084349	G	KIR3DX1	19	55042124	T	ENSG00000104970
rs17606864	C	KIR3DX1	19	55052275	T	ENSG00000104970
rs2555685	A	AC009892.2	19	55067465	G	ENSG00000235181
rs10402506	A	AC009892.2-LILRA2	19	55074470	G	{'ENSG00000239998', 'ENSG00000104972', 'ENSG00000235181'}
rs1834697	A	LILRA2	19	55085771	T	ENSG00000239998
rs146935882	A	LILRA2	19	55085885	G	ENSG00000239998
rs191977125	A	CTB-83J4.2	19	55099322	G	ENSG00000269271
rs16989288	A	LILRA1	19	55106338	C	ENSG00000104974
rs116880331	C	LILRA1	19	55108188	T	ENSG00000104974
rs113626869	C	AC009892.5	19	55118645	T	ENSG00000238094
rs79761036	A	AC009892.5	19	55118937	G	ENSG00000238094
rs147160430	C	LILRB1	19	55123643	T	ENSG00000104972
rs61739171	C	LILRB1	19	55144623	T	ENSG00000104972
rs10421874	C	AC009892.10	19	55147074	T	ENSG00000224730
rs13382124	A	AC009892.9	19	55163337	G	ENSG00000237323
rs80335967	C	VN1R105P	19	55163537	T	ENSG00000242856
rs400322	A	LILRB4	19	55172578	G	ENSG00000186818
rs1617582	C	LILRB4	19	55178140	T	ENSG00000186818
rs1749320	A	AC011515.2	19	55187279	C	ENSG00000225370
rs10416577	A	AC011515.2-LILRP1	19	55201276	G	{'ENSG00000186152', 'ENSG00000225370'}
rs76546271	G	AC098784.1	19	55211267	T	ENSG00000228790
rs1325156	G	AC098784.2	19	55216950	A	ENSG00000266427
rs17207369	T	LILRP2	19	55224692	C	ENSG00000170858
rs35306762	C	LILRP2	19	55229341	T	ENSG00000170858
rs375100424	A	KIR2DL3	19	55245490	T	ENSG00000243772
rs602444	C	KIR3DL3	19	55246731	A	ENSG00000242019
rs114195871	A	KIR2DP1	19	55261598	G	ENSG00000242473
rs141679961	A	KIR2DP1	19	55261654	G	ENSG00000242473
rs613238	C	KIR3DP1	19	55302983	T	ENSG00000264257
rs2295802	C	KIR3DL1	19	55315307	G	ENSG00000167633
rs618835	A	KIR2DL4	19	55316329	G	ENSG00000189013
rs1051456	C	KIR2DL4	19	55317669	G	ENSG00000189013
rs141178265	C	KIR3DL1	19	55371448	T	ENSG00000167633
rs11665986	C	RNU6-222P	19	55383941	T	ENSG00000199308
rs8112766	A	FCAR	19	55386920	G	ENSG00000186431
rs16986050	A	FCAR	19	55401170	G	ENSG00000186431
rs76182311	T	CTB-61M7.2	19	55407689	C	ENSG00000268734
rs149256316	A	CTB-61M7.2-NCR1	19	55407935	G	{'ENSG00000268734', 'ENSG00000189430'}
rs34549987	T	NCR1	19	55416954	C	ENSG00000189430
rs2278427	G	NCR1	19	55417731	A	ENSG00000189430
rs16986092	C	NLRP7	19	55433696	T	ENSG00000167634
rs775882	C	NLRP7	19	55451232	T	ENSG00000167634
rs117938190	C	CTC-550B14.1	19	55484163	T	ENSG00000243494
rs34804158	A	NLRP2	19	55494651	G	ENSG00000022556
rs10412569	A	NLRP2	19	55497855	G	ENSG00000022556
rs1654416	C	GP6	19	55530035	T	ENSG00000088053
rs1671198	C	CTC-550B14.7	19	55539834	T	ENSG00000267265
rs1654432	C	GP6	19	55550280	T	ENSG00000088053
rs1626971	C	RDH13	19	55557024	T	ENSG00000160439
rs767300687	C	CTC-550B14.7	19	55562180	T	ENSG00000267265
rs28591280	A	CTC-550B14.6	19	55567044	C	ENSG00000267149
rs12608979	C	RDH13	19	55568084	T	ENSG00000160439
rs147814229	C	EPS8L1	19	55596812	T	ENSG00000131037
rs34196299	C	EPS8L1	19	55601565	G	ENSG00000131037
rs73060927	C	PPP1R12C	19	55609192	T	ENSG00000125503
rs7259963	A	PPP1R12C	19	55614760	G	ENSG00000125503
rs2560942	A	TNNT1	19	55652758	G	ENSG00000105048
rs142495802	A	TNNT1	19	55665349	G	ENSG00000105048
rs3729841	C	TNNI3	19	55665410	T	ENSG00000129991
rs113899745	C	CTD-2587H24.5	19	55668722	CCTGT	ENSG00000267577
rs8107129	C	CTD-2587H24.4	19	55674325	G	ENSG00000267110
rs60799292	C	DNAAF3	19	55678713	T	ENSG00000167646
rs2071572	C	SYT5	19	55686230	T	ENSG00000129990
rs12461195	C	SYT5	19	55688576	T	ENSG00000129990
rs45541434	C	PTPRH	19	55693469	T	ENSG00000080031
rs36092369	C	PTPRH	19	55698955	T	ENSG00000080031
rs10419994	C	CTD-2587H24.10	19	55726220	T	ENSG00000267649
rs6509936	A	CTD-2587H24.10	19	55728651	G	ENSG00000267649
rs4337407	A	AC010327.2	19	55739340	G	ENSG00000269808
rs4806652	C	TMEM86B	19	55746554	T	ENSG00000180089
rs138501306	C	PPP6R1	19	55748011	T	ENSG00000105063
rs140941235	C	PPP6R1	19	55770930	T	ENSG00000105063
rs10411896	A	HSPBP1	19	55783552	C	ENSG00000133265
rs4806656	A	BRSK1	19	55788495	G	ENSG00000160469
rs11672373	C	HSPBP1	19	55791380	T	ENSG00000133265
rs1551562	A	BRSK1	19	55814881	G	ENSG00000160469
rs1172822	C	CTD-2105E13.14	19	55819845	T	ENSG00000268729
rs4806661	A	CTD-2105E13.14	19	55824661	T	ENSG00000268729
rs11668309	C	TMEM150B	19	55833460	T	ENSG00000180061
rs11668344	A	TMEM150B	19	55833664	G	ENSG00000180061
rs117234107	C	SUV420H2	19	55852347	T	ENSG00000133247
rs10405231	C	AC020922.1	19	55856211	T	ENSG00000267531
rs11670933	C	SUV420H2	19	55860549	T	ENSG00000133247
rs58319494	A	COX6B2	19	55867586	AG	ENSG00000160471
rs28420516	C	FAM71E2	19	55869892	T	ENSG00000180043
rs2124920	C	FAM71E2	19	55872591	T	ENSG00000180043
rs4252568	C	CTD-2105E13.6	19	55874642	T	ENSG00000267706
rs4252548	C	IL11	19	55879672	T	ENSG00000095752
rs1126757	C	IL11	19	55879872	T	ENSG00000095752
rs4806666	C	TMEM190	19	55888095	T	ENSG00000160472
rs76839952	C	CTD-2105E13.15	19	55890169	T	ENSG00000269275
rs17700376	A	RPL28	19	55897327	G	ENSG00000108107
rs7250200	A	TMEM238	19	55899214	G	ENSG00000233493
rs12981911	A	RPL28	19	55900869	G	ENSG00000108107
rs11669732	C	CTD-2105E13.13	19	55912332	T	ENSG00000267093
rs74971144	C	UBE2S	19	55919229	T	ENSG00000108106
rs141763954	C	UBE2S-SHISA7	19	55925834	T	{'ENSG00000108106', 'ENSG00000187902'}
rs12151149	A	UBE2S-SHISA7	19	55935083	G	{'ENSG00000108106', 'ENSG00000187902'}
rs560343650	G	SHISA7	19	55946457	T	ENSG00000187902
rs7507151	A	SHISA7	19	55947296	C	ENSG00000187902
rs7247719	C	ISOC2	19	55965635	T	ENSG00000063241
rs3745452	C	ISOC2-CTD-2537I9.16	19	55979224	T	{'ENSG00000269859', 'ENSG00000197483', 'ENSG00000063241'}
rs4801664	C	ISOC2-CTD-2537I9.16	19	55980728	T	{'ENSG00000269859', 'ENSG00000197483', 'ENSG00000063241'}
rs2059137	C	CTD-2537I9.16	19	55988349	T	ENSG00000269859
rs117972647	C	CTD-2537I9.16	19	55989392	T	ENSG00000269859
rs147110934	G	ZNF628	19	55993436	T	ENSG00000197483
rs73608719	G	ZNF628	19	55995299	T	ENSG00000197483
rs118182626	C	NAT14	19	55998317	T	ENSG00000090971
rs8113269	A	NAT14	19	55998330	G	ENSG00000090971
rs35651406	C	SSC5D	19	56011279	T	ENSG00000179954
rs61747393	C	SSC5D	19	56011573	T	ENSG00000179954
rs201213721	C	SBK2	19	56038729	T	ENSG00000187550
rs75136508	C	SBK3	19	56055784	T	ENSG00000231274
rs167461	A	SBK3-CTD-2537I9.5	19	56068283	G	{'ENSG00000231274', 'ENSG00000267730'}
rs10425186	C	SBK3-CTD-2537I9.5	19	56077305	T	{'ENSG00000231274', 'ENSG00000267730'}
rs73934379	G	CTD-2537I9.5	19	56087676	T	ENSG00000267730
rs2292812	C	ZNF579	19	56089353	T	ENSG00000218891
rs1079082	C	CTD-2537I9.5	19	56092799	T	ENSG00000267730
rs12974235	C	ZNF579-FIZ1	19	56097419	T	{'ENSG00000171443', 'ENSG00000179943', 'ENSG00000218891'}
rs497264	C	FIZ1	19	56109916	T	ENSG00000179943
rs693289	C	FIZ1	19	56111036	T	ENSG00000179943
rs2161456	C	ZNF865	19	56116915	T	ENSG00000261221
rs2292810	C	ZNF865	19	56131965	T	ENSG00000261221
rs2292811	A	ZNF784	19	56132487	G	ENSG00000179922
rs908668	C	ZNF784	19	56134038	T	ENSG00000179922
rs111879417	A	ZNF580	19	56141680	G	ENSG00000213015
rs11671023	A	ZNF580	19	56154545	C	ENSG00000213015
rs2287791	C	CCDC106	19	56162776	T	ENSG00000173581
rs504850	C	U2AF2	19	56165475	T	ENSG00000063244
rs2271757	C	U2AF2	19	56170751	T	ENSG00000063244
rs310437	C	CTD-2537I9.13	19	56177696	T	ENSG00000267096
rs12151353	C	CTD-2537I9.12	19	56186586	T	ENSG00000267523
rs3786644	C	AC010525.2	19	56197667	T	ENSG00000211571
rs145660626	C	AC010525.6	19	56202739	T	ENSG00000267183
rs200210378	C	EPN1	19	56203169	T	ENSG00000063245
rs11669096	C	AC010525.4	19	56207688	T	ENSG00000267117
rs10410886	C	AC010525.4	19	56209018	T	ENSG00000267117
rs34637812	A	AC010525.5	19	56222066	G	ENSG00000267689
rs11882068	A	NLRP9	19	56227165	G	ENSG00000185792
rs11669614	A	RN7SKP109	19	56247844	G	ENSG00000222524
rs755804	A	RN7SKP109	19	56249445	G	ENSG00000222524
rs73053973	A	NLRP9	19	56251554	C	ENSG00000185792
rs2194	C	NLRP9-RFPL4A	19	56257259	T	{'ENSG00000185792', 'ENSG00000223638', 'ENSG00000267865', 'ENSG00000222524', 'ENSG00000269574'}
rs185469571	C	NLRP9-RFPL4A	19	56260778	T	{'ENSG00000185792', 'ENSG00000223638', 'ENSG00000267865', 'ENSG00000222524', 'ENSG00000269574'}
rs17634917	A	RFPL4A	19	56265664	G	ENSG00000223638
rs4801624	C	RFPL4A	19	56265809	T	ENSG00000223638
rs139831211	G	RFPL4AL1	19	56277667	T	ENSG00000229292
rs17708417	C	RFPL4AL1	19	56288941	T	ENSG00000229292
rs117339082	C	RFPL4AP1	19	56294481	T	ENSG00000255238
rs10422379	A	RFPL4AP1	19	56295087	C	ENSG00000255238
rs10500321	A	NLRP11	19	56319571	G	ENSG00000179873
rs16986626	C	NLRP11	19	56320200	T	ENSG00000179873
rs435148	C	NLRP4	19	56368948	T	ENSG00000160505
rs395503	C	NLRP4	19	56369215	T	ENSG00000160505
rs8101859	A	NLRP13	19	56400161	G	ENSG00000173572
rs303993	A	NLRP13	19	56427344	G	ENSG00000173572
rs10418836	A	NLRP13-NLRP8	19	56451081	G	{'ENSG00000179709', 'ENSG00000173572'}
rs306507	C	NLRP8	19	56459342	T	ENSG00000179709
rs7255090	C	NLRP8	19	56486573	T	ENSG00000179709
rs306431	C	NLRP5	19	56524995	T	ENSG00000171487
rs397977	C	NLRP5	19	56539240	T	ENSG00000171487
rs6509981	C	CTD-2621I17.6	19	56592286	T	ENSG00000267522
rs539209402	C	Y_RNA	19	56615991	T	ENSG00000223060
rs504350	A	Y_RNA	19	56620260	G	ENSG00000223060
rs506547	G	ZNF787	19	56629389	T	ENSG00000142409
rs867499595	A	ZNF787	19	56632257	C	ENSG00000142409
rs643133	G	ZNF787-ZNF444	19	56638845	T	{'ENSG00000204533', 'ENSG00000223060', 'ENSG00000142409', 'ENSG00000167685'}
rs525827	A	ZNF444	19	56639027	C	ENSG00000167685
rs189670760	C	ZNF444	19	56645106	T	ENSG00000167685
rs28445146	C	AC024580.1	19	56660428	T	ENSG00000204533
rs482506	A	ZNF444-GALP	19	56678113	G	{'ENSG00000204533', 'ENSG00000197487', 'ENSG00000167685'}
rs575756	C	GALP	19	56694505	T	ENSG00000197487
rs11084425	A	GALP	19	56698547	G	ENSG00000197487
rs10469312	A	ZSCAN5B	19	56711201	G	ENSG00000197213
rs11879559	C	ZSCAN5C	19	56712994	T	ENSG00000204532
rs4801690	A	ZSCAN5C	19	56718585	G	ENSG00000204532
rs139022832	A	CTD-2086L14.1	19	56725884	G	ENSG00000242411
rs5828675	A	ZSCAN5A	19	56736553	AG	ENSG00000131848
rs7247429	C	ZSCAN5D	19	56752041	T	ENSG00000267908
rs11668577	C	ZSCAN5D	19	56761784	T	ENSG00000267908
rs7250032	C	ZSCAN5A	19	56765070	T	ENSG00000131848
rs113219471	C	AC006116.20	19	56804427	T	ENSG00000267710
rs117725419	C	AC006116.20	19	56806063	T	ENSG00000267710
rs116050206	A	AC006116.19	19	56828062	G	ENSG00000267298
rs10418888	A	Y_RNA	19	56829817	G	ENSG00000200646
rs111958751	A	AC006116.22	19	56835799	G	ENSG00000266907
rs7246793	G	AC006116.22	19	56838068	T	ENSG00000266907
rs8100287	A	AC006116.14	19	56852035	G	ENSG00000267145
rs12608516	A	AC006116.13	19	56859586	C	ENSG00000266932
rs2058319	A	AC006116.15	19	56863306	G	ENSG00000267429
rs10419074	C	AC006116.21	19	56879136	T	ENSG00000267606
rs372677087	C	AC006116.21	19	56881109	T	ENSG00000267606
rs1860568	C	AC006116.27	19	56888101	T	ENSG00000267459
rs2304124	A	ZNF542	19	56888450	G	ENSG00000240225
rs2304125	A	ZNF542	19	56888454	C	ENSG00000240225
rs1017102	A	AC006116.24	19	56892632	C	ENSG00000267776
rs8101140	G	AC006116.12	19	56898324	T	ENSG00000267192
rs7250287	A	SLC25A36P1	19	56898981	G	ENSG00000267781
rs9636161	C	ZNF582-AS1	19	56900486	T	ENSG00000267454
rs6509995	C	ZNF582-AS1	19	56901293	T	ENSG00000267454
rs537670368	C	ZNF582	19	56909124	T	ENSG00000018869
rs3810340	A	ZNF583	19	56935527	G	ENSG00000198440
rs1542038	C	ZNF667	19	56984278	T	ENSG00000198046
rs4801329	A	ZNF667-AS1	19	57008548	G	ENSG00000166770
rs10404464	C	ZNF667-AS1	19	57010829	T	ENSG00000166770
rs16987303	C	ZNF471	19	57037103	G	ENSG00000196263
rs13346710	C	ZNF471	19	57041257	T	ENSG00000196263
rs2058131	A	AC005498.4	19	57041758	G	ENSG00000267224
rs7258088	C	ZFP28	19	57050515	G	ENSG00000196867
rs4801172	A	AC005498.3	19	57051287	G	ENSG00000267421
rs34136271	C	ZFP28	19	57058998	G	ENSG00000196867
rs1005254	C	AC007228.11	19	57081942	T	ENSG00000269696
rs3752179	A	ZNF470	19	57088558	G	ENSG00000197016
rs7259531	G	ZNF470	19	57098508	T	ENSG00000197016
rs76898210	C	SIGLEC31P	19	57106048	T	ENSG00000268847
rs3752181	C	SIGLEC31P	19	57106595	T	ENSG00000268847
rs147225649	A	AC007228.8	19	57125934	G	ENSG00000268036
rs111465471	A	ZNF71	19	57136906	G	ENSG00000197951
rs1005212	A	ZNF71	19	57139794	G	ENSG00000197951
rs1548866	C	ZNF71-SMIM17	19	57145434	T	{'ENSG00000268036', 'ENSG00000197951', 'ENSG00000268182'}
rs62130907	C	SMIM17	19	57149562	G	ENSG00000268182
rs10419133	C	SMIM17	19	57164316	T	ENSG00000268182
rs76494233	C	ZNF835	19	57174993	G	ENSG00000127903
rs12462469	C	ZNF835	19	57176482	T	ENSG00000127903
rs113482215	C	AC007228.5	19	57179951	T	ENSG00000268352
rs55855115	C	AC006115.1	19	57227760	T	ENSG00000265070
rs9304782	C	AC006115.3	19	57250511	T	ENSG00000269793
rs73623017	A	AC006115.3	19	57263713	T	ENSG00000269793
rs75078013	C	OR5AH1P	19	57271664	T	ENSG00000268067
rs10422475	C	ZIM2	19	57286222	T	ENSG00000269699
rs114675543	G	AC006115.6	19	57301859	T	ENSG00000268407
rs8109967	A	AC006115.6	19	57306823	G	ENSG00000268407
rs34051133	C	PEG3	19	57325083	T	ENSG00000198300
rs141092213	C	PEG3	19	57326500	T	ENSG00000198300
rs138565582	C	ZIM2	19	57333026	G	ENSG00000269699
rs758752	A	MIMT1	19	57350197	G	ENSG00000268654
rs10425112	A	MIMT1-CTC-258N23.3	19	57392229	C	{'ENSG00000269786', 'ENSG00000268654'}
rs12976013	C	MIMT1-CTC-258N23.3	19	57421510	G	{'ENSG00000269786', 'ENSG00000268654'}
rs10413094	C	CTC-258N23.3	19	57434702	T	ENSG00000269786
rs749469361	A	CTC-258N23.3-RPL7AP69	19	57541040	G	{'ENSG00000268483', 'ENSG00000269786'}
rs186948701	C	CTC-258N23.3-RPL7AP69	19	57546699	T	{'ENSG00000268483', 'ENSG00000269786'}
rs140881717	C	RPL7AP69	19	57578090	T	ENSG00000268483
rs3848523	C	RPL7AP69	19	57581212	T	ENSG00000268483
rs10403926	A	RPL7AP69-USP29	19	57588298	G	{'ENSG00000268483', 'ENSG00000131864'}
rs17305542	G	RPL7AP69-USP29	19	57623283	T	{'ENSG00000268483', 'ENSG00000131864'}
rs1982911	A	USP29	19	57630475	G	ENSG00000131864
rs1027392	A	USP29	19	57641146	G	ENSG00000131864
rs35902340	C	ZIM3	19	57646416	T	ENSG00000141946
rs148611711	A	U3	19	57649446	G	ENSG00000252683
rs2370134	C	ZIM3	19	57649900	T	ENSG00000141946
rs34358992	C	CTC-360J11.6	19	57666589	CA	ENSG00000270790
rs62131266	A	DUXA	19	57676777	G	ENSG00000258873
rs34945782	C	DUXA	19	57678336	T	ENSG00000258873
rs740400	C	CTC-360J11.4	19	57686804	T	ENSG00000268379
rs141991442	A	ZNF264	19	57702765	C	ENSG00000083844
rs11666439	G	ZNF264	19	57715419	T	ENSG00000083844
rs11673172	A	AURKC	19	57738294	C	ENSG00000105146
rs112480372	C	ZNF805	19	57760947	T	ENSG00000204524
rs4801451	A	ZNF805	19	57760953	G	ENSG00000204524
rs4801452	A	CTC-444N24.8	19	57768066	G	ENSG00000268713
rs10411571	C	CTC-444N24.6	19	57784325	T	ENSG00000267871
rs4801208	C	CTC-444N24.6	19	57784866	T	ENSG00000267871
rs7251728	A	ZNF460	19	57800388	G	ENSG00000197714
rs2190689	C	CTC-444N24.11	19	57822844	T	ENSG00000268205
rs4801215	C	CTC-444N24.9	19	57829846	T	ENSG00000268723
rs4801216	C	ZNF543	19	57835252	T	ENSG00000178229
rs10410649	A	ZNF543	19	57840547	G	ENSG00000178229
rs6510064	C	ZNF543-CTC-444N24.13	19	57855930	T	{'ENSG00000178229', 'ENSG00000131845', 'ENSG00000268678'}
rs2041111	A	ZNF304	19	57859811	G	ENSG00000131845
rs862700	G	CTC-444N24.13	19	57863601	T	ENSG00000268678
rs862709	A	ZNF304	19	57868336	G	ENSG00000131845
rs2285604	C	TRAPPC2P1	19	57874954	G	ENSG00000256060
rs10404134	A	ZNF547	19	57886986	C	ENSG00000152433
rs189508091	A	ZNF547	19	57887748	C	ENSG00000152433
rs35036676	C	ZNF548	19	57899715	T	ENSG00000188785
rs17856896	G	AC003002.4	19	57909827	T	ENSG00000268133
rs8110803	A	ZNF17	19	57928709	C	ENSG00000186272
rs10853894	A	AC003002.6	19	57933570	G	ENSG00000269533
rs11665675	C	AC004076.7	19	57939619	T	ENSG00000268533
rs61747534	C	ZNF749	19	57954808	T	ENSG00000186230
rs12986235	A	ZNF749	19	57955244	G	ENSG00000186230
rs12981785	C	VN1R1	19	57965453	T	ENSG00000178201
rs61744949	G	AC004076.9	19	57967049	T	ENSG00000268163
rs10406026	A	ZNF772	19	57984096	C	ENSG00000197128
rs2074058	A	ZNF772	19	57984918	G	ENSG00000197128
rs35902786	C	AC003005.2	19	57985851	T	ENSG00000268266
rs7254867	G	AC004076.9	19	57989075	T	ENSG00000268163
rs8113039	A	AC003005.4	19	57999182	G	ENSG00000268107
rs2074072	C	ZNF419	19	58003613	T	ENSG00000105136
rs139350568	G	AC003005.4	19	58016027	T	ENSG00000268107
rs12460908	G	ZNF773	19	58025709	T	ENSG00000152439
rs2240022	C	ZNF549	19	58038624	T	ENSG00000121406
rs1548476	A	ZNF550	19	58058536	G	ENSG00000251369
rs139899284	A	ZNF550	19	58067703	G	ENSG00000251369
rs34367036	G	ZNF550-ZNF416	19	58076719	T	{'ENSG00000251369', 'ENSG00000171649', 'ENSG00000083817'}
rs10414608	A	ZNF416	19	58081868	G	ENSG00000083817
rs149811743	A	ZNF416	19	58084875	G	ENSG00000083817
rs147907261	A	ZIK1	19	58104575	G	ENSG00000171649
rs73062584	C	ZNF530	19	58111224	T	ENSG00000183647
rs9677004	A	ZNF530	19	58117083	G	ENSG00000183647
rs2079033	A	ZNF134	19	58129458	G	ENSG00000213762
rs10403536	C	ZNF134	19	58133243	T	ENSG00000213762
rs9749449	A	ZNF211	19	58144715	G	ENSG00000121417
rs10420191	C	ZNF211	19	58151773	T	ENSG00000121417
rs12608549	C	ZNF211-AC003682.17	19	58163137	T	{'ENSG00000269097', 'ENSG00000121417'}
rs76017296	C	AC003682.17	19	58172619	T	ENSG00000269097
rs2360535	A	ZSCAN4	19	58180181	G	ENSG00000180532
rs553622312	C	ZNF551	19	58190699	T	ENSG00000204519
rs999570	C	AC004017.1	19	58207899	T	ENSG00000268948
rs61738876	C	ZNF154	19	58213826	T	ENSG00000179909
rs4801515	A	AC003006.7	19	58218846	G	ENSG00000269026
rs10414064	C	ZNF671	19	58228406	T	ENSG00000083814
rs188048519	C	ZNF671	19	58239222	T	ENSG00000083814
rs10417309	C	ZNF776	19	58259946	T	ENSG00000152443
rs144059089	C	ZNF586	19	58304341	T	ENSG00000083828
rs189689558	C	ZNF586	19	58309368	T	ENSG00000083828
rs77050046	C	ZNF552	19	58315556	T	ENSG00000178935
rs12978178	C	AC010522.1	19	58335854	T	ENSG00000269304
rs964795	A	ZNF587B	19	58337365	G	ENSG00000269343
rs10424027	A	ZNF587B	19	58354536	G	ENSG00000269343
rs200894283	A	ZNF587	19	58370687	T	ENSG00000198466
rs3745134	C	ZNF587	19	58373635	G	ENSG00000198466
rs58209649	A	CTD-2583A14.11	19	58378924	G	ENSG00000270804
rs890867	A	CTD-2583A14.8	19	58380337	G	ENSG00000269867
rs10402091	A	ZNF814	19	58397475	G	ENSG00000204514
rs116844257	C	ZNF418	19	58446183	T	ENSG00000196724
rs257661	A	ZNF256	19	58464003	C	ENSG00000152454
rs59944254	C	C19orf18	19	58487330	T	ENSG00000177025
rs10424571	A	ZNF606	19	58496890	G	ENSG00000166704
rs117193781	C	CTD-2368P22.1	19	58513048	T	ENSG00000176593
rs9304809	G	ZNF606	19	58514475	T	ENSG00000166704
rs59711483	C	CTD-2368P22.1	19	58523551	T	ENSG00000176593
rs1014767	A	VN2R19P	19	58528303	G	ENSG00000235974
rs1549495	C	VN2R19P	19	58529518	T	ENSG00000235974
rs57218266	C	ZSCAN1	19	58546707	T	ENSG00000152467
rs147014137	C	ZSCAN1	19	58549511	T	ENSG00000152467
rs1080416	C	LETM1P2	19	58559785	T	ENSG00000268660
rs79192210	G	HNRNPDLP4	19	58561312	T	ENSG00000270837
rs60059043	C	ZNF135	19	58567767	T	ENSG00000176293
rs11673436	G	RN7SL526P	19	58576358	T	ENSG00000243642
rs10878	G	ZNF135	19	58595676	T	ENSG00000176293
rs112799437	C	ZSCAN18	19	58609112	T	ENSG00000121413
rs145726962	A	ZSCAN18	19	58616691	G	ENSG00000121413
rs159667	C	ZNF329	19	58648359	T	ENSG00000181894
rs157360	C	CTD-2623H2.7	19	58650058	T	ENSG00000268293
rs159679	C	ZNF329	19	58661732	T	ENSG00000181894
rs149594935	G	CTD-2619J13.1	19	58681857	T	ENSG00000269236
rs117492019	G	CTD-2619J13.1	19	58681861	T	ENSG00000269236
rs12977929	A	CTD-2619J13.1-ZNF274	19	58688430	G	{'ENSG00000269236', 'ENSG00000171606'}
rs11672645	A	ZNF274	19	58718698	G	ENSG00000171606
rs101447	A	ZNF274	19	58720717	G	ENSG00000171606
rs8108371	A	RPS15AP36	19	58730394	G	ENSG00000213013
rs260444	C	ZNF544	19	58745470	T	ENSG00000198131
rs11670075	G	ZNF544	19	58751393	T	ENSG00000198131
rs11672773	A	CTD-3138B18.4	19	58801784	G	ENSG00000269545
rs17853924	A	ZNF8	19	58806686	G	ENSG00000083842
rs260472	A	ZNF8	19	58807757	G	ENSG00000083842
rs59678004	C	ERVK3-1	19	58813932	T	ENSG00000142396
rs78980001	A	AC010642.1	19	58817578	G	ENSG00000267216
rs79481083	C	AC020915.1	19	58820403	T	ENSG00000264333
rs34251663	A	AC010642.2	19	58830338	C	ENSG00000269794
rs7359845	A	ERVK3-1	19	58831819	G	ENSG00000142396
rs16988665	A	ZSCAN22	19	58840905	G	ENSG00000182318
rs1265957	A	A1BG-AS1	19	58858676	G	ENSG00000268895
rs893180	A	A1BG	19	58865091	G	ENSG00000121410
rs62116377	C	CTD-2619J13.3	19	58872236	T	ENSG00000269054
rs182243741	A	CTD-2619J13.8	19	58877090	C	ENSG00000268230
rs12611047	G	ZNF837	19	58889108	T	ENSG00000152475
rs67978350	A	ZNF837	19	58894455	G	ENSG00000152475
rs4584938	C	RPS5	19	58899303	G	ENSG00000083845
rs73060258	A	MIR4754	19	58902954	C	ENSG00000266640
rs12460553	C	AC012313.1	19	58903304	T	ENSG00000269855
rs8113464	A	CTD-2619J13.13	19	58911348	G	ENSG00000268307
rs3826680	C	CTD-2619J13.14	19	58918800	T	ENSG00000232098
rs12986387	C	ZNF584	19	58927215	T	ENSG00000171574
rs11667723	A	CTD-2619J13.16	19	58927489	G	ENSG00000268543
rs7257872	A	ZNF584	19	58928786	G	ENSG00000171574
rs4801589	C	ZNF132	19	58953398	G	ENSG00000131849
rs4801591	A	ZNF324B	19	58970099	G	ENSG00000249471
rs11668071	A	ZNF324B	19	58973141	G	ENSG00000249471
rs118088654	C	ZNF324	19	58978096	T	ENSG00000083812
rs28444973	C	ZNF324	19	58982044	T	ENSG00000083812
rs150059064	G	ZNF446	19	58985005	T	ENSG00000083838
rs2304521	C	CTD-2619J13.23	19	58988179	T	ENSG00000269106
rs893185	A	ZNF446	19	58989495	C	ENSG00000083838
rs2033711	A	RNU6-1337P	19	58999350	G	ENSG00000252334
rs4801273	A	RN7SL693P	19	59000273	G	ENSG00000265272
rs11669127	C	RN7SL693P	19	59003830	T	ENSG00000265272
rs142672241	C	SLC27A5	19	59012675	T	ENSG00000083807
rs35350976	A	SLC27A5	19	59023174	G	ENSG00000083807
rs11670864	G	ZBTB45	19	59030580	T	ENSG00000119574
rs73066251	G	ZBTB45	19	59050356	T	ENSG00000119574
rs7249714	G	RN7SL525P	19	59058083	T	ENSG00000264910
rs11669345	C	TRIM28	19	59062259	T	ENSG00000130726
rs10414125	C	TRIM28	19	59064327	T	ENSG00000130726
rs2305119	C	UBE2M	19	59067623	T	ENSG00000130725
rs3794966	C	CHMP2A	19	59068996	T	ENSG00000130724
rs10413586	C	UBE2M	19	59071321	T	ENSG00000130725
rs73068325	C	MZF1	19	59079096	T	ENSG00000099326
rs3752109	C	MZF1	19	59082605	T	ENSG00000099326
rs1550813	C	MGC2752	19	59090227	T	ENSG00000268784
rs7910	C	AC016629.7	19	59093464	T	ENSG00000269032
rs2196239	A	DEFB125	20	80655	G	ENSG00000178591
rs7268260	C	DEFB125-DEFB126	20	85116	T	{'ENSG00000125788', 'ENSG00000178591'}
rs1954267	A	DEFB125-DEFB126	20	108328	C	{'ENSG00000125788', 'ENSG00000178591'}
rs753217	A	DEFB126	20	127720	C	ENSG00000125788
rs16994490	A	DEFB126	20	129063	G	ENSG00000125788
rs6108048	A	DEFB127	20	136568	C	ENSG00000088782
rs369833330	C	DEFB127-DEFB128	20	153957	T	{'ENSG00000088782', 'ENSG00000185982'}
rs35089290	G	AL360078.1	20	168781	T	ENSG00000255743
rs2316227	A	DEFB128	20	174069	G	ENSG00000185982
rs372294552	C	DEFB128	20	174528	T	ENSG00000185982
rs74181525	A	AL360078.1-DEFB129	20	185285	T	{'ENSG00000125903', 'ENSG00000255743'}
rs6109606	C	AL360078.1-DEFB129	20	188318	T	{'ENSG00000125903', 'ENSG00000255743'}
rs6074833	C	DEFB129	20	209851	T	ENSG00000125903
rs6074947	C	DEFB129-DEFB132	20	216811	T	{'ENSG00000125903', 'ENSG00000186458'}
rs438305	C	DEFB129-DEFB132	20	230983	T	{'ENSG00000125903', 'ENSG00000186458'}
rs186481609	A	DEFB132	20	236655	G	ENSG00000186458
rs78344275	G	RP5-1103G7.10	20	243433	T	ENSG00000272874
rs6081647	C	C20orf96	20	254766	T	ENSG00000196476
rs551224201	C	C20orf96	20	259290	T	ENSG00000196476
rs1057189	C	ZCCHC3	20	278806	T	ENSG00000177764
rs150607885	C	ZCCHC3	20	280654	T	ENSG00000177764
rs6082788	A	ZCCHC3-RP5-1103G7.4	20	286047	C	{'ENSG00000177732', 'ENSG00000177764', 'ENSG00000225377', 'ENSG00000247315', 'ENSG00000125841'}
rs537178140	C	ZCCHC3-RP5-1103G7.4	20	294631	T	{'ENSG00000177732', 'ENSG00000177764', 'ENSG00000225377', 'ENSG00000247315', 'ENSG00000125841'}
rs148522680	C	RP5-1103G7.4	20	298490	T	ENSG00000225377
rs6036816	C	SOX12	20	304086	T	ENSG00000177732
rs1047527	C	SOX12	20	308976	T	ENSG00000177732
rs6115706	A	NRSN2	20	340235	G	ENSG00000125841
rs12480543	A	NRSN2	20	341946	G	ENSG00000125841
rs146800292	C	NRSN2-TRIB3	20	348244	T	{'ENSG00000101255', 'ENSG00000125841'}
rs11481473	G	NRSN2-TRIB3	20	348365	GT	{'ENSG00000101255', 'ENSG00000125841'}
rs2295490	A	TRIB3	20	368905	G	ENSG00000101255
rs67896217	C	TRIB3	20	374384	T	ENSG00000101255
rs1358782	A	RBCK1	20	393978	G	ENSG00000125826
rs6115906	C	RBCK1	20	397928	T	ENSG00000125826
rs3746794	C	TBC1D20	20	419067	T	ENSG00000125875
rs418400	C	Y_RNA	20	432779	T	ENSG00000206797
rs73892403	G	TBC1D20-CSNK2A1	20	452528	T	{'ENSG00000206797', 'ENSG00000125875', 'ENSG00000101266'}
rs183106809	C	CSNK2A1	20	481345	T	ENSG00000101266
rs2734228	A	CSNK2A1	20	517857	G	ENSG00000101266
rs157437	C	CSNK2A1-TCF15	20	529615	T	{'ENSG00000125878', 'ENSG00000101266'}
rs144033177	A	CSNK2A1-TCF15	20	571467	C	{'ENSG00000125878', 'ENSG00000101266'}
rs528883371	C	TCF15	20	583034	T	ENSG00000125878
rs6053376	A	TCF15	20	593318	G	ENSG00000125878
rs282160	C	TCF15-SRXN1	20	600964	T	{'ENSG00000270299', 'ENSG00000271303', 'ENSG00000125878'}
rs6133220	G	TCF15-SRXN1	20	603620	T	{'ENSG00000270299', 'ENSG00000271303', 'ENSG00000125878'}
rs8297	A	SRXN1	20	627414	G	ENSG00000271303
rs7268200	A	SRXN1	20	630885	G	ENSG00000271303
rs6116997	A	SCRT2	20	643677	G	ENSG00000215397
rs6107740	A	RP5-850E9.3	20	654191	C	ENSG00000270299
rs6076977	A	SCRT2-SLC52A3	20	685116	G	{'ENSG00000215397', 'ENSG00000101276'}
rs138847837	A	SCRT2-SLC52A3	20	728707	G	{'ENSG00000215397', 'ENSG00000101276'}
rs16992822	A	SLC52A3	20	737032	G	ENSG00000101276
rs571847	A	SLC52A3	20	753516	G	ENSG00000101276
rs75262974	C	SLC52A3-FAM110A	20	754948	T	{'ENSG00000125898', 'ENSG00000101276', 'ENSG00000101278'}
rs6085887	A	SLC52A3-FAM110A	20	764382	G	{'ENSG00000125898', 'ENSG00000101276', 'ENSG00000101278'}
rs633682	C	RPS10L	20	823776	T	ENSG00000101278
rs7262185	C	RPS10L	20	824251	T	ENSG00000101278
rs74457967	C	FAM110A	20	826127	T	ENSG00000125898
rs8118565	G	FAM110A	20	834251	T	ENSG00000125898
rs6086286	A	FAM110A-ANGPT4	20	844801	G	{'ENSG00000125898', 'ENSG00000101280', 'ENSG00000101278'}
rs186854420	C	ANGPT4	20	869685	T	ENSG00000101280
rs487473	C	ANGPT4	20	889869	T	ENSG00000101280
rs6118267	G	ANGPT4-RSPO4	20	913035	T	{'ENSG00000101282', 'ENSG00000101280'}
rs504507	A	ANGPT4-RSPO4	20	926585	G	{'ENSG00000101282', 'ENSG00000101280'}
rs1884109	G	RSPO4	20	953150	T	ENSG00000101282
rs6056487	C	RSPO4	20	975877	G	ENSG00000101282
rs11087849	A	RSPO4-PSMF1	20	1014974	G	{'ENSG00000101282', 'ENSG00000215388', 'ENSG00000125818'}
rs150445410	C	RSPO4-PSMF1	20	1080820	T	{'ENSG00000101282', 'ENSG00000215388', 'ENSG00000125818'}
rs6077776	G	PSMF1	20	1094223	T	ENSG00000125818
rs7273195	A	ACTG1P3	20	1137085	G	ENSG00000215388
rs74622641	A	PSMF1	20	1144464	G	ENSG00000125818
rs112066154	A	TMEM74B	20	1169110	G	ENSG00000125895
rs11697869	A	TMEM74B-C20orf202	20	1174075	G	{'ENSG00000215595', 'ENSG00000125895'}
rs6078117	A	C20orf202	20	1180222	G	ENSG00000215595
rs117318046	A	C20orf202-RAD21L1	20	1195619	C	{'ENSG00000215595', 'ENSG00000244588', 'ENSG00000101298'}
rs145818464	C	RAD21L1	20	1207267	T	ENSG00000244588
rs17717241	A	RAD21L1	20	1224774	C	ENSG00000244588
rs12625859	C	SNPH	20	1274231	T	ENSG00000101298
rs141020147	A	SNPH	20	1285641	G	ENSG00000101298
rs2273959	C	SDCBP2	20	1293247	T	ENSG00000125775
rs574990972	C	SDCBP2	20	1312603	T	ENSG00000125775
rs6041502	A	AL136531.1	20	1315992	G	ENSG00000203630
rs56256914	C	SDCBP2-AS1	20	1330664	T	ENSG00000234684
rs62187537	C	SDCBP2-AS1	20	1333060	T	ENSG00000234684
rs142992353	C	RP11-314N13.3	20	1344779	T	ENSG00000229728
rs6041734	C	RP11-314N13.3	20	1347968	T	ENSG00000229728
rs6041827	C	FKBP1A	20	1358272	T	ENSG00000088832
rs4505594	C	FKBP1A	20	1360478	T	ENSG00000088832
rs6079010	C	FKBP1A-NSFL1C	20	1387092	T	{'ENSG00000088833', 'ENSG00000196209', 'ENSG00000088832'}
rs9575	C	NSFL1C	20	1426393	T	ENSG00000088833
rs984498	C	SIRPB2	20	1456141	T	ENSG00000196209
rs6033871	C	NSFL1C	20	1458259	T	ENSG00000088833
rs6079294	C	SIRPB2	20	1461415	T	ENSG00000196209
rs6110193	C	AL109658.1	20	1471610	T	ENSG00000266085
rs6042689	C	SIRPB2-RP4-576H24.2	20	1487758	T	{'ENSG00000196209', 'ENSG00000125900', 'ENSG00000242324', 'ENSG00000260861', 'ENSG00000252103', 'ENSG00000266085'}
rs17793560	A	SIRPB2-RP4-576H24.2	20	1490028	G	{'ENSG00000196209', 'ENSG00000125900', 'ENSG00000242324', 'ENSG00000260861', 'ENSG00000252103', 'ENSG00000266085'}
rs184968613	C	RP4-576H24.4	20	1519084	T	ENSG00000260861
rs2250055	C	SIRPD	20	1538249	T	ENSG00000125900
rs6105333	C	SIRPD	20	1539420	T	ENSG00000125900
rs2250207	C	RP4-576H24.2	20	1539689	T	ENSG00000242324
rs2243603	C	SIRPB1	20	1546911	G	ENSG00000101307
rs3761268	C	SIRPB1	20	1601167	T	ENSG00000101307
rs2281807	C	SIRPG	20	1610201	T	ENSG00000089012
rs11905167	C	RP11-77C3.3	20	1612072	T	ENSG00000237914
rs6043409	A	SIRPG	20	1616206	G	ENSG00000089012
rs7263011	C	RP11-77C3.3	20	1630823	T	ENSG00000237914
rs10211807	C	SIRPG	20	1640322	T	ENSG00000089012
rs6110845	A	RN7SL561P	20	1647443	G	ENSG00000242348
rs190746817	A	RP4-673D20.5	20	1657599	G	ENSG00000236550
rs517578	C	SIRPB3P	20	1689270	T	ENSG00000223750
rs599837	A	SIRPB3P	20	1689557	G	ENSG00000223750
rs202462	A	RP4-673D20.4	20	1708041	C	ENSG00000234282
rs202465	A	RP4-673D20.4-RP4-673D20.6	20	1709098	G	{'ENSG00000271461', 'ENSG00000234282'}
rs6135817	C	RP4-673D20.4-RP4-673D20.6	20	1715448	T	{'ENSG00000271461', 'ENSG00000234282'}
rs6080550	C	RP4-673D20.3	20	1759590	T	ENSG00000232528
rs11697635	A	RP4-673D20.3	20	1763536	C	ENSG00000232528
rs200884	A	RP4-673D20.3-RP5-968J1.1	20	1768696	C	{'ENSG00000230839', 'ENSG00000232528'}
rs749271860	C	RP4-673D20.3-RP5-968J1.1	20	1775073	G	{'ENSG00000230839', 'ENSG00000232528'}
rs736887	C	RP5-968J1.1	20	1784571	T	ENSG00000230839
rs200888	G	RP5-968J1.1	20	1796461	T	ENSG00000230839
rs35349146	A	RP5-968J1.1-SIRPA	20	1814266	G	{'ENSG00000230839', 'ENSG00000198053'}
rs7361808	A	RP5-968J1.1-SIRPA	20	1836935	G	{'ENSG00000230839', 'ENSG00000198053'}
rs66600581	C	SIRPA	20	1895601	T	ENSG00000198053
rs3828016	A	SIRPA	20	1917290	G	ENSG00000198053
rs7267302	A	RP4-684O24.5	20	1942153	G	ENSG00000233896
rs184759906	A	PDYN	20	1958764	G	ENSG00000101327
rs2422676	G	RP4-684O24.5	20	1992883	T	ENSG00000233896
rs2422682	C	RP4-684O24.5-RPL7P2	20	1999539	T	{'ENSG00000233896', 'ENSG00000227663', 'ENSG00000101327'}
rs6081765	A	RP4-684O24.5-RPL7P2	20	2035775	G	{'ENSG00000233896', 'ENSG00000227663', 'ENSG00000101327'}
rs553457271	C	RPL7P2	20	2053820	G	ENSG00000227663
rs6106210	C	RPL7P2-STK35	20	2076294	T	{'ENSG00000263452', 'ENSG00000125834', 'ENSG00000227663'}
rs6137005	A	STK35	20	2088698	G	ENSG00000125834
rs6113024	A	AL121899.1	20	2135905	G	ENSG00000263452
rs1610305	A	STK35	20	2152057	G	ENSG00000125834
rs6075784	C	STK35-RP11-128M1.1	20	2177885	T	{'ENSG00000263452', 'ENSG00000125834', 'ENSG00000226644'}
rs6047357	C	STK35-RP11-128M1.1	20	2180725	T	{'ENSG00000263452', 'ENSG00000125834', 'ENSG00000226644'}
rs6035842	C	RP11-128M1.1	20	2183608	T	ENSG00000226644
rs182648404	C	RP11-128M1.1	20	2184736	T	ENSG00000226644
rs531853927	C	RP11-128M1.1-TGM3	20	2204090	T	{'ENSG00000125780', 'ENSG00000226644'}
rs142526110	C	RP11-128M1.1-TGM3	20	2249571	T	{'ENSG00000125780', 'ENSG00000226644'}
rs214785	C	TGM3	20	2283457	T	ENSG00000125780
rs214793	C	TGM3	20	2285705	T	ENSG00000125780
rs2422707	C	TGM3-TGM6	20	2337878	T	{'ENSG00000125780', 'ENSG00000166948'}
rs73067207	A	TGM3-TGM6	20	2349719	G	{'ENSG00000125780', 'ENSG00000166948'}
rs7271300	A	TGM6	20	2361025	G	ENSG00000166948
rs77164575	A	TGM6	20	2382587	G	ENSG00000166948
rs573883719	G	Y_RNA	20	2435213	T	ENSG00000207305
rs145903487	A	Y_RNA	20	2438367	G	ENSG00000207305
rs2143863	C	SNRPB	20	2440652	T	ENSG00000125835
rs6076161	C	SNORD119	20	2444744	T	ENSG00000251806
rs117885142	C	SNORD119	20	2445401	T	ENSG00000251806
rs16986047	C	RP4-734P14.4	20	2465810	T	ENSG00000256566
rs73085383	C	ZNF343	20	2503465	T	ENSG00000088876
rs4815276	A	ZNF343	20	2507766	G	ENSG00000088876
rs12329482	C	ZNF343-TMC2	20	2510642	T	{'ENSG00000088876', 'ENSG00000149488'}
rs2422778	A	TMC2	20	2525421	G	ENSG00000149488
rs6036964	C	TMC2	20	2541703	T	ENSG00000149488
rs149728572	A	NOP56	20	2629320	G	ENSG00000101361
rs76207358	C	SNORD110	20	2634336	T	ENSG00000221116
rs6037255	G	NOP56	20	2639570	T	ENSG00000101361
rs6050986	C	RP4-686C3.7	20	2643414	T	ENSG00000228293
rs6132905	A	IDH3B	20	2647040	G	ENSG00000101365
rs56351285	C	RP4-686C3.7-EBF4	20	2659447	T	{'ENSG00000228293', 'ENSG00000180344', 'ENSG00000088881'}
rs4815533	A	EBF4	20	2684924	G	ENSG00000088881
rs6051339	A	EBF4	20	2709659	G	ENSG00000088881
rs192642058	A	EBF4-RPL19P1	20	2751138	G	{'ENSG00000226217', 'ENSG00000180344', 'ENSG00000088881'}
rs215523	A	RPL19P1	20	2760705	G	ENSG00000226217
rs215529	C	RPL19P1-CPXM1	20	2767620	T	{'ENSG00000226217', 'ENSG00000088882'}
rs215542	A	CPXM1	20	2779747	G	ENSG00000088882
rs367622193	G	CPXM1-TMEM239	20	2786290	T	{'ENSG00000258713', 'ENSG00000198326', 'ENSG00000088882', 'ENSG00000241690'}
rs6132971	A	TMEM239	20	2799807	G	ENSG00000198326
rs6051417	C	TMEM239	20	2802023	T	ENSG00000241690
rs6051418	G	TMEM239	20	2802047	T	ENSG00000241690
rs111316162	C	TMEM239-PCED1A	20	2810459	T	{'ENSG00000258713', 'ENSG00000241690', 'ENSG00000198326', 'ENSG00000215305', 'ENSG00000132635'}
rs6132978	A	PCED1A	20	2826321	G	ENSG00000132635
rs184258226	A	VPS16	20	2831028	C	ENSG00000215305
rs6037426	G	VPS16	20	2837437	T	ENSG00000215305
rs6084231	C	PTPRA	20	2990206	T	ENSG00000132670
rs615568	G	PTPRA	20	3008775	T	ENSG00000132670
rs6138988	A	GNRH2	20	3020553	G	ENSG00000125787
rs6051545	C	GNRH2	20	3025107	T	ENSG00000125787
rs6037463	C	MRPS26	20	3032272	T	ENSG00000125901
rs6037468	A	MRPS26-OXT	20	3035513	C	{'ENSG00000125901', 'ENSG00000101405'}
rs117803332	C	OXT	20	3056344	T	ENSG00000101405
rs2740192	C	AVP	20	3059396	T	ENSG00000101200
rs2740185	A	AVP	20	3061436	G	ENSG00000101200
rs6084265	C	RN7SL555P	20	3070898	T	ENSG00000263905
rs857242	A	RN7SL555P-UBOX5-AS1	20	3081101	C	{'ENSG00000215251', 'ENSG00000263905', 'ENSG00000185019', 'ENSG00000235958'}
rs75078129	C	UBOX5	20	3089253	T	ENSG00000185019
rs2422846	C	UBOX5-AS1	20	3092767	T	ENSG00000235958
rs6076478	C	UBOX5-AS1	20	3103824	T	ENSG00000235958
rs857253	C	FASTKD5	20	3125017	G	ENSG00000215251
rs864141	C	FASTKD5	20	3126138	T	ENSG00000215251
rs6051607	C	UBOX5	20	3136626	T	ENSG00000185019
rs6051612	A	LZTS3	20	3147762	G	ENSG00000088899
rs112399729	C	LZTS3	20	3149866	T	ENSG00000088899
rs77552846	A	LZTS3-DDRGK1	20	3164219	G	{'ENSG00000088899', 'ENSG00000198171'}
rs8118008	A	DDRGK1	20	3168166	G	ENSG00000198171
rs11591	C	DDRGK1	20	3171337	T	ENSG00000198171
rs2422863	C	ITPA	20	3201966	T	ENSG00000125877
rs6084312	C	SLC4A11	20	3211235	T	ENSG00000088836
rs147477986	T	SLC4A11	20	3212222	TG	ENSG00000088836
rs2236090	A	RN7SL839P	20	3257799	G	ENSG00000266792
rs1884506	C	RN7SL839P	20	3258118	T	ENSG00000266792
rs74450521	C	C20orf194	20	3333306	T	ENSG00000088854
rs573380326	C	RNU6-1019P	20	3336218	CA	ENSG00000201294
rs67769245	C	UBE2V1P1	20	3347636	T	ENSG00000226632
rs8116213	C	U3	20	3364763	T	ENSG00000201346
rs112572160	C	C20orf194	20	3376507	T	ENSG00000088854
rs192220031	C	AL117334.1	20	3386749	T	ENSG00000266355
rs191761421	C	C20orf194-RP11-137F15.1	20	3408825	T	{'ENSG00000226632', 'ENSG00000266355', 'ENSG00000088854', 'ENSG00000201294', 'ENSG00000201346', 'ENSG00000225116', 'ENSG00000266792'}
rs6084384	A	C20orf194-RP11-137F15.1	20	3437622	G	{'ENSG00000226632', 'ENSG00000266355', 'ENSG00000088854', 'ENSG00000201294', 'ENSG00000201346', 'ENSG00000225116', 'ENSG00000266792'}
rs11696647	A	RP11-137F15.1	20	3450635	G	ENSG00000225116
rs873167	A	RP11-137F15.1	20	3451015	C	ENSG00000225116
rs6037612	A	SF3A3P1	20	3466925	G	ENSG00000230568
rs78729228	A	SF3A3P1	20	3475897	C	ENSG00000230568
rs73893008	A	AL109805.1	20	3489690	G	ENSG00000264957
rs6115928	A	AL109805.1	20	3492501	G	ENSG00000264957
rs645678	C	ATRN	20	3536152	T	ENSG00000088812
rs235529	A	ATRN	20	3597171	G	ENSG00000088812
rs633924	C	GFRA4	20	3640057	T	ENSG00000125861
rs2787093	C	GFRA4	20	3648462	T	ENSG00000125861
rs7354032	C	ADAM33	20	3659956	T	ENSG00000149451
rs554743	C	ADAM33	20	3662142	T	ENSG00000149451
rs200137244	A	SIGLEC1	20	3673296	G	ENSG00000088827
rs6037651	C	SIGLEC1	20	3686436	T	ENSG00000088827
rs1018491	C	SIGLEC1-HSPA12B	20	3701132	T	{'ENSG00000088827', 'ENSG00000132622'}
rs3827077	C	HSPA12B	20	3721456	T	ENSG00000132622
rs2295342	A	HSPA12B	20	3735436	G	ENSG00000132622
rs683808	A	C20orf27	20	3749886	G	ENSG00000101220
rs1321129	A	C20orf27	20	3753186	G	ENSG00000101220
rs536092257	C	CENPB	20	3770297	T	ENSG00000125817
rs11087605	C	CDC25B	20	3785984	T	ENSG00000101224
rs11570030	C	CDC25B	20	3788194	T	ENSG00000101224
rs12481679	C	CDC25B-AP5S1	20	3794183	T	{'ENSG00000125843', 'ENSG00000101224'}
rs6052102	A	AP5S1	20	3806924	G	ENSG00000125843
rs533351672	A	AP5S1	20	3809835	G	ENSG00000125843
rs151014346	A	AP5S1-MAVS	20	3821721	G	{'ENSG00000125843', 'ENSG00000088888'}
rs7269320	C	MAVS	20	3846397	T	ENSG00000088888
rs112658509	C	MAVS	20	3846662	T	ENSG00000088888
rs6052140	C	MAVS-RP11-119B16.2	20	3862208	T	{'ENSG00000229539', 'ENSG00000125779', 'ENSG00000088888'}
rs139071324	C	RP11-119B16.2	20	3874392	T	ENSG00000229539
rs192490806	C	PANK2	20	3880006	T	ENSG00000125779
rs6052161	A	PANK2	20	3885785	C	ENSG00000125779
rs776494383	A	MIR103A2	20	3902898	G	ENSG00000199024
rs241601	A	RNF24	20	3911290	T	ENSG00000101236
rs554145789	C	RNF24	20	3951876	T	ENSG00000101236
rs117587657	C	FTLP3	20	4002867	T	ENSG00000226608
rs6084561	G	FTLP3-RPL21P2	20	4022318	T	{'ENSG00000215063', 'ENSG00000226608'}
rs6084569	C	FTLP3-RPL21P2	20	4026567	T	{'ENSG00000215063', 'ENSG00000226608'}
rs6076593	C	RPL21P2	20	4037627	T	ENSG00000215063
rs73610133	G	RPL21P2	20	4044953	T	ENSG00000215063
rs8123223	G	RP11-352D3.2	20	4048021	T	ENSG00000205300
rs2875922	G	RP11-352D3.2	20	4059749	T	ENSG00000205300
rs61594027	C	RP11-352D3.2-SMOX	20	4064130	T	{'ENSG00000088826', 'ENSG00000205300'}
rs192326953	A	RP11-352D3.2-SMOX	20	4096569	G	{'ENSG00000088826', 'ENSG00000205300'}
rs6084653	C	SMOX	20	4157072	G	ENSG00000088826
rs114897412	G	SMOX	20	4162837	T	ENSG00000088826
rs6084657	A	RP4-779E11.3	20	4171497	G	ENSG00000230176
rs13042073	C	RP4-779E11.3	20	4172258	T	ENSG00000230176
rs6037786	A	RP4-779E11.3-ADRA1D	20	4185944	G	{'ENSG00000230176', 'ENSG00000171873'}
rs55778060	C	RP4-779E11.3-ADRA1D	20	4189771	T	{'ENSG00000230176', 'ENSG00000171873'}
rs190816352	C	ADRA1D	20	4198276	T	ENSG00000171873
rs910953	C	ADRA1D	20	4210282	T	ENSG00000171873
rs159782	A	ADRA1D-RP11-307O10.1	20	4347347	G	{'ENSG00000236387', 'ENSG00000171873'}
rs6133119	A	ADRA1D-RP11-307O10.1	20	4403077	G	{'ENSG00000236387', 'ENSG00000171873'}
rs6107458	G	RP11-307O10.1	20	4408648	T	ENSG00000236387
rs6107461	C	RP11-307O10.1	20	4412588	T	ENSG00000236387
rs297672	C	RP11-307O10.1-RP5-1164C1.2	20	4432967	T	{'ENSG00000238282', 'ENSG00000236387'}
rs3907202	A	RP11-307O10.1-RP5-1164C1.2	20	4440065	G	{'ENSG00000238282', 'ENSG00000236387'}
rs297656	C	RP5-1164C1.2	20	4451775	T	ENSG00000238282
rs297776	C	RP5-1164C1.2	20	4496102	T	ENSG00000238282
rs960948	C	RP5-1164C1.2-RPL7AL2	20	4534870	T	{'ENSG00000228210', 'ENSG00000238282'}
rs6037887	A	RPL7AL2	20	4575350	G	ENSG00000228210
rs6052686	C	RPL7AL2-RPS4XP2	20	4594466	T	{'ENSG00000228210', 'ENSG00000226948'}
rs55908294	C	RPL7AL2-RPS4XP2	20	4598923	T	{'ENSG00000228210', 'ENSG00000226948'}
rs6052697	A	RPS4XP2	20	4606491	C	ENSG00000226948
rs118089231	A	RPS4XP2	20	4613133	G	ENSG00000226948
rs6052725	C	RPS4XP2-PRNP	20	4626878	T	{'ENSG00000226948', 'ENSG00000171867'}
rs6116466	C	RPS4XP2-PRNP	20	4637168	T	{'ENSG00000226948', 'ENSG00000171867'}
rs1799990	A	PRNP	20	4680251	G	ENSG00000171867
rs11698714	C	PRNP	20	4682314	T	ENSG00000171867
rs6037938	C	PRNP-PRND	20	4690665	T	{'ENSG00000171867', 'ENSG00000171864'}
rs873050	C	PRNP-PRND	20	4694063	T	{'ENSG00000171867', 'ENSG00000171864'}
rs2245220	C	PRND	20	4705718	T	ENSG00000171864
rs41279426	A	PRND	20	4708931	G	ENSG00000171864
rs743252	C	RP5-1068H6.1	20	4720667	T	ENSG00000231071
rs6052815	A	PRNT	20	4724848	C	ENSG00000180259
rs968432	A	PRNT-RASSF2	20	4742282	C	{'ENSG00000180259', 'ENSG00000231071', 'ENSG00000101265'}
rs2422956	A	PRNT-RASSF2	20	4746387	G	{'ENSG00000180259', 'ENSG00000231071', 'ENSG00000101265'}
rs2065009	A	RASSF2	20	4789930	G	ENSG00000101265
rs111783432	C	RASSF2	20	4794231	T	ENSG00000101265
rs2423051	C	RASSF2	20	4807025	T	ENSG00000101265
rs7266763	C	RASSF2-SLC23A2	20	4811846	T	{'ENSG00000089057', 'ENSG00000252058', 'ENSG00000252096', 'ENSG00000101265'}
rs4815747	C	RASSF2-SLC23A2	20	4821622	T	{'ENSG00000089057', 'ENSG00000252058', 'ENSG00000252096', 'ENSG00000101265'}
rs6116558	A	SNORA31	20	4845554	G	ENSG00000252096
rs6116568	C	snoU13	20	4864515	T	ENSG00000252058
rs1776982	A	SLC23A2	20	4920869	G	ENSG00000089057
rs6076759	A	SLC23A2	20	4947034	G	ENSG00000089057
rs8126456	C	RP5-1116H23.1	20	4998974	T	ENSG00000234573
rs112420288	A	RN7SL514P	20	5007054	G	ENSG00000266199
rs404678	C	RN7SL514P-RNA5SP474	20	5024237	T	{'ENSG00000266199', 'ENSG00000212536'}
rs6139617	A	RN7SL514P-RNA5SP474	20	5043873	G	{'ENSG00000266199', 'ENSG00000212536'}
rs734977	A	RNA5SP474	20	5076575	T	ENSG00000212536
rs6116651	A	TMEM230	20	5086939	T	ENSG00000089063
rs147345469	C	PCNA	20	5104924	T	ENSG00000132646
rs8117209	C	SNORA26	20	5106180	T	ENSG00000212517
rs6116658	A	PCNA	20	5111998	C	ENSG00000132646
rs17178759	C	CDS2	20	5125280	T	ENSG00000101290
rs6053181	A	CDS2	20	5163828	G	ENSG00000101290
rs996822	C	CDS2-UBE2D3P1	20	5250423	T	{'ENSG00000101290', 'ENSG00000225022'}
rs17777402	C	CDS2-UBE2D3P1	20	5256339	T	{'ENSG00000101290', 'ENSG00000225022'}
rs6053258	C	UBE2D3P1	20	5270491	T	ENSG00000225022
rs16990875	A	PROKR2	20	5294432	G	ENSG00000101292
rs11698279	C	PROKR2-RNA5-8SP7	20	5308835	T	{'ENSG00000101292', 'ENSG00000200313'}
rs6085112	G	PROKR2-RNA5-8SP7	20	5317910	T	{'ENSG00000101292', 'ENSG00000200313'}
rs78894731	A	RNA5-8SP7	20	5324795	G	ENSG00000200313
rs6116752	A	RNA5-8SP7	20	5327068	C	ENSG00000200313
rs17778243	C	RNA5-8SP7-LINC00658	20	5353005	T	{'ENSG00000200313', 'ENSG00000226995'}
rs11697998	G	RNA5-8SP7-LINC00658	20	5371867	T	{'ENSG00000200313', 'ENSG00000226995'}
rs10485489	C	LINC00658	20	5428300	T	ENSG00000226995
rs6053417	A	RP5-828H9.1	20	5447617	G	ENSG00000230563
rs8119580	C	LINC00658	20	5456109	T	ENSG00000226995
rs6053430	A	RP5-828H9.1-LINC00654	20	5462313	G	{'ENSG00000266908', 'ENSG00000230563', 'ENSG00000205181'}
rs4815819	A	RP5-828H9.1-LINC00654	20	5469600	C	{'ENSG00000266908', 'ENSG00000230563', 'ENSG00000205181'}
rs6107634	C	RP5-1022P6.7	20	5478037	T	ENSG00000266908
rs13039216	C	LINC00654	20	5490206	T	ENSG00000205181
rs6076847	A	RP5-1022P6.4	20	5492162	G	ENSG00000225640
rs2423112	A	RP5-1022P6.4	20	5492927	G	ENSG00000225640
rs6139756	C	RP5-1022P6.4-RPS18P1	20	5505764	T	{'ENSG00000225831', 'ENSG00000225640'}
rs6116820	C	RP5-1022P6.4-RPS18P1	20	5506895	T	{'ENSG00000225831', 'ENSG00000225640'}
rs6053458	A	RPS18P1	20	5510185	C	ENSG00000225831
rs4815837	C	GPCPD1	20	5525648	T	ENSG00000125772
rs3747910	A	RP5-1022P6.3	20	5528518	G	ENSG00000233578
rs73078112	C	GPCPD1	20	5547384	T	ENSG00000125772
rs805770	C	GPCPD1-C20orf196	20	5668714	T	{'ENSG00000233578', 'ENSG00000125772', 'ENSG00000171984'}
rs79170434	C	GPCPD1-C20orf196	20	5718919	T	{'ENSG00000233578', 'ENSG00000125772', 'ENSG00000171984'}
rs237422	C	C20orf196	20	5753579	T	ENSG00000171984
rs17286495	A	C20orf196	20	5782350	G	ENSG00000171984
rs8121167	C	C20orf196-RNU1-55P	20	5851390	T	{'ENSG00000171984', 'ENSG00000202380'}
rs6038317	A	C20orf196-RNU1-55P	20	5865636	C	{'ENSG00000171984', 'ENSG00000202380'}
rs145383538	C	RNU1-55P	20	5865880	G	ENSG00000202380
rs6076889	C	RNU1-55P	20	5874229	T	ENSG00000202380
rs988036	A	RNU1-55P-CHGB	20	5882236	G	{'ENSG00000089199', 'ENSG00000202380'}
rs6139867	A	CHGB	20	5887326	G	ENSG00000089199
rs236151	A	CHGB	20	5903517	G	ENSG00000089199
rs364652	C	RP5-967N21.2	20	5911445	T	ENSG00000215589
rs236189	A	TRMT6	20	5932190	G	ENSG00000089195
rs236111	A	TRMT6	20	5933535	G	ENSG00000089195
rs236119	C	MCM8	20	5938654	T	ENSG00000125885
rs16991630	A	MCM8	20	5970135	G	ENSG00000125885
rs236128	A	RN7SL498P	20	5979653	G	ENSG00000263755
rs77351827	C	CRLS1	20	6006041	T	ENSG00000088766
rs6139899	A	CRLS1	20	6019481	G	ENSG00000088766
rs1884642	C	LRRN4	20	6034532	T	ENSG00000125872
rs2326679	C	LRRN4	20	6035228	T	ENSG00000125872
rs6053868	C	LRRN4-FERMT1	20	6049522	T	{'ENSG00000101311', 'ENSG00000125872'}
rs2232081	C	FERMT1	20	6060395	T	ENSG00000101311
rs6038348	C	FERMT1	20	6061480	T	ENSG00000101311
rs6038366	A	FERMT1-TARDBPP1	20	6111569	G	{'ENSG00000101311', 'ENSG00000233402'}
rs6076954	A	FERMT1-TARDBPP1	20	6137310	G	{'ENSG00000101311', 'ENSG00000233402'}
rs6085432	C	TARDBPP1	20	6180089	T	ENSG00000233402
rs11905231	A	TARDBPP1	20	6180748	G	ENSG00000233402
rs75945765	A	RP4-775C13.1	20	6200581	G	ENSG00000234241
rs7261122	C	RP4-775C13.2	20	6201249	T	ENSG00000271565
rs118190146	C	RP4-775C13.2	20	6201284	T	ENSG00000271565
rs6038385	A	AL109618.1	20	6208874	G	ENSG00000221449
rs6085463	C	AL109618.1-CASC20	20	6252538	T	{'ENSG00000229876', 'ENSG00000221449'}
rs2423160	A	AL109618.1-CASC20	20	6402559	G	{'ENSG00000229876', 'ENSG00000221449'}
rs117261885	C	CASC20	20	6451486	T	ENSG00000229876
rs979548	C	CASC20	20	6457336	T	ENSG00000229876
rs6038586	A	CASC20-RP5-859D4.3	20	6673320	G	{'ENSG00000229876', 'ENSG00000228482'}
rs6140064	A	CASC20-RP5-859D4.3	20	6681991	G	{'ENSG00000229876', 'ENSG00000228482'}
rs6133349	C	RP5-859D4.3	20	6714959	G	ENSG00000228482
rs6133350	A	RP5-859D4.3	20	6714972	G	ENSG00000228482
rs11905869	C	RP5-859D4.3-BMP2	20	6729212	T	{'ENSG00000125845', 'ENSG00000228482'}
rs235711	A	RP5-859D4.3-BMP2	20	6740089	G	{'ENSG00000125845', 'ENSG00000228482'}
rs1980499	C	BMP2	20	6746498	T	ENSG00000125845
rs235768	A	BMP2	20	6759115	T	ENSG00000125845
rs112725646	A	BMP2-snoR26	20	6766891	G	{'ENSG00000125845', 'ENSG00000251833'}
rs6038621	A	BMP2-snoR26	20	6834380	G	{'ENSG00000125845', 'ENSG00000251833'}
rs769385	A	snoR26	20	6839494	G	ENSG00000251833
rs117021256	A	snoR26-RP4-764O22.1	20	6897957	G	{'ENSG00000251833', 'ENSG00000228888', 'ENSG00000232271'}
rs117770713	C	snoR26-RP4-764O22.1	20	6978828	T	{'ENSG00000251833', 'ENSG00000228888', 'ENSG00000232271'}
rs4513362	C	RP4-764O22.1	20	7052457	T	ENSG00000232271
rs232656	C	RP4-764O22.1	20	7096030	T	ENSG00000232271
rs189925444	C	RP4-764O22.2	20	7157367	T	ENSG00000228888
rs76195709	A	RP4-764O22.2	20	7210589	G	ENSG00000228888
rs77566418	C	RP11-19D2.1	20	7243617	T	ENSG00000238102
rs926916	A	RP11-19D2.1-RP11-19D2.2	20	7250002	G	{'ENSG00000238102', 'ENSG00000261249'}
rs16993349	A	RP11-19D2.1-RP11-19D2.2	20	7266858	G	{'ENSG00000238102', 'ENSG00000261249'}
rs2423187	C	RP11-19D2.2	20	7284514	T	ENSG00000261249
rs13042822	C	RP11-19D2.2	20	7288480	T	ENSG00000261249
rs726699	C	RP11-19D2.2-RP5-988G17.1	20	7317250	T	{'ENSG00000224711', 'ENSG00000261249'}
rs183572294	C	RP5-988G17.1	20	7325421	T	ENSG00000224711
rs16993461	A	RP5-988G17.1	20	7337884	G	ENSG00000224711
rs6055046	C	RP5-988G17.1-RN7SL547P	20	7463549	T	{'ENSG00000240584', 'ENSG00000224711'}
rs6108011	C	RP5-988G17.1-RN7SL547P	20	7552504	T	{'ENSG00000240584', 'ENSG00000224711'}
rs7508868	C	RN7SL547P-AL031653.1	20	7654926	T	{'ENSG00000240584', 'ENSG00000221726'}
rs6055254	A	RN7SL547P-AL031653.1	20	7666258	C	{'ENSG00000240584', 'ENSG00000221726'}
rs146685940	C	AL031653.1	20	7677789	T	ENSG00000221726
rs11087784	A	AL031653.1-RP5-836E8.1	20	7740976	G	{'ENSG00000215586', 'ENSG00000221726'}
rs2423268	A	AL031653.1-RP5-836E8.1	20	7799315	G	{'ENSG00000215586', 'ENSG00000221726'}
rs2423282	C	RP5-836E8.1	20	7814047	T	ENSG00000215586
rs978507	C	RP5-836E8.1-HAO1	20	7853151	T	{'ENSG00000101323', 'ENSG00000215586'}
rs6140453	G	RP5-836E8.1-HAO1	20	7856704	T	{'ENSG00000101323', 'ENSG00000215586'}
rs2294306	A	HAO1	20	7869025	G	ENSG00000101323
rs2235250	C	HAO1	20	7870722	T	ENSG00000101323
rs189221433	A	HAO1-TMX4	20	7933209	G	{'ENSG00000101323', 'ENSG00000125827', 'ENSG00000229766'}
rs1004017	C	HAO1-TMX4	20	7946048	T	{'ENSG00000101323', 'ENSG00000125827', 'ENSG00000229766'}
rs6140479	C	TMX4	20	7957766	T	ENSG00000125827
rs6055440	A	TMX4	20	7966623	G	ENSG00000125827
rs6039002	C	RP5-971N18.3	20	7999188	T	ENSG00000229766
rs6055477	A	RP5-971N18.3	20	8007628	C	ENSG00000229766
rs4816042	A	RP5-971N18.3-PHKBP1	20	8051032	G	{'ENSG00000226262', 'ENSG00000229766'}
rs6118051	A	RP5-971N18.3-PHKBP1	20	8068274	G	{'ENSG00000226262', 'ENSG00000229766'}
rs2223252	A	PHKBP1	20	8075223	G	ENSG00000226262
rs79827999	A	PHKBP1	20	8080670	G	ENSG00000226262
rs6086345	A	PHKBP1-PLCB1	20	8099663	C	{'ENSG00000226262', 'ENSG00000182621', 'ENSG00000201348', 'ENSG00000228438', 'ENSG00000222298', 'ENSG00000221201', 'ENSG00000225479'}
rs6133557	A	PLCB1-IT1	20	8233121	G	ENSG00000225479
rs6108161	A	AL031655.1	20	8587662	C	ENSG00000221201
rs140250051	C	AL031655.2	20	8592565	T	ENSG00000222298
rs6039211	A	PLCB1	20	8616588	G	ENSG00000182621
rs181598659	C	RNU105B	20	8807129	T	ENSG00000201348
rs6140787	C	PLCB1	20	8873576	T	ENSG00000182621
rs6086695	C	RP5-859I17.2	20	8907589	T	ENSG00000228438
rs75122644	A	PLCB1-AL121898.1	20	8997931	G	{'ENSG00000182621', 'ENSG00000201348', 'ENSG00000228438', 'ENSG00000222298', 'ENSG00000252819', 'ENSG00000221201', 'ENSG00000225479'}
rs6108236	A	PLCB1-AL121898.1	20	9009406	C	{'ENSG00000182621', 'ENSG00000201348', 'ENSG00000228438', 'ENSG00000222298', 'ENSG00000252819', 'ENSG00000221201', 'ENSG00000225479'}
rs7269241	C	PLCB4	20	9178673	T	ENSG00000101333
rs141568926	A	PLCB4	20	9434049	G	ENSG00000101333
rs7352812	C	PLCB4-RP5-1119D9.4	20	9471717	T	{'ENSG00000125869', 'ENSG00000101333', 'ENSG00000225988'}
rs16995979	G	RP5-1119D9.4	20	9486575	T	ENSG00000225988
rs16995987	C	LAMP5	20	9491053	T	ENSG00000125869
rs2232264	C	LAMP5	20	9496716	G	ENSG00000125869
rs2232267	A	RP5-1119D9.4	20	9497057	G	ENSG00000225988
rs150828790	C	PAK7	20	9523244	T	ENSG00000101349
rs16996080	A	RP5-986I17.2	20	9555184	G	ENSG00000232738
rs1885563	A	PAK7	20	9630238	G	ENSG00000101349
rs79720553	C	PAK7-RP5-839B4.8	20	9838945	T	{'ENSG00000132623', 'ENSG00000243961', 'ENSG00000101349', 'ENSG00000232738'}
rs6141069	C	PAK7-RP5-839B4.8	20	9859332	T	{'ENSG00000132623', 'ENSG00000243961', 'ENSG00000101349', 'ENSG00000232738'}
rs7264009	C	RP5-839B4.8	20	9978777	T	ENSG00000243961
rs17507263	A	RP5-839B4.8	20	9985041	G	ENSG00000243961
rs142021558	C	SNAP25-AS1	20	9998883	T	ENSG00000227906
rs6077636	A	ANKEF1	20	10026108	G	ENSG00000132623
rs16996688	A	ANKEF1	20	10028725	G	ENSG00000132623
rs6074095	A	SNAP25-AS1	20	10085054	G	ENSG00000227906
rs10485738	A	RP11-416N4.4	20	10152526	G	ENSG00000230506
rs6039756	A	RP11-416N4.1	20	10169314	G	ENSG00000232448
rs530922153	C	SNAP25	20	10236453	T	ENSG00000132639
rs3746544	G	SNAP25	20	10287084	T	ENSG00000132639
rs3025892	C	HIGD1AP15	20	10311165	T	ENSG00000237005
rs47512	A	HIGD1AP15	20	10311667	G	ENSG00000237005
rs192826952	A	RPL23AP6	20	10335178	G	ENSG00000214835
rs11907058	A	AL023913.1	20	10343298	G	ENSG00000211588
rs73079448	A	SNAP25-AS1-SDAD1P2	20	10358486	G	{'ENSG00000237005', 'ENSG00000232448', 'ENSG00000211588', 'ENSG00000230750', 'ENSG00000230506', 'ENSG00000264599', 'ENSG00000227906', 'ENSG00000214835', 'ENSG00000132639'}
rs117552660	C	SDAD1P2	20	10363436	G	ENSG00000230750
rs77583743	C	SDAD1P2	20	10372255	T	ENSG00000230750
rs144384247	C	SDAD1P2-MKKS	20	10376283	T	{'ENSG00000230750', 'ENSG00000125863'}
rs73896547	A	MKKS	20	10387725	G	ENSG00000125863
rs6131096	A	MKKS	20	10417511	G	ENSG00000125863
rs6040003	C	SLX4IP	20	10498927	T	ENSG00000149346
rs12479970	A	SLX4IP	20	10576245	G	ENSG00000149346
rs76675202	A	RP5-1099D15.1	20	10588636	G	ENSG00000235036
rs58288731	C	RP5-1099D15.1	20	10596241	T	ENSG00000235036
rs78896696	G	JAG1	20	10616382	T	ENSG00000101384
rs7828	A	JAG1	20	10619014	C	ENSG00000101384
rs6040050	C	JAG1	20	10621213	T	ENSG00000270408
rs889509	A	JAG1	20	10624190	G	ENSG00000270408
rs6040107	G	RP11-103J8.1	20	10701594	T	ENSG00000270792
rs2423515	A	RP11-103J8.1	20	10703993	G	ENSG00000270792
rs547195125	C	RP1-278O22.1	20	10731443	G	ENSG00000224961
rs6077908	C	RP1-278O22.1	20	10737948	T	ENSG00000224961
rs78845099	A	RP1-278O22.2	20	10743612	T	ENSG00000234900
rs6134030	G	RP1-278O22.2	20	10748899	T	ENSG00000234900
rs118073872	A	FAT1P1	20	10866044	C	ENSG00000217809
rs73086940	G	FAT1P1	20	10871255	T	ENSG00000217809
rs6074197	A	RP4-697P8.3	20	10883485	G	ENSG00000232900
rs142342087	C	RP4-697P8.3	20	10883850	T	ENSG00000232900
rs6078000	A	RP11-103J8.2	20	10977631	G	ENSG00000270777
rs6131139	G	RP11-103J8.2	20	10977755	T	ENSG00000270777
rs11087016	A	RP11-103J8.2-C20orf187	20	10997709	G	{'ENSG00000125899', 'ENSG00000270777'}
rs6078016	A	RP11-103J8.2-C20orf187	20	10998016	G	{'ENSG00000125899', 'ENSG00000270777'}
rs4813955	A	C20orf187	20	11008382	C	ENSG00000125899
rs1028846	A	C20orf187	20	11012899	G	ENSG00000125899
rs115302179	G	C20orf187-RP4-734C18.1	20	11045176	T	{'ENSG00000125899', 'ENSG00000230990'}
rs6033019	G	C20orf187-RP4-734C18.1	20	11047726	T	{'ENSG00000125899', 'ENSG00000230990'}
rs73082474	A	RP4-734C18.1	20	11213586	C	ENSG00000230990
rs6131180	A	RP4-734C18.1	20	11231274	G	ENSG00000230990
rs6033101	A	RP4-734C18.1-RPS11P1	20	11297353	G	{'ENSG00000235544', 'ENSG00000230990'}
rs147658999	C	RPS11P1	20	11328341	T	ENSG00000235544
rs11698064	A	RPS11P1-RP5-1128N12.2	20	11333305	G	{'ENSG00000235544', 'ENSG00000271397'}
rs141526427	A	RPS11P1-RP5-1128N12.2	20	11502618	AAC	{'ENSG00000235544', 'ENSG00000271397'}
rs6040785	A	RP5-1128N12.2	20	11586237	G	ENSG00000271397
rs79479102	C	RP5-1128N12.2	20	11591521	T	ENSG00000271397
rs6033190	C	PGAM3P	20	11598946	T	ENSG00000237256
rs6134314	C	PGAM3P-RP11-268G13.1	20	11626881	T	{'ENSG00000237256', 'ENSG00000261411'}
rs192422255	A	PGAM3P-RP11-268G13.1	20	11646891	C	{'ENSG00000237256', 'ENSG00000261411'}
rs761116284	T	RP11-268G13.1	20	11665025	TG	ENSG00000261411
rs1398849	A	RP11-268G13.1-LINC00687	20	11700334	C	{'ENSG00000256874', 'ENSG00000228422', 'ENSG00000271298', 'ENSG00000222281', 'ENSG00000261411'}
rs970657	A	RP11-268G13.1-LINC00687	20	11707888	C	{'ENSG00000256874', 'ENSG00000228422', 'ENSG00000271298', 'ENSG00000222281', 'ENSG00000261411'}
rs181627768	G	LINC00687	20	11779960	T	ENSG00000228422
rs6074356	C	AL080274.1	20	11786432	T	ENSG00000256874
rs2876304	A	RN7SKP111	20	11801668	G	ENSG00000222281
rs11907116	C	RP5-1012F16.2	20	11818550	T	ENSG00000271298
rs7265312	C	LINC00687	20	11846730	T	ENSG00000228422
rs6033250	C	LINC00687-BTBD3	20	11865731	T	{'ENSG00000256874', 'ENSG00000236526', 'ENSG00000228422', 'ENSG00000271298', 'ENSG00000132640', 'ENSG00000222281'}
rs150717323	C	BTBD3	20	11883995	T	ENSG00000132640
rs1232482	C	RP4-742J24.2	20	11886643	T	ENSG00000236526
rs139514711	C	BTBD3	20	11900441	T	ENSG00000132640
rs77691742	G	BTBD3-RP4-796I8.1	20	11924401	T	{'ENSG00000236526', 'ENSG00000132640', 'ENSG00000235292'}
rs56412586	A	BTBD3-RP4-796I8.1	20	12067965	G	{'ENSG00000236526', 'ENSG00000132640', 'ENSG00000235292'}
rs12481517	A	RP4-796I8.1	20	12227363	G	ENSG00000235292
rs112643106	A	RP4-796I8.1-RP11-102J14.1	20	12246331	G	{'ENSG00000230437', 'ENSG00000235292'}
rs6078518	C	RP11-102J14.1	20	12299029	T	ENSG00000230437
rs2031149	A	RP11-102J14.1-PA2G4P2	20	12334081	G	{'ENSG00000230437', 'ENSG00000235698'}
rs3891632	C	RP11-102J14.1-PA2G4P2	20	12354280	T	{'ENSG00000230437', 'ENSG00000235698'}
rs76349755	C	PA2G4P2	20	12364661	T	ENSG00000235698
rs146265828	C	PA2G4P2-RP5-1069C8.2	20	12619601	T	{'ENSG00000233048', 'ENSG00000234265', 'ENSG00000235698', 'ENSG00000269931'}
rs1333383	A	PA2G4P2-RP5-1069C8.2	20	12710164	C	{'ENSG00000233048', 'ENSG00000234265', 'ENSG00000235698', 'ENSG00000269931'}
rs6109587	A	RP5-1069C8.2	20	12841382	C	ENSG00000233048
rs187232	G	RP5-1069C8.2	20	12902426	T	ENSG00000233048
rs6074525	A	RP5-1069C8.3	20	12917368	G	ENSG00000269931
rs4100052	C	RP11-157E14.1	20	12933104	T	ENSG00000234265
rs364585	A	RP5-1069C8.2-SPTLC3	20	12962718	G	{'ENSG00000233048', 'ENSG00000172296', 'ENSG00000269931', 'ENSG00000271426', 'ENSG00000234265'}
rs680379	A	RP5-1069C8.2-SPTLC3	20	12969400	G	{'ENSG00000233048', 'ENSG00000172296', 'ENSG00000269931', 'ENSG00000271426', 'ENSG00000234265'}
rs6078899	C	SPTLC3	20	13029790	T	ENSG00000172296
rs3848768	C	RP4-718P11.1	20	13053928	T	ENSG00000271426
rs865283	C	SPTLC3	20	13074681	T	ENSG00000172296
rs17812209	A	SPTLC3-ISM1	20	13154285	C	{'ENSG00000225956', 'ENSG00000226263', 'ENSG00000172296', 'ENSG00000101230', 'ENSG00000271426', 'ENSG00000089123'}
rs16993822	A	SPTLC3-ISM1	20	13174957	G	{'ENSG00000225956', 'ENSG00000226263', 'ENSG00000172296', 'ENSG00000101230', 'ENSG00000271426', 'ENSG00000089123'}
rs76201871	A	ISM1-AS1	20	13220931	G	ENSG00000226263
rs6078963	A	ISM1-AS1	20	13224651	G	ENSG00000226263
rs243906	C	TASP1	20	13243396	T	ENSG00000089123
rs557322546	C	ISM1	20	13261048	G	ENSG00000101230
rs1407339	C	ISM1	20	13261628	T	ENSG00000101230
rs6033751	A	TASP1	20	13514603	C	ENSG00000089123
rs2876358	A	TASP1-ESF1	20	13672331	G	{'ENSG00000089048', 'ENSG00000089123', 'ENSG00000236811'}
rs141591410	A	TASP1-ESF1	20	13677723	C	{'ENSG00000089048', 'ENSG00000089123', 'ENSG00000236811'}
rs139347477	C	ESF1	20	13740287	T	ENSG00000089048
rs3180370	A	ESF1	20	13747441	G	ENSG00000089048
rs6042365	C	NDUFAF5	20	13785220	T	ENSG00000101247
rs2273318	A	NDUFAF5	20	13795018	G	ENSG00000101247
rs2064643	A	NDUFAF5-SEL1L2	20	13805782	T	{'ENSG00000221328', 'ENSG00000212247', 'ENSG00000172264', 'ENSG00000101251', 'ENSG00000101247'}
rs2073290	A	SEL1L2	20	13830137	C	ENSG00000101251
rs117961349	C	SEL1L2	20	13883686	T	ENSG00000101251
rs138377073	C	AL117333.1	20	13933458	T	ENSG00000221328
rs6079240	G	RNU6-278P	20	13950270	T	ENSG00000212247
rs6074674	A	RPS3P1	20	13983704	C	ENSG00000230935
rs2876375	G	RN7SL864P	20	14206268	T	ENSG00000239923
rs76804159	C	MACROD2	20	14231914	T	ENSG00000172264
rs78087508	C	FLRT3	20	14301646	T	ENSG00000125848
rs8120693	C	FLRT3	20	14307024	T	ENSG00000125848
rs112082781	C	RNU6-228P	20	14328839	T	ENSG00000199570
rs139335307	C	RNF11B	20	14528333	G	ENSG00000227563
rs13039768	A	RNF11B	20	14529657	G	ENSG00000227563
rs6110323	A	MACROD2-IT1	20	14533770	C	ENSG00000227927
rs2423816	A	MACROD2-IT1	20	14534799	G	ENSG00000227927
rs2038909	A	MACROD2-IT1	20	14609957	G	ENSG00000227927
rs204097	A	RPS10P2	20	14739839	G	ENSG00000213950
rs6079581	C	MACROD2	20	14830596	G	ENSG00000172264
rs116957422	C	MACROD2-AS1	20	14860666	T	ENSG00000235914
rs16995133	A	MACROD2-AS1	20	14863547	G	ENSG00000235914
rs187855409	C	RP5-974N19.1	20	14918486	T	ENSG00000237832
rs16995213	A	RNU6-1159P	20	15005337	G	ENSG00000199803
rs6131629	C	RNU6-115P	20	15008470	T	ENSG00000201180
rs3932489	C	MACROD2	20	15066439	T	ENSG00000172264
rs420660	A	MACROD2	20	15250014	T	ENSG00000172264
rs565853565	C	RNA5SP475	20	15261719	T	ENSG00000222500
rs2423929	A	MACROD2	20	15311782	G	ENSG00000172264
rs737006	A	RP11-388K2.1	20	15528591	G	ENSG00000225181
rs1151921	A	RP11-388K2.1	20	15537498	G	ENSG00000225181
rs200738	C	MACROD2	20	15589065	G	ENSG00000172264
rs12626138	A	ENSAP1	20	15595397	G	ENSG00000224274
rs16996153	A	ENSAP1	20	15602064	G	ENSG00000224274
rs1362512	A	MACROD2	20	15651887	G	ENSG00000172264
rs1997799	A	MACROD2	20	15702907	G	ENSG00000172264
rs8114494	C	MACROD2-PPIAP17	20	16145275	T	{'ENSG00000234187', 'ENSG00000213950', 'ENSG00000199570', 'ENSG00000222500', 'ENSG00000225622', 'ENSG00000212111', 'ENSG00000125848', 'ENSG00000172264', 'ENSG00000227563', 'ENSG00000227927', 'ENSG00000237832', 'ENSG00000230935', 'ENSG00000225181', 'ENSG00000235914', 'ENSG00000239923', 'ENSG00000224274', 'ENSG00000201180', 'ENSG00000199803'}
rs6135695	C	MACROD2-PPIAP17	20	16161758	T	{'ENSG00000234187', 'ENSG00000213950', 'ENSG00000199570', 'ENSG00000222500', 'ENSG00000225622', 'ENSG00000212111', 'ENSG00000125848', 'ENSG00000172264', 'ENSG00000227563', 'ENSG00000227927', 'ENSG00000237832', 'ENSG00000230935', 'ENSG00000225181', 'ENSG00000235914', 'ENSG00000239923', 'ENSG00000224274', 'ENSG00000201180', 'ENSG00000199803'}
rs6080182	A	PPIAP17	20	16206763	C	ENSG00000225622
rs6110981	A	PPIAP17-KIF16B	20	16217910	G	{'ENSG00000089177', 'ENSG00000221448', 'ENSG00000225622'}
rs6110987	A	PPIAP17-KIF16B	20	16236623	G	{'ENSG00000089177', 'ENSG00000221448', 'ENSG00000225622'}
rs2144885	C	KIF16B	20	16340425	T	ENSG00000089177
rs6105596	G	AL118509.1	20	16394797	T	ENSG00000221448
rs144244078	A	KIF16B	20	16460497	G	ENSG00000089177
rs6514692	C	KIF16B-RPLP0P1	20	16559406	T	{'ENSG00000226229', 'ENSG00000089177', 'ENSG00000221448'}
rs926773	C	KIF16B-RPLP0P1	20	16559508	T	{'ENSG00000226229', 'ENSG00000089177', 'ENSG00000221448'}
rs570424745	C	RPLP0P1	20	16564098	T	ENSG00000226229
rs910319	C	RPLP0P1	20	16568537	T	ENSG00000226229
rs6044167	C	RPLP0P1-Y_RNA	20	16596470	T	{'ENSG00000226229', 'ENSG00000200494'}
rs73105238	C	RPLP0P1-Y_RNA	20	16629718	T	{'ENSG00000226229', 'ENSG00000200494'}
rs6044211	C	Y_RNA	20	16652477	T	ENSG00000200494
rs4239719	C	Y_RNA	20	16654521	T	ENSG00000200494
rs114195320	A	Y_RNA-RPL7AL3	20	16659169	C	{'ENSG00000200494', 'ENSG00000235208'}
rs191001853	C	RPL7AL3	20	16661408	T	ENSG00000235208
rs6135848	A	RPL7AL3	20	16666663	G	ENSG00000235208
rs17684891	A	RPL7AL3-RP4-705D16.3	20	16680616	G	{'ENSG00000125870', 'ENSG00000235208', 'ENSG00000228809'}
rs78977880	C	RP4-705D16.3	20	16702762	T	ENSG00000228809
rs6044267	G	RP4-705D16.3	20	16705102	T	ENSG00000228809
rs6131860	A	SNRPB2	20	16711466	G	ENSG00000125870
rs17759234	C	SNRPB2	20	16717293	T	ENSG00000125870
rs62197885	C	OTOR	20	16725526	T	ENSG00000125879
rs189742916	A	OTOR	20	16728157	T	ENSG00000125879
rs6034646	A	OTOR-RP5-1195D24.1	20	16816206	G	{'ENSG00000125879', 'ENSG00000236985'}
rs6111309	G	OTOR-RP5-1195D24.1	20	16817825	T	{'ENSG00000125879', 'ENSG00000236985'}
rs112837998	C	RP5-1195D24.1-U3	20	16880892	T	{'ENSG00000212165', 'ENSG00000236985'}
rs2208149	C	RP5-1195D24.1-U3	20	16901388	T	{'ENSG00000212165', 'ENSG00000236985'}
rs188659692	C	U3	20	16964791	T	ENSG00000212165
rs148674069	C	U3-RNU6-27P	20	17008615	T	{'ENSG00000251955', 'ENSG00000212165'}
rs13040078	A	U3-RNU6-27P	20	17124454	G	{'ENSG00000251955', 'ENSG00000212165'}
rs947088	G	RNU6-27P	20	17171373	T	ENSG00000251955
rs6080603	G	RP1-298M8.1-RNU1-131P	20	17183484	T	{'ENSG00000238833', 'ENSG00000220540'}
rs6080604	A	RNU1-131P	20	17188874	G	ENSG00000238833
rs1578407	C	RNU1-131P-PCSK2	20	17196608	T	{'ENSG00000238833', 'ENSG00000232241', 'ENSG00000125851'}
rs181811663	C	RNU1-131P-PCSK2	20	17201534	T	{'ENSG00000238833', 'ENSG00000232241', 'ENSG00000125851'}
rs737141	C	PCSK2	20	17329725	T	ENSG00000125851
rs6131942	A	PCSK2	20	17348608	G	ENSG00000125851
rs184010852	A	BFSP1	20	17477501	G	ENSG00000125864
rs73900872	A	BFSP1	20	17482942	G	ENSG00000125864
rs1559956	C	RPS27AP2	20	17492755	T	ENSG00000232333
rs4814626	A	RN7SKP69	20	17561041	C	ENSG00000202260
rs192768556	A	RP11-462D18.2	20	17576991	G	ENSG00000230495
rs148333144	C	DSTN	20	17591243	CAAA	ENSG00000125868
rs116933131	C	DSTN	20	17594886	T	ENSG00000125868
rs10222001	C	RRBP1	20	17597163	G	ENSG00000125844
rs144392530	A	RRBP1	20	17600972	C	ENSG00000125844
rs6131988	A	BANF2	20	17670934	G	ENSG00000125888
rs73898393	A	BANF2	20	17672579	G	ENSG00000125888
rs113838012	G	BANF2-AL035045.1	20	17767310	T	{'ENSG00000125888', 'ENSG00000221220'}
rs6111689	C	BANF2-AL035045.1	20	17806191	T	{'ENSG00000125888', 'ENSG00000221220'}
rs561826811	A	AL035045.1	20	17823093	G	ENSG00000221220
rs2618610	C	AL035045.1	20	17827073	T	ENSG00000221220
rs2328223	A	AL035045.1-RP5-905G11.3	20	17845921	C	{'ENSG00000233625', 'ENSG00000221220'}
rs2745796	C	AL035045.1-RP5-905G11.3	20	17853250	T	{'ENSG00000233625', 'ENSG00000221220'}
rs6132005	C	RP5-905G11.3	20	17865837	T	ENSG00000233625
rs2618552	C	RP5-905G11.3	20	17866949	T	ENSG00000233625
rs60324895	A	RP5-905G11.3-RNU6-192P	20	17876282	G	{'ENSG00000212555', 'ENSG00000233625'}
rs2618647	A	RNU6-192P	20	17882452	G	ENSG00000212555
rs2618648	A	RNU6-192P	20	17882808	G	ENSG00000212555
rs35016526	C	RNU6-192P-SNX5	20	17908137	T	{'ENSG00000125871', 'ENSG00000212232', 'ENSG00000212555', 'ENSG00000089006', 'ENSG00000125850'}
rs6136227	C	RNU6-192P-SNX5	20	17912630	T	{'ENSG00000125871', 'ENSG00000212232', 'ENSG00000212555', 'ENSG00000089006', 'ENSG00000125850'}
rs3736771	C	SNX5	20	17931095	T	ENSG00000089006
rs17802664	A	SNORD17	20	17947337	G	ENSG00000212232
rs376945851	GC	SNX5	20	17948573	G	ENSG00000089006
rs11551768	A	MGME1	20	17950545	T	ENSG00000125871
rs7360579	C	MGME1	20	17967910	T	ENSG00000125871
rs6045137	C	PTMAP3	20	17989789	T	ENSG00000218902
rs6111803	G	OVOL2	20	18022362	T	ENSG00000125850
rs45473509	A	OVOL2	20	18031283	G	ENSG00000125850
rs181496226	C	RP4-726N1.2-RPL15P1	20	18061210	T	{'ENSG00000229262', 'ENSG00000227343'}
rs6045188	A	RPL15P1	20	18067642	G	ENSG00000227343
rs2876488	G	RPL15P1	20	18073844	T	ENSG00000227343
rs11699002	C	RNU7-137P-Y_RNA	20	18082206	T	{'ENSG00000252597', 'ENSG00000207282'}
rs146983542	C	RNU7-137P-Y_RNA	20	18085013	T	{'ENSG00000252597', 'ENSG00000207282'}
rs8116431	C	Y_RNA	20	18098814	T	ENSG00000207282
rs6136301	A	Y_RNA-PET117	20	18108215	T	{'ENSG00000149474', 'ENSG00000232838', 'ENSG00000207282'}
rs35938148	G	CSRP2BP	20	18119044	T	ENSG00000149474
rs8116338	C	PET117	20	18128748	T	ENSG00000232838
rs41276418	C	CSRP2BP	20	18143417	T	ENSG00000149474
rs1205205	A	AL050321.1	20	18154630	C	ENSG00000251713
rs549263385	C	CSRP2BP-RP4-717M23.2	20	18174696	G	{'ENSG00000149474', 'ENSG00000232943', 'ENSG00000251713'}
rs2092729	A	RP4-717M23.2	20	18197176	C	ENSG00000232943
rs6136330	A	RP4-717M23.2	20	18198782	G	ENSG00000232943
rs140084057	A	RP4-717M23.2-RN7SL14P	20	18208343	G	{'ENSG00000266720', 'ENSG00000232943'}
rs59008350	C	RP4-717M23.2-RN7SL14P	20	18219685	T	{'ENSG00000266720', 'ENSG00000232943'}
rs139039099	A	RN7SL14P	20	18241969	AT	ENSG00000266720
rs6035009	C	RNU2-56P	20	18248224	T	ENSG00000252635
rs6081085	C	RNU2-56P-ZNF133	20	18255771	T	{'ENSG00000252635', 'ENSG00000125846', 'ENSG00000199719', 'ENSG00000237259'}
rs751434515	A	RN7SKP74	20	18272353	ATT	ENSG00000199719
rs7262053	C	ZNF133	20	18291225	T	ENSG00000125846
rs7262066	A	ZNF133	20	18291310	G	ENSG00000125846
rs8116972	C	RP4-568F9.3	20	18299709	T	ENSG00000237259
rs565630024	C	RP4-568F9.6	20	18324145	G	ENSG00000230010
rs6136353	A	RP4-568F9.6	20	18341326	G	ENSG00000230010
rs4142318	A	RP4-568F9.6-LINC00851	20	18348280	G	{'ENSG00000230010', 'ENSG00000252403', 'ENSG00000237282'}
rs3966686	C	RP4-568F9.6-LINC00851	20	18353550	T	{'ENSG00000230010', 'ENSG00000252403', 'ENSG00000237282'}
rs189584551	C	LINC00851	20	18355931	T	ENSG00000237282
rs2295067	C	LINC00851	20	18362386	T	ENSG00000237282
rs117387390	C	DZANK1	20	18395153	T	ENSG00000089091
rs6035037	C	DZANK1	20	18395988	T	ENSG00000089091
rs6081131	C	GCNT1P1	20	18400318	T	ENSG00000236474
rs1055177	G	POLR3F	20	18464673	T	ENSG00000132664
rs17734179	A	RPL21P3	20	18471623	G	ENSG00000225419
rs2247746	A	RBBP9	20	18477614	G	ENSG00000089050
rs113064256	C	RPS19P1	20	18483962	T	ENSG00000214612
rs1109030	C	SEC23B	20	18506677	T	ENSG00000101310
rs2273526	C	SEC23B	20	18523002	G	ENSG00000101310
rs183982159	C	LINC00493	20	18553334	T	ENSG00000232388
rs10485582	A	RN7SL638P	20	18569691	G	ENSG00000243702
rs6045508	A	RNU6ATAC34P	20	18595927	G	ENSG00000221806
rs77487090	G	DTD1	20	18633244	T	ENSG00000125821
rs186844604	A	DTD1	20	18644786	C	ENSG00000125821
rs6035127	C	DTD1-EEF1A1P34	20	18755591	T	{'ENSG00000232136', 'ENSG00000233324', 'ENSG00000233993', 'ENSG00000221806', 'ENSG00000125821', 'ENSG00000243702'}
rs859034	A	EEF1A1P34	20	18765987	G	ENSG00000233324
rs6081376	A	RP5-1068E13.7	20	18773479	G	ENSG00000273148
rs7262363	C	LINC00652	20	18775470	T	ENSG00000179935
rs859025	C	LINC00652	20	18775909	T	ENSG00000179935
rs147064695	C	RP5-1068E13.7-C20orf78	20	18781722	T	{'ENSG00000273148', 'ENSG00000132631', 'ENSG00000149443'}
rs11087265	A	RP5-1068E13.7-C20orf78	20	18783255	C	{'ENSG00000273148', 'ENSG00000132631', 'ENSG00000149443'}
rs115997402	C	C20orf78	20	18788911	T	ENSG00000149443
rs1053839	C	SCP2D1	20	18794754	T	ENSG00000132631
rs77711635	C	C20orf78	20	18804544	T	ENSG00000149443
rs74411446	C	C20orf78-AL136090.1	20	18890206	T	{'ENSG00000264669', 'ENSG00000132631', 'ENSG00000149443'}
rs17812022	C	C20orf78-AL136090.1	20	19007099	T	{'ENSG00000264669', 'ENSG00000132631', 'ENSG00000149443'}
rs112820428	C	AL136090.1	20	19104433	T	ENSG00000264669
rs1570344	A	AL136090.1-SLC24A3	20	19118163	G	{'ENSG00000185052', 'ENSG00000216017', 'ENSG00000221748', 'ENSG00000264669', 'ENSG00000235996', 'ENSG00000232675', 'ENSG00000179447'}
rs6035251	A	AL136090.1-SLC24A3	20	19158011	C	{'ENSG00000185052', 'ENSG00000216017', 'ENSG00000221748', 'ENSG00000264669', 'ENSG00000235996', 'ENSG00000232675', 'ENSG00000179447'}
rs578244180	C	RP11-97N19.2	20	19199073	G	ENSG00000235996
rs16980240	C	RP5-1027G4.3	20	19222336	T	ENSG00000179447
rs6045949	A	RP5-1027G4.3	20	19265803	G	ENSG00000179447
rs2223848	A	AL049647.1	20	19318837	G	ENSG00000221748
rs1006268	C	AL049647.1	20	19320934	T	ENSG00000221748
rs6046144	A	SLC24A3	20	19477390	G	ENSG00000185052
rs6112445	C	SLC24A3	20	19508272	T	ENSG00000185052
rs78143514	C	AL139429.1	20	19570596	T	ENSG00000216017
rs2876538	C	AL139429.1	20	19572713	T	ENSG00000216017
rs6112523	G	RP4-718D20.3	20	19671892	T	ENSG00000232675
rs8117105	A	RP4-718D20.3	20	19679995	G	ENSG00000232675
rs4814890	C	AL121761.1	20	19716093	T	ENSG00000239120
rs140547610	C	AL121761.1	20	19716880	T	ENSG00000239120
rs808697	A	AL121761.1-AL121761.2	20	19722260	G	{'ENSG00000233895', 'ENSG00000268628', 'ENSG00000239120'}
rs6112545	C	AL121761.1-AL121761.2	20	19727485	T	{'ENSG00000233895', 'ENSG00000268628', 'ENSG00000239120'}
rs6046302	A	AL121761.2	20	19740856	G	ENSG00000268628
rs143422567	G	AL121761.2	20	19741899	GA	ENSG00000268628
rs7266625	C	RP1-122P22.2	20	19791937	T	ENSG00000233895
rs4814902	C	RP1-122P22.2	20	19794700	T	ENSG00000233895
rs13045057	A	RP1-122P22.2-RPL12L3	20	19797140	G	{'ENSG00000233895', 'ENSG00000236992'}
rs6136849	A	RPL12L3	20	19803886	G	ENSG00000236992
rs6081757	A	RPL12L3	20	19805211	G	ENSG00000236992
rs16981220	C	RPL12L3-RIN2	20	19832038	T	{'ENSG00000236992', 'ENSG00000132669'}
rs13036781	C	RPL12L3-RIN2	20	19859344	T	{'ENSG00000236992', 'ENSG00000132669'}
rs429588	A	RIN2	20	19897944	G	ENSG00000132669
rs181853315	C	RIN2	20	19915769	T	ENSG00000132669
rs199572	A	RIN2-NAA20	20	19992313	G	{'ENSG00000173418', 'ENSG00000132669'}
rs200175	G	NAA20	20	20001483	T	ENSG00000173418
rs16981473	A	CRNKL1	20	20026994	C	ENSG00000101343
rs2273057	A	C20orf26	20	20033242	T	ENSG00000089101
rs7508949	C	CRNKL1	20	20033367	G	ENSG00000101343
rs6081870	A	RP5-1002M8.4	20	20070642	G	ENSG00000241054
rs1155188	A	RP5-1002M8.4	20	20077897	G	ENSG00000241054
rs773016892	A	C20orf26	20	20108208	T	ENSG00000089101
rs2424291	C	RP5-1178H5.2	20	20196900	T	ENSG00000225417
rs6132276	A	RPL17P1	20	20229681	G	ENSG00000229500
rs6046764	C	RPL17P1	20	20236581	T	ENSG00000229500
rs73283202	C	RP5-1096J16.1	20	20248544	G	ENSG00000243810
rs74585522	C	RN7SL690P	20	20299353	G	ENSG00000264879
rs6075647	A	INSM1	20	20344343	G	ENSG00000173404
rs960962	C	INSM1	20	20353515	T	ENSG00000173404
rs7263846	C	INSM1-RALGAPA2	20	20363758	T	{'ENSG00000188559', 'ENSG00000213384', 'ENSG00000173404'}
rs6075654	A	RALGAPA2	20	20391220	C	ENSG00000188559
rs368591023	C	RALGAPA2	20	20393632	T	ENSG00000188559
rs731866	A	EIF4E2P1	20	20639045	G	ENSG00000213384
rs373593768	A	RP11-23O13.1	20	20703519	AAAT	ENSG00000270793
rs6035682	A	RN7SL607P	20	20715036	G	ENSG00000264361
rs953362	C	RN7SL607P-MRPS11P1	20	20753544	T	{'ENSG00000225803', 'ENSG00000264361'}
rs6035710	C	RN7SL607P-MRPS11P1	20	20823515	T	{'ENSG00000225803', 'ENSG00000264361'}
rs6035720	C	MRPS11P1	20	20837251	T	ENSG00000225803
rs6047098	G	MRPS11P1	20	20838118	T	ENSG00000225803
rs16982204	C	MRPS11P1-RP5-1177M21.1	20	20850035	T	{'ENSG00000234104', 'ENSG00000225803'}
rs12625535	A	MRPS11P1-RP5-1177M21.1	20	20868043	G	{'ENSG00000234104', 'ENSG00000225803'}
rs8126336	A	RP5-1177M21.1	20	20948042	G	ENSG00000234104
rs6137217	C	RP5-1177M21.1-LINC00237	20	20997702	T	{'ENSG00000225127', 'ENSG00000234104'}
rs149799672	C	RP5-1177M21.1-LINC00237	20	21046302	T	{'ENSG00000225127', 'ENSG00000234104'}
rs6047244	A	LINC00237	20	21077903	G	ENSG00000225127
rs2236176	C	LINC00237	20	21081488	T	ENSG00000225127
rs34851129	A	RPL24P2	20	21095688	C	ENSG00000235065
rs6082329	A	RPL24P2	20	21100138	C	ENSG00000235065
rs4815021	C	RNA5SP477	20	21120543	T	ENSG00000199509
rs3762194	A	RP5-872K7.7	20	21126723	G	ENSG00000228604
rs4815025	C	RP5-872K7.7	20	21142523	G	ENSG00000228604
rs2145100	A	PLK1S1	20	21163799	G	ENSG00000088970
rs2144782	C	RP4-777D9.2	20	21176604	T	ENSG00000232712
rs11697462	C	PLK1S1	20	21209026	T	ENSG00000088970
rs1000176	A	PLK1S1-ZNF877P	20	21233553	G	{'ENSG00000228604', 'ENSG00000214535', 'ENSG00000232712', 'ENSG00000088970', 'ENSG00000199509', 'ENSG00000226875'}
rs556867528	C	PLK1S1-ZNF877P	20	21238452	T	{'ENSG00000228604', 'ENSG00000214535', 'ENSG00000232712', 'ENSG00000088970', 'ENSG00000199509', 'ENSG00000226875'}
rs6047335	C	ZNF877P	20	21242969	T	ENSG00000226875
rs2328622	C	ZNF877P-XRN2	20	21270296	T	{'ENSG00000226875', 'ENSG00000088930'}
rs6075789	A	ZNF877P-XRN2	20	21275293	C	{'ENSG00000226875', 'ENSG00000088930'}
rs202829	C	XRN2	20	21298446	T	ENSG00000088930
rs10485627	A	XRN2	20	21318977	C	ENSG00000088930
rs1409818	C	NKX2-4	20	21381121	T	ENSG00000125816
rs13043185	A	RP11-227D2.3	20	21384290	G	ENSG00000225280
rs13040764	A	RP11-227D2.3-RN7SKP140	20	21387531	G	{'ENSG00000225280', 'ENSG00000223128'}
rs11905223	A	RN7SKP140	20	21401485	G	ENSG00000223128
rs804387	G	RN7SKP140-RP5-984P4.1	20	21444383	T	{'ENSG00000226405', 'ENSG00000223128'}
rs4813428	C	RN7SKP140-RP5-984P4.1	20	21451848	T	{'ENSG00000226405', 'ENSG00000223128'}
rs73127836	A	RP5-984P4.1	20	21472586	G	ENSG00000226405
rs73127842	C	RP5-984P4.1-GSTM3P1	20	21474893	T	{'ENSG00000226405', 'ENSG00000227693'}
rs13042739	A	GSTM3P1	20	21479063	G	ENSG00000227693
rs80012721	A	GSTM3P1	20	21481585	G	ENSG00000227693
rs744193	G	NKX2-2-AS1	20	21490151	T	ENSG00000258197
rs11697047	G	NKX2-2-RP5-984P4.4	20	21502537	T	{'ENSG00000258197', 'ENSG00000233492', 'ENSG00000125820'}
rs6035877	A	RP5-984P4.4	20	21512532	C	ENSG00000233492
rs2224305	C	RP5-984P4.4-PAX1	20	21606467	T	{'ENSG00000233492', 'ENSG00000125813'}
rs2424386	A	RP5-984P4.4-PAX1	20	21620667	G	{'ENSG00000233492', 'ENSG00000125813'}
rs3886307	A	PAX1	20	21681357	G	ENSG00000125813
rs6113329	G	PAX1	20	21699252	T	ENSG00000125813
rs2328669	C	PAX1-SLC25A6P1	20	21703615	A	{'ENSG00000233015', 'ENSG00000125813'}
rs117376754	A	PAX1-SLC25A6P1	20	21710565	C	{'ENSG00000233015', 'ENSG00000125813'}
rs6047604	A	SLC25A6P1	20	21723719	C	ENSG00000233015
rs74533630	C	RPL41P1	20	21735636	G	ENSG00000227063
rs142865890	C	RPL41P1-RP5-1185K9.1	20	21813853	T	{'ENSG00000238034', 'ENSG00000227063'}
rs57385739	A	RPL41P1-RP5-1185K9.1	20	21814602	C	{'ENSG00000238034', 'ENSG00000227063'}
rs17739244	C	RP5-1185K9.1	20	21927651	T	ENSG00000238034
rs16983154	C	RP5-1185K9.1	20	21930937	T	ENSG00000238034
rs6137505	A	RP5-1185K9.1-RP11-125P18.1	20	21973972	G	{'ENSG00000238034', 'ENSG00000234435'}
rs376194116	C	RP5-1185K9.1-RP11-125P18.1	20	22026816	T	{'ENSG00000238034', 'ENSG00000234435'}
rs201594	C	RP11-125P18.1	20	22034671	T	ENSG00000234435
rs1160312	A	RP11-125P18.1	20	22050503	G	ENSG00000234435
rs6113508	A	RP11-125P18.1-RP5-1097P24.1	20	22076189	G	{'ENSG00000234435', 'ENSG00000234862'}
rs145924888	A	RP11-125P18.1-RP5-1097P24.1	20	22123142	G	{'ENSG00000234435', 'ENSG00000234862'}
rs6137582	A	RP5-1097P24.1	20	22197211	G	ENSG00000234862
rs7266078	G	RP5-1097P24.1-RP5-828K20.1	20	22241600	T	{'ENSG00000234862', 'ENSG00000225170'}
rs144149795	A	RP5-1097P24.1-RP5-828K20.1	20	22242880	G	{'ENSG00000234862', 'ENSG00000225170'}
rs149447678	C	RP5-828K20.1	20	22249243	T	ENSG00000225170
rs11908623	C	RP5-828K20.2	20	22261032	T	ENSG00000225321
rs6113613	A	RP5-828K20.2	20	22265033	G	ENSG00000225321
rs375317968	C	RP5-828K20.2-RP5-1004I9.2	20	22283148	T	{'ENSG00000270838', 'ENSG00000225321'}
rs180771282	C	RP5-828K20.2-RP5-1004I9.2	20	22318449	T	{'ENSG00000270838', 'ENSG00000225321'}
rs16983798	C	RP5-1004I9.2	20	22322953	T	ENSG00000270838
rs199820	A	RP5-1004I9.2	20	22323038	C	ENSG00000270838
rs183219	A	RP5-1004I9.2-RP5-1004I9.1	20	22333643	G	{'ENSG00000270838', 'ENSG00000204684'}
rs17753384	A	RP5-1004I9.2-RP5-1004I9.1	20	22371671	G	{'ENSG00000270838', 'ENSG00000204684'}
rs13038903	A	RP5-1004I9.1	20	22392054	G	ENSG00000204684
rs1429455	C	RP5-1004I9.1	20	22396486	T	ENSG00000204684
rs4607001	C	RP5-1004I9.1-LINC00261	20	22448537	T	{'ENSG00000259974', 'ENSG00000204684'}
rs117601250	G	RP5-1004I9.1-LINC00261	20	22501376	T	{'ENSG00000259974', 'ENSG00000204684'}
rs6048183	A	LINC00261	20	22537312	G	ENSG00000259974
rs932560	C	LINC00261	20	22548698	G	ENSG00000259974
rs187519077	C	FOXA2	20	22558593	G	ENSG00000125798
rs3833331	A	FOXA2	20	22562326	AG	ENSG00000125798
rs8123991	C	RP4-788L20.3	20	22573334	T	ENSG00000237396
rs1203930	A	RP4-788L20.3	20	22590835	G	ENSG00000237396
rs16984209	A	RP4-788L20.3-RP11-359G22.2	20	22597203	G	{'ENSG00000230400', 'ENSG00000237396'}
rs2424455	A	RP4-788L20.3-RP11-359G22.2	20	22643603	G	{'ENSG00000230400', 'ENSG00000237396'}
rs6082791	G	RP11-359G22.2	20	22668509	T	ENSG00000230400
rs7264150	C	RP11-359G22.2-KRT18P3	20	22694585	T	{'ENSG00000265151', 'ENSG00000215553', 'ENSG00000230400'}
rs1983923	A	RP11-359G22.2-KRT18P3	20	22700218	G	{'ENSG00000265151', 'ENSG00000215553', 'ENSG00000230400'}
rs34675647	C	KRT18P3	20	22709683	T	ENSG00000215553
rs17754749	C	KRT18P3-CYB5P4	20	22732451	T	{'ENSG00000265151', 'ENSG00000213882', 'ENSG00000215553'}
rs8124740	G	KRT18P3-CYB5P4	20	22746685	T	{'ENSG00000265151', 'ENSG00000213882', 'ENSG00000215553'}
rs7273411	A	CYB5P4	20	22869909	G	ENSG00000213882
rs75701644	C	CYB5P4	20	22870799	T	ENSG00000213882
rs4815154	C	CYB5P4-RP11-189G24.2	20	22877374	T	{'ENSG00000228935', 'ENSG00000213882'}
rs944467	C	CYB5P4-RP11-189G24.2	20	22928425	T	{'ENSG00000228935', 'ENSG00000213882'}
rs117791474	A	RP11-189G24.2	20	22936251	C	ENSG00000228935
rs2424488	A	RP11-189G24.2-RP4-753D10.5	20	22958865	G	{'ENSG00000228935', 'ENSG00000230492'}
rs717756	C	RP11-189G24.2-RP4-753D10.5	20	22975923	T	{'ENSG00000228935', 'ENSG00000230492'}
rs45614531	A	RP4-753D10.5	20	22997100	G	ENSG00000230492
rs148898727	C	RP4-753D10.5	20	23006780	G	ENSG00000230492
rs3746728	C	SSTR4	20	23017044	T	ENSG00000132671
rs6113909	A	RP4-753D10.3	20	23022364	G	ENSG00000234646
rs143152573	C	RP4-753D10.3	20	23024387	T	ENSG00000234646
rs1962	C	THBD	20	23026496	T	ENSG00000178726
rs1800576	C	THBD	20	23030015	T	ENSG00000178726
rs2424514	A	THBD-CD93	20	23048633	G	{'ENSG00000178726', 'ENSG00000125810', 'ENSG00000256492'}
rs2424515	A	THBD-CD93	20	23048733	G	{'ENSG00000178726', 'ENSG00000125810', 'ENSG00000256492'}
rs2749812	A	CD93	20	23062927	G	ENSG00000125810
rs11087413	C	AL118508.1	20	23064810	T	ENSG00000256492
rs3746732	A	CD93	20	23065342	G	ENSG00000125810
rs13433363	C	CD93-LINC00656	20	23081250	T	{'ENSG00000256492', 'ENSG00000125810', 'ENSG00000233746'}
rs141641930	A	CD93-LINC00656	20	23083963	G	{'ENSG00000256492', 'ENSG00000125810', 'ENSG00000233746'}
rs6083010	C	LINC00656	20	23109202	T	ENSG00000233746
rs6137840	A	LINC00656	20	23110036	G	ENSG00000233746
rs62208775	C	LINC00656-RNA5SP478	20	23123255	T	{'ENSG00000201527', 'ENSG00000233746'}
rs844904	A	LINC00656-RNA5SP478	20	23131695	C	{'ENSG00000201527', 'ENSG00000233746'}
rs531525188	A	RNA5SP478	20	23144280	G	ENSG00000201527
rs17756595	A	RNA5SP478	20	23144453	C	ENSG00000201527
rs10485640	A	RNA5SP478-RP4-737E23.2	20	23149739	G	{'ENSG00000230387', 'ENSG00000201527'}
rs6113975	A	RNA5SP478-RP4-737E23.2	20	23151564	C	{'ENSG00000230387', 'ENSG00000201527'}
rs6113986	G	RP4-737E23.2	20	23174333	T	ENSG00000230387
rs75567123	C	RP4-737E23.2	20	23174374	T	ENSG00000230387
rs74893814	C	RP4-737E23.2-RP3-322G13.7	20	23209333	G	{'ENSG00000230387', 'ENSG00000132661', 'ENSG00000269407', 'ENSG00000234832'}
rs6048693	A	RP4-737E23.2-RP3-322G13.7	20	23282079	G	{'ENSG00000230387', 'ENSG00000132661', 'ENSG00000269407', 'ENSG00000234832'}
rs78279601	C	RP3-322G13.7	20	23324678	T	ENSG00000234832
rs74450267	C	NXT1	20	23327258	T	ENSG00000132661
rs6036387	C	NXT1	20	23328141	T	ENSG00000132661
rs558688677	C	RP3-322G13.7	20	23336981	T	ENSG00000234832
rs142007463	C	RP3-322G13.5	20	23341331	T	ENSG00000232645
rs6076060	C	GZF1	20	23345069	T	ENSG00000125812
rs1419008	C	GZF1	20	23351889	T	ENSG00000125812
rs78511156	C	NAPB	20	23355895	T	ENSG00000125814
rs6036396	C	RNA5SP479	20	23359546	T	ENSG00000201728
rs1203994	C	RNA5SP479	20	23363612	T	ENSG00000201728
rs78916169	G	NAPB	20	23405904	T	ENSG00000125814
rs8125820	A	NAPB-CSTL1	20	23412872	G	{'ENSG00000201728', 'ENSG00000125823', 'ENSG00000125814'}
rs6515333	C	NAPB-CSTL1	20	23412930	T	{'ENSG00000201728', 'ENSG00000125823', 'ENSG00000125814'}
rs117988721	G	CSTL1	20	23420252	T	ENSG00000125823
rs76308965	C	CSTL1	20	23426185	T	ENSG00000125823
rs2236021	A	CST11	20	23432528	G	ENSG00000125831
rs11698511	C	CST11	20	23434360	T	ENSG00000125831
rs6048803	A	Y_RNA	20	23438889	G	ENSG00000200208
rs6114101	C	Y_RNA-CST12P	20	23446322	T	{'ENSG00000226344', 'ENSG00000200208'}
rs35649770	C	Y_RNA-CST12P	20	23450803	G	{'ENSG00000226344', 'ENSG00000200208'}
rs1028523	A	CST12P	20	23456538	G	ENSG00000226344
rs570912225	C	CST12P	20	23464923	T	ENSG00000226344
rs76691330	C	CST12P-CST8	20	23465830	T	{'ENSG00000226344', 'ENSG00000125815'}
rs2224219	G	CST8	20	23474808	T	ENSG00000125815
rs193125149	C	CST8	20	23477924	T	ENSG00000125815
rs3004118	C	CST8-RP3-333B15.4	20	23487503	T	{'ENSG00000260202', 'ENSG00000125815'}
rs3004119	C	CST8-RP3-333B15.4	20	23489678	T	{'ENSG00000260202', 'ENSG00000125815'}
rs238653	C	RP3-333B15.4	20	23499533	T	ENSG00000260202
rs4815205	A	CST13P	20	23517989	C	ENSG00000204663
rs62206961	A	CST13P	20	23524646	G	ENSG00000204663
rs6048874	C	CST9LP1	20	23529929	T	ENSG00000204662
rs1884863	G	CST9LP1	20	23532819	T	ENSG00000204662
rs113822376	A	CST9LP1-CST9L	20	23539013	G	{'ENSG00000204662', 'ENSG00000101435'}
rs73610708	C	CST9LP1-CST9L	20	23539846	T	{'ENSG00000204662', 'ENSG00000101435'}
rs73610709	C	CST9L	20	23541859	G	ENSG00000101435
rs79890466	C	CST9L	20	23546709	T	ENSG00000101435
rs150262092	C	CST9L-RP11-218C14.2	20	23556644	T	{'ENSG00000101435', 'ENSG00000204658'}
rs147381177	C	CST9L-RP11-218C14.2	20	23557519	T	{'ENSG00000101435', 'ENSG00000204658'}
rs2405392	C	RP11-218C14.2	20	23569186	T	ENSG00000204658
rs4346460	C	RP11-218C14.2	20	23569400	T	ENSG00000204658
rs6083195	C	RP11-218C14.2-CST9	20	23577157	G	{'ENSG00000173335', 'ENSG00000204658'}
rs6036464	C	CST9	20	23583023	T	ENSG00000173335
rs80351578	C	CST9	20	23587213	T	ENSG00000173335
rs7270413	C	CST9-CST3	20	23593821	G	{'ENSG00000101439', 'ENSG00000173335', 'ENSG00000270001'}
rs59059917	C	CST9-CST3	20	23595675	T	{'ENSG00000101439', 'ENSG00000173335', 'ENSG00000270001'}
rs13039514	G	RP11-218C14.8	20	23610836	T	ENSG00000270001
rs73102315	C	RP11-218C14.8	20	23613928	T	ENSG00000270001
rs5030707	C	CST3	20	23618656	G	ENSG00000101439
rs3827143	A	CST3	20	23619617	G	ENSG00000101439
rs6114213	A	CST3-RP11-218C14.5	20	23627584	C	{'ENSG00000101439', 'ENSG00000225056', 'ENSG00000270001'}
rs6114214	A	CST3-RP11-218C14.5	20	23627924	T	{'ENSG00000101439', 'ENSG00000225056', 'ENSG00000270001'}
rs8123349	A	RP11-218C14.5	20	23636830	G	ENSG00000225056
rs8115833	A	RP11-218C14.5	20	23639384	G	ENSG00000225056
rs8117359	C	RP11-218C14.5-CST4	20	23645826	G	{'ENSG00000225056', 'ENSG00000101441'}
rs7261922	A	RP11-218C14.5-CST4	20	23656915	G	{'ENSG00000225056', 'ENSG00000101441'}
rs13041546	G	CST4	20	23663817	T	ENSG00000101441
rs13041727	C	CST4	20	23665333	G	ENSG00000101441
rs8123755	A	CST4-CST2P1	20	23682133	G	{'ENSG00000101441', 'ENSG00000232595'}
rs6138042	C	CST4-CST2P1	20	23682140	T	{'ENSG00000101441', 'ENSG00000232595'}
rs66590796	G	CST2P1	20	23691153	T	ENSG00000232595
rs188512336	C	CST2P1	20	23692374	T	ENSG00000232595
rs4072312	C	CST2P1-CST1	20	23702419	T	{'ENSG00000170373', 'ENSG00000232595'}
rs115110772	C	CST2P1-CST1	20	23722457	T	{'ENSG00000170373', 'ENSG00000232595'}
rs553723881	C	CST1	20	23731910	T	ENSG00000170373
rs35871658	C	CST1	20	23731978	G	ENSG00000170373
rs6138058	A	CST1-XXyac-YX60D10.1	20	23746203	G	{'ENSG00000230908', 'ENSG00000170373'}
rs13043744	A	CST1-XXyac-YX60D10.1	20	23750934	G	{'ENSG00000230908', 'ENSG00000170373'}
rs145321866	C	XXyac-YX60D10.1	20	23774707	T	ENSG00000230908
rs535106583	A	XXyac-YX60D10.1	20	23784997	G	ENSG00000230908
rs188062982	C	XXyac-YX60D10.1-CST2	20	23795637	T	{'ENSG00000230908', 'ENSG00000170369'}
rs6132670	C	XXyac-YX60D10.1-CST2	20	23795961	T	{'ENSG00000230908', 'ENSG00000170369'}
rs187669204	A	CST2	20	23805475	C	ENSG00000170369
rs6114319	C	CST2	20	23805520	G	ENSG00000170369
rs6114326	C	CST2-CST5	20	23815299	T	{'ENSG00000170367', 'ENSG00000170369'}
rs117720287	G	CST2-CST5	20	23829486	T	{'ENSG00000170367', 'ENSG00000170369'}
rs1799841	A	CST5	20	23860178	G	ENSG00000170367
rs2071442	C	CST5	20	23860498	G	ENSG00000170367
rs117260844	C	CST5-CSTP1	20	23866875	T	{'ENSG00000170367', 'ENSG00000228476'}
rs12480454	C	CST5-CSTP1	20	23887473	T	{'ENSG00000170367', 'ENSG00000228476'}
rs116876029	C	CSTP1	20	23895884	T	ENSG00000228476
rs2983544	A	CSTP1	20	23901446	G	ENSG00000228476
rs2983543	A	CSTP1-RP5-831C21.1	20	23935085	G	{'ENSG00000236168', 'ENSG00000228476'}
rs184146052	A	CSTP1-RP5-831C21.1	20	23944440	G	{'ENSG00000236168', 'ENSG00000228476'}
rs2984257	C	RP5-831C21.1	20	23960568	T	ENSG00000236168
rs1806743	C	RP5-831C21.1	20	23962967	T	ENSG00000236168
rs73328709	C	GGTLC1	20	23969165	T	ENSG00000149435
rs139886758	A	POM121L3P	20	23974466	T	ENSG00000167390
rs75648767	A	POM121L3P-RP5-1100I6.1	20	24033804	G	{'ENSG00000236151', 'ENSG00000167390'}
rs77149469	C	POM121L3P-RP5-1100I6.1	20	24100352	T	{'ENSG00000236151', 'ENSG00000167390'}
rs2180377	A	RP5-1100I6.1	20	24124082	G	ENSG00000236151
rs78260152	C	RP5-1100I6.1	20	24126761	T	ENSG00000236151
rs17823566	C	RP5-1100I6.1-RP5-1100I6.2	20	24139940	T	{'ENSG00000230133', 'ENSG00000236151'}
rs6114511	A	RP5-1100I6.1-RP5-1100I6.2	20	24151033	G	{'ENSG00000230133', 'ENSG00000236151'}
rs143027350	G	RP5-1100I6.2	20	24178901	T	ENSG00000230133
rs76816264	A	RP5-1100I6.2	20	24193468	T	ENSG00000230133
rs491653	A	RNU1-23P	20	24214747	G	ENSG00000200231
rs74335775	C	RNU1-23P	20	24219890	T	ENSG00000200231
rs13353378	C	RNU1-23P-RP4-564O4.1	20	24243609	T	{'ENSG00000232200', 'ENSG00000200231'}
rs6114569	C	RNU1-23P-RP4-564O4.1	20	24245797	T	{'ENSG00000232200', 'ENSG00000200231'}
rs6114628	A	RP4-564O4.1	20	24284301	G	ENSG00000232200
rs549976299	C	RP4-564O4.1	20	24298102	T	ENSG00000232200
rs76147669	C	RP4-564O4.1-GAPDHP53	20	24323985	T	{'ENSG00000232200', 'ENSG00000234069'}
rs4536719	A	RP4-564O4.1-GAPDHP53	20	24397115	G	{'ENSG00000232200', 'ENSG00000234069'}
rs75173498	A	GAPDHP53	20	24425471	T	ENSG00000234069
rs6036803	A	GAPDHP53	20	24430808	G	ENSG00000234069
rs6076229	A	GAPDHP53-SYNDIG1	20	24437203	G	{'ENSG00000228539', 'ENSG00000101463', 'ENSG00000234069'}
rs565679757	C	GAPDHP53-SYNDIG1	20	24438605	T	{'ENSG00000228539', 'ENSG00000101463', 'ENSG00000234069'}
rs6049736	G	RP11-526K17.2	20	24471953	T	ENSG00000228539
rs116992778	C	SYNDIG1	20	24523535	G	ENSG00000101463
rs11907274	A	SYNDIG1	20	24584503	C	ENSG00000101463
rs146316682	C	RP5-860P4.2	20	24658559	T	ENSG00000231015
rs150010808	G	RP5-860P4.2-CST7	20	24700619	T	{'ENSG00000077984', 'ENSG00000231015'}
rs62216863	C	RP5-860P4.2-CST7	20	24710265	T	{'ENSG00000077984', 'ENSG00000231015'}
rs190123338	C	CST7	20	24933468	T	ENSG00000077984
rs6050215	C	APMAP	20	24948737	T	ENSG00000101474
rs182584333	A	RNU6-1257P	20	24957174	T	ENSG00000207355
rs1555157	G	ACSS1	20	24985818	T	ENSG00000154930
rs6050266	C	ACSS1	20	25018873	T	ENSG00000154930
rs6138482	C	VSX1	20	25059442	T	ENSG00000100987
rs6115026	C	VSX1	20	25067283	T	ENSG00000100987
rs566578228	C	VSX1-RP5-1025A1.2	20	25071871	T	{'ENSG00000100987', 'ENSG00000225069'}
rs150916289	C	RP5-1025A1.2	20	25081373	T	ENSG00000225069
rs6083754	G	RP5-1025A1.2-RP4-738P15.1	20	25094909	T	{'ENSG00000230725', 'ENSG00000225069'}
rs6050338	A	RP5-1025A1.2-RP4-738P15.1	20	25100353	G	{'ENSG00000230725', 'ENSG00000225069'}
rs149296730	A	RP4-738P15.1	20	25121240	G	ENSG00000230725
rs575660582	A	RP4-738P15.1	20	25130766	G	ENSG00000230725
rs4815390	C	RP4-738P15.4-ENTPD6	20	25158241	T	{'ENSG00000202414', 'ENSG00000225344', 'ENSG00000197586', 'ENSG00000268302'}
rs6050424	A	ENTPD6	20	25177987	G	ENSG00000197586
rs6050438	G	Y_RNA	20	25191773	T	ENSG00000202414
rs540188852	A	Y_RNA	20	25192360	G	ENSG00000202414
rs6050446	A	ENTPD6	20	25195509	G	ENSG00000197586
rs3746337	C	AL035252.1	20	25208272	T	ENSG00000268302
rs6115094	A	AL035252.1	20	25210827	G	ENSG00000268302
rs11698745	A	AL035252.1-PYGB	20	25216113	C	{'ENSG00000100997', 'ENSG00000100994', 'ENSG00000268302'}
rs4815398	A	PYGB	20	25237338	G	ENSG00000100994
rs9927	A	PYGB	20	25277244	G	ENSG00000100994
rs746748	C	ABHD12	20	25282967	T	ENSG00000100997
rs869358	A	ABHD12	20	25374674	G	ENSG00000100997
rs2387881	A	ABHD12-GINS1	20	25378172	G	{'ENSG00000100997', 'ENSG00000227379', 'ENSG00000101003'}
rs1888995	A	GINS1	20	25400487	G	ENSG00000101003
rs2500406	A	GINS1	20	25401862	C	ENSG00000101003
rs117932602	C	NINL	20	25530781	G	ENSG00000101004
rs116948922	C	NINL	20	25534854	T	ENSG00000101004
rs575170114	A	NINL-RNU6ATAC17P	20	25575057	G	{'ENSG00000101004', 'ENSG00000251883'}
rs189361660	A	NINL-RNU6ATAC17P	20	25582929	C	{'ENSG00000101004', 'ENSG00000251883'}
rs242132	A	RNU6ATAC17P	20	25590744	G	ENSG00000251883
rs12481037	C	NANP	20	25593688	T	ENSG00000170191
rs2387976	C	NANP	20	25599560	T	ENSG00000170191
rs7268237	C	MED28P7	20	25652197	T	ENSG00000236542
rs139346597	A	ZNF337	20	25656599	T	ENSG00000130684
rs144863883	A	ZNF337-AS1	20	25661102	C	ENSG00000213742
rs6138639	C	ZNF337	20	25669052	G	ENSG00000130684
rs545888676	A	ZNF337-VN1R108P	20	25684728	G	{'ENSG00000130684', 'ENSG00000230772'}
rs6138650	G	VN1R108P	20	25715507	T	ENSG00000230772
rs1343355	A	VN1R108P-RP13-401N8.1	20	25725263	T	{'ENSG00000226465', 'ENSG00000230772'}
rs79183297	A	VN1R108P-RP13-401N8.1	20	25726841	C	{'ENSG00000226465', 'ENSG00000230772'}
rs141038321	T	RP13-401N8.1	20	25732913	TTG	ENSG00000226465
rs138319634	G	FAM182B	20	25837491	T	ENSG00000175170
rs6138714	A	FAM182B-CFTRP1	20	25885847	T	{'ENSG00000228593', 'ENSG00000250090', 'ENSG00000175170'}
rs6138722	C	CFTRP1	20	25897544	T	ENSG00000228593
rs183793356	C	CFTRP1-RP4-760C5.5	20	25930730	T	{'ENSG00000228593', 'ENSG00000226203'}
rs8115167	A	RP4-760C5.5	20	25950277	C	ENSG00000226203
rs6115458	A	RP4-760C5.5-RP4-760C5.3	20	25969265	G	{'ENSG00000226203', 'ENSG00000231081'}
rs6051087	C	RP4-760C5.3	20	25990002	T	ENSG00000231081
rs6115515	C	FAM182A	20	26072582	T	ENSG00000125804
rs2889499	C	NCOR1P1	20	26090402	T	ENSG00000240108
rs41275518	C	RP13-329D4.3	20	26113587	T	ENSG00000230440
rs2752930	G	RP13-329D4.3-MIR663A	20	26151507	T	{'ENSG00000227195', 'ENSG00000238129', 'ENSG00000230440'}
rs187031330	A	RP3-410C9.2	20	26168040	G	ENSG00000238129
rs703764	A	MIR663A	20	26181232	T	ENSG00000227195
rs6138833	C	MIR663A	20	26224651	T	ENSG00000227195
rs551190703	C	MIR663A-RP4-610C12.2	20	26279379	T	{'ENSG00000227195', 'ENSG00000238129', 'ENSG00000204555'}
rs143875477	G	MIR663A-RP4-610C12.2	20	26308418	T	{'ENSG00000227195', 'ENSG00000238129', 'ENSG00000204555'}
rs34213682	G	RP4-610C12.2	20	29445751	T	ENSG00000204555
rs200504062	T	RP4-610C12.2-RP4-610C12.4	20	29476068	TG	{'ENSG00000205611', 'ENSG00000204555'}
rs192359675	C	RP4-610C12.4	20	29512487	T	ENSG00000205611
rs115966233	C	RP4-610C12.3	20	29520893	T	ENSG00000225490
rs540374322	C	RP4-610C12.4	20	29524084	T	ENSG00000205611
rs1811868	A	RP4-610C12.3-Y_RNA	20	29529825	G	{'ENSG00000200325', 'ENSG00000225490'}
rs2424807	A	RP4-610C12.3-Y_RNA	20	29532176	G	{'ENSG00000200325', 'ENSG00000225490'}
rs187067151	G	Y_RNA	20	29539588	T	ENSG00000200325
rs1830542	G	Y_RNA	20	29540629	T	ENSG00000200325
rs570147954	T	Y_RNA-RP4-610C12.1	20	29551374	TGGCCC	{'ENSG00000200325', 'ENSG00000231934'}
rs112624490	C	RP4-610C12.1	20	29578181	T	ENSG00000231934
rs4528842	C	RP4-610C12.1	20	29597998	T	ENSG00000231934
rs6087264	A	RP4-610C12.1-FRG1B	20	29605907	G	{'ENSG00000149531', 'ENSG00000231934'}
rs533173561	C	FRG1B	20	29612480	T	ENSG00000149531
rs6119118	A	AL441988.1	20	29634946	G	ENSG00000221319
rs146153003	A	MLLT10P1	20	29639668	G	ENSG00000238151
rs6059724	A	MLLT10P1-DEFB115	20	29833609	G	{'ENSG00000238151', 'ENSG00000215547'}
rs6060436	A	DEFB115	20	29846303	G	ENSG00000215547
rs1078258	A	DKKL1P1	20	29857108	G	ENSG00000215546
rs4911194	A	RP5-854E16.2	20	29873957	G	ENSG00000224628
rs6089129	G	RP5-854E16.2	20	29877023	T	ENSG00000224628
rs137931657	C	RP5-854E16.2-DEFB116	20	29883537	T	{'ENSG00000224628', 'ENSG00000215545'}
rs1018403	A	DEFB116	20	29890480	G	ENSG00000215545
rs6061162	C	DEFB116	20	29893501	T	ENSG00000215545
rs6087831	C	RPL31P3	20	29901511	G	ENSG00000237929
rs4911204	C	RPL31P3-HAUS6P2	20	29906187	T	{'ENSG00000236121', 'ENSG00000237929'}
rs1997740	A	RPL31P3-HAUS6P2	20	29911035	G	{'ENSG00000236121', 'ENSG00000237929'}
rs6057603	C	RNA5SP480	20	29942695	T	ENSG00000252649
rs6058782	C	DEFB117	20	29946968	T	ENSG00000212717
rs6579041	C	DEFB118	20	29966114	T	ENSG00000131068
rs6058938	G	SNORA40	20	29968368	T	ENSG00000212134
rs4911274	C	SNORA40	20	29968863	T	ENSG00000212134
rs529373685	A	DEFB119	20	29975138	T	ENSG00000180483
rs6087445	A	DEFB121	20	29990252	G	ENSG00000204548
rs66991314	A	DEFB121	20	29995169	G	ENSG00000204548
rs181381409	C	DEFB122	20	30017357	T	ENSG00000204547
rs6088236	C	DEFB123	20	30027558	T	ENSG00000180424
rs55705141	G	DEFB123-DEFB124	20	30043625	T	{'ENSG00000180383', 'ENSG00000180424', 'ENSG00000088320'}
rs6088308	C	REM1	20	30060562	T	ENSG00000088320
rs376538940	C	DEFB124	20	30068053	G	ENSG00000180383
rs6088373	A	LINC00028	20	30079278	T	ENSG00000233354
rs761875504	C	LINC00028-HM13	20	30095598	G	{'ENSG00000101898', 'ENSG00000233354', 'ENSG00000230613', 'ENSG00000235313', 'ENSG00000101294'}
rs1115713	A	HM13	20	30135990	G	ENSG00000101294
rs147931567	C	HM13-IT1	20	30146109	G	ENSG00000235313
rs201538534	T	HM13	20	30149432	TG	ENSG00000101294
rs559747212	C	RNU6-384P	20	30167604	G	ENSG00000201770
rs2376863	A	RNU6-384P	20	30168636	G	ENSG00000201770
rs142416899	C	RNU6-384P-ID1	20	30185292	T	{'ENSG00000201770', 'ENSG00000125968'}
rs6060262	A	ID1	20	30193071	C	ENSG00000125968
rs142440693	C	ID1	20	30193440	T	ENSG00000125968
rs113870241	C	MIR3193-COX4I2	20	30207379	T	{'ENSG00000131055', 'ENSG00000264395'}
rs6088864	G	COX4I2	20	30228157	A	ENSG00000131055
rs6060455	A	COX4I2	20	30233072	G	ENSG00000131055
rs6058274	G	COX4I2-BCL2L1	20	30239046	T	{'ENSG00000131055', 'ENSG00000268457', 'ENSG00000171552', 'ENSG00000236559'}
rs192009275	C	BCL2L1	20	30250942	T	ENSG00000171552
rs7272062	A	BCL2L1	20	30259145	G	ENSG00000171552
rs137921167	A	BCL2L1-TPX2	20	30319181	G	{'ENSG00000268457', 'ENSG00000171552', 'ENSG00000236559', 'ENSG00000088325'}
rs6060930	A	TPX2	20	30347832	G	ENSG00000088325
rs6058463	C	TPX2	20	30385192	T	ENSG00000088325
rs541720091	C	RP11-243J16.8	20	30396999	T	ENSG00000230801
rs58904263	A	RP11-243J16.8	20	30401406	AG	ENSG00000230801
rs17340492	C	MYLK2	20	30414503	T	ENSG00000101306
rs6089093	C	MYLK2	20	30421459	T	ENSG00000101306
rs111364202	A	FOXS1	20	30428773	C	ENSG00000179772
rs6060992	G	FOXS1	20	30431255	T	ENSG00000179772
rs947310	C	DUSP15	20	30449325	G	ENSG00000149599
rs4911536	C	DUSP15	20	30452782	T	ENSG00000149599
rs34497400	C	TTLL9	20	30456170	G	ENSG00000131044
rs114989272	C	RNU1-94P	20	30484866	T	ENSG00000199497
rs2103656	A	RNU1-94P	20	30489670	G	ENSG00000199497
rs6119739	C	TTLL9	20	30505941	T	ENSG00000131044
rs6058498	C	PDRG1	20	30530939	T	ENSG00000088356
rs714605	A	XKR7	20	30586024	G	ENSG00000260903
rs112363421	C	XKR7	20	30590787	T	ENSG00000260903
rs6061087	A	RNA5SP481	20	30592226	T	ENSG00000252623
rs368034293	C	CCM2L	20	30618930	T	ENSG00000101331
rs6121319	A	RP1-310O13.7	20	30623540	G	ENSG00000226239
rs6121328	C	HCK	20	30643595	T	ENSG00000101336
rs7266178	A	HCK	20	30645482	G	ENSG00000101336
rs6061185	A	TM9SF4	20	30731472	C	ENSG00000101337
rs1205843	G	TM9SF4	20	30742996	T	ENSG00000101337
rs138950375	G	RSL24D1P6	20	30761946	T	ENSG00000224452
rs143700355	A	RSL24D1P6	20	30763065	G	ENSG00000224452
rs78115023	C	RSL24D1P6-TSPY26P	20	30767342	T	{'ENSG00000235217', 'ENSG00000224452'}
rs13040716	A	TSPY26P	20	30770205	G	ENSG00000235217
rs142568219	C	PLAGL2	20	30781451	T	ENSG00000126003
rs6121381	A	PLAGL2	20	30785593	T	ENSG00000126003
rs17268666	C	POFUT1	20	30818850	T	ENSG00000101346
rs6087840	C	POFUT1	20	30819912	T	ENSG00000101346
rs1884866	A	MIR1825	20	30821691	G	ENSG00000221667
rs6058585	A	POFUT1-KIF3B	20	30831981	G	{'ENSG00000101350', 'ENSG00000221667', 'ENSG00000101346', 'ENSG00000264308'}
rs6087358	A	POFUT1-KIF3B	20	30855746	G	{'ENSG00000101350', 'ENSG00000221667', 'ENSG00000101346', 'ENSG00000264308'}
rs538729583	C	AL121897.1	20	30867019	G	ENSG00000264308
rs564650530	C	KIF3B	20	30887236	T	ENSG00000101350
rs6058638	G	KIF3B	20	30900714	T	ENSG00000101350
rs184585258	A	KIF3B-ASXL1	20	30939398	T	{'ENSG00000171456', 'ENSG00000101350', 'ENSG00000264308'}
rs759221530	C	ASXL1	20	30961882	G	ENSG00000171456
rs2295764	A	ASXL1	20	31025163	G	ENSG00000171456
rs1737889	C	RP5-1184F4.5	20	31042176	T	ENSG00000236772
rs73906142	A	RP5-1184F4.5	20	31043451	T	ENSG00000236772
rs1737894	C	C20orf112	20	31054702	G	ENSG00000197183
rs293554	A	C20orf112	20	31085857	G	ENSG00000197183
rs1535374	A	RP11-410N8.3	20	31162125	G	ENSG00000233293
rs6141755	G	RP11-410N8.3	20	31163565	T	ENSG00000233293
rs1555445	A	RP11-410N8.4	20	31175258	T	ENSG00000204393
rs4911102	C	RP11-410N8.1	20	31179500	T	ENSG00000228156
rs6057602	G	RP11-410N8.1	20	31181808	T	ENSG00000228156
rs12480732	C	RP11-410N8.4	20	31191015	T	ENSG00000204393
rs17293048	C	RP11-410N8.4-C20orf203	20	31211735	T	{'ENSG00000204393', 'ENSG00000198547'}
rs1407256	A	RP11-410N8.4-C20orf203	20	31213647	G	{'ENSG00000204393', 'ENSG00000198547'}
rs6141779	C	C20orf203	20	31259366	T	ENSG00000198547
rs6141781	C	C20orf203	20	31263342	T	ENSG00000198547
rs35283698	C	C20orf203-BAK1P1	20	31270817	T	{'ENSG00000175730', 'ENSG00000198547'}
rs115685692	C	BAK1P1	20	31277554	T	ENSG00000175730
rs73238711	A	BAK1P1	20	31278375	G	ENSG00000175730
rs73238728	C	BAK1P1-COMMD7	20	31284114	T	{'ENSG00000149600', 'ENSG00000175730'}
rs112750740	AAC	BAK1P1-COMMD7	20	31284805	A	{'ENSG00000149600', 'ENSG00000175730'}
rs2064933	A	COMMD7	20	31314625	G	ENSG00000149600
rs6058846	A	COMMD7	20	31324035	C	ENSG00000149600
rs202224508	C	COMMD7-DNMT3B	20	31342066	T	{'ENSG00000088305', 'ENSG00000149600'}
rs559064311	C	COMMD7-DNMT3B	20	31344861	CA	{'ENSG00000088305', 'ENSG00000149600'}
rs11480453	C	DNMT3B	20	31347512	CA	ENSG00000088305
rs6058893	C	DNMT3B	20	31392777	T	ENSG00000088305
rs242542	A	MAPRE1	20	31403426	G	ENSG00000101367
rs17123673	A	MAPRE1	20	31409605	G	ENSG00000101367
rs447749	C	RP5-1085F17.4	20	31429865	T	ENSG00000260536
rs242535	C	MAPRE1	20	31433190	T	ENSG00000101367
rs73114154	C	RP5-1085F17.3	20	31449386	T	ENSG00000260257
rs13037496	C	EFCAB8	20	31466534	T	ENSG00000215529
rs12625029	G	EFCAB8	20	31495710	T	ENSG00000215529
rs4389389	A	EFCAB8-SUN5	20	31559632	G	{'ENSG00000215529', 'ENSG00000167098'}
rs11696442	C	SUN5	20	31571037	T	ENSG00000167098
rs440139	C	SUN5	20	31585545	T	ENSG00000167098
rs6088066	A	BPIFB2	20	31596472	T	ENSG00000078898
rs17123993	A	BPIFB2	20	31599959	G	ENSG00000078898
rs1998112	A	BPIFB6	20	31614788	C	ENSG00000167104
rs4911287	A	BPIFB6	20	31627291	G	ENSG00000167104
rs6088082	C	AL121756.1	20	31647126	T	ENSG00000263856
rs6088085	A	AL121756.1	20	31649372	G	ENSG00000263856
rs729865	C	BPIFB3	20	31654093	T	ENSG00000186190
rs6057717	C	BPIFB3	20	31656632	G	ENSG00000186190
rs2070325	A	BPIFB4	20	31673846	G	ENSG00000186191
rs116877780	C	BPIFB4	20	31687446	T	ENSG00000186191
rs6059093	A	BPIFB4-BPIFA2	20	31709816	G	{'ENSG00000186191', 'ENSG00000131050'}
rs6059099	C	BPIFB4-BPIFA2	20	31717153	T	{'ENSG00000186191', 'ENSG00000131050'}
rs8117304	A	BPIFA2	20	31751291	G	ENSG00000131050
rs117186940	C	BPIFA2	20	31760550	T	ENSG00000131050
rs6120152	A	BPIFA4P	20	31778809	C	ENSG00000183566
rs17124331	C	BPIFA4P	20	31786032	T	ENSG00000183566
