## Supplementary Tables for "An interpretable omnigenic neural network architecture for the human genome" (part 16 of 25)

### Sheet: geno_ds_all_prs_ex_ukb+epi (continued)
ID	GeneticAlt	GeneticGName	GeneticChromosome	GeneticPosition	GeneticRef	Field
rs6059161	A	RP11-49G10.3	20	31798134	G	ENSG00000224876
rs6119344	C	BPIFA3	20	31804371	T	ENSG00000131059
rs2180674	G	BPIFA3	20	31812298	T	ENSG00000131059
rs3787144	A	AL121901.1	20	31824769	G	ENSG00000269117
rs558170926	C	BPIFA1	20	31831599	T	ENSG00000198183
rs1407020	A	BPIFA1	20	31832468	G	ENSG00000198183
rs6059199	A	BPIFA1-RPL12P3	20	31840411	G	{'ENSG00000198183', 'ENSG00000233106'}
rs147049634	C	RPL12P3	20	31863913	T	ENSG00000233106
rs1078761	A	BPIFB1	20	31876681	G	ENSG00000125999
rs13045884	C	BPIFB1	20	31884141	T	ENSG00000125999
rs6088177	A	BPIFB5P	20	31905813	G	ENSG00000233146
rs6120237	A	BPIFB5P	20	31913651	G	ENSG00000233146
rs293738	C	BPIFB5P-BPIFB9P	20	31925918	G	{'ENSG00000233146', 'ENSG00000125997'}
rs190371634	C	BPIFB5P-BPIFB9P	20	31927064	G	{'ENSG00000233146', 'ENSG00000125997'}
rs111556333	C	BPIFB9P	20	31932420	T	ENSG00000125997
rs293710	C	BPIFB9P	20	31939710	T	ENSG00000125997
rs291675	A	CDK5RAP1	20	31956468	G	ENSG00000101391
rs2065703	C	CDK5RAP1	20	31966698	T	ENSG00000101391
rs182304342	C	SNTA1	20	32002169	T	ENSG00000101400
rs192992870	C	SNTA1	20	32028693	T	ENSG00000101400
rs139923107	C	RN7SL511P	20	32042227	T	ENSG00000264923
rs6141400	C	RN7SL511P-CBFA2T2	20	32056087	T	{'ENSG00000264923', 'ENSG00000078699'}
rs17401449	A	RN7SL511P-CBFA2T2	20	32067945	G	{'ENSG00000264923', 'ENSG00000078699'}
rs545500184	C	CBFA2T2	20	32143464	T	ENSG00000078699
rs45448093	A	CBFA2T2	20	32232573	G	ENSG00000078699
rs75955472	C	ACTL10	20	32252478	T	ENSG00000182584
rs145567500	C	RP1-63M2.5	20	32259584	T	ENSG00000271803
rs3213182	A	NECAB3	20	32263233	C	ENSG00000125967
rs35385772	C	E2F1	20	32266134	T	ENSG00000101412
rs3213130	C	E2F1	20	32276014	T	ENSG00000101412
rs6088279	A	E2F1-PXMP4	20	32281539	C	{'ENSG00000101412', 'ENSG00000101417'}
rs910397	C	PXMP4	20	32295541	T	ENSG00000101417
rs6142004	A	PXMP4	20	32298800	C	ENSG00000101417
rs530286005	C	RP4-553F4.2	20	32321264	T	ENSG00000229188
rs7274811	G	ZNF341	20	32333181	T	ENSG00000131061
rs6141422	C	RPL31P2	20	32342279	T	ENSG00000230837
rs34808007	C	ZNF341	20	32374698	T	ENSG00000131061
rs2626554	A	RP4-553F4.6	20	32385089	G	ENSG00000230753
rs6087526	A	CHMP4B	20	32398295	C	ENSG00000101421
rs6119407	A	RP4-553F4.6	20	32403641	G	ENSG00000230753
rs6088316	A	CHMP4B	20	32426842	G	ENSG00000101421
rs6059511	C	CHMP4B-TPM3P2	20	32464204	T	{'ENSG00000101421', 'ENSG00000214200'}
rs140722342	C	CHMP4B-TPM3P2	20	32466934	T	{'ENSG00000101421', 'ENSG00000214200'}
rs6088343	C	TPM3P2	20	32496065	T	ENSG00000214200
rs62209645	C	TPM3P2	20	32502400	G	ENSG00000214200
rs2378026	A	TPM3P2-PIGPP3	20	32509651	G	{'ENSG00000228958', 'ENSG00000214200'}
rs563129264	C	TPM3P2-PIGPP3	20	32532288	T	{'ENSG00000228958', 'ENSG00000214200'}
rs1883707	C	PIGPP3	20	32552587	T	ENSG00000228958
rs10485503	A	PIGPP3	20	32557842	G	ENSG00000228958
rs6141437	C	PIGPP3-RP5-1125A11.1	20	32558855	T	{'ENSG00000228958', 'ENSG00000125970', 'ENSG00000228265'}
rs4911389	A	PIGPP3-RP5-1125A11.1	20	32565041	G	{'ENSG00000228958', 'ENSG00000125970', 'ENSG00000228265'}
rs773190758	C	RP5-1125A11.1	20	32570449	T	ENSG00000228265
rs6088372	C	RP5-1125A11.1	20	32586748	T	ENSG00000228265
rs189598599	G	RALY	20	32587986	T	ENSG00000125970
rs6059631	A	RP5-1125A11.4	20	32605909	G	ENSG00000228386
rs13043392	A	RP5-1125A11.4	20	32606735	C	ENSG00000228386
rs2284385	A	MIR4755	20	32637001	G	ENSG00000264616
rs6059655	A	RP1-64K7.4	20	32665748	G	ENSG00000229472
rs73606209	G	RP1-64K7.4	20	32667078	T	ENSG00000229472
rs150277066	C	RALY	20	32671564	T	ENSG00000125970
rs6120513	A	EIF2S2	20	32675636	C	ENSG00000125977
rs6059662	A	EIF2S2	20	32675727	G	ENSG00000125977
rs192504381	C	RPS2P1	20	32705376	T	ENSG00000225246
rs2378078	C	RPS2P1	20	32714728	T	ENSG00000225246
rs1015362	C	RPS2P1-ASIP	20	32738612	T	{'ENSG00000214185', 'ENSG00000250917', 'ENSG00000101440', 'ENSG00000236456', 'ENSG00000225246'}
rs6059703	C	RPS2P1-ASIP	20	32768431	T	{'ENSG00000214185', 'ENSG00000250917', 'ENSG00000101440', 'ENSG00000236456', 'ENSG00000225246'}
rs6088429	C	XPOTP1	20	32798730	T	ENSG00000214185
rs117364809	C	ASIP	20	32803545	T	ENSG00000101440
rs6088443	C	RP4-785G19.2	20	32832131	T	ENSG00000236456
rs819164	A	RP4-785G19.5	20	32839454	G	ENSG00000250917
rs819135	A	ASIP	20	32847767	G	ENSG00000101440
rs1205357	C	CTD-3216D2.5	20	32877766	T	ENSG00000272945
rs819147	C	AHCY	20	32889704	T	ENSG00000101444
rs819167	A	AHCY	20	32903687	G	ENSG00000101444
rs819140	A	AHCY-CTD-3216D2.4	20	32915754	G	{'ENSG00000101444', 'ENSG00000272945', 'ENSG00000234087'}
rs1205339	A	AHCY-CTD-3216D2.4	20	32924967	G	{'ENSG00000101444', 'ENSG00000272945', 'ENSG00000234087'}
rs6087577	A	ITCH	20	32955423	G	ENSG00000078747
rs6088480	A	Y_RNA	20	32974463	C	ENSG00000201498
rs6087580	A	CDC42P1	20	32992592	G	ENSG00000234933
rs6579165	A	CDC42P1	20	32994715	G	ENSG00000234933
rs10485505	C	ITCH-AS1	20	33025567	T	ENSG00000236388
rs6059844	A	ITCH-IT1	20	33036482	G	ENSG00000231795
rs3736762	C	ITCH-IT1	20	33037336	T	ENSG00000231795
rs118121478	C	MIR644A	20	33050603	T	ENSG00000207997
rs148435525	A	MIR644A	20	33053357	G	ENSG00000207997
rs182215588	G	FDX1P1	20	33067686	T	ENSG00000181741
rs62212235	C	ITCH	20	33082171	T	ENSG00000078747
rs137942933	G	DYNLRB1	20	33104122	T	ENSG00000125971
rs6059892	A	DYNLRB1	20	33105766	G	ENSG00000125971
rs6059897	A	Y_RNA	20	33113224	G	ENSG00000206582
rs8116198	A	Y_RNA	20	33114201	G	ENSG00000206582
rs2424994	C	MAP1LC3A	20	33132917	T	ENSG00000101460
rs6059918	C	MAP1LC3A	20	33150503	T	ENSG00000101460
rs2295444	C	PIGU	20	33173883	T	ENSG00000101464
rs6058093	A	PIGU	20	33213196	C	ENSG00000101464
rs6088578	C	RP11-346K17.3	20	33281604	T	ENSG00000231034
rs6060001	A	TP53INP2	20	33294353	G	ENSG00000078804
rs2424996	C	NCOA6	20	33331761	T	ENSG00000198646
rs6088619	A	NCOA6	20	33411871	G	ENSG00000198646
rs12625149	G	HMGB3P1	20	33425812	C	ENSG00000225336
rs17092148	G	GGT7	20	33435161	T	ENSG00000131067
rs75627267	C	GGT7	20	33451060	T	ENSG00000131067
rs17092163	C	ACSS2	20	33493664	T	ENSG00000131069
rs10485507	A	ACSS2	20	33508826	G	ENSG00000131069
rs150141794	C	GSS	20	33517252	T	ENSG00000100983
rs6088655	A	GSS	20	33527838	G	ENSG00000100983
rs6120772	C	GSS-MYH7B	20	33554761	T	{'ENSG00000078814', 'ENSG00000100991', 'ENSG00000207635', 'ENSG00000100983'}
rs6058150	G	GSS-MYH7B	20	33556817	T	{'ENSG00000078814', 'ENSG00000100991', 'ENSG00000207635', 'ENSG00000100983'}
rs78538193	G	MYH7B	20	33567391	T	ENSG00000078814
rs3053708	C	MIR499A	20	33575347	CAT	ENSG00000207635
rs1885120	C	MIR499A	20	33576989	G	ENSG00000207635
rs3746438	C	MYH7B	20	33584289	T	ENSG00000078814
rs6141526	G	RNU6-407P	20	33615255	T	ENSG00000202150
rs62213709	C	TRPC4AP	20	33642396	T	ENSG00000100991
rs8117847	C	TRPC4AP	20	33642480	T	ENSG00000100991
rs146568103	C	TRPC4AP-EDEM2	20	33694020	T	{'ENSG00000264888', 'ENSG00000125966', 'ENSG00000202150', 'ENSG00000269202', 'ENSG00000126005', 'ENSG00000261582', 'ENSG00000101000', 'ENSG00000229230', 'ENSG00000200301', 'ENSG00000100991', 'ENSG00000088298', 'ENSG00000201151'}
rs3746429	C	EDEM2	20	33703607	T	ENSG00000088298
rs6141534	C	SNORD56	20	33704836	T	ENSG00000201151
rs11907010	C	EDEM2	20	33737661	T	ENSG00000088298
rs867186	A	PROCR	20	33764554	G	ENSG00000101000
rs1415775	C	PROCR	20	33765771	T	ENSG00000101000
rs6142313	A	RNA5SP483	20	33780427	G	ENSG00000200301
rs6142320	A	RNA5SP483	20	33788193	G	ENSG00000200301
rs6142323	A	RP4-614O4.12	20	33788983	G	ENSG00000269202
rs6142329	A	RP4-614O4.12	20	33795623	G	ENSG00000269202
rs17406518	A	AL121753.1	20	33799176	C	ENSG00000264888
rs56328243	A	MT1P3	20	33805178	G	ENSG00000229230
rs2425019	A	MMP24	20	33819415	G	ENSG00000125966
rs6058213	A	MMP24	20	33848213	G	ENSG00000125966
rs6060331	C	RP4-614O4.11	20	33853273	T	ENSG00000261582
rs6058218	A	MMP24-AS1	20	33858772	G	ENSG00000126005
rs619865	A	MMP24-AS1	20	33867697	G	ENSG00000126005
rs2425044	C	RP4-614O4.11	20	33869735	T	ENSG00000261582
rs765567884	C	EIF6	20	33872503	T	ENSG00000242372
rs2425049	C	FAM83C	20	33874720	T	ENSG00000125998
rs189198068	C	EIF6	20	33876114	T	ENSG00000242372
rs2425052	A	FAM83C	20	33880729	C	ENSG00000125998
rs11906743	G	UQCC1	20	33916034	T	ENSG00000101019
rs4911494	C	UQCC1	20	33971914	T	ENSG00000101019
rs6088832	C	UQCC1-GDF5OS	20	34006176	T	{'ENSG00000204183', 'ENSG00000101019', 'ENSG00000125965'}
rs4911499	C	UQCC1-GDF5OS	20	34007622	T	{'ENSG00000204183', 'ENSG00000101019', 'ENSG00000125965'}
rs224333	G	GDF5OS	20	34023962	A	ENSG00000204183
rs146422112	C	GDF5	20	34029511	T	ENSG00000125965
rs17332774	C	CEP250	20	34066990	T	ENSG00000126001
rs190260838	A	RP3-477O4.14	20	34081652	G	ENSG00000230155
rs17424259	A	CEP250	20	34086582	G	ENSG00000126001
rs117612812	C	RP3-477O4.16	20	34109775	T	ENSG00000268340
rs17092750	A	C20orf173	20	34114960	G	ENSG00000125975
rs113721969	C	RP3-477O4.5	20	34120072	T	ENSG00000242507
rs6579245	C	ERGIC3	20	34125271	T	ENSG00000125991
rs224415	G	RPL36P4	20	34135629	A	ENSG00000224497
rs8825	A	ERGIC3	20	34144746	G	ENSG00000125991
rs2277862	C	FER1L4	20	34152782	T	ENSG00000088340
rs147407273	C	RPL37P1	20	34180053	T	ENSG00000227401
rs6120993	G	FER1L4	20	34185161	T	ENSG00000088340
rs761827	C	SPAG4	20	34207897	T	ENSG00000061656
rs2425067	C	SPAG4	20	34208516	T	ENSG00000061656
rs147019139	C	CPNE1	20	34215234	CA	ENSG00000214078
rs6058283	A	CPNE1	20	34216276	G	ENSG00000214078
rs17092887	A	RN7SKP271	20	34231002	G	ENSG00000222460
rs6121019	G	RP1-309K20.6	20	34250648	T	ENSG00000272897
rs187196197	C	RBM12	20	34252996	T	ENSG00000244462
rs554820335	A	NFS1	20	34279169	C	ENSG00000244005
rs117566495	C	NFS1	20	34281928	T	ENSG00000244005
rs7273637	A	ROMO1	20	34286315	T	ENSG00000125995
rs3088078	C	ROMO1	20	34288854	T	ENSG00000125995
rs6087733	C	RBM39	20	34298628	T	ENSG00000131051
rs6060582	C	RBM39	20	34313297	T	ENSG00000131051
rs145688925	C	RPF2P1	20	34345774	G	ENSG00000225357
rs2425141	A	RPF2P1-RNU6-1166P	20	34350123	G	{'ENSG00000225357', 'ENSG00000222152'}
rs570361213	C	RNU6-1166P	20	34358402	T	ENSG00000222152
rs576180610	C	PHF20	20	34399004	G	ENSG00000025293
rs374587283	C	COX7BP2	20	34441142	CAAA	ENSG00000234274
rs79374616	C	Y_RNA	20	34445593	T	ENSG00000199676
rs79474767	A	HIGD1AP16	20	34470572	G	ENSG00000219608
rs3827030	A	RNU4-40P	20	34474947	G	ENSG00000201221
rs6060669	G	RNU4-40P	20	34480557	T	ENSG00000201221
rs7275167	C	PHF20	20	34484245	T	ENSG00000025293
rs6058368	A	RNU6-937P	20	34515490	G	ENSG00000207053
rs17122884	A	RNU6-937P	20	34518162	G	ENSG00000207053
rs6121102	A	SCAND1	20	34544274	G	ENSG00000171222
rs6058387	G	CNBD2	20	34568092	T	ENSG00000149646
rs6060750	C	CNBD2	20	34596371	T	ENSG00000149646
rs2590955	C	CNBD2-LINC00657	20	34627895	T	{'ENSG00000149646', 'ENSG00000260032'}
rs2590994	A	LINC00657	20	34632344	T	ENSG00000260032
rs6142495	C	LINC00657	20	34635221	T	ENSG00000260032
rs11905800	C	LINC00657-RP4-550H1.4	20	34644339	T	{'ENSG00000231470', 'ENSG00000260032', 'ENSG00000234139'}
rs6087753	C	LINC00657-RP4-550H1.4	20	34649190	T	{'ENSG00000231470', 'ENSG00000260032', 'ENSG00000234139'}
rs2590967	C	RP4-550H1.4	20	34658992	G	ENSG00000234139
rs78812483	C	HMGB3P2	20	34664524	T	ENSG00000231470
rs6060787	C	RP4-550H1.5	20	34672509	T	ENSG00000237063
rs3850528	C	EPB41L1	20	34702658	G	ENSG00000088367
rs17093377	C	snoU13	20	34707866	T	ENSG00000239089
rs146948142	C	RP11-234K24.3	20	34734367	T	ENSG00000232406
rs6060842	C	AL121895.1	20	34760932	T	ENSG00000269650
rs6060845	A	EPB41L1	20	34769811	G	ENSG00000088367
rs76309148	C	EPB41L1	20	34804073	T	ENSG00000088367
rs2425196	C	AAR2	20	34850364	T	ENSG00000131043
rs2425209	A	AAR2	20	34860332	G	ENSG00000131043
rs13045792	A	AAR2-DLGAP4	20	34866123	G	{'ENSG00000131043', 'ENSG00000080845', 'ENSG00000232907'}
rs13038810	A	AAR2-DLGAP4	20	34870223	G	{'ENSG00000131043', 'ENSG00000080845', 'ENSG00000232907'}
rs6130176	G	DLGAP4	20	35009951	T	ENSG00000080845
rs117191084	C	DLGAP4	20	35013080	T	ENSG00000080845
rs6026284	A	MYL9	20	35167939	G	ENSG00000101335
rs146827176	C	MYL9	20	35169916	T	ENSG00000101335
rs6071089	C	RP5-977B1.7	20	35183699	T	ENSG00000232907
rs141487771	C	RP5-977B1.7	20	35188085	T	ENSG00000232907
rs85440	C	RP5-977B1.11	20	35215351	T	ENSG00000259716
rs8119377	A	TGIF2	20	35226873	G	ENSG00000118707
rs2232909	C	C20orf24	20	35234192	T	ENSG00000101084
rs693361	A	HNRNPA3P2	20	35250673	G	ENSG00000227688
rs4810266	C	SLA2	20	35255476	T	ENSG00000101082
rs112789973	A	SLA2	20	35270643	G	ENSG00000101082
rs6101640	A	NDRG3	20	35279894	G	ENSG00000101079
rs723887	G	NDRG3	20	35281959	T	ENSG00000101079
rs76811766	A	Y_RNA	20	35299703	G	ENSG00000202255
rs7345686	A	AL132768.1	20	35372289	G	ENSG00000265441
rs2425277	A	DSN1	20	35388369	G	ENSG00000149636
rs1291098	C	SOGA1	20	35477852	T	ENSG00000149639
rs1146264	A	SOGA1	20	35489005	G	ENSG00000149639
rs1291111	A	RN7SL156P	20	35499339	G	ENSG00000242509
rs6016641	C	TLDC2	20	35508839	T	ENSG00000101342
rs1291133	A	TLDC2	20	35512648	G	ENSG00000101342
rs550875822	A	SAMHD1	20	35541850	G	ENSG00000101347
rs538438477	A	SAMHD1	20	35572533	G	ENSG00000101347
rs6103024	C	SAMHD1-RBL1	20	35589126	T	{'ENSG00000226144', 'ENSG00000101347', 'ENSG00000080839', 'ENSG00000231241', 'ENSG00000269846'}
rs114769352	C	SAMHD1-RBL1	20	35600406	T	{'ENSG00000226144', 'ENSG00000101347', 'ENSG00000080839', 'ENSG00000231241', 'ENSG00000269846'}
rs142177188	C	RPS3AP3	20	35649453	T	ENSG00000231241
rs80133087	C	RBL1	20	35662320	T	ENSG00000080839
rs2425323	C	RPS27AP3	20	35676777	T	ENSG00000226144
rs1744765	C	RBL1	20	35722830	T	ENSG00000269846
rs185353751	C	RBL1	20	35728594	T	ENSG00000080839
rs1780705	A	RBL1	20	35729950	G	ENSG00000269846
rs76897483	G	MROH8	20	35741269	T	ENSG00000101353
rs1780680	G	MROH8	20	35769647	T	ENSG00000101353
rs2076397	A	RPN2	20	35852395	C	ENSG00000118705
rs4608	C	RPN2	20	35865054	T	ENSG00000118705
rs7267965	C	GHRH	20	35893690	T	ENSG00000118702
rs11906047	A	MANBAL	20	35938765	G	ENSG00000101363
rs16986569	A	MANBAL	20	35940237	G	ENSG00000101363
rs6017799	A	MANBAL-SRC	20	35952246	T	{'ENSG00000101363', 'ENSG00000197122'}
rs6011973	C	MANBAL-SRC	20	35964198	T	{'ENSG00000101363', 'ENSG00000197122'}
rs3762203	C	SRC	20	36011029	T	ENSG00000197122
rs17785475	C	SRC	20	36032893	T	ENSG00000197122
rs141249724	C	SRC-RPL7AP14	20	36060080	T	{'ENSG00000213979', 'ENSG00000197122'}
rs78966750	C	SRC-RPL7AP14	20	36068034	T	{'ENSG00000213979', 'ENSG00000197122'}
rs17194885	A	RPL7AP14	20	36068389	C	ENSG00000213979
rs34945400	C	RPL7AP14-BLCAP	20	36086276	T	{'ENSG00000213979', 'ENSG00000053438', 'ENSG00000166619'}
rs2425335	C	RPL7AP14-BLCAP	20	36094888	T	{'ENSG00000213979', 'ENSG00000053438', 'ENSG00000166619'}
rs6019196	C	BLCAP	20	36160716	T	ENSG00000166619
rs6019425	C	PPIAP3-GLRXP	20	36193946	T	{'ENSG00000228234', 'ENSG00000235044'}
rs11906556	A	PPIAP3-GLRXP	20	36203622	G	{'ENSG00000228234', 'ENSG00000235044'}
rs78687128	C	GLRXP	20	36233639	T	ENSG00000228234
rs6067017	C	GLRXP	20	36235121	T	ENSG00000228234
rs141809714	C	GLRXP-LINC00489	20	36239698	T	{'ENSG00000225759', 'ENSG00000228234'}
rs6012636	C	LINC00489	20	36242860	T	ENSG00000225759
rs7362456	C	LINC00489	20	36243512	T	ENSG00000225759
rs169160	C	LINC00489-RP4-640H8.2	20	36269803	T	{'ENSG00000204117', 'ENSG00000225759'}
rs7509215	A	LINC00489-RP4-640H8.2	20	36297542	G	{'ENSG00000204117', 'ENSG00000225759'}
rs6095723	C	RP4-640H8.2	20	36311212	T	ENSG00000204117
rs6012809	C	RP4-640H8.2	20	36316584	T	ENSG00000204117
rs61587164	A	CTNNBL1	20	36335839	G	ENSG00000132792
rs78139763	C	CTNNBL1	20	36451167	T	ENSG00000132792
rs6096675	C	CTNNBL1-VSTM2L	20	36509757	T	{'ENSG00000132792', 'ENSG00000132821'}
rs62201719	A	CTNNBL1-VSTM2L	20	36517381	G	{'ENSG00000132792', 'ENSG00000132821'}
rs117063293	C	VSTM2L	20	36532192	G	ENSG00000132821
rs6096822	A	VSTM2L	20	36537446	G	ENSG00000132821
rs6126657	A	VSTM2L-RN7SKP185	20	36593091	G	{'ENSG00000199683', 'ENSG00000132821'}
rs13342893	C	VSTM2L-RN7SKP185	20	36594379	T	{'ENSG00000199683', 'ENSG00000132821'}
rs6022123	C	RN7SKP185	20	36600695	T	ENSG00000199683
rs6068478	C	TTI1	20	36632661	T	ENSG00000101407
rs12480128	C	TTI1	20	36642760	T	ENSG00000101407
rs6097507	A	Y_RNA	20	36678416	G	ENSG00000252791
rs182597870	A	Y_RNA	20	36682574	G	ENSG00000252791
rs6512930	C	RPRD1B	20	36706767	T	ENSG00000101413
rs1569907	A	RPRD1B	20	36711934	G	ENSG00000101413
rs6127155	C	RN7SL237P-TGM2	20	36741604	T	{'ENSG00000198959', 'ENSG00000264767'}
rs11698249	A	TGM2	20	36798627	G	ENSG00000198959
rs146480765	G	TGM2	20	36799073	T	ENSG00000198959
rs6069099	A	TGM2-KIAA1755	20	36819593	G	{'ENSG00000101425', 'ENSG00000198959', 'ENSG00000149633'}
rs6069151	A	TGM2-KIAA1755	20	36830133	G	{'ENSG00000101425', 'ENSG00000198959', 'ENSG00000149633'}
rs760998	C	KIAA1755	20	36845738	T	ENSG00000149633
rs1205438	C	KIAA1755	20	36875567	T	ENSG00000149633
rs6024572	C	CTD-2308N23.2	20	36911960	T	ENSG00000206249
rs377028428	A	BPI	20	36932579	G	ENSG00000101425
rs1341023	C	BPI	20	36932660	T	ENSG00000101425
rs1341021	A	CTD-2308N23.2	20	36938235	G	ENSG00000206249
rs11086556	A	LBP	20	36969972	G	ENSG00000129988
rs2232607	A	LBP	20	36993333	G	ENSG00000129988
rs528141249	C	LBP-RP4-564F22.5	20	37025843	G	{'ENSG00000224635', 'ENSG00000129988'}
rs1739650	G	RP4-564F22.5	20	37043497	A	ENSG00000224635
rs6025511	C	RP4-564F22.5	20	37045533	T	ENSG00000224635
rs45564932	A	SNORA71D	20	37064061	C	ENSG00000200354
rs805531	C	SNHG11	20	37074726	T	ENSG00000174365
rs6025762	A	SNHG11-RALGAPB	20	37084980	C	{'ENSG00000263473', 'ENSG00000199266', 'ENSG00000170471', 'ENSG00000174365', 'ENSG00000231307'}
rs566980141	C	MIR548O2	20	37141698	T	ENSG00000263473
rs12625459	A	RPS3P2	20	37165925	G	ENSG00000231307
rs6070521	G	RALGAPB	20	37168469	T	ENSG00000170471
rs8117073	A	RALGAPB	20	37175516	G	ENSG00000170471
rs8114511	A	ADIG	20	37209118	C	ENSG00000182035
rs13042097	A	ARHGAP40	20	37229567	G	ENSG00000124143
rs1569707	A	RP5-1100H13.3	20	37240766	G	ENSG00000213959
rs220517	G	ARHGAP40	20	37282569	T	ENSG00000124143
rs6092841	C	ARHGAP40-SLC32A1	20	37301302	T	{'ENSG00000213959', 'ENSG00000101438', 'ENSG00000124143'}
rs1158857	A	ARHGAP40-SLC32A1	20	37334091	C	{'ENSG00000213959', 'ENSG00000101438', 'ENSG00000124143'}
rs6128836	G	SLC32A1	20	37359073	T	ENSG00000101438
rs2246804	A	SLC32A1	20	37362703	G	ENSG00000101438
rs2250474	A	SLC32A1-ACTR5	20	37370933	G	{'ENSG00000101438', 'ENSG00000199691', 'ENSG00000101442'}
rs138416186	G	ACTR5	20	37378341	T	ENSG00000101442
rs2425368	C	RN7SKP173	20	37385500	T	ENSG00000199691
rs11699515	A	RN7SKP173	20	37390587	G	ENSG00000199691
rs2245231	A	ACTR5	20	37396120	G	ENSG00000101442
rs2425371	A	ACTR5-PPP1R16B	20	37420050	C	{'ENSG00000199691', 'ENSG00000240474', 'ENSG00000101442', 'ENSG00000101445'}
rs6065094	A	PPP1R16B	20	37453194	G	ENSG00000101445
rs79419441	C	RN7SL116P	20	37504487	T	ENSG00000240474
rs12626105	A	PPP1R16B	20	37534582	G	ENSG00000101445
rs16987681	C	FAM83D	20	37560386	T	ENSG00000101447
rs7269329	A	NPM1P19	20	37607201	G	ENSG00000223864
rs2867897	A	DHX35	20	37647605	C	ENSG00000101452
rs6129156	A	DHX35	20	37672209	C	ENSG00000101452
rs6071653	C	DHX35-RP4-705O1.1	20	37717550	T	{'ENSG00000230324', 'ENSG00000223864', 'ENSG00000101452'}
rs12625154	G	DHX35-RP4-705O1.1	20	37775431	T	{'ENSG00000230324', 'ENSG00000223864', 'ENSG00000101452'}
rs6028335	A	RP4-705O1.1	20	37845477	G	ENSG00000230324
rs6028364	C	RP4-705O1.1-AL121588.1	20	37889503	G	{'ENSG00000211534', 'ENSG00000230324'}
rs7266026	G	AL121588.1	20	37905178	T	ENSG00000211534
rs2067034	A	AL121588.1-ATG3P1	20	37914178	G	{'ENSG00000211534', 'ENSG00000224357'}
rs9636528	A	AL121588.1-ATG3P1	20	37921806	G	{'ENSG00000211534', 'ENSG00000224357'}
rs6129261	G	ATG3P1	20	37958258	T	ENSG00000224357
rs6124140	A	ATG3P1	20	37963182	C	ENSG00000224357
rs11697073	C	ATG3P1-RN7SL680P	20	37967464	G	{'ENSG00000224357', 'ENSG00000263943'}
rs11905468	A	ATG3P1-RN7SL680P	20	37970748	G	{'ENSG00000224357', 'ENSG00000263943'}
rs189820175	A	RN7SL680P	20	37979184	G	ENSG00000263943
rs6129355	G	RN7SL194P-RP5-1031J8.1	20	38145701	T	{'ENSG00000229976', 'ENSG00000241840'}
rs6071786	A	RN7SL194P-RP5-1031J8.1	20	38362239	G	{'ENSG00000229976', 'ENSG00000241840'}
rs6071808	G	RP5-1031J8.1	20	38435552	T	ENSG00000229976
rs211867	A	RP5-1031J8.1	20	38444538	G	ENSG00000229976
rs4284893	C	RP5-1031J8.1-HSPE1P1	20	38476056	T	{'ENSG00000234878', 'ENSG00000229976'}
rs16988533	C	RP5-1031J8.1-HSPE1P1	20	38480509	T	{'ENSG00000234878', 'ENSG00000229976'}
rs12481388	C	HSPE1P1	20	38561681	T	ENSG00000234878
rs2145943	A	HSPE1P1	20	38563245	G	ENSG00000234878
rs62212413	G	HSPE1P1-RP11-101E14.2	20	38595612	T	{'ENSG00000237767', 'ENSG00000234878'}
rs529151088	A	HSPE1P1-RP11-101E14.2	20	38614698	C	{'ENSG00000237767', 'ENSG00000234878'}
rs6101805	C	RP11-101E14.2	20	38634481	T	ENSG00000237767
rs6129460	C	RP11-101E14.2	20	38634831	T	ENSG00000237767
rs6028799	G	RP11-101E14.2-RP11-101E14.3	20	38648464	T	{'ENSG00000233415', 'ENSG00000237767'}
rs6028800	A	RP11-101E14.2-RP11-101E14.3	20	38648634	G	{'ENSG00000233415', 'ENSG00000237767'}
rs6028820	A	RP11-101E14.3	20	38673204	C	ENSG00000233415
rs6071911	C	RP11-101E14.3	20	38675258	T	ENSG00000233415
rs2870137	C	RP11-101E14.3-AL009050.1	20	38685541	T	{'ENSG00000233415', 'ENSG00000263518'}
rs57994087	C	RP11-101E14.3-AL009050.1	20	38725852	T	{'ENSG00000233415', 'ENSG00000263518'}
rs2010380	C	AL009050.1	20	38733753	T	ENSG00000263518
rs6129491	G	AL009050.1-RP1-191L6.2	20	38737984	T	{'ENSG00000263518', 'ENSG00000223410'}
rs6101851	C	AL009050.1-RP1-191L6.2	20	38740401	T	{'ENSG00000263518', 'ENSG00000223410'}
rs6129493	A	RP1-191L6.2	20	38746731	G	ENSG00000223410
rs6016319	C	RP1-191L6.2-SNORD112	20	38964367	T	{'ENSG00000223410', 'ENSG00000252434'}
rs6029050	C	RP1-191L6.2-SNORD112	20	38969840	T	{'ENSG00000223410', 'ENSG00000252434'}
rs3092155	A	SNORD112	20	39041871	G	ENSG00000252434
rs6029108	A	SNORD112	20	39048873	C	ENSG00000252434
rs8122168	C	SNORD112-MAFB	20	39104237	T	{'ENSG00000204103', 'ENSG00000252434'}
rs6102059	C	SNORD112-MAFB	20	39228784	T	{'ENSG00000204103', 'ENSG00000252434'}
rs73906605	C	MAFB	20	39309504	T	ENSG00000204103
rs6029273	A	MAFB	20	39313690	G	ENSG00000204103
rs926664	A	RP4-644L1.2	20	39326151	G	ENSG00000229771
rs3091728	G	RP4-644L1.2	20	39328263	T	ENSG00000229771
rs3092223	A	RP4-644L1.2-RNA5SP484	20	39369301	G	{'ENSG00000229771', 'ENSG00000238908'}
rs6029316	C	RP4-644L1.2-RNA5SP484	20	39393556	T	{'ENSG00000229771', 'ENSG00000238908'}
rs11699092	A	RNA5SP484	20	39484687	C	ENSG00000238908
rs6093408	C	RNA5SP484-RNU2-52P	20	39558301	T	{'ENSG00000222612', 'ENSG00000238908'}
rs6102221	A	RNA5SP484-RNU2-52P	20	39559581	G	{'ENSG00000222612', 'ENSG00000238908'}
rs147626332	C	RNU2-52P	20	39649263	T	ENSG00000222612
rs6129731	A	TOP1	20	39660687	C	ENSG00000198900
rs6102287	A	TOP1	20	39744650	G	ENSG00000198900
rs13037246	A	RP1-1J6.2	20	39768492	G	ENSG00000226648
rs2228246	A	PLCG1	20	39792063	G	ENSG00000124181
rs2076145	C	PLCG1	20	39792538	T	ENSG00000124181
rs575666863	G	RP3-511B24.6	20	39806045	T	ENSG00000272029
rs2076147	C	ZHX3	20	39813006	T	ENSG00000174306
rs6129766	C	RPL23AP81	20	39821898	T	ENSG00000242748
rs2235367	A	RP3-511B24.5	20	39830122	G	ENSG00000272407
rs17181468	A	RN7SL615P	20	39918317	G	ENSG00000263989
rs12480752	G	ZHX3	20	39929326	T	ENSG00000174306
rs6016546	A	RP3-450M14.1	20	39960809	G	ENSG00000235102
rs6016547	A	RP3-450M14.1	20	39962991	C	ENSG00000235102
rs6102366	C	LPIN3	20	39980872	T	ENSG00000132793
rs12625565	A	LPIN3	20	39986085	C	ENSG00000132793
rs6102385	A	EMILIN3	20	39998491	C	ENSG00000183798
rs6072353	C	EMILIN3	20	39998520	T	ENSG00000183798
rs6102389	C	RP4-620E11.5	20	40007970	T	ENSG00000229398
rs7275102	A	RP4-620E11.5	20	40011753	G	ENSG00000229398
rs4810317	C	RP4-620E11.5-CHD6	20	40023046	T	{'ENSG00000235088', 'ENSG00000229398', 'ENSG00000232493', 'ENSG00000124177'}
rs6072382	A	RP4-620E11.4	20	40093956	C	ENSG00000235088
rs140639933	C	RPL12P11	20	40172751	T	ENSG00000232493
rs148106575	C	CHD6	20	40212060	T	ENSG00000124177
rs556999933	C	CHD6	20	40242765	T	ENSG00000124177
rs80139310	G	CHD6-RNU6-1018P	20	40254650	T	{'ENSG00000235088', 'ENSG00000252386', 'ENSG00000232493', 'ENSG00000124177'}
rs4141738	C	CHD6-RNU6-1018P	20	40272376	T	{'ENSG00000235088', 'ENSG00000252386', 'ENSG00000232493', 'ENSG00000124177'}
rs150468543	C	RNU6-1018P	20	40314938	T	ENSG00000252386
rs75574281	A	RNU6-1018P	20	40318119	G	ENSG00000252386
rs78268595	C	RNU6-1018P-Y_RNA	20	40320503	T	{'ENSG00000199287', 'ENSG00000252386'}
rs143576314	C	Y_RNA	20	40330017	T	ENSG00000199287
rs75110890	C	Y_RNA-SNORA26	20	40334493	T	{'ENSG00000199287', 'ENSG00000212224'}
rs16986007	C	SNORA26	20	40342737	T	ENSG00000212224
rs6029785	C	SNORA26	20	40343341	T	ENSG00000212224
rs8122523	C	SNORA26-RP5-1121H13.4	20	40359654	T	{'ENSG00000228959', 'ENSG00000225458', 'ENSG00000223651', 'ENSG00000212224'}
rs147179721	C	SNORA26-RP5-1121H13.4	20	40415240	T	{'ENSG00000228959', 'ENSG00000225458', 'ENSG00000223651', 'ENSG00000212224'}
rs117414770	A	RP5-1121H13.1	20	40628317	C	ENSG00000223651
rs6065422	A	RP5-1121H13.4	20	40643685	G	ENSG00000225458
rs6513759	A	RP5-1121H13.3	20	40647308	G	ENSG00000228959
rs8123298	C	RP5-1121H13.4	20	40678837	T	ENSG00000225458
rs6030141	A	PTPRT	20	40959133	G	ENSG00000196090
rs549354729	C	RP4-730D4.1	20	41234399	G	ENSG00000229892
rs6102943	C	RP4-730D4.1	20	41239845	T	ENSG00000229892
rs2425528	A	RP1-232N11.2	20	41320224	G	ENSG00000229042
rs118087257	C	RP4-753D4.2	20	41592476	T	ENSG00000227599
rs6072917	C	RP4-753D4.2	20	41604393	T	ENSG00000227599
rs12480215	C	RN7SKP100	20	41691250	T	ENSG00000223190
rs16987770	C	PTPRT	20	41742176	T	ENSG00000196090
rs926288	A	RP1-269M15.3	20	41814164	G	ENSG00000233508
rs6030698	A	RP1-269M15.3	20	41834567	C	ENSG00000233508
rs1883201	A	RP1-269M15.3-RN7SL666P	20	41841981	G	{'ENSG00000233508', 'ENSG00000240639'}
rs4812691	A	RP1-269M15.3-RN7SL666P	20	41842716	G	{'ENSG00000233508', 'ENSG00000240639'}
rs2092105	C	RN7SL666P	20	41848469	T	ENSG00000240639
rs75945142	C	RN7SL666P	20	41850477	G	ENSG00000240639
rs114350776	A	PPIAP21	20	41855570	G	ENSG00000226038
rs148420375	C	PPIAP21-SCARNA15	20	41905679	T	{'ENSG00000226038', 'ENSG00000252193'}
rs138621272	C	PPIAP21-SCARNA15	20	41925301	T	{'ENSG00000226038', 'ENSG00000252193'}
rs10485700	C	SCARNA15	20	41930374	T	ENSG00000252193
rs6130338	A	SCARNA15	20	41934983	C	ENSG00000252193
rs138702520	C	SCARNA15-RP5-862K6.4	20	41948290	T	{'ENSG00000252193', 'ENSG00000237555'}
rs6017023	A	SCARNA15-RP5-862K6.4	20	42001418	C	{'ENSG00000252193', 'ENSG00000237555'}
rs6103267	A	RP5-862K6.4	20	42012681	G	ENSG00000237555
rs6103270	A	RP5-862K6.4	20	42015635	G	ENSG00000237555
rs6017031	A	RP5-862K6.4-RNU6-743P	20	42026669	G	{'ENSG00000237555', 'ENSG00000201021'}
rs6017033	C	RP5-862K6.4-RNU6-743P	20	42027893	T	{'ENSG00000237555', 'ENSG00000201021'}
rs6130370	G	RNU6-743P	20	42033096	T	ENSG00000201021
rs6017055	A	RNU6-743P-EIF4EBP2P1	20	42044344	G	{'ENSG00000233711', 'ENSG00000201021'}
rs1014732	A	RNU6-743P-EIF4EBP2P1	20	42046216	C	{'ENSG00000233711', 'ENSG00000201021'}
rs73099874	A	EIF4EBP2P1	20	42055341	G	ENSG00000233711
rs73099900	A	EIF4EBP2P1-Y_RNA	20	42059165	C	{'ENSG00000206998', 'ENSG00000233711'}
rs11086876	A	Y_RNA	20	42077828	G	ENSG00000206998
rs12481043	A	Y_RNA	20	42079619	G	ENSG00000206998
rs114221795	C	SRSF6	20	42086724	T	ENSG00000124193
rs17751895	C	SRSF6	20	42093123	T	ENSG00000124193
rs6030891	A	RNU6-1251P	20	42097160	G	ENSG00000201372
rs8124813	A	RNU6-1251P	20	42105481	G	ENSG00000201372
rs8117881	C	RNU6-1251P-L3MBTL1	20	42110718	T	{'ENSG00000201372', 'ENSG00000234271', 'ENSG00000226143', 'ENSG00000185513'}
rs145308329	C	L3MBTL1	20	42143694	T	ENSG00000185513
rs6030941	C	RP1-138B7.4	20	42155984	T	ENSG00000234271
rs1062943	C	L3MBTL1	20	42170327	T	ENSG00000185513
rs2867726	C	RP1-138B7.5	20	42182172	T	ENSG00000226143
rs3827067	C	SGK2	20	42193900	G	ENSG00000101049
rs3752559	G	SGK2	20	42197904	T	ENSG00000101049
rs6030990	C	IFT52	20	42250442	T	ENSG00000101052
rs6030992	A	IFT52	20	42251442	G	ENSG00000101052
rs191600310	C	RPL27AP	20	42282095	T	ENSG00000215467
rs539202833	A	RPL27AP	20	42285320	AT	ENSG00000215467
rs285163	A	MYBL2	20	42328749	G	ENSG00000101057
rs115036390	C	MYBL2	20	42343061	T	ENSG00000101057
rs3091249	C	GTSF1L	20	42355753	T	ENSG00000124196
rs6103441	C	GTSF1L-RNU6-639P	20	42380771	T	{'ENSG00000206801', 'ENSG00000124196'}
rs6017163	G	GTSF1L-RNU6-639P	20	42381401	T	{'ENSG00000206801', 'ENSG00000124196'}
rs62224679	A	RNU6-639P	20	42421149	T	ENSG00000206801
rs114620530	A	RNU6-639P	20	42422776	G	ENSG00000206801
rs6073222	C	RNU6-639P-RP5-1030M6.3	20	42477084	T	{'ENSG00000233277', 'ENSG00000206801'}
rs11906666	A	RNU6-639P-RP5-1030M6.3	20	42486249	G	{'ENSG00000233277', 'ENSG00000206801'}
rs11696193	A	RP5-1030M6.3	20	42525490	G	ENSG00000233277
rs6130478	A	RP5-1030M6.3-TOX2	20	42533655	G	{'ENSG00000241229', 'ENSG00000233277', 'ENSG00000124191'}
rs6073240	A	RP5-1030M6.3-TOX2	20	42534932	G	{'ENSG00000241229', 'ENSG00000233277', 'ENSG00000124191'}
rs6093897	C	TOX2	20	42562065	T	ENSG00000124191
rs116081249	A	RN7SL443P	20	42633100	G	ENSG00000241229
rs575784850	C	TOX2	20	42673821	T	ENSG00000124191
rs6073311	C	TOX2-JPH2	20	42706622	T	{'ENSG00000124191', 'ENSG00000149596', 'ENSG00000241229'}
rs4441533	C	TOX2-JPH2	20	42720137	T	{'ENSG00000124191', 'ENSG00000149596', 'ENSG00000241229'}
rs2867796	C	JPH2	20	42777237	T	ENSG00000149596
rs13042795	C	JPH2	20	42805062	T	ENSG00000149596
rs9346	A	OSER1	20	42826350	C	ENSG00000132823
rs11274	C	OSER1	20	42826379	T	ENSG00000132823
rs2232286	A	OSER1-AS1	20	42835757	G	ENSG00000223891
rs2143606	A	OSER1-AS1	20	42838550	G	ENSG00000223891
rs111787434	C	OSER1-AS1-GDAP1L1	20	42864059	T	{'ENSG00000124194', 'ENSG00000223891'}
rs73107720	C	OSER1-AS1-GDAP1L1	20	42865374	T	{'ENSG00000124194', 'ENSG00000223891'}
rs6031485	A	GDAP1L1	20	42890507	G	ENSG00000124194
rs76811102	C	GDAP1L1	20	42905415	T	ENSG00000124194
rs13043674	C	GDAP1L1-FITM2	20	42917494	T	{'ENSG00000124194', 'ENSG00000197296'}
rs529249141	C	GDAP1L1-FITM2	20	42926285	T	{'ENSG00000124194', 'ENSG00000197296'}
rs73613473	C	FITM2	20	42936562	T	ENSG00000197296
rs148377517	C	FITM2	20	42939693	T	ENSG00000197296
rs6073410	C	FITM2-R3HDML	20	42953115	T	{'ENSG00000201363', 'ENSG00000101074', 'ENSG00000226812', 'ENSG00000197296'}
rs112304856	C	R3HDML	20	42966957	G	ENSG00000101074
rs3761184	A	Y_RNA	20	42969798	G	ENSG00000201363
rs145067325	C	Y_RNA	20	42975469	G	ENSG00000201363
rs6031546	A	RP5-881L22.5	20	42985355	G	ENSG00000226812
rs4810426	C	HNF4A-AS1	20	43001721	T	ENSG00000229005
rs6031580	A	HNF4A-AS1	20	43015281	G	ENSG00000229005
rs6031587	C	MIR3646	20	43038249	T	ENSG00000266151
rs6093978	C	MIR3646	20	43041591	T	ENSG00000266151
rs1800961	C	HNF4A	20	43042364	T	ENSG00000101076
rs6031598	G	AL132772.1	20	43056149	T	ENSG00000265893
rs3818247	G	AL132772.1	20	43057480	T	ENSG00000265893
rs6017342	A	HNF4A	20	43065028	C	ENSG00000101076
rs73613486	C	RP5-1013A22.5	20	43067255	T	ENSG00000273283
rs73909515	C	RP5-1013A22.2	20	43080865	T	ENSG00000237907
rs201466924	T	C20orf62	20	43089286	TTA	ENSG00000168746
rs538619033	A	RPL37AP1	20	43091686	G	ENSG00000226243
rs8126185	G	TTPAL	20	43106457	T	ENSG00000124120
rs3092118	C	TTPAL	20	43119938	T	ENSG00000124120
rs244129	A	SERINC3	20	43153801	G	ENSG00000132824
rs73113320	C	SERINC3	20	43155681	T	ENSG00000132824
rs8116369	A	PKIG	20	43174450	T	ENSG00000168734
rs11696357	A	Z97053.1	20	43233649	G	ENSG00000269605
rs139712591	C	PKIG	20	43238375	T	ENSG00000168734
rs7266968	G	ADA	20	43245129	T	ENSG00000196839
rs73598374	C	ADA	20	43280227	T	ENSG00000196839
rs2868117	A	RP11-445H22.3	20	43312998	G	ENSG00000132832
rs6130672	G	RP11-445H22.3	20	43325684	T	ENSG00000132832
rs6094023	A	RP11-445H22.4	20	43336220	G	ENSG00000244558
rs2148042	C	RP11-445H22.4	20	43338218	T	ENSG00000244558
rs1061098	C	WISP2	20	43356156	T	ENSG00000064205
rs6073532	C	WISP2	20	43359813	T	ENSG00000064205
rs1111032	A	KCNK15	20	43378770	G	ENSG00000124249
rs6073538	A	KCNK15	20	43379264	C	ENSG00000124249
rs6103863	C	RIMS4	20	43419606	T	ENSG00000101098
rs59952658	C	RIMS4	20	43427043	T	ENSG00000101098
rs6017430	A	RIMS4-RN7SL31P	20	43471956	G	{'ENSG00000101098', 'ENSG00000263911'}
rs2868161	G	RIMS4-RN7SL31P	20	43477423	T	{'ENSG00000101098', 'ENSG00000263911'}
rs6031847	C	RN7SL31P	20	43514203	T	ENSG00000263911
rs6031849	G	YWHAB	20	43514337	T	ENSG00000166913
rs6031860	A	YWHAB	20	43532388	G	ENSG00000166913
rs557608687	A	PABPC1L	20	43546002	AT	ENSG00000101104
rs10485453	A	PABPC1L	20	43568726	C	ENSG00000101104
rs7269796	C	TOMM34	20	43580999	T	ENSG00000025772
rs188226901	A	TOMM34	20	43584561	G	ENSG00000025772
rs17322191	C	STK4-AS1	20	43596259	T	ENSG00000227477
rs117802554	C	STK4-AS1	20	43599043	T	ENSG00000227477
rs6094072	A	STK4	20	43624593	G	ENSG00000101109
rs6103953	A	Y_RNA	20	43628153	G	ENSG00000252021
rs13043430	C	Y_RNA	20	43630615	T	ENSG00000252021
rs6094091	A	STK4	20	43688874	G	ENSG00000101109
rs6031980	A	STK4-KCNS1	20	43714384	G	{'ENSG00000101109', 'ENSG00000124134', 'ENSG00000252021'}
rs6124684	C	KCNS1	20	43721493	T	ENSG00000124134
rs11906376	A	KCNS1	20	43730843	G	ENSG00000124134
rs6104014	C	WFDC5	20	43740693	T	ENSG00000175121
rs13042168	C	WFDC12	20	43751350	T	ENSG00000168703
rs2143943	G	WFDC12-PI3	20	43766067	T	{'ENSG00000168703', 'ENSG00000124102'}
rs6104041	C	WFDC12-PI3	20	43776760	T	{'ENSG00000168703', 'ENSG00000124102'}
rs17333103	C	PI3	20	43803613	T	ENSG00000124102
rs6073675	G	PI3-SEMG1	20	43830368	T	{'ENSG00000124233', 'ENSG00000124102'}
rs2233903	C	SEMG2	20	43851108	T	ENSG00000124157
rs77745902	C	RP1-300I2.3	20	43854698	T	ENSG00000233352
rs781069235	C	RP1-300I2.2	20	43864290	T	ENSG00000243995
rs12480619	C	RP1-300I2.2-SLPI	20	43875235	T	{'ENSG00000243995', 'ENSG00000124107'}
rs16989887	C	SLPI	20	43882509	T	ENSG00000124107
rs6094117	A	SLPI-MATN4	20	43893476	G	{'ENSG00000124232', 'ENSG00000124107', 'ENSG00000124159'}
rs2868241	A	SLPI-MATN4	20	43904444	G	{'ENSG00000124232', 'ENSG00000124107', 'ENSG00000124159'}
rs116952479	C	MATN4	20	43922047	T	ENSG00000124159
rs2227275	C	MATN4	20	43926573	T	ENSG00000124159
rs2281018	A	RBPJL	20	43933694	C	ENSG00000124232
rs548535211	A	RBPJL	20	43950534	G	ENSG00000124232
rs2070640	A	SDC4	20	43958786	C	ENSG00000124145
rs2228384	A	SDC4	20	43976991	G	ENSG00000124145
rs6032142	C	SYS1	20	43995410	T	ENSG00000204070
rs2231616	C	TP53TG5	20	44005936	T	ENSG00000124251
rs2252731	A	TP53TG5	20	44008137	G	ENSG00000124251
rs117567231	A	RP3-453C12.8	20	44019299	G	ENSG00000232880
rs2256952	C	RP3-453C12.8	20	44019807	T	ENSG00000232880
rs2743248	C	DBNDD2	20	44033090	T	ENSG00000244274
rs1127497	A	SYS1-DBNDD2	20	44038574	G	ENSG00000254806
rs528015723	A	PIGT	20	44059517	G	ENSG00000124155
rs73303817	C	PIGT-AL031663.2	20	44063952	T	{'ENSG00000124155', 'ENSG00000234011', 'ENSG00000269549'}
rs186541919	A	AL031663.2	20	44070442	G	ENSG00000269549
rs2745065	C	AL031663.2	20	44074550	T	ENSG00000269549
rs1016496	A	AL031663.2-AL031663.1	20	44085460	G	{'ENSG00000268111', 'ENSG00000269549', 'ENSG00000234011', 'ENSG00000101443'}
rs116131824	C	AL031663.2-AL031663.1	20	44089659	T	{'ENSG00000268111', 'ENSG00000269549', 'ENSG00000234011', 'ENSG00000101443'}
rs7272571	A	AL031663.1	20	44092753	G	ENSG00000268111
rs1997745	A	WFDC2	20	44099337	C	ENSG00000101443
rs755789434	A	RPL5P2	20	44116371	G	ENSG00000237068
rs17346547	A	RPL5P2	20	44122030	G	ENSG00000237068
rs6032245	A	RPL5P2-SPINT3	20	44125599	G	{'ENSG00000237068', 'ENSG00000101446'}
rs6032259	A	SPINT3	20	44141331	G	ENSG00000101446
rs16990288	C	SPINT3	20	44141411	T	ENSG00000101446
rs62205590	A	SPINT3-WFDC6	20	44153957	C	{'ENSG00000249139', 'ENSG00000232135', 'ENSG00000243543', 'ENSG00000101448', 'ENSG00000101446'}
rs41304411	G	WFDC6	20	44163825	T	ENSG00000243543
rs188835906	A	HSPD1P21	20	44173538	G	ENSG00000229900
rs60192248	A	EPPIN	20	44178688	C	ENSG00000101448
rs988463	A	EPPIN	20	44178972	G	ENSG00000101448
rs2272955	A	WFDC8	20	44184498	G	ENSG00000158901
rs57594429	C	RNA5SP485	20	44185302	T	ENSG00000201923
rs6065834	A	CCNB1IP1P2	20	44194673	C	ENSG00000230860
rs530409522	A	CCNB1IP1P2	20	44197761	G	ENSG00000230860
rs6032344	C	WFDC8	20	44204771	T	ENSG00000158901
rs6032360	C	WFDC8-WFDC9	20	44219189	T	{'ENSG00000158901', 'ENSG00000230860', 'ENSG00000180205', 'ENSG00000201923', 'ENSG00000180305'}
rs79570453	C	WFDC8-WFDC9	20	44230864	T	{'ENSG00000158901', 'ENSG00000230860', 'ENSG00000180205', 'ENSG00000201923', 'ENSG00000180305'}
rs57034992	G	WFDC9	20	44236582	T	ENSG00000180205
rs74782732	A	WFDC9	20	44249233	G	ENSG00000180205
rs73908174	C	WFDC10A	20	44256476	T	ENSG00000180305
rs1487322	G	WFDC10A	20	44259673	T	ENSG00000180305
rs61329775	C	RPS2P7	20	44266628	T	ENSG00000235508
rs183560822	A	RPS2P7	20	44274737	G	ENSG00000235508
rs117255689	A	WFDC11	20	44283797	G	ENSG00000180083
rs200508227	C	WFDC11	20	44284742	CAAAA	ENSG00000180083
rs201751236	G	WFDC11-WFDC10B	20	44303914	GC	{'ENSG00000168634', 'ENSG00000180083', 'ENSG00000182931'}
rs77303667	A	WFDC11-WFDC10B	20	44303996	C	{'ENSG00000168634', 'ENSG00000180083', 'ENSG00000182931'}
rs232729	A	WFDC10B	20	44314609	G	ENSG00000182931
rs116913462	C	WFDC13	20	44326135	T	ENSG00000168634
rs980984	A	MIR3617	20	44333052	G	ENSG00000266071
rs565519110	C	WFDC10B	20	44333712	T	ENSG00000182931
rs58424750	A	WFDC13	20	44339432	T	ENSG00000168634
rs73908193	A	SPINT4	20	44351314	G	ENSG00000149651
rs142402725	C	SPINT4	20	44352940	CAACCA	ENSG00000149651
rs79132953	G	SPINT4-HNRNPA1P3	20	44362727	T	{'ENSG00000226188', 'ENSG00000149651'}
rs60951300	C	SPINT4-HNRNPA1P3	20	44367268	T	{'ENSG00000226188', 'ENSG00000149651'}
rs56107613	C	HNRNPA1P3	20	44369454	T	ENSG00000226188
rs59616410	A	SPINT5P	20	44374592	G	ENSG00000168630
rs138604488	C	SPINT5P	20	44382609	G	ENSG00000168630
rs56139945	G	WFDC3	20	44391048	T	ENSG00000124116
rs74665032	A	WFDC3	20	44396252	G	ENSG00000124116
rs73911104	C	RNU6ATAC38P	20	44408204	T	ENSG00000221046
rs16990761	A	RNU6ATAC38P	20	44408428	G	ENSG00000221046
rs189555484	A	DNTTIP1	20	44427124	T	ENSG00000101457
rs66701110	C	DNTTIP1	20	44434212	T	ENSG00000101457
rs77907903	A	UBE2C	20	44438536	G	ENSG00000175063
rs11537645	C	UBE2C	20	44441403	G	ENSG00000175063
rs117728211	C	TNNC2	20	44460740	T	ENSG00000101470
rs117191103	C	TNNC2	20	44464356	T	ENSG00000101470
rs1057275	C	SNX21	20	44471276	T	ENSG00000124104
rs146800819	C	ACOT8	20	44471683	T	ENSG00000101473
rs73124802	C	ZSWIM3	20	44491687	T	ENSG00000132801
rs6130959	A	ZSWIM3	20	44501458	G	ENSG00000132801
rs11086984	C	ZSWIM1	20	44511627	T	ENSG00000168612
rs75341861	C	SPATA25	20	44515335	T	ENSG00000149634
rs74212978	A	SPATA25	20	44517165	G	ENSG00000149634
rs4810476	A	NEURL2	20	44522594	G	ENSG00000124257
rs11569656	G	CTSA	20	44530359	T	ENSG00000064601
rs1736493	A	CTSA	20	44530634	G	ENSG00000064601
rs435306	G	PLTP	20	44538484	T	ENSG00000100979
rs76083992	C	PLTP	20	44544798	T	ENSG00000100979
rs2868346	C	PLTP-PCIF1	20	44547970	T	{'ENSG00000100979', 'ENSG00000100982'}
rs6130969	G	PLTP-PCIF1	20	44549022	T	{'ENSG00000100979', 'ENSG00000100982'}
rs1057208	C	PCIF1	20	44563007	T	ENSG00000100982
rs6073966	C	PCIF1	20	44570192	T	ENSG00000100982
rs2297194	A	ZNF335	20	44573716	G	ENSG00000198026
rs16990971	A	ZNF335	20	44601293	G	ENSG00000198026
rs6104410	A	FTLP1	20	44607601	G	ENSG00000235525
rs6124761	A	FTLP1-MMP9	20	44614969	C	{'ENSG00000100985', 'ENSG00000235525', 'ENSG00000203346', 'ENSG00000204044'}
rs1888235	C	FTLP1-MMP9	20	44623967	T	{'ENSG00000100985', 'ENSG00000235525', 'ENSG00000203346', 'ENSG00000204044'}
rs3918253	C	AL162458.1	20	44639511	T	ENSG00000203346
rs41529445	C	MMP9	20	44639905	T	ENSG00000100985
rs17576	A	MMP9	20	44640225	G	ENSG00000100985
rs3918261	A	AL162458.1	20	44643592	G	ENSG00000203346
rs62215576	C	RP11-465L10.10	20	44652397	T	ENSG00000204044
rs113780983	C	RP11-465L10.10	20	44654152	T	ENSG00000204044
rs3746522	C	SLC12A5	20	44680412	T	ENSG00000124140
rs2297201	C	NCOA5	20	44684978	T	ENSG00000124160
rs13037326	C	SLC12A5	20	44692598	T	ENSG00000124140
rs2868764	G	NCOA5	20	44722011	T	ENSG00000124160
rs6131010	A	RPL13P2	20	44724305	G	ENSG00000213820
rs76926652	C	RPL13P2	20	44730817	T	ENSG00000213820
rs7265701	A	RPL13P2-CD40	20	44733840	G	{'ENSG00000101017', 'ENSG00000213820'}
rs6065926	A	RPL13P2-CD40	20	44735854	G	{'ENSG00000101017', 'ENSG00000213820'}
rs6032666	C	CD40	20	44745945	T	ENSG00000101017
rs6074032	G	CD40	20	44763320	T	ENSG00000101017
rs6131022	C	CD40-RP5-998H6.2	20	44766516	T	{'ENSG00000101017', 'ENSG00000229957'}
rs73622652	C	CD40-RP5-998H6.2	20	44771817	T	{'ENSG00000101017', 'ENSG00000229957'}
rs1321000	A	RP5-998H6.2	20	44801026	G	ENSG00000229957
rs11087001	C	CDH22	20	44821776	T	ENSG00000149654
rs3091897	C	CDH22	20	44878266	G	ENSG00000149654
rs16991206	C	CDH22-SLC35C2	20	44963241	T	{'ENSG00000149654', 'ENSG00000080189'}
rs34420126	C	CDH22-SLC35C2	20	44968992	T	{'ENSG00000149654', 'ENSG00000080189'}
rs113782920	A	SLC35C2	20	44981172	G	ENSG00000080189
rs2297056	A	SLC35C2	20	44996450	G	ENSG00000080189
rs1011595	G	ZNF663P	20	45055061	T	ENSG00000215452
rs279735	G	ELMO2	20	45065077	T	ENSG00000062598
rs456210	A	ZNF663P	20	45081971	G	ENSG00000215452
rs452442	C	MKRN7P-ZNF840	20	45102533	T	{'ENSG00000225849', 'ENSG00000184617'}
rs464406	C	ZNF840	20	45123421	T	ENSG00000184617
rs41283034	A	ZNF334	20	45133290	G	ENSG00000198185
rs2780231	C	ZNF334	20	45136444	T	ENSG00000198185
rs6017891	A	ZNF334-OCSTAMP	20	45150235	G	{'ENSG00000198185', 'ENSG00000149635'}
rs847104	A	ZNF334-OCSTAMP	20	45151273	G	{'ENSG00000198185', 'ENSG00000149635'}
rs3848682	C	OCSTAMP	20	45180290	T	ENSG00000149635
rs6066021	A	OCSTAMP	20	45180392	G	ENSG00000149635
rs393990	G	SLC13A3	20	45204535	T	ENSG00000158296
rs2143500	A	SLC13A3	20	45253237	G	ENSG00000158296
rs79766663	C	RP1-28H20.3	20	45317344	T	ENSG00000271784
rs971759	A	TP53RK	20	45321075	G	ENSG00000172315
rs2868902	C	RP1-28H20.3-SLC2A10	20	45327765	T	{'ENSG00000197496', 'ENSG00000271784'}
rs6017989	A	RP1-28H20.3-SLC2A10	20	45329847	C	{'ENSG00000197496', 'ENSG00000271784'}
rs7267790	C	SLC2A10	20	45344175	T	ENSG00000197496
rs146207725	C	SLC2A10	20	45345071	T	ENSG00000197496
rs3092099	C	SLC2A10-AL031055.1	20	45428941	T	{'ENSG00000197496', 'ENSG00000266136'}
rs947079	A	SLC2A10-AL031055.1	20	45431465	G	{'ENSG00000197496', 'ENSG00000266136'}
rs6094486	C	AL031055.1	20	45438989	T	ENSG00000266136
rs3092581	G	AL031055.1-RN7SKP33	20	45454485	T	{'ENSG00000222874', 'ENSG00000266136'}
rs991339	A	AL031055.1-RN7SKP33	20	45476574	G	{'ENSG00000222874', 'ENSG00000266136'}
rs12481092	C	RN7SKP33	20	45486817	T	ENSG00000222874
rs11698277	C	RP11-323C15.1-EYA2	20	45502865	T	{'ENSG00000064655', 'ENSG00000264901', 'ENSG00000215450', 'ENSG00000226769', 'ENSG00000236028', 'ENSG00000235922', 'ENSG00000239783'}
rs6018135	C	RP11-323C15.1-EYA2	20	45513745	T	{'ENSG00000064655', 'ENSG00000264901', 'ENSG00000215450', 'ENSG00000226769', 'ENSG00000236028', 'ENSG00000235922', 'ENSG00000239783'}
rs6066103	A	RP11-323C15.2	20	45527902	G	ENSG00000236028
rs6124885	A	RP11-323C15.2	20	45534053	G	ENSG00000236028
rs1333293	G	EYA2	20	45559089	T	ENSG00000064655
rs6063046	A	EYA2	20	45596378	G	ENSG00000064655
rs16992170	C	GAPDHP54	20	45631722	T	ENSG00000226769
rs12480971	C	RP5-1050K3.3	20	45697196	T	ENSG00000239783
rs6018311	A	RP5-890O15.3	20	45792634	G	ENSG00000215450
rs3092447	T	RP5-890O15.3	20	45793306	G	ENSG00000215450
rs3092400	G	MIR3616	20	45797639	A	ENSG00000264901
rs6094627	A	EYA2-ZMYND8	20	45829735	G	{'ENSG00000101040', 'ENSG00000064655', 'ENSG00000264901', 'ENSG00000273451', 'ENSG00000215450', 'ENSG00000231119', 'ENSG00000226769', 'ENSG00000236028', 'ENSG00000263770', 'ENSG00000239783', 'ENSG00000265532', 'ENSG00000267882'}
rs6063085	A	ZMYND8	20	45840459	C	ENSG00000101040
rs3092120	T	ZMYND8	20	45844576	G	ENSG00000101040
rs6018406	A	RN7SL243P	20	45941326	C	ENSG00000265532
rs7265861	C	AL031666.1	20	45945190	T	ENSG00000263770
rs73304093	C	AL031666.2	20	45953341	T	ENSG00000267882
rs6094661	C	AL031666.2	20	45954292	T	ENSG00000267882
rs143643742	A	RP4-569M23.4	20	45975692	G	ENSG00000273451
rs2868829	A	RP4-569M23.4	20	45979089	C	ENSG00000273451
rs6018431	C	ZMYND8-RP1-148H17.1	20	45994428	G	{'ENSG00000101040', 'ENSG00000224565', 'ENSG00000231119', 'ENSG00000263770', 'ENSG00000267882', 'ENSG00000265532', 'ENSG00000273451'}
rs910666	A	ZMYND8-RP1-148H17.1	20	46000938	G	{'ENSG00000101040', 'ENSG00000224565', 'ENSG00000231119', 'ENSG00000263770', 'ENSG00000267882', 'ENSG00000265532', 'ENSG00000273451'}
rs114232924	C	RP1-148H17.1	20	46035732	T	ENSG00000224565
rs6018471	C	RP1-148H17.1	20	46046009	T	ENSG00000224565
rs62203090	C	RP1-148H17.1-RPL35AP	20	46072760	T	{'ENSG00000234075', 'ENSG00000224565'}
rs2425938	A	RP1-148H17.1-RPL35AP	20	46080276	G	{'ENSG00000234075', 'ENSG00000224565'}
rs6094716	A	RPL35AP	20	46108141	G	ENSG00000234075
rs6066361	C	RNU6-563P	20	46125241	T	ENSG00000201742
rs6122597	A	NCOA3	20	46190401	G	ENSG00000124151
rs6125048	G	NCOA3	20	46208605	T	ENSG00000124151
rs144622818	C	RP5-1049G16.4	20	46258218	T	ENSG00000229853
rs16992677	A	RP5-1049G16.4	20	46262117	G	ENSG00000229853
rs11906661	C	CTD-2653D5.1	20	46305112	T	ENSG00000255438
rs57836870	C	CTD-2653D5.1	20	46317459	T	ENSG00000255438
rs6125099	C	SULF2	20	46376468	G	ENSG00000196562
rs6094841	C	SULF2	20	46408194	T	ENSG00000196562
rs6018689	C	SULF2-RNU7-173P	20	46422739	T	{'ENSG00000255438', 'ENSG00000238950', 'ENSG00000196562'}
rs79503879	C	SULF2-RNU7-173P	20	46431516	T	{'ENSG00000255438', 'ENSG00000238950', 'ENSG00000196562'}
rs113778644	A	RNU7-173P	20	46455469	C	ENSG00000238950
rs73136899	C	RNU7-173P-SRMP1	20	46465332	T	{'ENSG00000238950', 'ENSG00000215448'}
rs144233246	C	RNU7-173P-SRMP1	20	46473319	T	{'ENSG00000238950', 'ENSG00000215448'}
rs3810529	C	SRMP1	20	46488862	T	ENSG00000215448
rs77873056	A	SRMP1	20	46492643	G	ENSG00000215448
rs6094895	C	SRMP1-RNA5SP486	20	46495123	T	{'ENSG00000215448', 'ENSG00000251770'}
rs145871072	C	RNA5SP486	20	46503067	T	ENSG00000251770
rs2426002	C	RNA5SP486-RNU7-92P	20	46513513	T	{'ENSG00000238785', 'ENSG00000251770'}
rs535538509	C	RNA5SP486-RNU7-92P	20	46516075	T	{'ENSG00000238785', 'ENSG00000251770'}
rs916351	A	RNU7-92P	20	46538010	G	ENSG00000238785
rs2426045	C	RNU7-92P-RP11-347D21.1	20	46563996	T	{'ENSG00000238785', 'ENSG00000234967'}
rs6012300	C	RNU7-92P-RP11-347D21.1	20	46574101	T	{'ENSG00000238785', 'ENSG00000234967'}
rs2664588	C	RP11-347D21.1	20	46580634	T	ENSG00000234967
rs6125187	A	RP11-347D21.2	20	46582571	G	ENSG00000228503
rs150349996	A	RP11-347D21.2-RP11-347D21.3	20	46601637	C	{'ENSG00000229522', 'ENSG00000228503', 'ENSG00000237423'}
rs13037148	A	RP11-347D21.4	20	46615385	G	ENSG00000229522
rs6012311	A	RP11-347D21.4	20	46617026	C	ENSG00000229522
rs6125213	C	RP11-347D21.3-SNORD36	20	46666287	T	{'ENSG00000252227', 'ENSG00000229522', 'ENSG00000237423'}
rs6063203	C	RP11-347D21.3-SNORD36	20	46684516	G	{'ENSG00000252227', 'ENSG00000229522', 'ENSG00000237423'}
rs62201133	C	SNORD36	20	46760775	T	ENSG00000252227
rs16993634	A	SNORD36-LINC00494	20	46934808	C	{'ENSG00000252227', 'ENSG00000235621'}
rs16993675	A	SNORD36-LINC00494	20	46962310	G	{'ENSG00000252227', 'ENSG00000235621'}
rs2038688	C	LINC00494	20	46989776	T	ENSG00000235621
rs11696918	C	LINC00494-RP1-66N13.1	20	47006087	T	{'ENSG00000236874', 'ENSG00000235621'}
rs6095091	C	RP1-66N13.1	20	47007841	T	ENSG00000236874
rs6063251	A	RP1-66N13.1	20	47015157	G	ENSG00000236874
rs6019200	A	RP1-66N13.1-RNU7-144P	20	47087132	G	{'ENSG00000236874', 'ENSG00000238452'}
rs6012447	C	RP1-66N13.1-RNU7-144P	20	47112466	T	{'ENSG00000236874', 'ENSG00000238452'}
rs117149108	C	RNU7-144P	20	47122693	G	ENSG00000238452
rs7261007	C	RNU7-144P-PREX1	20	47150407	T	{'ENSG00000238452', 'ENSG00000251876', 'ENSG00000124126'}
rs6122698	C	RNU7-144P-PREX1	20	47192702	T	{'ENSG00000238452', 'ENSG00000251876', 'ENSG00000124126'}
rs6066825	A	PREX1	20	47340117	G	ENSG00000124126
rs6066836	A	AL035106.1	20	47356483	G	ENSG00000251876
rs6012536	A	PREX1	20	47423563	G	ENSG00000124126
rs6012542	C	PREX1-ARFGEF2	20	47477706	T	{'ENSG00000251876', 'ENSG00000124198', 'ENSG00000124126'}
rs1997853	C	PREX1-ARFGEF2	20	47526620	T	{'ENSG00000251876', 'ENSG00000124198', 'ENSG00000124126'}
rs1997854	A	ARFGEF2	20	47602339	G	ENSG00000124198
rs7270848	A	ARFGEF2	20	47639737	G	ENSG00000124198
rs184592923	C	SNAP23P	20	47656786	T	ENSG00000230758
rs11905116	A	SNAP23P	20	47658064	G	ENSG00000230758
rs10485609	A	RP1-155G6.4	20	47665612	G	ENSG00000227431
rs11908651	A	CSE1L	20	47669491	G	ENSG00000124207
rs2075677	A	CSE1L	20	47701024	G	ENSG00000124207
rs911412	A	CSE1L-STAU1	20	47721092	G	{'ENSG00000124214', 'ENSG00000124207', 'ENSG00000226284'}
rs348278	C	STAU1	20	47765925	T	ENSG00000124214
rs578222569	C	STAU1	20	47772012	T	ENSG00000124214
rs78387210	C	STAU1-DDX27	20	47823441	T	{'ENSG00000124214', 'ENSG00000124228', 'ENSG00000124201', 'ENSG00000226284'}
rs142265530	A	DDX27	20	47841424	G	ENSG00000124228
rs11553387	G	DDX27	20	47841660	T	ENSG00000124228
rs36068952	C	ZNFX1	20	47865672	T	ENSG00000124201
rs6512577	C	ZNFX1	20	47865784	T	ENSG00000124201
rs7266044	A	ZFAS1	20	47890656	G	ENSG00000177410
rs7261606	C	ZFAS1-KCNB1	20	47953769	T	{'ENSG00000177410', 'ENSG00000222365', 'ENSG00000209042', 'ENSG00000158445', 'ENSG00000212304'}
rs2202261	A	ZFAS1-KCNB1	20	47970264	G	{'ENSG00000177410', 'ENSG00000222365', 'ENSG00000209042', 'ENSG00000158445', 'ENSG00000212304'}
rs13044228	C	KCNB1	20	48007608	T	ENSG00000158445
rs119418	G	KCNB1	20	48034846	T	ENSG00000158445
rs544187	C	KCNB1-PTGIS	20	48107408	T	{'ENSG00000124212', 'ENSG00000158445'}
rs495539	G	KCNB1-PTGIS	20	48109575	T	{'ENSG00000124212', 'ENSG00000158445'}
rs6095547	C	PTGIS	20	48118822	T	ENSG00000124212
rs566871822	C	PTGIS	20	48146546	T	ENSG00000124212
rs8123356	C	PTGIS-AL118525.1	20	48194111	T	{'ENSG00000124212', 'ENSG00000265225'}
rs555715	A	AL118525.1	20	48198739	G	ENSG00000265225
rs6095584	C	AL118525.1	20	48203921	T	ENSG00000265225
rs235018	A	AL118525.1-B4GALT5	20	48220102	G	{'ENSG00000265225', 'ENSG00000158470'}
rs399360	A	AL118525.1-B4GALT5	20	48242676	G	{'ENSG00000265225', 'ENSG00000158470'}
rs17723576	A	B4GALT5	20	48283633	G	ENSG00000158470
rs114078136	A	B4GALT5	20	48317407	G	ENSG00000158470
rs6019998	A	RN7SL197P	20	48340036	G	ENSG00000264946
rs6063428	C	SNRPFP1-RNU6-919P	20	48392094	T	{'ENSG00000231878', 'ENSG00000252540'}
rs667008	A	SNRPFP1-RNU6-919P	20	48404464	G	{'ENSG00000231878', 'ENSG00000252540'}
rs11697517	C	RNU6-919P	20	48409772	T	ENSG00000252540
rs605138	C	RNU6-919P-SLC9A8	20	48420133	T	{'ENSG00000252123', 'ENSG00000237788', 'ENSG00000252540', 'ENSG00000197818'}
rs76846045	G	SLC9A8	20	48429462	T	ENSG00000197818
rs6067242	C	RNU7-72P	20	48441255	T	ENSG00000252123
rs549023454	C	RNU7-72P	20	48446008	T	ENSG00000252123
rs141792005	C	SLC9A8	20	48490044	T	ENSG00000197818
rs2769980	A	SPATA2	20	48525378	G	ENSG00000158480
rs3761177	A	SPATA2	20	48534303	G	ENSG00000158480
rs1076693	A	Y_RNA	20	48540151	G	ENSG00000199490
rs4809763	A	Y_RNA-RNF114	20	48542801	G	{'ENSG00000239157', 'ENSG00000199490', 'ENSG00000124226'}
rs2235617	C	snoU13	20	48554977	G	ENSG00000239157
rs6067280	A	RNF114	20	48566022	G	ENSG00000124226
rs11697848	C	RNF114	20	48575315	T	ENSG00000124226
rs6020152	A	KRT18P4	20	48577475	G	ENSG00000229222
rs6067287	A	KRT18P4	20	48578172	G	ENSG00000229222
rs559494939	C	KRT18P4-RNU6-147P	20	48581545	T	{'ENSG00000206710', 'ENSG00000229222'}
rs182089497	A	RNU6-147P	20	48592020	G	ENSG00000206710
rs114837387	C	SNAI1	20	48597589	T	ENSG00000124216
rs6095728	C	SNAI1	20	48599960	T	ENSG00000124216
rs6020187	A	SNAI1-TRERNA1	20	48618445	G	{'ENSG00000124216', 'ENSG00000231265'}
rs1124067	C	SNAI1-TRERNA1	20	48641514	T	{'ENSG00000124216', 'ENSG00000231265'}
rs4809770	C	TRERNA1	20	48660979	G	ENSG00000231265
rs11697330	C	TRERNA1	20	48662582	T	ENSG00000231265
rs6095741	A	TRERNA1-UBE2V1	20	48666590	G	{'ENSG00000240849', 'ENSG00000244687', 'ENSG00000231265', 'ENSG00000124208'}
rs742593	C	TRERNA1-UBE2V1	20	48679030	T	{'ENSG00000240849', 'ENSG00000244687', 'ENSG00000231265', 'ENSG00000124208'}
rs6020260	C	UBE2V1	20	48715618	T	ENSG00000244687
rs6012843	A	UBE2V1	20	48732629	G	ENSG00000244687
rs55677905	C	TMEM189	20	48739085	T	ENSG00000240849
rs13040401	A	TMEM189-UBE2V1	20	48743024	G	ENSG00000124208
rs73913826	C	TMEM189-UBE2V1	20	48759537	T	ENSG00000124208
rs189769970	C	RP11-112L6.2	20	48781414	T	ENSG00000234698
rs116798931	C	RP11-112L6.2	20	48782092	T	ENSG00000234698
rs6095801	A	RP11-112L6.3	20	48784801	G	ENSG00000237595
rs2869961	A	RP11-112L6.4	20	48793362	G	ENSG00000231742
rs1888086	A	CEBPB	20	48806315	G	ENSG00000172216
rs11699802	C	CEBPB-RP11-290F20.3	20	48832135	T	{'ENSG00000224397', 'ENSG00000172216'}
rs10485613	C	CEBPB-RP11-290F20.3	20	48837861	T	{'ENSG00000224397', 'ENSG00000172216'}
rs528351853	C	RP11-290F20.3	20	48886626	G	ENSG00000224397
rs17196752	C	RP11-290F20.3	20	48887268	T	ENSG00000224397
rs4811020	C	RP11-290F20.3-RP11-290F20.1	20	48903034	T	{'ENSG00000203999', 'ENSG00000224397', 'ENSG00000233077'}
rs6020423	C	RP11-290F20.1	20	48909667	T	ENSG00000203999
rs117755443	C	RP11-290F20.1	20	48921892	G	ENSG00000203999
rs6020445	A	RP11-290F20.2	20	48939863	G	ENSG00000233077
rs6020446	A	RP11-290F20.2	20	48940627	T	ENSG00000233077
rs4811031	A	RP11-290F20.2-RN7SL636P	20	48956954	G	{'ENSG00000244376', 'ENSG00000233077'}
rs8118613	C	RP11-290F20.2-RN7SL636P	20	49024763	T	{'ENSG00000244376', 'ENSG00000233077'}
rs6020498	C	RN7SL636P	20	49047753	T	ENSG00000244376
rs6012930	C	RN7SL636P	20	49048038	T	ENSG00000244376
rs1810502	C	RN7SL636P-COX6CP2	20	49057488	T	{'ENSG00000231715', 'ENSG00000244376'}
rs6012931	C	RN7SL636P-COX6CP2	20	49059666	T	{'ENSG00000231715', 'ENSG00000244376'}
rs117986037	A	COX6CP2	20	49094692	G	ENSG00000231715
rs6067464	A	COX6CP2	20	49100045	G	ENSG00000231715
rs4811076	A	COX6CP2-PTPN1	20	49109845	G	{'ENSG00000196396', 'ENSG00000231715', 'ENSG00000201501', 'ENSG00000239742', 'ENSG00000232043'}
rs78344342	C	COX6CP2-PTPN1	20	49110629	T	{'ENSG00000196396', 'ENSG00000231715', 'ENSG00000201501', 'ENSG00000239742', 'ENSG00000232043'}
rs6020566	A	PTPN1	20	49123032	G	ENSG00000196396
rs10485614	A	PTPN1	20	49133280	C	ENSG00000196396
rs941798	A	PTPN1	20	49163235	G	ENSG00000196396
rs4602269	C	RN7SL672P	20	49172235	T	ENSG00000239742
rs3787339	A	RN7SL672P	20	49178752	G	ENSG00000239742
rs62204809	A	Y_RNA	20	49181219	G	ENSG00000201501
rs11698821	A	Y_RNA	20	49184546	G	ENSG00000201501
rs718050	A	RP4-530I15.9	20	49196930	G	ENSG00000232043
rs6091179	C	FAM65C	20	49211311	T	ENSG00000042062
rs6091182	C	MIR1302-5	20	49227989	T	ENSG00000221091
rs62202773	C	MIR1302-5	20	49231800	G	ENSG00000221091
rs2426172	C	RPL36P2	20	49240476	T	ENSG00000231302
rs141033220	C	FAM65C	20	49247330	T	ENSG00000042062
rs6091191	C	RP4-530I15.6	20	49258146	T	ENSG00000234693
rs114266338	C	RP4-530I15.6	20	49281223	T	ENSG00000234693
rs148517875	G	FAM65C-PARD6B	20	49320302	T	{'ENSG00000221091', 'ENSG00000124171', 'ENSG00000042062', 'ENSG00000234693', 'ENSG00000231302'}
rs142921418	A	PARD6B	20	49354598	G	ENSG00000124171
rs2064278	G	PARD6B	20	49363182	T	ENSG00000124171
rs184193789	A	PARD6B-BCAS4	20	49388833	T	{'ENSG00000124171', 'ENSG00000230043', 'ENSG00000265062', 'ENSG00000124243'}
rs6013012	C	PARD6B-BCAS4	20	49391906	T	{'ENSG00000124171', 'ENSG00000230043', 'ENSG00000265062', 'ENSG00000124243'}
rs6020752	A	BCAS4	20	49411269	G	ENSG00000124243
rs16995521	A	BCAS4	20	49457269	G	ENSG00000124243
rs6096118	C	TMSB4XP6	20	49458479	G	ENSG00000230043
rs8123262	G	TMSB4XP6	20	49461700	T	ENSG00000230043
rs12480724	C	AL133228.1	20	49472742	T	ENSG00000265062
rs12479651	G	AL133228.1	20	49481959	T	ENSG00000265062
rs6091236	C	ADNP	20	49516995	T	ENSG00000101126
rs12481426	C	ADNP	20	49522576	T	ENSG00000101126
rs6091237	A	PSMD10P1	20	49525987	C	ENSG00000228663
rs6096202	C	DPM1	20	49567700	T	ENSG00000000419
rs16995637	C	MOCS3	20	49574017	T	ENSG00000124217
rs6096210	A	MOCS3-RP5-955M13.4	20	49583367	G	{'ENSG00000232358', 'ENSG00000124217', 'ENSG00000026559'}
rs1040771	C	MOCS3-RP5-955M13.4	20	49610797	T	{'ENSG00000232358', 'ENSG00000124217', 'ENSG00000026559'}
rs11904901	C	RP5-955M13.4	20	49611586	T	ENSG00000232358
rs6020899	C	RP5-955M13.4	20	49613729	T	ENSG00000232358
rs6020911	C	KCNG1	20	49629479	T	ENSG00000026559
rs6096226	C	KCNG1	20	49633152	T	ENSG00000026559
rs6020981	C	KCNG1-RPSAP1	20	49724748	T	{'ENSG00000228820', 'ENSG00000026559'}
rs6013089	C	KCNG1-RPSAP1	20	49726467	T	{'ENSG00000228820', 'ENSG00000026559'}
rs6067653	C	RPSAP1	20	49743171	T	ENSG00000228820
rs73269810	A	RPSAP1-AL035457.1	20	49761942	C	{'ENSG00000228820', 'ENSG00000263592'}
rs17198824	A	AL035457.1	20	49790340	G	ENSG00000263592
rs6512705	C	AL035457.1	20	49792511	G	ENSG00000263592
rs6067673	C	AL035457.1-AL079339.1	20	49806066	T	{'ENSG00000263592', 'ENSG00000263645'}
rs11696332	A	AL035457.1-AL079339.1	20	49900177	G	{'ENSG00000263592', 'ENSG00000263645'}
rs6063644	A	AL079339.1	20	49990185	G	ENSG00000263645
rs62229760	A	MIR3194	20	50068744	G	ENSG00000266761
rs8119787	A	NFATC2	20	50147071	G	ENSG00000101096
rs6021275	A	NFATC2	20	50155124	G	ENSG00000101096
rs1546920	C	NFATC2-ATP9A	20	50200782	T	{'ENSG00000266761', 'ENSG00000054793', 'ENSG00000215444', 'ENSG00000101096'}
rs12479525	A	NFATC2-ATP9A	20	50201439	G	{'ENSG00000266761', 'ENSG00000054793', 'ENSG00000215444', 'ENSG00000101096'}
rs143227106	C	ATP9A	20	50219435	T	ENSG00000054793
rs2426321	A	ATP9A	20	50247762	G	ENSG00000054793
rs144418426	A	RP5-827A12.2	20	50349645	G	ENSG00000215444
rs778340566	C	ATP9A	20	50367160	T	ENSG00000054793
rs77771672	A	ATP9A-SALL4	20	50392521	G	{'ENSG00000054793', 'ENSG00000101115', 'ENSG00000215444'}
rs189111574	C	ATP9A-SALL4	20	50394014	T	{'ENSG00000054793', 'ENSG00000101115', 'ENSG00000215444'}
rs6126344	A	SALL4	20	50407502	C	ENSG00000101115
rs139382539	C	SALL4	20	50408481	T	ENSG00000101115
rs6021460	A	SALL4-RP5-1112F19.2	20	50426860	G	{'ENSG00000101115', 'ENSG00000227964'}
rs6063719	G	SALL4-RP5-1112F19.2	20	50440054	T	{'ENSG00000101115', 'ENSG00000227964'}
rs74562191	G	RP5-1112F19.2	20	50461639	T	ENSG00000227964
rs6126354	C	RP5-1112F19.2	20	50470585	T	ENSG00000227964
rs62226892	A	RP5-1112F19.2-RNU6-347P	20	50492251	T	{'ENSG00000252467', 'ENSG00000227964'}
rs143862339	C	RP5-1112F19.2-RNU6-347P	20	50504405	T	{'ENSG00000252467', 'ENSG00000227964'}
rs6013317	C	RNU7-6P	20	50520163	T	ENSG00000252654
rs35066403	G	RNU6-347P	20	50522834	T	ENSG00000252467
rs6096662	C	RNU7-6P-RN7SL603P	20	50528051	T	{'ENSG00000252654', 'ENSG00000263659'}
rs2095625	C	RNU7-6P-RN7SL603P	20	50531520	T	{'ENSG00000252654', 'ENSG00000263659'}
rs2869621	A	RN7SL603P	20	50556670	G	ENSG00000263659
rs756745489	C	RN7SL603P-ZFP64	20	50574035	T	{'ENSG00000233347', 'ENSG00000020256', 'ENSG00000263659'}
rs78545590	A	RN7SL603P-ZFP64	20	50607315	G	{'ENSG00000233347', 'ENSG00000020256', 'ENSG00000263659'}
rs6013374	C	ZFP64	20	50686015	T	ENSG00000020256
rs11696379	A	ZFP64	20	50708737	G	ENSG00000020256
rs6021708	A	ERP29P1	20	50728172	G	ENSG00000233347
rs6068188	C	RP4-583K8.1	20	51065677	T	ENSG00000225785
rs6068189	G	RP4-583K8.1	20	51065831	T	ENSG00000225785
rs67844506	A	RP5-1022J11.2	20	51103807	G	ENSG00000232465
rs17806379	C	RP5-1022J11.2	20	51107290	T	ENSG00000232465
rs6021955	C	MRPS33P4	20	51130312	T	ENSG00000234821
rs10485624	A	RP4-723E3.1	20	51146253	G	ENSG00000234948
rs17733217	A	RP4-723E3.1	20	51222704	G	ENSG00000234948
rs6097060	G	RP4-723E3.1-RP4-715N11.2	20	51272802	C	{'ENSG00000225785', 'ENSG00000232294', 'ENSG00000234948', 'ENSG00000232465', 'ENSG00000234821'}
rs6022029	A	RP4-723E3.1-RP4-715N11.2	20	51275165	G	{'ENSG00000225785', 'ENSG00000232294', 'ENSG00000234948', 'ENSG00000232465', 'ENSG00000234821'}
rs527269673	G	RP4-715N11.2	20	51292202	T	ENSG00000232294
rs17204608	A	RP4-715N11.2	20	51312412	G	ENSG00000232294
rs6022048	A	RP4-715N11.2-RP11-80K6.2	20	51315195	G	{'ENSG00000232294', 'ENSG00000232286'}
rs118052631	C	RP4-715N11.2-RP11-80K6.2	20	51351175	T	{'ENSG00000232294', 'ENSG00000232286'}
rs117638813	C	RP11-80K6.2	20	51473301	T	ENSG00000232286
rs16997135	C	RP11-80K6.2	20	51483858	T	ENSG00000232286
rs2246310	A	RP11-80K6.2-RPL36P1	20	51485589	G	{'ENSG00000232286', 'ENSG00000230636'}
rs117616532	A	RPL36P1	20	51505004	C	ENSG00000230636
rs192713733	A	RPL36P1-TSHZ2	20	51554655	C	{'ENSG00000252629', 'ENSG00000227164', 'ENSG00000223492', 'ENSG00000199218', 'ENSG00000271774', 'ENSG00000259723', 'ENSG00000227705', 'ENSG00000182463', 'ENSG00000230636', 'ENSG00000224530', 'ENSG00000231703'}
rs6013574	C	RPL36P1-TSHZ2	20	51563060	T	{'ENSG00000252629', 'ENSG00000227164', 'ENSG00000223492', 'ENSG00000199218', 'ENSG00000271774', 'ENSG00000259723', 'ENSG00000227705', 'ENSG00000182463', 'ENSG00000230636', 'ENSG00000224530', 'ENSG00000231703'}
rs2904295	A	AL050316.1	20	51677970	C	ENSG00000252629
rs2801003	C	RN7SKP184	20	51715575	T	ENSG00000199218
rs6097233	A	RN7SKP184	20	51717176	G	ENSG00000199218
rs191691955	C	TSHZ2	20	51727570	T	ENSG00000182463
rs7262102	C	RP11-15M15.1	20	51782686	T	ENSG00000223492
rs1293388	C	RP11-15M15.1	20	51796682	T	ENSG00000223492
rs2426460	A	RP11-15M15.2	20	51810111	G	ENSG00000227705
rs1297517	A	RP11-15M15.2	20	51829531	G	ENSG00000227705
rs13039689	A	TSHZ2	20	51922071	G	ENSG00000182463
rs156601	A	RP4-669H2.1	20	52010141	G	ENSG00000231703
rs6022454	A	PPIAP10	20	52035976	G	ENSG00000224530
rs144705048	C	RP5-823G15.5	20	52118728	G	ENSG00000259723
rs2904362	A	RP5-823G15.5-Y_RNA	20	52146661	G	{'ENSG00000227164', 'ENSG00000259723', 'ENSG00000206959'}
rs1889341	C	RP5-823G15.5-Y_RNA	20	52150797	T	{'ENSG00000227164', 'ENSG00000259723', 'ENSG00000206959'}
rs2870262	A	Y_RNA	20	52161839	G	ENSG00000206959
rs2766664	A	RP4-724E16.2	20	52171241	G	ENSG00000197670
rs138761206	C	RP4-724E16.2	20	52176865	T	ENSG00000197670
rs2766671	C	ZNF217	20	52184502	T	ENSG00000171940
rs1555926	C	ZNF217	20	52184944	T	ENSG00000171940
rs151305716	C	AC005808.3	20	52222106	T	ENSG00000235415
rs573720948	A	AC005808.3	20	52253982	G	ENSG00000235415
rs4811449	A	AC005808.3-RNU7-14P	20	52269165	G	{'ENSG00000235415', 'ENSG00000238468'}
rs6022640	C	AC005808.3-RNU7-14P	20	52273136	T	{'ENSG00000235415', 'ENSG00000238468'}
rs12624860	C	RNU7-14P	20	52285882	G	ENSG00000238468
rs12481286	G	RNU7-14P	20	52287610	T	ENSG00000238468
rs6068620	A	RNU7-14P-AC006076.1	20	52298091	G	{'ENSG00000225563', 'ENSG00000238468'}
rs2058250	C	RNU7-14P-AC006076.1	20	52384747	T	{'ENSG00000225563', 'ENSG00000238468'}
rs6126972	C	AC006076.1	20	52415346	T	ENSG00000225563
rs4811469	C	AC006076.1	20	52420612	T	ENSG00000225563
rs6022786	A	AC006076.1-SUMO1P1	20	52447303	G	{'ENSG00000225563', 'ENSG00000241721'}
rs6091756	A	AC006076.1-SUMO1P1	20	52450204	G	{'ENSG00000225563', 'ENSG00000241721'}
rs1859902	A	SUMO1P1	20	52489205	G	ENSG00000241721
rs6126998	C	SUMO1P1	20	52492229	T	ENSG00000241721
rs140710799	C	SUMO1P1-BCAS1	20	52502100	T	{'ENSG00000265595', 'ENSG00000236352', 'ENSG00000241721', 'ENSG00000064787'}
rs7269891	C	SUMO1P1-BCAS1	20	52529227	T	{'ENSG00000265595', 'ENSG00000236352', 'ENSG00000241721', 'ENSG00000064787'}
rs6022860	A	BCAS1	20	52554358	G	ENSG00000064787
rs6022865	G	AC005220.3	20	52559528	T	ENSG00000236352
rs6091808	C	BCAS1	20	52644514	T	ENSG00000064787
rs16998886	G	MIR4756	20	52682205	T	ENSG00000265595
rs17287759	C	MIR4756	20	52686167	T	ENSG00000265595
rs6127099	A	BCAS1-CYP24A1	20	52731402	T	{'ENSG00000265595', 'ENSG00000236352', 'ENSG00000019186', 'ENSG00000064787'}
rs17217119	A	BCAS1-CYP24A1	20	52742590	G	{'ENSG00000265595', 'ENSG00000236352', 'ENSG00000019186', 'ENSG00000064787'}
rs6068816	C	CYP24A1	20	52781091	T	ENSG00000019186
rs13038432	A	CYP24A1	20	52787302	G	ENSG00000019186
rs7261350	C	CYP24A1-PFDN4	20	52808779	T	{'ENSG00000019186', 'ENSG00000101132'}
rs1555442	A	CYP24A1-PFDN4	20	52809659	G	{'ENSG00000019186', 'ENSG00000101132'}
rs56858546	A	PFDN4	20	52821248	G	ENSG00000101132
rs6097850	A	PFDN4	20	52838541	G	ENSG00000101132
rs16999487	A	PFDN4-DOK5	20	52955390	G	{'ENSG00000101134', 'ENSG00000101132'}
rs6097995	C	PFDN4-DOK5	20	53074037	T	{'ENSG00000101134', 'ENSG00000101132'}
rs6014059	C	DOK5	20	53181317	T	ENSG00000101134
rs7261209	C	DOK5	20	53222133	T	ENSG00000101134
rs6023477	A	DOK5-RNU4ATAC7P	20	53286101	G	{'ENSG00000101134', 'ENSG00000252089'}
rs77626877	A	DOK5-RNU4ATAC7P	20	53421867	G	{'ENSG00000101134', 'ENSG00000252089'}
rs11698747	G	RNU4ATAC7P	20	53472568	T	ENSG00000252089
rs925463	C	RNU4ATAC7P	20	53477561	T	ENSG00000252089
rs73140380	A	RNU4ATAC7P-RPL12P4	20	53651969	G	{'ENSG00000252089', 'ENSG00000185834'}
rs143712936	A	RNU4ATAC7P-RPL12P4	20	53674376	G	{'ENSG00000252089', 'ENSG00000185834'}
rs7262813	C	RPL12P4	20	53688020	T	ENSG00000185834
rs6092077	C	RPL12P4-RP5-1010E17.2	20	53797798	T	{'ENSG00000235166', 'ENSG00000224008', 'ENSG00000185834'}
rs6023970	A	RPL12P4-RP5-1010E17.2	20	53857248	C	{'ENSG00000235166', 'ENSG00000224008', 'ENSG00000185834'}
rs6098602	C	RP5-1010E17.2	20	54045248	T	ENSG00000224008
rs13036829	A	RP5-1010E17.2	20	54047981	G	ENSG00000224008
rs11699945	A	RP5-1010E17.1	20	54057274	G	ENSG00000235166
rs6069285	A	RP5-1010E17.1	20	54062197	G	ENSG00000235166
rs1337242	G	RP5-1010E17.1-CBLN4	20	54235969	T	{'ENSG00000235166', 'ENSG00000054803'}
rs75925511	C	RP5-1010E17.1-CBLN4	20	54401713	T	{'ENSG00000235166', 'ENSG00000054803'}
rs59874171	G	CBLN4	20	54572270	T	ENSG00000054803
rs6024561	G	CBLN4	20	54574277	T	ENSG00000054803
rs6092248	C	CBLN4-RNA5SP487	20	54686017	T	{'ENSG00000054803', 'ENSG00000222118'}
rs6064344	A	CBLN4-RNA5SP487	20	54722232	G	{'ENSG00000054803', 'ENSG00000222118'}
rs6064351	A	RNA5SP487	20	54775903	G	ENSG00000222118
rs1326028	G	RNA5SP487-MC3R	20	54790337	T	{'ENSG00000124089', 'ENSG00000222118'}
rs4811679	C	RNA5SP487-MC3R	20	54801060	T	{'ENSG00000124089', 'ENSG00000222118'}
rs145870949	A	MC3R	20	54822683	G	ENSG00000124089
rs6069674	C	MC3R-RP11-380D15.2	20	54831274	T	{'ENSG00000124089', 'ENSG00000235594'}
rs876397	A	MC3R-RP11-380D15.2	20	54835444	G	{'ENSG00000124089', 'ENSG00000235594'}
rs6127709	C	RP11-380D15.2	20	54839183	T	ENSG00000235594
rs1326022	A	RP11-380D15.2	20	54844025	G	ENSG00000235594
rs6069692	A	RP11-380D15.2-RP11-380D15.3	20	54861281	G	{'ENSG00000230843', 'ENSG00000235594'}
rs1326015	A	RP11-380D15.3	20	54866159	G	ENSG00000230843
rs2426606	C	RP11-380D15.3	20	54872859	T	ENSG00000230843
rs6024787	A	RP11-380D15.3-FAM210B	20	54890976	C	{'ENSG00000230843', 'ENSG00000124098'}
rs6014696	C	RP11-380D15.3-FAM210B	20	54922271	T	{'ENSG00000230843', 'ENSG00000124098'}
rs6092308	A	FAM210B	20	54935728	G	ENSG00000124098
rs4811693	C	FAM210B	20	54937543	T	ENSG00000124098
rs2236207	A	CSTF1	20	54967565	G	ENSG00000101138
rs2236208	C	AURKA	20	54967893	T	ENSG00000087586
rs16979877	A	AURKA	20	54968038	G	ENSG00000087586
rs7806	C	CSTF1	20	54979171	T	ENSG00000101138
rs6064392	G	CASS4	20	54984768	T	ENSG00000087589
rs6014724	A	CASS4	20	54998544	G	ENSG00000087589
rs6024891	G	RPL39P	20	55036599	T	ENSG00000228601
rs142028119	C	snoU13	20	55046336	T	ENSG00000238294
rs6024911	A	GCNT7	20	55072472	G	ENSG00000124091
rs6024919	A	RTFDC1	20	55084232	G	ENSG00000022277
rs1059768	A	RTFDC1	20	55088404	G	ENSG00000022277
rs141697707	C	AL109806.1	20	55094567	T	ENSG00000179467
rs6024933	A	FAM209B	20	55106919	G	ENSG00000213714
rs74459876	A	FAM209B-RP5-843L14.1	20	55116660	G	{'ENSG00000225657', 'ENSG00000213714'}
rs6069777	A	FAM209B-RP5-843L14.1	20	55130979	T	{'ENSG00000225657', 'ENSG00000213714'}
rs6069788	C	RP5-843L14.1	20	55149352	T	ENSG00000225657
rs6123607	G	RP5-843L14.1	20	55151428	T	ENSG00000225657
rs7266248	A	U3	20	55183547	G	ENSG00000252536
rs6025009	A	U3-TFAP2C	20	55193393	G	{'ENSG00000087510', 'ENSG00000252536'}
rs2870755	A	TFAP2C	20	55218181	G	ENSG00000087510
rs549640724	C	TFAP2C-RNU6-1146P	20	55224336	T	{'ENSG00000087510', 'ENSG00000252091'}
rs6099231	C	RNU6-1146P	20	55242470	T	ENSG00000252091
rs4811724	C	RNU6-1146P-RN7SL170P	20	55252119	T	{'ENSG00000241821', 'ENSG00000252091'}
rs4811725	A	RNU6-1146P-RN7SL170P	20	55255886	G	{'ENSG00000241821', 'ENSG00000252091'}
rs6025071	A	RN7SL170P	20	55266755	G	ENSG00000241821
rs911452	C	PTMAP6	20	55279345	T	ENSG00000237000
rs7271794	A	PTMAP6-AL133232.1	20	55286475	C	{'ENSG00000221416', 'ENSG00000237000'}
rs4811741	A	PTMAP6-AL133232.1	20	55287399	G	{'ENSG00000221416', 'ENSG00000237000'}
rs8121064	A	AL133232.1	20	55290245	T	ENSG00000221416
rs6092354	G	AL133232.1	20	55294474	T	ENSG00000221416
rs2426663	A	AL133232.1-RP5-897D18.1	20	55299656	C	{'ENSG00000221416', 'ENSG00000231604'}
rs147564801	C	RP5-897D18.1	20	55307975	T	ENSG00000231604
rs932624	C	RP5-897D18.1	20	55310573	T	ENSG00000231604
rs6099273	C	RP5-897D18.1-RNU6-929P	20	55347828	T	{'ENSG00000207158', 'ENSG00000231604'}
rs35491616	C	RP5-897D18.1-RNU6-929P	20	55355373	T	{'ENSG00000207158', 'ENSG00000231604'}
rs2426683	A	RNU6-929P	20	55363893	G	ENSG00000207158
rs6025165	A	RNU6-929P	20	55365546	C	ENSG00000207158
rs13037922	C	RNU6-929P-AL117380.2	20	55435053	T	{'ENSG00000207158', 'ENSG00000251772'}
rs141379652	A	RNU6-929P-AL117380.2	20	55491839	G	{'ENSG00000207158', 'ENSG00000251772'}
rs6099398	A	AL117380.2-AL117380.1	20	55604809	C	{'ENSG00000238644', 'ENSG00000251772'}
rs6025330	C	AL117380.2-AL117380.1	20	55616179	T	{'ENSG00000238644', 'ENSG00000251772'}
rs76807194	A	AL117380.1	20	55630175	G	ENSG00000238644
rs73283914	A	AL117380.1	20	55630435	G	ENSG00000238644
rs6025364	C	AL117380.1-RP11-560A15.4	20	55665695	G	{'ENSG00000231078', 'ENSG00000238644'}
rs62203894	C	AL117380.1-RP11-560A15.4	20	55671381	T	{'ENSG00000231078', 'ENSG00000238644'}
rs62203917	G	RP11-560A15.4	20	55679668	T	ENSG00000231078
rs56085569	G	RP11-560A15.3	20	55687418	T	ENSG00000203266
rs73179489	C	RP11-560A15.3	20	55690612	T	ENSG00000203266
rs4610120	A	RP11-560A15.3-BMP7	20	55714426	C	{'ENSG00000235032', 'ENSG00000101144', 'ENSG00000203266'}
rs6513286	C	RP11-560A15.3-BMP7	20	55731544	T	{'ENSG00000235032', 'ENSG00000101144', 'ENSG00000203266'}
rs117553902	C	BMP7	20	55744431	T	ENSG00000101144
rs73914168	C	RP4-813D12.2	20	55786759	T	ENSG00000235032
rs6025446	A	RP4-813D12.2	20	55786811	G	ENSG00000235032
rs6014965	A	BMP7	20	55831203	G	ENSG00000101144
rs559055299	C	RP4-813D12.3	20	55838913	T	ENSG00000226308
rs6099530	C	RP4-813D12.3-Y_RNA	20	55863423	T	{'ENSG00000252064', 'ENSG00000226308'}
rs7273764	A	Y_RNA	20	55887723	G	ENSG00000252064
rs6127999	C	MIR4325	20	55893607	T	ENSG00000266666
rs565964828	C	MIR4325	20	55899882	T	ENSG00000266666
rs6092459	A	RP3-481F12.1	20	55902423	G	ENSG00000231005
rs16980896	C	SPO11	20	55909723	T	ENSG00000054796
rs6099560	C	SPO11	20	55918377	T	ENSG00000054796
rs6099575	A	MTRNR2L3	20	55932642	G	ENSG00000256222
rs6092464	C	MTND1P9	20	55934913	T	ENSG00000228995
rs35971273	C	RAE1	20	55947392	T	ENSG00000101146
rs7362421	A	RAE1	20	55951040	C	ENSG00000101146
rs117963839	C	RBM38	20	55966904	T	ENSG00000132819
rs143740704	C	RP4-800J21.3	20	55969132	T	ENSG00000218018
rs117621405	C	RP4-800J21.3	20	55971809	T	ENSG00000218018
rs11546710	C	RBM38	20	55983073	T	ENSG00000132819
rs99595	C	RBM38-HMGB1P1	20	55989808	T	{'ENSG00000124097', 'ENSG00000132819'}
rs376911010	A	RBM38-HMGB1P1	20	55990370	T	{'ENSG00000124097', 'ENSG00000132819'}
rs2865387	A	HMGB1P1	20	56066837	G	ENSG00000124097
rs17410202	A	HMGB1P1	20	56068845	G	ENSG00000124097
rs118045133	A	CTCFL	20	56083980	T	ENSG00000124092
rs6070128	C	CTCFL	20	56099114	G	ENSG00000124092
rs6128069	C	CTCFL-PCK1	20	56111614	T	{'ENSG00000124092', 'ENSG00000124253'}
rs6070139	A	CTCFL-PCK1	20	56119037	G	{'ENSG00000124092', 'ENSG00000124253'}
rs1042523	A	PCK1	20	56137807	G	ENSG00000124253
rs1062601	A	PCK1	20	56137834	G	ENSG00000124253
rs147660838	C	PCK1-RP4-718J7.4	20	56151575	T	{'ENSG00000227297', 'ENSG00000124253'}
rs6128085	C	PCK1-RP4-718J7.4	20	56153728	T	{'ENSG00000227297', 'ENSG00000124253'}
rs6128092	A	RP4-718J7.4	20	56170888	G	ENSG00000227297
rs8122558	C	RP4-718J7.4	20	56177066	T	ENSG00000227297
rs2073145	C	ZBP1	20	56190634	T	ENSG00000124256
rs16981188	C	ZBP1	20	56191475	T	ENSG00000124256
rs6128113	A	ZBP1-PMEPA1	20	56212852	G	{'ENSG00000124256', 'ENSG00000124225'}
rs6128115	C	ZBP1-PMEPA1	20	56217149	T	{'ENSG00000124256', 'ENSG00000124225'}
rs6025696	C	PMEPA1	20	56225969	T	ENSG00000124225
rs957313	G	PMEPA1	20	56286812	T	ENSG00000124225
rs6025739	A	PMEPA1-MIR4532	20	56294313	G	{'ENSG00000263453', 'ENSG00000124225'}
rs4811913	C	PMEPA1-MIR4532	20	56306785	G	{'ENSG00000263453', 'ENSG00000124225'}
rs8116900	C	MIR4532	20	56467167	T	ENSG00000263453
rs6025874	C	MIR4532	20	56467626	T	ENSG00000263453
rs326822	A	MIR4532-AL354984.1	20	56487808	G	{'ENSG00000263453', 'ENSG00000221007'}
rs73179785	C	AL354984.1	20	56496862	G	ENSG00000221007
rs67416899	C	AL354984.1-RP13-379L11.2	20	56514330	T	{'ENSG00000203971', 'ENSG00000221007'}
rs10485810	A	AL354984.1-RP13-379L11.2	20	56521283	G	{'ENSG00000203971', 'ENSG00000221007'}
rs448960	A	RP13-379L11.2	20	56531928	G	ENSG00000203971
rs73915201	G	RP13-379L11.2	20	56533840	T	ENSG00000203971
rs117740281	A	AL354984.3	20	56555479	G	ENSG00000221451
rs6123756	A	AL354984.3	20	56556146	C	ENSG00000221451
rs16981555	C	AL354984.3-AL354984.2	20	56563016	T	{'ENSG00000221385', 'ENSG00000221451'}
rs16981563	C	AL354984.3-AL354984.2	20	56565142	T	{'ENSG00000221385', 'ENSG00000221451'}
rs6026008	A	AL354984.2	20	56639846	G	ENSG00000221385
rs6092596	C	AL354984.2	20	56640530	T	ENSG00000221385
rs7266392	A	RP13-379L11.1	20	56651542	G	ENSG00000225708
rs8120877	C	RP13-379L11.1-RP13-379L11.3	20	56652875	T	{'ENSG00000225708', 'ENSG00000270411'}
rs6099921	C	RP13-379L11.1-RP13-379L11.3	20	56666165	T	{'ENSG00000225708', 'ENSG00000270411'}
rs11696974	A	RP13-379L11.3	20	56668088	C	ENSG00000270411
rs16981690	A	RP13-379L11.3	20	56675826	G	ENSG00000270411
rs6128269	G	RP13-379L11.3-C20orf85	20	56680674	T	{'ENSG00000124237', 'ENSG00000270411'}
rs141265580	C	RP13-379L11.3-C20orf85	20	56711227	T	{'ENSG00000124237', 'ENSG00000270411'}
rs884341	A	C20orf85	20	56736674	G	ENSG00000124237
rs142559084	A	C20orf85	20	56740659	G	ENSG00000124237
rs623695	G	C20orf85-ANKRD60	20	56775241	T	{'ENSG00000124237', 'ENSG00000124227'}
rs117301995	C	C20orf85-ANKRD60	20	56784339	T	{'ENSG00000124237', 'ENSG00000124227'}
rs2282204	C	ANKRD60	20	56791454	T	ENSG00000124227
rs614507	G	PPP4R1L	20	56814892	T	ENSG00000124224
rs3746405	A	PPP4R1L	20	56821127	G	ENSG00000124224
rs116160308	A	RAB22A	20	56906004	T	ENSG00000124209
rs534834292	A	RAB22A	20	56918087	C	ENSG00000124209
rs2179685	A	RAB22A-VAPB	20	56955189	G	{'ENSG00000124209', 'ENSG00000124164'}
rs11906180	A	VAPB	20	56982297	G	ENSG00000124164
rs6128337	A	VAPB	20	56994082	G	ENSG00000124164
rs4812003	G	APCDD1L	20	57056930	T	ENSG00000198768
rs73918405	C	APCDD1L	20	57084583	T	ENSG00000198768
rs73618605	C	APCDD1L-AS1	20	57135225	T	ENSG00000231290
rs35913057	C	APCDD1L-AS1	20	57157470	T	ENSG00000231290
rs6026392	A	AL050327.1	20	57177541	C	ENSG00000221174
rs6026394	A	AL050327.1	20	57177723	G	ENSG00000221174
rs12480449	C	RP5-907D15.3	20	57183408	T	ENSG00000254620
rs6123813	A	APCDD1L-AS1-MGC4294	20	57202647	G	{'ENSG00000231290', 'ENSG00000254620', 'ENSG00000221174', 'ENSG00000268941'}
rs73300183	C	MGC4294	20	57206479	T	ENSG00000268941
rs218456	C	MGC4294	20	57209369	T	ENSG00000268941
rs218466	A	MGC4294-STX16	20	57216781	G	{'ENSG00000124222', 'ENSG00000254995', 'ENSG00000268941'}
rs218469	C	STX16-NPEPL1	20	57222534	T	ENSG00000254995
rs11578	C	STX16	20	57253275	T	ENSG00000124222
rs4812024	A	STX16	20	57253296	G	ENSG00000124222
rs6026450	A	STX16-NPEPL1	20	57272722	G	ENSG00000254995
rs7343623	A	RP11-261P9.4	20	57281092	C	ENSG00000254419
rs61285514	A	RP11-261P9.4	20	57283828	G	ENSG00000254419
rs6026468	C	NPEPL1	20	57290347	A	ENSG00000215440
rs8978	C	NPEPL1	20	57290846	T	ENSG00000215440
rs112154183	G	NPEPL1-PIEZO1P2	20	57305770	T	{'ENSG00000215440', 'ENSG00000254419', 'ENSG00000270279', 'ENSG00000237121'}
rs6015353	G	PIEZO1P2	20	57310806	T	ENSG00000237121
rs16982264	A	RP4-806M20.5	20	57326876	G	ENSG00000270279
rs6100194	C	RP4-806M20.5	20	57327621	T	ENSG00000270279
rs767292743	C	PIEZO1P2	20	57347145	T	ENSG00000237121
rs6100229	A	PIEZO1P2-MIR296	20	57377989	C	{'ENSG00000268649', 'ENSG00000270279', 'ENSG00000237121'}
rs6070619	C	PIEZO1P2-MIR296	20	57383157	T	{'ENSG00000268649', 'ENSG00000270279', 'ENSG00000237121'}
rs6026544	C	MIR296	20	57394420	T	ENSG00000268649
rs6070625	C	MIR296	20	57394628	G	ENSG00000268649
rs76473307	A	RP4-806M20.3	20	57406068	C	ENSG00000268333
rs6064714	A	RP4-806M20.3	20	57414140	G	ENSG00000268333
rs4812040	A	GNAS-AS1	20	57421544	G	ENSG00000235590
rs6026563	A	GNAS	20	57433342	G	ENSG00000087460
rs12479894	A	GNAS	20	57442694	G	ENSG00000087460
rs7271854	C	RP1-309F20.4	20	57447022	T	ENSG00000270951
rs6100260	C	RP1-309F20.4	20	57452881	T	ENSG00000270951
rs75803555	C	RP1-309F20.3	20	57457819	T	ENSG00000225806
rs185799410	G	RP1-309F20.3	20	57466093	T	ENSG00000225806
rs547343116	C	GNAS-NELFCD	20	57543664	T	{'ENSG00000270951', 'ENSG00000087460', 'ENSG00000101158', 'ENSG00000225806'}
rs111799992	A	GNAS-NELFCD	20	57544334	G	{'ENSG00000270951', 'ENSG00000087460', 'ENSG00000101158', 'ENSG00000225806'}
rs12480262	A	NELFCD	20	57559630	G	ENSG00000101158
rs2273360	C	NELFCD	20	57564070	T	ENSG00000101158
rs163790	C	CTSZ	20	57575594	T	ENSG00000101160
rs163801	A	CTSZ	20	57578614	G	ENSG00000101160
rs4812048	C	CTSZ-TUBB1	20	57587771	T	{'ENSG00000101160', 'ENSG00000101162', 'ENSG00000124172'}
rs151347	C	CTSZ-TUBB1	20	57589174	T	{'ENSG00000101160', 'ENSG00000101162', 'ENSG00000124172'}
rs34524896	C	TUBB1	20	57594684	T	ENSG00000101162
rs62205396	C	ATP5E	20	57596253	T	ENSG00000124172
rs463312	A	TUBB1	20	57597970	C	ENSG00000101162
rs151353	A	ATP5E	20	57604343	C	ENSG00000124172
rs151361	A	SLMO2	20	57614002	G	ENSG00000101166
rs140594127	C	SLMO2	20	57616714	T	ENSG00000101166
rs192006869	C	SLMO2-MRPS16P2	20	57675792	T	{'ENSG00000232925', 'ENSG00000101166'}
rs6026702	A	SLMO2-MRPS16P2	20	57678180	G	{'ENSG00000232925', 'ENSG00000101166'}
rs540682989	A	MRPS16P2	20	57691035	T	ENSG00000232925
rs236706	C	MRPS16P2	20	57691416	T	ENSG00000232925
rs6026728	C	MRPS16P2-ZNF831	20	57723130	T	{'ENSG00000232925', 'ENSG00000124203'}
rs16982520	A	MRPS16P2-ZNF831	20	57758720	G	{'ENSG00000232925', 'ENSG00000124203'}
rs56057707	C	ZNF831	20	57768743	T	ENSG00000124203
rs259987	A	ZNF831	20	57794253	G	ENSG00000124203
rs76506142	C	ZNF831-EDN3	20	57862958	T	{'ENSG00000124205', 'ENSG00000124203'}
rs144175154	C	ZNF831-EDN3	20	57866884	T	{'ENSG00000124205', 'ENSG00000124203'}
rs155002	C	EDN3	20	57875163	T	ENSG00000124205
rs197802	C	EDN3	20	57892529	T	ENSG00000124205
rs116860991	C	EDN3-AL035250.1	20	57912316	T	{'ENSG00000263903', 'ENSG00000124205'}
rs3026539	C	AL035250.1	20	57925788	T	ENSG00000263903
rs149884172	C	RP4-614C15.2	20	57934801	T	ENSG00000225129
rs197816	A	RP4-614C15.3	20	57938276	G	ENSG00000230352
rs3026511	A	RP4-614C15.3	20	57941413	G	ENSG00000230352
rs6070784	C	RP4-614C15.3-PIEZO1P1	20	57953181	T	{'ENSG00000230352', 'ENSG00000233686'}
rs73295326	C	RP4-614C15.3-PIEZO1P1	20	57998993	T	{'ENSG00000230352', 'ENSG00000233686'}
rs6026890	A	PIEZO1P1	20	58031774	C	ENSG00000233686
rs6026904	A	PIEZO1P1-RP11-164D18.2	20	58047477	G	{'ENSG00000227282', 'ENSG00000233686'}
rs275295	C	PIEZO1P1-RP11-164D18.2	20	58056896	T	{'ENSG00000227282', 'ENSG00000233686'}
rs117944079	C	RP11-164D18.2	20	58095477	T	ENSG00000227282
rs191927320	C	RP11-164D18.2	20	58095630	T	ENSG00000227282
rs2865740	C	RP11-164D18.2-PHACTR3	20	58103881	T	{'ENSG00000087495', 'ENSG00000227282', 'ENSG00000238194'}
rs62203905	C	RP11-164D18.2-PHACTR3	20	58130411	T	{'ENSG00000087495', 'ENSG00000227282', 'ENSG00000238194'}
rs6015535	C	RP4-719C8.1	20	58203911	T	ENSG00000238194
rs144251611	C	PHACTR3	20	58353516	T	ENSG00000087495
rs2148809	A	PHACTR3	20	58363871	G	ENSG00000087495
rs141372468	A	SYCP2	20	58439752	G	ENSG00000196074
rs6100653	A	SYCP2	20	58499628	G	ENSG00000196074
rs149736385	C	PPP1R3D	20	58514494	T	ENSG00000132825
rs455052	C	FAM217B	20	58524529	T	ENSG00000196227
rs35858953	A	CDH26	20	58587484	G	ENSG00000124215
rs6071086	C	CDH26	20	58590564	T	ENSG00000124215
rs17788996	A	CDH26-C20orf197	20	58617232	G	{'ENSG00000176659', 'ENSG00000124215'}
rs12626135	A	CDH26-C20orf197	20	58620455	G	{'ENSG00000176659', 'ENSG00000124215'}
rs7270305	C	C20orf197	20	58630690	T	ENSG00000176659
rs242805	C	C20orf197	20	58638952	T	ENSG00000176659
rs17727195	C	C20orf197-RP5-1043L13.1	20	58655031	T	{'ENSG00000207802', 'ENSG00000228340', 'ENSG00000266140', 'ENSG00000176659', 'ENSG00000229690'}
rs182435598	A	MIR646	20	58884813	G	ENSG00000207802
rs117357377	C	MTCO2P1	20	58994014	T	ENSG00000229690
rs348815	A	RP5-1043L13.1	20	59026600	G	ENSG00000228340
rs6027633	A	MIR4533	20	59054680	G	ENSG00000266140
rs13037083	A	MIR4533	20	59055402	G	ENSG00000266140
rs6027644	C	RP5-1043L13.1	20	59071522	T	ENSG00000228340
rs6071232	A	RP5-1043L13.1-MIR548AG2	20	59110110	G	{'ENSG00000207802', 'ENSG00000228340', 'ENSG00000265617', 'ENSG00000266140', 'ENSG00000229690'}
rs6071243	G	RP5-1043L13.1-MIR548AG2	20	59129488	T	{'ENSG00000207802', 'ENSG00000228340', 'ENSG00000265617', 'ENSG00000266140', 'ENSG00000229690'}
rs817277	G	MIR548AG2	20	59142286	T	ENSG00000265617
rs150249486	G	MIR548AG2-RP11-151E14.1	20	59268232	T	{'ENSG00000261035', 'ENSG00000265617'}
rs149672442	C	MIR548AG2-RP11-151E14.1	20	59270457	T	{'ENSG00000261035', 'ENSG00000265617'}
rs6027830	C	RP11-151E14.1	20	59382429	T	ENSG00000261035
rs16984352	C	RP11-151E14.1	20	59392027	T	ENSG00000261035
rs6065018	G	RP11-151E14.1-RP5-827L5.2	20	59518143	T	{'ENSG00000229755', 'ENSG00000261035'}
rs118147339	C	RP11-151E14.1-RP5-827L5.2	20	59624195	T	{'ENSG00000229755', 'ENSG00000261035'}
rs16984669	C	RP5-827L5.2	20	59657499	T	ENSG00000229755
rs17732296	A	RP5-827L5.1	20	59659004	G	ENSG00000229606
rs2426971	A	RP5-827L5.1-CDH4	20	59770941	G	{'ENSG00000179242', 'ENSG00000225106', 'ENSG00000179253', 'ENSG00000229606'}
rs6124077	A	RP5-827L5.1-CDH4	20	59815020	G	{'ENSG00000179242', 'ENSG00000225106', 'ENSG00000179253', 'ENSG00000229606'}
rs913551	C	CDH4	20	59995678	G	ENSG00000179242
rs2207542	G	CDH4	20	60175722	T	ENSG00000179242
rs55641738	C	RP11-429E11.3	20	60293875	T	ENSG00000179253
rs8124924	A	RP11-429E11.3	20	60298283	G	ENSG00000179253
rs34494597	C	RP11-429E11.2	20	60333378	T	ENSG00000225106
rs884938	A	CDH4	20	60355031	G	ENSG00000179242
rs577595879	C	CDH4-TAF4	20	60523338	T	{'ENSG00000225106', 'ENSG00000221417', 'ENSG00000235018', 'ENSG00000179242', 'ENSG00000179253', 'ENSG00000265306', 'ENSG00000130699'}
rs141606300	A	MIR1257	20	60529298	G	ENSG00000221417
rs6142900	A	MIR1257	20	60533537	G	ENSG00000221417
rs6061393	G	TAF4	20	60533893	T	ENSG00000130699
rs2296088	C	TAF4	20	60584360	T	ENSG00000130699
rs189152021	C	TAF4	20	60595036	T	ENSG00000130699
rs6061405	A	RP11-11M20.2	20	60617033	G	ENSG00000235018
rs6142941	C	hsa-mir-3195	20	60638833	T	ENSG00000265306
rs181706054	A	TAF4-LSM14B	20	60647835	C	{'ENSG00000221417', 'ENSG00000235018', 'ENSG00000265306', 'ENSG00000130699', 'ENSG00000149657'}
rs4925340	G	TAF4-LSM14B	20	60660576	T	{'ENSG00000221417', 'ENSG00000235018', 'ENSG00000265306', 'ENSG00000130699', 'ENSG00000149657'}
rs201434190	C	LSM14B	20	60704910	G	ENSG00000149657
rs17812169	C	LSM14B	20	60711075	T	ENSG00000149657
rs2281740	A	PSMA7	20	60712511	G	ENSG00000101182
rs2427254	C	SS18L1	20	60723988	T	ENSG00000184402
rs6121528	C	SS18L1	20	60761362	G	ENSG00000184402
rs2236527	C	MTG2	20	60768497	T	ENSG00000101181
rs4925355	C	MTG2	20	60773684	T	ENSG00000101181
rs1739587	C	HRH3	20	60788970	T	ENSG00000101180
rs187260304	G	HRH3	20	60793933	T	ENSG00000101180
rs6089701	A	OSBPL2	20	60815446	G	ENSG00000130703
rs113087727	C	OSBPL2	20	60828549	T	ENSG00000130703
rs6062207	A	RP11-157P1.4	20	60879228	G	ENSG00000226332
rs45576934	C	ADRM1	20	60883191	T	ENSG00000130706
rs11698080	C	LAMA5	20	60899182	T	ENSG00000130702
rs6121540	G	MIR4758	20	60906822	T	ENSG00000265329
rs3810550	C	MIR4758	20	60912117	T	ENSG00000265329
rs1889200	A	RP11-157P1.5	20	60923132	G	ENSG00000228812
rs11698467	C	RP11-157P1.5	20	60934947	T	ENSG00000228812
rs477859	A	LAMA5	20	60937597	G	ENSG00000130702
rs59553816	A	LAMA5-RPS21	20	60949043	G	{'ENSG00000171858', 'ENSG00000228812', 'ENSG00000130702', 'ENSG00000265329'}
rs11696991	G	RPS21	20	60959694	T	ENSG00000171858
rs6089356	C	RPS21	20	60963494	T	ENSG00000171858
rs1570027	A	CABLES2	20	60968596	G	ENSG00000149679
rs2427308	C	CABLES2	20	60969451	T	ENSG00000149679
rs2236200	A	RBBP8NL	20	60986019	C	ENSG00000130701
rs35418657	A	RP5-908M14.5	20	60999737	G	ENSG00000233017
rs148835816	G	RP5-908M14.5	20	61001702	T	ENSG00000233017
rs4925238	C	RBBP8NL	20	61006564	T	ENSG00000130701
rs2427345	C	RP5-908M14.5-GATA5	20	61015611	T	{'ENSG00000233017', 'ENSG00000130700'}
rs6089382	G	RP5-908M14.5-GATA5	20	61032694	T	{'ENSG00000233017', 'ENSG00000130700'}
rs6121609	C	GATA5	20	61038322	T	ENSG00000130700
rs6421437	G	GATA5	20	61040313	T	ENSG00000130700
rs189153735	C	RP13-379O24.3	20	61048303	T	ENSG00000272050
rs6061555	A	RP13-379O24.3	20	61049550	C	ENSG00000272050
rs6121620	C	RP13-379O24.3-RP13-379O24.2	20	61065194	T	{'ENSG00000272050', 'ENSG00000260542'}
rs6089232	G	RP13-379O24.3-RP13-379O24.2	20	61082940	T	{'ENSG00000272050', 'ENSG00000260542'}
rs116860332	A	RP13-379O24.2	20	61089031	C	ENSG00000260542
rs73918290	C	C20orf166-AS1	20	61152078	T	ENSG00000174403
rs6089741	A	MIR1-1	20	61154594	G	ENSG00000199017
rs6062266	C	MIR1-1	20	61154641	T	ENSG00000199017
rs6122011	G	C20orf166	20	61156946	T	ENSG00000174407
rs7269123	C	MIR133A2	20	61157939	T	ENSG00000207764
rs6062234	C	RPL7P3	20	61166540	T	ENSG00000226094
rs6143055	A	WI2-87327B8.1	20	61171813	G	ENSG00000264490
rs6143054	C	C20orf166	20	61172943	T	ENSG00000174407
rs148720018	C	RPL7P3	20	61172975	T	ENSG00000226094
rs28464957	G	WI2-87327B8.1	20	61177337	T	ENSG00000264490
rs35271296	A	WI2-87327B8.1-RP13-30A9.1	20	61181787	C	{'ENSG00000229882', 'ENSG00000264490', 'ENSG00000232121'}
rs28687169	A	WI2-87327B8.1-RP13-30A9.1	20	61186388	G	{'ENSG00000229882', 'ENSG00000264490', 'ENSG00000232121'}
rs2313060	C	RP13-30A9.1	20	61269740	T	ENSG00000232121
rs1815591	A	RP11-93B14.6	20	61277014	T	ENSG00000167046
rs35989912	C	SLCO4A1	20	61286069	T	ENSG00000101187
rs2236553	C	RP11-93B14.5	20	61289743	T	ENSG00000232803
rs2282314	A	SLCO4A1	20	61294415	G	ENSG00000101187
rs116491757	A	RP11-93B14.5	20	61302839	G	ENSG00000232803
rs6062847	C	LINC00686	20	61322018	T	ENSG00000237687
rs114113312	A	LINC00686	20	61330928	G	ENSG00000237687
rs6010627	C	RP11-93B14.4	20	61368631	T	ENSG00000223669
rs3787531	C	RP11-93B14.4	20	61370196	T	ENSG00000223669
rs16983213	C	NTSR1	20	61375168	T	ENSG00000101188
rs139953956	A	NTSR1	20	61391378	G	ENSG00000101188
rs6089784	C	NTSR1-LINC00659	20	61399562	T	{'ENSG00000228705', 'ENSG00000223669', 'ENSG00000101188'}
rs2261735	A	LINC00659	20	61402697	G	ENSG00000228705
rs856953	C	LINC00659	20	61407256	T	ENSG00000228705
rs708627	A	LINC00659-MRGBP	20	61420278	G	{'ENSG00000228705', 'ENSG00000101189'}
rs147487915	C	LINC00659-MRGBP	20	61420523	G	{'ENSG00000228705', 'ENSG00000101189'}
rs147471276	C	MRGBP	20	61423593	T	ENSG00000101189
rs11700192	C	OGFR	20	61435047	T	ENSG00000060491
rs190892763	A	OGFR	20	61437243	G	ENSG00000060491
rs35628589	C	OGFR-AS1	20	61440005	T	ENSG00000229873
rs116876891	C	OGFR-AS1	20	61441384	T	ENSG00000229873
rs2075775	C	COL9A3	20	61442996	T	ENSG00000092758
rs61734651	C	COL9A3	20	61451332	T	ENSG00000092758
rs16983293	A	DPH3P1	20	61479056	G	ENSG00000233838
rs141195716	C	TCFL5	20	61485507	T	ENSG00000101190
rs112143572	A	TCFL5	20	61494162	G	ENSG00000101190
rs1077418	C	ARF4P2	20	61507741	T	ENSG00000236527
rs13040088	A	DIDO1	20	61549202	G	ENSG00000101191
rs140371596	C	DIDO1	20	61554938	T	ENSG00000101191
rs998086	C	GID8	20	61567076	T	ENSG00000101193
rs2427453	C	GID8	20	61577515	T	ENSG00000101193
rs7271712	C	SLC17A9	20	61598731	T	ENSG00000101194
rs1047126	C	SLC17A9	20	61599474	T	ENSG00000101194
rs533507092	C	SLC17A9-BHLHE23	20	61613793	T	{'ENSG00000101194', 'ENSG00000125533'}
rs73143894	C	SLC17A9-BHLHE23	20	61625674	T	{'ENSG00000101194', 'ENSG00000125533'}
rs6090190	G	BHLHE23	20	61632769	A	ENSG00000125533
rs1060489	C	LINC01056	20	61665921	T	ENSG00000237119
rs192200701	G	LINC00029	20	61669330	T	ENSG00000125514
rs6062787	G	LINC01056	20	61688888	T	ENSG00000237119
rs6011572	A	RP11-305P22.9	20	61691380	G	ENSG00000272259
rs910928	C	RP11-305P22.9	20	61720769	T	ENSG00000272259
rs75482345	C	HAR1B	20	61724045	T	ENSG00000231133
rs6090245	A	HAR1A	20	61739115	C	ENSG00000225978
rs2427506	C	HAR1A-RP5-963E22.5	20	61749863	T	{'ENSG00000225978', 'ENSG00000260416'}
rs141903665	C	HAR1A-RP5-963E22.5	20	61753089	T	{'ENSG00000225978', 'ENSG00000260416'}
rs1474942	C	RP5-963E22.5	20	61763504	T	ENSG00000260416
rs2024772	C	RP5-963E22.5-RP5-963E22.4	20	61768026	T	{'ENSG00000260416', 'ENSG00000207598', 'ENSG00000231977'}
rs6090265	C	RP5-963E22.5-RP5-963E22.4	20	61779486	T	{'ENSG00000260416', 'ENSG00000207598', 'ENSG00000231977'}
rs6122390	C	MIR124-3	20	61805264	T	ENSG00000207598
rs2064611	A	MIR124-3	20	61811720	G	ENSG00000207598
rs6090278	C	RP5-963E22.4	20	61816492	T	ENSG00000231977
rs6090281	C	RP5-963E22.4-YTHDF1	20	61817589	T	{'ENSG00000231977', 'ENSG00000207598', 'ENSG00000149658'}
rs6062841	A	RP5-963E22.4-YTHDF1	20	61821172	G	{'ENSG00000231977', 'ENSG00000207598', 'ENSG00000149658'}
rs6090289	A	YTHDF1	20	61826524	G	ENSG00000149658
rs6011674	C	YTHDF1-BIRC7	20	61854452	T	{'ENSG00000101197', 'ENSG00000149658', 'ENSG00000266463'}
rs6090317	A	BIRC7	20	61862300	G	ENSG00000101197
rs2273492	C	MIR3196	20	61871222	T	ENSG00000266463
rs115140499	C	BIRC7	20	61871737	T	ENSG00000101197
rs2236194	G	NKAIN4	20	61879009	T	ENSG00000101198
rs1406961	A	NKAIN4	20	61895920	C	ENSG00000101198
rs4809515	A	ARFGAP1	20	61899714	C	ENSG00000101199
rs11086161	G	MIR4326	20	61915375	T	ENSG00000266104
rs13042357	C	MIR4326	20	61916379	T	ENSG00000266104
rs144120778	C	COL20A1	20	61942422	T	ENSG00000101203
rs755041	A	COL20A1	20	61945759	G	ENSG00000101203
rs4603829	C	RNU6-994P	20	61968892	T	ENSG00000222439
rs1044397	C	CHRNA4	20	61981104	T	ENSG00000101204
rs6011779	C	CHRNA4	20	61984317	T	ENSG00000101204
rs4809542	C	RP11-261N11.8	20	61986787	G	ENSG00000203900
rs142367260	C	RP11-261N11.8	20	62004587	T	ENSG00000203900
rs6011805	A	CHRNA4-KCNQ2	20	62018747	G	{'ENSG00000226390', 'ENSG00000101204', 'ENSG00000203900', 'ENSG00000075043'}
rs2038441	A	CHRNA4-KCNQ2	20	62028063	C	{'ENSG00000226390', 'ENSG00000101204', 'ENSG00000203900', 'ENSG00000075043'}
rs6089908	C	KCNQ2	20	62048654	T	ENSG00000075043
rs539587829	A	RP11-358D14.2	20	62081793	C	ENSG00000226390
rs142582765	C	KCNQ2	20	62099661	T	ENSG00000075043
rs565786038	C	KCNQ2-EEF1A2	20	62114326	T	{'ENSG00000226390', 'ENSG00000101210', 'ENSG00000075043'}
rs1741621	A	EEF1A2	20	62119121	C	ENSG00000101210
rs150998792	G	EEF1A2	20	62130403	T	ENSG00000101210
rs10485825	A	RP4-697K14.3	20	62137648	G	ENSG00000230226
rs1757697	A	RP4-697K14.3	20	62137971	G	ENSG00000230226
rs1757703	A	RP4-697K14.3-PPDPF	20	62141509	G	{'ENSG00000125534', 'ENSG00000230226'}
rs72629024	C	PPDPF	20	62152519	G	ENSG00000125534
rs13039229	A	PPDPF	20	62157646	C	ENSG00000125534
rs186332	C	PTK6	20	62159468	T	ENSG00000101213
rs310650	G	PTK6	20	62171298	T	ENSG00000101213
rs310655	C	SRMS	20	62172281	T	ENSG00000125508
rs143393962	C	SRMS	20	62178739	T	ENSG00000125508
rs3810487	C	HELZ2	20	62196033	T	ENSG00000130589
rs6089926	C	HELZ2	20	62203950	T	ENSG00000130589
rs311500	C	GMEB2	20	62216808	T	ENSG00000101216
rs4809311	G	GMEB2	20	62233764	T	ENSG00000101216
rs6089941	A	CTD-3184A7.4	20	62257548	G	ENSG00000232442
rs74179816	A	CTD-3184A7.4	20	62263538	C	ENSG00000232442
rs71325458	A	STMN3	20	62268333	G	ENSG00000197457
rs71325459	C	STMN3	20	62268341	T	ENSG00000197457
rs3848669	G	RTEL1	20	62300811	T	ENSG00000258366
rs6010620	A	RTEL1	20	62309839	G	ENSG00000258366
rs75031349	A	RTEL1-TNFRSF6B	20	62314054	G	ENSG00000026036
rs2738787	A	RTEL1	20	62328375	G	ENSG00000258366
rs55765053	C	TNFRSF6B	20	62328480	T	ENSG00000243509
rs6122147	C	ARFRP1	20	62332537	T	ENSG00000101246
rs4809330	A	ZGPAT	20	62349586	G	ENSG00000197114
rs2261092	A	ZGPAT	20	62353933	G	ENSG00000197114
rs56057703	C	LIME1	20	62363512	T	ENSG00000203896
rs2236511	C	RP4-583P15.14	20	62369161	G	ENSG00000273047
rs1151625	C	LIME1	20	62369997	T	ENSG00000203896
rs8957	G	SLC2A4RG	20	62373707	T	ENSG00000125520
rs1151626	A	RP4-583P15.10	20	62374219	C	ENSG00000229299
rs1058319	C	SLC2A4RG	20	62374389	T	ENSG00000125520
rs932826	A	RP4-583P15.10	20	62380516	C	ENSG00000229299
rs6062314	C	ZBTB46	20	62409713	T	ENSG00000130584
rs150947563	C	ZBTB46	20	62441171	T	ENSG00000130584
rs6062541	C	RP4-583P15.11	20	62449320	T	ENSG00000231208
rs552764020	A	RP4-583P15.11	20	62450250	G	ENSG00000231208
rs149602936	C	ZBTB46-AL158091.1	20	62469523	T	{'ENSG00000229299', 'ENSG00000130584', 'ENSG00000269223', 'ENSG00000231208'}
rs4809237	C	AL158091.1	20	62470112	T	ENSG00000269223
rs4809370	C	AL158091.1	20	62470872	T	ENSG00000269223
rs73149487	G	AL158091.1-ABHD16B	20	62481351	T	{'ENSG00000269223', 'ENSG00000268858', 'ENSG00000183260'}
rs74692781	A	AL158091.1-ABHD16B	20	62485652	G	{'ENSG00000269223', 'ENSG00000268858', 'ENSG00000183260'}
rs79459029	G	ABHD16B	20	62498685	T	ENSG00000183260
rs142874820	G	TPD52L2	20	62503201	T	ENSG00000101150
rs752606	A	TPD52L2	20	62522014	G	ENSG00000101150
rs6011208	C	DNAJC5	20	62529699	T	ENSG00000101152
rs817377	A	RNU1-134P	20	62535594	C	ENSG00000199805
rs6062576	C	RNU1-134P	20	62544258	T	ENSG00000199805
rs6062587	C	MIR941-2	20	62551700	T	ENSG00000216141
rs7264220	C	MIR941-2	20	62553433	T	ENSG00000216141
rs3206771	C	DNAJC5	20	62565622	T	ENSG00000101152
rs2275293	A	MIR1914	20	62576419	G	ENSG00000272045
rs817311	A	AL118506.1	20	62580728	G	ENSG00000267848
rs817315	C	AL118506.1	20	62583784	T	ENSG00000267848
rs138504748	C	UCKL1	20	62586968	T	ENSG00000198276
rs817321	C	ZNF512B	20	62590334	T	ENSG00000196700
rs45486695	C	ZNF512B	20	62597666	T	ENSG00000196700
rs843850	G	PRPF6	20	62607659	T	ENSG00000101161
rs817348	A	SAMD10	20	62609670	G	ENSG00000130590
rs817355	A	SAMD10	20	62614338	G	ENSG00000130590
rs538572292	C	LINC00176	20	62661051	G	ENSG00000196421
rs3829704	C	LINC00176	20	62668018	T	ENSG00000196421
rs183578654	C	SOX18	20	62679873	T	ENSG00000203883
rs2427599	C	RP13-152O15.5	20	62687921	T	ENSG00000237371
rs2105063	C	TCEA2	20	62690683	T	ENSG00000171703
rs6090040	A	TCEA2	20	62692060	C	ENSG00000171703
rs13039439	C	RGS19	20	62703490	T	ENSG00000171700
rs8126001	C	RGS19	20	62711459	T	ENSG00000171700
rs6010717	C	C20orf201	20	62714783	G	ENSG00000171695
rs6090043	C	OPRL1	20	62717930	T	ENSG00000125510
rs2229205	C	OPRL1	20	62729431	T	ENSG00000125510
rs910883	A	NPBWR2	20	62739567	G	ENSG00000125522
rs76449510	C	NPBWR2-MYT1	20	62748348	T	{'ENSG00000125522', 'ENSG00000196132'}
rs143191972	C	NPBWR2-MYT1	20	62765259	T	{'ENSG00000125522', 'ENSG00000196132'}
rs184317560	A	MYT1	20	62822352	C	ENSG00000196132
rs351880	C	MYT1	20	62856121	T	ENSG00000196132
rs351894	A	PCMTD2	20	62883069	G	ENSG00000203880
rs11905831	A	PCMTD2	20	62903550	G	ENSG00000203880
rs200799248	A	ANKRD30BP2-ZNF355P	21	14448902	G	{'ENSG00000168122', 'ENSG00000207097', 'ENSG00000224309'}
rs184321964	C	AJ239321.3-FGF7P2	21	14660595	T	{'ENSG00000237202', 'ENSG00000185390'}
rs2259207	A	AJ239321.3-FGF7P2	21	14676907	G	{'ENSG00000237202', 'ENSG00000185390'}
rs9974314	C	AL050302.1	21	14743317	G	ENSG00000256715
rs117923882	A	ANKRD30BP1	21	14762992	T	ENSG00000175302
rs9977272	C	MIR3156-3	21	14774192	T	ENSG00000266211
rs146950319	C	ANKRD30BP1-GTF2IP2	21	14810566	T	{'ENSG00000175302', 'ENSG00000226930', 'ENSG00000266211', 'ENSG00000219280'}
rs469131	C	GTF2IP2	21	14821002	T	ENSG00000226930
rs467489	C	GTF2IP2	21	14836389	T	ENSG00000226930
rs140784608	A	VN1R8P	21	14846805	G	ENSG00000219280
rs140049850	C	GTF2IP2-SNX19P1	21	14877631	T	{'ENSG00000228184', 'ENSG00000226930', 'ENSG00000219280'}
rs2821910	C	SNX19P1	21	14899588	T	ENSG00000228184
rs544893657	G	SNX19P1-OR4K11P	21	14906517	GT	{'ENSG00000228184', 'ENSG00000179381'}
rs11702153	C	OR4K11P	21	14911701	T	ENSG00000179381
rs9637058	C	AP001465.5	21	14924935	T	ENSG00000228159
rs10222103	C	AP001465.5	21	14932042	T	ENSG00000228159
rs9982186	A	OR4K12P	21	14950316	G	ENSG00000218549
rs743067	C	FAM207CP	21	15170179	T	ENSG00000232797
rs2822127	A	FAM207CP-GXYLT1P2	21	15170635	G	{'ENSG00000232797', 'ENSG00000224860'}
rs6518110	A	GXYLT1P2	21	15201220	G	ENSG00000224860
rs1967441	A	ZNF114P1	21	15206684	G	ENSG00000234538
rs144461622	C	CYP4F29P	21	15219928	T	ENSG00000228314
rs115225545	A	CYP4F29P-SNX18P13	21	15244507	G	{'ENSG00000228314', 'ENSG00000230965'}
rs115401347	T	CYP4F29P-SNX18P13	21	15248281	C	{'ENSG00000228314', 'ENSG00000230965'}
rs35264604	T	SNX18P13	21	15281365	TG	ENSG00000230965
rs423681	A	SNX18P13	21	15283458	C	ENSG00000230965
rs416671	A	ANKRD20A11P	21	15335777	G	ENSG00000215559
rs8133601	C	PPP6R2P1	21	15383419	T	ENSG00000233442
rs71233853	G	PPP6R2P1-AP001347.6	21	15394718	T	{'ENSG00000240755', 'ENSG00000224905', 'ENSG00000188992', 'ENSG00000249493', 'ENSG00000233442', 'ENSG00000201812'}
rs116939962	C	AP001347.6	21	15416257	T	ENSG00000224905
rs11087899	A	RNA5SP488	21	15438644	G	ENSG00000201812
rs138878083	A	AP001347.6	21	15455584	G	ENSG00000224905
rs7278737	G	LIPI	21	15481365	T	ENSG00000188992
rs112699688	C	ERLEC1P1	21	15511641	T	ENSG00000240755
rs417044	A	LIPI	21	15567892	G	ENSG00000188992
rs2192160	A	RBM11	21	15588213	C	ENSG00000185272
rs17274058	C	ABCC13	21	15664040	T	ENSG00000243064
rs2822598	C	ABCC13	21	15714172	T	ENSG00000243064
rs28699022	C	HSPA13	21	15742124	T	ENSG00000155304
rs17002662	A	HSPA13	21	15744530	G	ENSG00000155304
rs12483041	C	HSPA13-SAMSN1	21	15790187	T	{'ENSG00000223662', 'ENSG00000155307', 'ENSG00000155304'}
rs2178900	A	HSPA13-SAMSN1	21	15821361	G	{'ENSG00000223662', 'ENSG00000155307', 'ENSG00000155304'}
rs17208220	C	SAMSN1	21	15855286	T	ENSG00000155307
rs2822744	A	SAMSN1	21	15899252	G	ENSG00000155307
rs2822781	A	SAMSN1-AS1	21	15953212	G	ENSG00000223662
rs465340	A	AF165138.7	21	15962654	G	ENSG00000243440
rs192777067	A	AF165138.7	21	15963345	G	ENSG00000243440
rs2822832	C	AF165138.7-AF127936.3	21	16054693	T	{'ENSG00000232884', 'ENSG00000243440'}
rs34590681	C	AF165138.7-AF127936.3	21	16061686	A	{'ENSG00000232884', 'ENSG00000243440'}
rs1459717	A	AF127936.3	21	16123142	G	ENSG00000232884
rs2822904	C	POLR2CP	21	16126147	T	ENSG00000228600
rs2142228	A	POLR2CP	21	16132251	G	ENSG00000228600
rs118177488	A	AF127936.5	21	16138085	G	ENSG00000226751
rs2178898	C	AF127936.5	21	16140347	G	ENSG00000226751
rs115851526	A	GAPDHP16	21	16142588	C	ENSG00000225502
rs1882868	A	GAPDHP16-AF127936.7	21	16168104	G	{'ENSG00000235609', 'ENSG00000226406', 'ENSG00000225502'}
rs557590609	A	GAPDHP16-AF127936.7	21	16176939	G	{'ENSG00000235609', 'ENSG00000226406', 'ENSG00000225502'}
rs4817412	A	AF127936.7	21	16201582	G	ENSG00000235609
rs2253406	G	AF127936.7	21	16234795	T	ENSG00000235609
rs117215550	C	AF127936.7-AF127577.8	21	16267473	T	{'ENSG00000235609', 'ENSG00000226406', 'ENSG00000235277'}
rs57070884	A	AF127577.8	21	16296018	C	ENSG00000235277
rs17274722	C	AF127577.8	21	16298530	T	ENSG00000235277
rs75162746	C	AF127577.8-NRIP1	21	16326910	T	{'ENSG00000180530', 'ENSG00000229047', 'ENSG00000231201', 'ENSG00000235277'}
rs2736084	A	AF127577.10	21	16329134	G	ENSG00000229047
rs17274750	A	NRIP1	21	16353809	C	ENSG00000180530
rs9305526	C	AF127577.11	21	16368653	T	ENSG00000231201
rs143676502	A	NRIP1	21	16393611	G	ENSG00000180530
rs9982976	A	AF127577.12	21	16435223	G	ENSG00000236471
rs8127167	C	AF127577.12-AJ006998.2	21	16700961	T	{'ENSG00000229425', 'ENSG00000236471'}
rs2823243	A	AF127577.12-AJ006998.2	21	16734872	G	{'ENSG00000229425', 'ENSG00000236471'}
rs8130757	C	AJ006998.2	21	16741959	T	ENSG00000229425
rs1985220	C	AJ006998.2	21	16743872	T	ENSG00000229425
rs2243315	A	AJ006998.2-CYCSP42	21	16794505	G	{'ENSG00000229425', 'ENSG00000224524'}
rs1297265	A	AJ006998.2-CYCSP42	21	16817051	G	{'ENSG00000229425', 'ENSG00000224524'}
rs998490	G	CYCSP42	21	16860484	T	ENSG00000224524
rs116099046	A	CYCSP42	21	16867660	G	ENSG00000224524
rs8127275	A	AJ009632.3	21	16869159	G	ENSG00000224247
rs2823324	G	AJ009632.3-RNU6-1326P	21	16895833	T	{'ENSG00000224247', 'ENSG00000212564'}
rs2823363	A	AJ009632.3-RNU6-1326P	21	16922693	C	{'ENSG00000224247', 'ENSG00000212564'}
rs16987706	G	RNU6-1326P-AL034449.1	21	16993068	T	{'ENSG00000221497', 'ENSG00000212564'}
rs9977930	C	RNU6-1326P-AL034449.1	21	17023498	T	{'ENSG00000221497', 'ENSG00000212564'}
rs2823455	C	RAD23BLP	21	17069166	T	ENSG00000226298
rs564121362	A	snoU13	21	17078820	G	ENSG00000238591
rs7278428	A	snoU13-USP25	21	17086255	G	{'ENSG00000234159', 'ENSG00000238591', 'ENSG00000155313'}
rs8130607	A	RBPMSLP	21	17118222	G	ENSG00000234159
rs10482876	A	RBPMSLP	21	17121639	G	ENSG00000234159
rs138191382	C	USP25	21	17222726	T	ENSG00000155313
rs189913389	A	USP25	21	17232290	G	ENSG00000155313
rs2823527	C	USP25-RNU6-426P	21	17348568	T	{'ENSG00000234159', 'ENSG00000252273', 'ENSG00000155313'}
rs420519	A	USP25-RNU6-426P	21	17363641	C	{'ENSG00000234159', 'ENSG00000252273', 'ENSG00000155313'}
rs2823579	A	RNU6-426P	21	17412049	G	ENSG00000252273
rs2823584	C	RNU6-426P-LINC00478	21	17421475	T	{'ENSG00000215386', 'ENSG00000270139', 'ENSG00000207863', 'ENSG00000224602', 'ENSG00000214976', 'ENSG00000269950', 'ENSG00000201025', 'ENSG00000252273', 'ENSG00000207638', 'ENSG00000270071', 'ENSG00000199030'}
rs73175238	C	RNU6-426P-LINC00478	21	17437340	T	{'ENSG00000215386', 'ENSG00000270139', 'ENSG00000207863', 'ENSG00000224602', 'ENSG00000214976', 'ENSG00000269950', 'ENSG00000201025', 'ENSG00000252273', 'ENSG00000207638', 'ENSG00000270071', 'ENSG00000199030'}
rs113353467	A	VDAC2P1	21	17467980	G	ENSG00000214976
rs11088567	C	LINC00478	21	17508670	G	ENSG00000215386
rs555331757	C	LINC00478	21	17523126	T	ENSG00000215386
rs17209792	A	LINC00478	21	17539526	G	ENSG00000215386
rs2823739	A	SNORD74	21	17661418	G	ENSG00000201025
rs915857	C	LINC00478	21	17746415	T	ENSG00000215386
rs2823768	A	LINC00478	21	17757326	G	ENSG00000215386
rs3737408	A	AP001172.3	21	17791751	G	ENSG00000270139
rs13051437	A	AP001172.3	21	17794432	G	ENSG00000270139
rs17276124	A	MIR99A	21	17910459	C	ENSG00000207638
rs2823888	C	AP000962.2	21	17943480	T	ENSG00000269950
rs2823898	A	MIR125B2	21	17965220	T	ENSG00000207863
rs2211984	A	AP000473.5	21	18001610	G	ENSG00000228798
rs2823928	A	AP000473.8	21	18012841	G	ENSG00000270093
rs9979924	G	AP000473.8	21	18021052	T	ENSG00000270093
rs2823984	C	AP000473.8-RNU1-98P	21	18065768	T	{'ENSG00000239023', 'ENSG00000270093'}
rs2823988	A	AP000473.8-RNU1-98P	21	18080197	T	{'ENSG00000239023', 'ENSG00000270093'}
rs2823997	C	RNU1-98P	21	18091248	T	ENSG00000239023
rs2824011	C	RNU1-98P-AP000473.6	21	18113657	T	{'ENSG00000239023', 'ENSG00000237735'}
rs17241907	A	AP000473.6	21	18177980	G	ENSG00000237735
rs7277095	C	AP000473.6	21	18186438	T	ENSG00000237735
rs538174970	A	AP000473.6-AF212831.2	21	18223053	T	{'ENSG00000232886', 'ENSG00000237735'}
rs2824096	C	AP000473.6-AF212831.2	21	18224738	T	{'ENSG00000232886', 'ENSG00000237735'}
rs2824100	A	AF212831.2	21	18244980	G	ENSG00000232886
rs188109852	A	AF212831.2-NEK4P1	21	18461601	G	{'ENSG00000225735', 'ENSG00000232886'}
rs2824236	A	AF212831.2-NEK4P1	21	18490867	G	{'ENSG00000225735', 'ENSG00000232886'}
rs143562312	A	NEK4P1	21	18585638	G	ENSG00000225735
rs117930935	C	NEK4P1	21	18586711	T	ENSG00000225735
rs719225	C	NEK4P1-RNU6-113P	21	18605932	T	{'ENSG00000252462', 'ENSG00000225735'}
rs7280795	A	NEK4P1-RNU6-113P	21	18780249	G	{'ENSG00000252462', 'ENSG00000225735'}
rs76867131	A	RNU6-113P	21	18805414	G	ENSG00000252462
rs208892	A	C21orf37	21	18813490	G	ENSG00000232560
rs2824315	A	C21orf37	21	18825927	G	ENSG00000232560
rs146352133	A	RNU7-168P	21	18828393	C	ENSG00000252613
rs73894814	A	RNU7-168P-RPL39P40	21	18830345	G	{'ENSG00000252613', 'ENSG00000226580'}
rs928247	C	RNU7-168P-RPL39P40	21	18844860	G	{'ENSG00000252613', 'ENSG00000226580'}
rs66842206	C	RPL39P40	21	18872562	T	ENSG00000226580
rs2776068	C	RPL39P40	21	18877791	T	ENSG00000226580
rs568362998	C	BTF3L4P1	21	18889553	T	ENSG00000232260
rs211971	A	Y_RNA	21	18903854	G	ENSG00000200754
rs2643069	C	CXADR	21	18920691	T	ENSG00000154639
rs2824350	A	CXADR	21	18922931	G	ENSG00000154639
rs2250305	A	Y_RNA	21	18951211	G	ENSG00000199962
rs147769982	C	Y_RNA	21	18953902	T	ENSG00000199962
rs61754145	C	BTG3	21	18981367	G	ENSG00000154640
rs2824407	C	BTG3-AP000432.2	21	19009100	T	{'ENSG00000226956', 'ENSG00000154640'}
rs2824416	A	BTG3-AP000432.2	21	19022628	C	{'ENSG00000226956', 'ENSG00000154640'}
rs1389994	C	AP000432.2	21	19032879	T	ENSG00000226956
rs71319656	C	AP000432.2-C21orf91-OT1	21	19076178	T	{'ENSG00000226956', 'ENSG00000154642', 'ENSG00000240770'}
rs113473948	C	AP000432.2-C21orf91-OT1	21	19130322	T	{'ENSG00000226956', 'ENSG00000154642', 'ENSG00000240770'}
rs11701775	G	C21orf91-OT1	21	19133254	T	ENSG00000240770
rs171477	C	C21orf91-OT1	21	19150133	T	ENSG00000240770
rs243609	C	C21orf91	21	19161689	T	ENSG00000154642
rs2824499	C	AL109761.5	21	19179271	T	ENSG00000244676
rs10446073	G	C21orf91	21	19192772	T	ENSG00000154642
rs243562	A	C21orf91-CHODL-AS1	21	19201293	G	{'ENSG00000231755', 'ENSG00000154642', 'ENSG00000244676'}
rs243619	C	CHODL-AS1	21	19211917	T	ENSG00000231755
rs2824534	A	CHODL-AS1	21	19259311	G	ENSG00000231755
rs7278320	A	AP000745.1	21	19265968	C	ENSG00000221335
rs157743	C	AP000998.2	21	19414919	T	ENSG00000227330
rs2205308	G	AP000998.2	21	19479888	T	ENSG00000227330
rs73198587	C	CHODL	21	19496650	T	ENSG00000154645
rs73200955	C	CHODL	21	19499352	T	ENSG00000154645
rs11911907	G	TMPRSS15	21	19636978	T	ENSG00000154646
rs61592779	G	TMPRSS15	21	19655387	T	ENSG00000154646
rs8133105	G	AL109763.1	21	19848031	T	ENSG00000228708
rs76076577	A	AL109763.1	21	19855562	C	ENSG00000228708
rs767693867	C	AL109763.1-AL109763.2	21	19878238	T	{'ENSG00000230233', 'ENSG00000265841', 'ENSG00000228708', 'ENSG00000221041', 'ENSG00000224141'}
rs2824896	C	AL109763.1-AL109763.2	21	19890685	T	{'ENSG00000230233', 'ENSG00000265841', 'ENSG00000228708', 'ENSG00000221041', 'ENSG00000224141'}
rs77401994	C	AF240627.2	21	19982048	T	ENSG00000230233
rs2824991	A	AL109763.2	21	20053299	G	ENSG00000224141
rs2824995	C	MIR548X	21	20056087	T	ENSG00000265841
rs1041409	A	MIR548X	21	20059626	G	ENSG00000265841
rs2825004	C	AP001537.1	21	20074999	T	ENSG00000221041
rs2825061	C	AL109763.2	21	20113911	T	ENSG00000224141
rs2825125	A	AL109763.2-PPIAP22	21	20168728	G	{'ENSG00000230233', 'ENSG00000265841', 'ENSG00000221041', 'ENSG00000198618', 'ENSG00000224141'}
rs149938676	A	AL109763.2-PPIAP22	21	20183166	G	{'ENSG00000230233', 'ENSG00000265841', 'ENSG00000221041', 'ENSG00000198618', 'ENSG00000224141'}
rs7283987	A	PPIAP22	21	20233391	G	ENSG00000198618
rs7276499	A	PPIAP22	21	20235564	C	ENSG00000198618
rs2406611	C	PPIAP22-AL157359.4	21	20250516	T	{'ENSG00000232193', 'ENSG00000198618'}
rs76122623	C	PPIAP22-AL157359.4	21	20265109	G	{'ENSG00000232193', 'ENSG00000198618'}
rs17177814	G	AL157359.4	21	20290110	T	ENSG00000232193
rs17177842	C	AL157359.4	21	20303983	T	ENSG00000232193
rs75583935	G	AL157359.4-AL157359.3	21	20316467	T	{'ENSG00000232193', 'ENSG00000226204'}
rs2825233	C	AL157359.3	21	20332001	T	ENSG00000226204
rs17775978	G	AL157359.3-AP000431.1	21	20359025	T	{'ENSG00000235965', 'ENSG00000226204'}
rs2825297	A	AL157359.3-AP000431.1	21	20405222	G	{'ENSG00000235965', 'ENSG00000226204'}
rs2825314	C	AP000431.1	21	20418452	T	ENSG00000235965
rs17720336	A	AP000431.1-AP000431.2	21	20434838	G	{'ENSG00000229289', 'ENSG00000235965'}
rs144660494	G	AP000431.1-AP000431.2	21	20439261	T	{'ENSG00000229289', 'ENSG00000235965'}
rs8128774	C	AP000431.2-SLC6A6P1	21	20575599	T	{'ENSG00000229289', 'ENSG00000226818'}
rs9977727	A	AP000431.2-SLC6A6P1	21	20607575	G	{'ENSG00000229289', 'ENSG00000226818'}
rs2032154	A	SLC6A6P1	21	20612884	C	ENSG00000226818
rs76859960	C	SLC6A6P1-AP000855.4	21	20661272	T	{'ENSG00000231620', 'ENSG00000226818'}
rs1012196	A	AP000855.4	21	20675783	G	ENSG00000231620
rs199599150	G	AP000855.4-RNU1-139P	21	20703518	GC	{'ENSG00000212609', 'ENSG00000231620'}
rs856166	C	AP000855.4-RNU1-139P	21	20706565	T	{'ENSG00000212609', 'ENSG00000231620'}
rs13049780	A	RNU1-139P	21	20716281	G	ENSG00000212609
rs12482923	A	RNU1-139P-RPL37P4	21	20759787	G	{'ENSG00000212609', 'ENSG00000230198'}
rs2825572	A	RNU1-139P-RPL37P4	21	20790215	G	{'ENSG00000212609', 'ENSG00000230198'}
rs115140579	C	RPL37P4	21	20969249	T	ENSG00000230198
rs186751231	G	RPL37P4-AP000403.3	21	20981526	T	{'ENSG00000271486', 'ENSG00000230198'}
rs7277887	G	AP000403.3	21	20996530	T	ENSG00000271486
rs2825687	A	AP000403.3	21	20997527	G	ENSG00000271486
rs2825696	A	AP000403.3-AP000568.2	21	21011269	G	{'ENSG00000271486', 'ENSG00000229336'}
rs2825699	A	AP000403.3-AP000568.2	21	21012231	C	{'ENSG00000271486', 'ENSG00000229336'}
rs1518263	C	AP000568.2-C1QBPP	21	21125360	T	{'ENSG00000215353', 'ENSG00000229336'}
rs77585341	C	C1QBPP	21	21134107	T	ENSG00000215353
rs2825810	A	C1QBPP-AP000946.2	21	21189775	G	{'ENSG00000233480', 'ENSG00000215353'}
rs9637082	C	C1QBPP-AP000946.2	21	21213236	T	{'ENSG00000233480', 'ENSG00000215353'}
rs28516519	C	AP000946.2	21	21263861	T	ENSG00000233480
rs62222014	A	AP000946.2	21	21275203	C	ENSG00000233480
rs2142411	A	AP000946.2-AP001171.1	21	21423101	G	{'ENSG00000233236', 'ENSG00000233480'}
rs2142408	A	AP000946.2-AP001171.1	21	21423300	C	{'ENSG00000233236', 'ENSG00000233480'}
rs9974450	C	AP001171.1	21	21629237	T	ENSG00000233236
rs928862	A	AP001171.1-RNU6-772P	21	21637719	G	{'ENSG00000233236', 'ENSG00000251851'}
rs933152	G	AP001171.1-RNU6-772P	21	21669012	T	{'ENSG00000233236', 'ENSG00000251851'}
rs58028164	C	RNU6-772P	21	21728272	T	ENSG00000251851
rs7282259	C	RNU6-772P	21	21731296	T	ENSG00000251851
rs8131176	G	RN7SKP147-FDPSP6	21	21740123	T	{'ENSG00000252963', 'ENSG00000233676'}
rs545621598	C	FDPSP6	21	21762230	T	ENSG00000233676
rs874320	C	FDPSP6-KRT18P2	21	21776409	T	{'ENSG00000233676', 'ENSG00000234439'}
rs2826236	A	FDPSP6-KRT18P2	21	21786228	G	{'ENSG00000233676', 'ENSG00000234439'}
rs2178986	C	KRT18P2	21	21802028	T	ENSG00000234439
rs2826298	C	RPS3AP1-LINC00320	21	21848839	T	{'ENSG00000224924', 'ENSG00000233206'}
rs2155887	C	RPS3AP1-LINC00320	21	21946820	T	{'ENSG00000224924', 'ENSG00000233206'}
rs2826506	C	LINC00320	21	22137976	G	ENSG00000224924
rs10451746	C	LINC00320	21	22175104	T	ENSG00000224924
rs11910376	A	LINC00320-PPIAP1	21	22181904	G	{'ENSG00000224924', 'ENSG00000215351'}
rs75476826	A	LINC00320-PPIAP1	21	22183487	G	{'ENSG00000224924', 'ENSG00000215351'}
rs13048073	C	PPIAP1	21	22196207	T	ENSG00000215351
rs73318837	A	PPIAP1-NCAM2	21	22229386	G	{'ENSG00000154654', 'ENSG00000226771', 'ENSG00000215351', 'ENSG00000221210'}
rs2826575	A	PPIAP1-NCAM2	21	22243000	G	{'ENSG00000154654', 'ENSG00000226771', 'ENSG00000215351', 'ENSG00000221210'}
rs117192144	A	AP001136.2	21	22592771	G	ENSG00000226771
rs2826790	A	NCAM2	21	22689589	C	ENSG00000154654
rs2826824	A	NCAM2	21	22760637	G	ENSG00000154654
rs140722637	C	AP001137.1	21	22765101	T	ENSG00000221210
rs115266310	A	AP001137.1	21	22769076	G	ENSG00000221210
rs78780384	C	NCAM2-AF241725.4	21	22933261	T	{'ENSG00000154654', 'ENSG00000234730', 'ENSG00000221210', 'ENSG00000226771'}
rs236044	C	AF241725.4	21	22950983	T	ENSG00000234730
rs77091972	A	AF241725.4	21	22988077	G	ENSG00000234730
rs74388063	C	AF241725.4-AF241725.1	21	22994487	T	{'ENSG00000198434', 'ENSG00000234730'}
rs74825147	C	AF241725.1	21	23005702	G	ENSG00000198434
rs75823548	C	AF241725.1-AF241725.6	21	23019453	G	{'ENSG00000198434', 'ENSG00000237527'}
rs17553352	G	AF241725.6	21	23024834	T	ENSG00000237527
rs76781326	A	AF241725.6	21	23031179	G	ENSG00000237527
rs17003938	C	AF241725.6-LINC00317	21	23075874	T	{'ENSG00000238265', 'ENSG00000237527'}
rs1735937	A	AF241725.6-LINC00317	21	23078339	G	{'ENSG00000238265', 'ENSG00000237527'}
rs17471042	C	LINC00317	21	23096826	T	ENSG00000238265
rs1735949	C	LINC00317	21	23100907	T	ENSG00000238265
rs9983143	G	AP000475.2	21	23140716	T	ENSG00000233997
rs7278345	C	AP000475.2	21	23168708	T	ENSG00000233997
rs915624	A	AP000475.2-AP000472.3	21	23237043	G	{'ENSG00000227075', 'ENSG00000233997'}
rs4818649	A	AP000475.2-AP000472.3	21	23278891	G	{'ENSG00000227075', 'ENSG00000233997'}
rs2211979	A	AP000472.3	21	23306880	C	ENSG00000227075
rs2827158	A	AP000472.3	21	23335783	G	ENSG00000227075
rs140844987	A	AP000472.3-AP000472.2	21	23374941	T	{'ENSG00000233215', 'ENSG00000227075'}
rs1573451	C	AP000472.2	21	23391186	T	ENSG00000233215
rs145968261	A	AP000472.2	21	23409286	G	ENSG00000233215
rs71323813	C	LINC00308	21	23488722	T	ENSG00000184856
rs571633808	A	LINC00308-AP000705.8	21	23495559	C	{'ENSG00000234340', 'ENSG00000184856'}
rs547194667	G	AP000705.6	21	23521474	T	ENSG00000231136
rs71323817	A	AP000705.6-RNU4-45P	21	23539323	G	{'ENSG00000231136', 'ENSG00000202339'}
rs743432	A	AP000705.6-RNU4-45P	21	23565191	G	{'ENSG00000231136', 'ENSG00000202339'}
rs151199249	G	RNU4-45P	21	23576721	T	ENSG00000202339
rs2827482	C	AP000705.7	21	23776472	T	ENSG00000226043
rs8132728	A	AP000705.7	21	23792412	G	ENSG00000226043
rs2027714	C	MAPK6PS2	21	23807727	T	ENSG00000223488
rs6518154	A	MAPK6PS2	21	23808384	G	ENSG00000223488
rs13048376	G	MAPK6PS2-AP000959.2	21	23837895	T	{'ENSG00000234034', 'ENSG00000223488'}
rs1472577	C	MAPK6PS2-AP000959.2	21	23847390	T	{'ENSG00000234034', 'ENSG00000223488'}
rs188198794	C	AP000959.2	21	23876674	G	ENSG00000234034
rs115500609	A	AP000959.2-RN7SL609P	21	24006908	T	{'ENSG00000263796', 'ENSG00000234034'}
rs17004248	A	AP000959.2-RN7SL609P	21	24031861	G	{'ENSG00000263796', 'ENSG00000234034'}
rs77295390	C	RN7SL609P	21	24052125	T	ENSG00000263796
rs73330074	A	RN7SL609P	21	24055427	G	ENSG00000263796
rs548204702	C	RN7SL609P-AP000949.1	21	24090606	T	{'ENSG00000225906', 'ENSG00000263796'}
rs7277403	C	RN7SL609P-AP000949.1	21	24247191	T	{'ENSG00000225906', 'ENSG00000263796'}
rs73339541	G	AP000949.1	21	24255579	T	ENSG00000225906
rs147697475	A	AP000949.1-AP001255.2	21	24296503	C	{'ENSG00000231058', 'ENSG00000225906', 'ENSG00000219368', 'ENSG00000230972'}
rs2827812	C	AP000949.1-AP001255.2	21	24428351	T	{'ENSG00000231058', 'ENSG00000225906', 'ENSG00000219368', 'ENSG00000230972'}
rs1506003	C	ZNF299P	21	24459999	T	ENSG00000219368
rs198123	A	ZNF299P	21	24468555	G	ENSG00000219368
rs538108310	G	AP001255.2	21	24473545	T	ENSG00000230972
rs9984653	A	MSANTD2P1	21	24476941	G	ENSG00000231058
rs141518438	C	MSANTD2P1	21	24479359	T	ENSG00000231058
rs2032205	C	AP001255.2	21	24493528	T	ENSG00000230972
rs10084589	C	AP001255.2-RNU2-55P	21	24559181	T	{'ENSG00000231058', 'ENSG00000223078', 'ENSG00000219368', 'ENSG00000230972'}
rs9977399	A	AP001255.2-RNU2-55P	21	24613586	G	{'ENSG00000231058', 'ENSG00000223078', 'ENSG00000219368', 'ENSG00000230972'}
rs2156384	A	RNU2-55P	21	24652281	G	ENSG00000223078
rs76250938	A	RNU2-55P	21	24656460	G	ENSG00000223078
rs743383	A	RNU2-55P-AP000459.4	21	24713474	G	{'ENSG00000228592', 'ENSG00000223078'}
rs2828082	A	RNU2-55P-AP000459.4	21	24721563	G	{'ENSG00000228592', 'ENSG00000223078'}
rs11911430	A	AP000459.4	21	24743506	C	ENSG00000228592
rs12483116	C	AP000459.4	21	24755222	T	ENSG00000228592
rs915617	C	EEF1A1P1	21	24762671	T	ENSG00000223822
rs117086796	C	EEF1A1P1-TUBAP	21	24774973	T	{'ENSG00000237569', 'ENSG00000223822'}
rs181967890	C	TUBAP	21	24782445	T	ENSG00000237569
rs9982530	A	TUBAP-Y_RNA	21	24794721	G	{'ENSG00000237569', 'ENSG00000199698'}
rs79618515	C	Y_RNA	21	24800471	T	ENSG00000199698
rs2828161	C	Y_RNA-AP000459.7	21	24819253	G	{'ENSG00000227716', 'ENSG00000199698'}
rs2828172	C	Y_RNA-AP000459.7	21	24836166	T	{'ENSG00000227716', 'ENSG00000199698'}
rs2828193	A	AP000459.7	21	24852496	G	ENSG00000227716
rs12152057	A	AP000459.7-AP000474.1	21	25056215	C	{'ENSG00000227716', 'ENSG00000231986'}
rs2828572	C	AP000459.7-AP000474.1	21	25241584	T	{'ENSG00000227716', 'ENSG00000231986'}
rs9980781	A	AP000474.1	21	25265711	G	ENSG00000231986
rs1006833	A	AP000474.1-AP000477.2	21	25275539	C	{'ENSG00000231986', 'ENSG00000235564'}
rs17622359	A	AP000474.1-AP000477.2	21	25283191	G	{'ENSG00000231986', 'ENSG00000235564'}
rs9636736	C	AP000477.2	21	25342001	T	ENSG00000235564
rs76747345	A	AP000477.2-AP000477.3	21	25357226	G	{'ENSG00000235564', 'ENSG00000226996'}
rs2828671	A	AP000477.2-AP000477.3	21	25368770	G	{'ENSG00000235564', 'ENSG00000226996'}
rs11701300	C	AP000477.3	21	25416578	T	ENSG00000226996
rs74499532	C	AP000477.3	21	25417172	T	ENSG00000226996
rs114043030	A	AP000477.3-AP000470.2	21	25490774	G	{'ENSG00000224018', 'ENSG00000226996'}
rs1783377	A	AP000477.3-AP000470.2	21	25510775	G	{'ENSG00000224018', 'ENSG00000226996'}
rs16999628	A	AP000470.2	21	25541012	G	ENSG00000224018
rs8131079	C	AP000470.2	21	25545700	T	ENSG00000224018
rs12627702	A	AP000470.2-AP000469.2	21	25594896	G	{'ENSG00000224018', 'ENSG00000224832'}
rs1910626	A	AP000470.2-AP000469.2	21	25597773	G	{'ENSG00000224018', 'ENSG00000224832'}
rs1008553	A	AP000469.2	21	25677407	C	ENSG00000224832
rs2154704	C	AP000469.2	21	25686994	T	ENSG00000224832
rs147079777	A	AP000469.2-AP000476.1	21	25788333	G	{'ENSG00000237484', 'ENSG00000224832'}
rs7281155	C	AP000469.2-AP000476.1	21	25790762	T	{'ENSG00000237484', 'ENSG00000224832'}
rs2829068	G	AP000476.1	21	25801642	T	ENSG00000237484
rs2829165	A	AP000476.1	21	25924849	G	ENSG00000237484
rs9974601	C	AP000476.1-AP000235.2	21	26119145	T	{'ENSG00000237484', 'ENSG00000227090', 'ENSG00000237444', 'ENSG00000244278', 'ENSG00000230379', 'ENSG00000226983'}
rs2829342	A	AP000476.1-AP000235.2	21	26138471	T	{'ENSG00000237484', 'ENSG00000227090', 'ENSG00000237444', 'ENSG00000244278', 'ENSG00000230379', 'ENSG00000226983'}
rs11702159	C	AP000235.2	21	26225915	T	ENSG00000226983
rs2409051	G	AP000235.2	21	26250183	T	ENSG00000226983
rs6417674	A	AP000402.3	21	26277625	G	ENSG00000227090
rs185663173	C	AP000146.2	21	26328005	G	ENSG00000230379
rs7283528	A	AP001342.1	21	26398621	T	ENSG00000237444
rs4816996	C	AP000235.3	21	26425057	T	ENSG00000244278
rs2829534	A	AP000235.3-7SK	21	26451633	G	{'ENSG00000232512', 'ENSG00000244278'}
rs7277137	A	7SK	21	26476184	G	ENSG00000232512
rs11087943	G	7SK-AP000233.3	21	26490477	T	{'ENSG00000232512', 'ENSG00000223870'}
rs1475847	A	AP000233.3	21	26509668	G	ENSG00000223870
rs555824225	A	AP000233.3-AP000233.4	21	26523650	G	{'ENSG00000238627', 'ENSG00000223870', 'ENSG00000222042'}
rs141116850	A	AP000233.3-AP000233.4	21	26532024	G	{'ENSG00000238627', 'ENSG00000223870', 'ENSG00000222042'}
rs2829637	A	RNA5SP489	21	26577542	G	ENSG00000238627
rs2409135	C	AP000233.4	21	26605984	T	ENSG00000222042
rs9978204	C	AP000233.4	21	26693104	T	ENSG00000222042
rs569689447	A	AP001340.1-RPL13AP7	21	26717381	C	{'ENSG00000238660', 'ENSG00000213885'}
rs17779561	A	RPL13AP7	21	26729369	C	ENSG00000213885
rs11087956	C	RPL13AP7-LINC00158	21	26749158	T	{'ENSG00000213885', 'ENSG00000185433'}
rs2829739	A	LINC00158	21	26791884	G	ENSG00000185433
rs117414639	A	LINC00158	21	26801396	G	ENSG00000185433
rs117235768	C	LINC00158-snoU13	21	26819191	T	{'ENSG00000238314', 'ENSG00000185433'}
rs4637211	A	LINC00158-snoU13	21	26824158	G	{'ENSG00000238314', 'ENSG00000185433'}
rs2829770	A	snoU13	21	26837483	G	ENSG00000238314
rs2829780	C	snoU13-AP000221.1	21	26868270	T	{'ENSG00000229962', 'ENSG00000238314'}
rs140675499	A	snoU13-AP000221.1	21	26882368	T	{'ENSG00000229962', 'ENSG00000238314'}
rs62222229	A	AP000221.1	21	26886067	G	ENSG00000229962
rs1740081	A	AP000221.1-MIR155HG	21	26920994	G	{'ENSG00000229962', 'ENSG00000234883'}
rs718560	C	AP000221.1-MIR155HG	21	26922831	T	{'ENSG00000229962', 'ENSG00000234883'}
rs192841240	A	MIR155HG	21	26930060	G	ENSG00000234883
rs4474957	A	MIR155HG	21	26952233	C	ENSG00000234883
rs12482056	A	LINC00515	21	26957749	C	ENSG00000260583
rs116425917	C	MRPL39	21	26978879	T	ENSG00000154719
rs762201	A	MRPL39	21	26983865	T	ENSG00000154719
rs6516679	C	MRPL39-JAM2	21	26996737	T	{'ENSG00000154721', 'ENSG00000154723', 'ENSG00000227054', 'ENSG00000154719', 'ENSG00000237731'}
rs4817042	A	MRPL39-JAM2	21	26998139	T	{'ENSG00000154721', 'ENSG00000154723', 'ENSG00000227054', 'ENSG00000154719', 'ENSG00000237731'}
rs974680	A	JAM2	21	27011112	G	ENSG00000154721
rs76277076	A	RNGTTP1	21	27017535	G	ENSG00000237731
rs2829861	C	JAM2	21	27052875	G	ENSG00000154721
rs199615857	C	FDX1P2	21	27060625	T	ENSG00000227054
rs71649647	A	ATP5J	21	27108378	G	ENSG00000154723
rs928265	A	GABPA	21	27121792	G	ENSG00000154727
rs2829890	A	GABPA	21	27123092	C	ENSG00000154727
rs74469703	A	AP000226.9	21	27130929	G	ENSG00000235514
rs35533034	C	GABPA-APP	21	27189397	T	{'ENSG00000142192', 'ENSG00000154727', 'ENSG00000251972', 'ENSG00000233783', 'ENSG00000273492', 'ENSG00000224541', 'ENSG00000235514'}
rs2829923	C	GABPA-APP	21	27197799	T	{'ENSG00000142192', 'ENSG00000154727', 'ENSG00000251972', 'ENSG00000233783', 'ENSG00000273492', 'ENSG00000224541', 'ENSG00000235514'}
rs1701003	C	APP	21	27259399	G	ENSG00000142192
rs1783016	C	APP	21	27280038	T	ENSG00000142192
rs2829984	C	AP001442.2	21	27304252	T	ENSG00000233783
rs216763	A	RNU6-123P	21	27312930	T	ENSG00000251972
rs376063	C	RNU6-123P	21	27314945	T	ENSG00000251972
rs216772	A	RNU6-123P	21	27319269	T	ENSG00000251972
rs436587	G	APP	21	27339279	T	ENSG00000142192
rs128648	C	APP	21	27342992	T	ENSG00000142192
rs2096488	A	APP	21	27344189	C	ENSG00000142192
rs2051174	A	APP	21	27344237	C	ENSG00000142192
rs3737413	A	APP	21	27348372	G	ENSG00000142192
rs1783026	C	APP	21	27353565	T	ENSG00000142192
rs2830003	A	APP	21	27362356	G	ENSG00000142192
rs2040276	A	APP	21	27362519	G	ENSG00000142192
rs2830005	A	APP	21	27387984	C	ENSG00000142192
rs2830031	C	APP	21	27429317	T	ENSG00000142192
rs9980729	C	APP	21	27441414	G	ENSG00000142192
rs9981258	G	APP	21	27441795	T	ENSG00000142192
rs4518042	G	APP	21	27448787	T	ENSG00000142192
rs2830045	A	APP	21	27458409	G	ENSG00000142192
rs9982134	G	APP	21	27459622	T	ENSG00000142192
rs2830048	C	APP	21	27459674	G	ENSG00000142192
rs2830050	A	APP	21	27464270	G	ENSG00000142192
rs2234988	A	APP	21	27477087	G	ENSG00000142192
rs2830066	C	APP	21	27494202	T	ENSG00000142192
rs2830075	C	APP	21	27502442	T	ENSG00000142192
rs2830086	A	APP	21	27512956	T	ENSG00000142192
rs2830104	A	APP	21	27537584	G	ENSG00000142192
rs72635018	G	APP	21	27546298	T	ENSG00000142192
rs452987	A	AP001439.2	21	27552287	G	ENSG00000224541
rs463886	A	AP000230.1	21	27555072	G	ENSG00000273492
rs72635022	A	RNU6-926P	21	27561890	G	ENSG00000206802
rs457364	C	AP000230.1	21	27580223	T	ENSG00000273492
rs77687600	A	AP000230.1-AP001595.1	21	27652951	C	{'ENSG00000273492', 'ENSG00000206802', 'ENSG00000229025'}
rs468345	A	AP000230.1-AP001595.1	21	27660882	C	{'ENSG00000273492', 'ENSG00000206802', 'ENSG00000229025'}
rs219622	A	AP001595.1	21	27724640	C	ENSG00000229025
rs9979278	C	AP001595.1	21	27726419	T	ENSG00000229025
rs9975716	G	AP001595.1-AP001596.6	21	27730784	T	{'ENSG00000166265', 'ENSG00000229025', 'ENSG00000232692', 'ENSG00000273115', 'ENSG00000197934'}
rs377662989	C	AP001595.1-AP001596.6	21	27730873	T	{'ENSG00000166265', 'ENSG00000229025', 'ENSG00000232692', 'ENSG00000273115', 'ENSG00000197934'}
rs219699	A	AP001597.1	21	27778447	G	ENSG00000197934
rs17002100	A	AP001596.6	21	27789551	G	ENSG00000232692
rs453470	C	KB-1466C5.1	21	27831296	T	ENSG00000273115
rs73173736	C	KB-1466C5.1	21	27833489	T	ENSG00000273115
rs17002176	A	CYYR1	21	27839024	G	ENSG00000166265
rs2830240	A	AP001596.6	21	27842417	G	ENSG00000232692
rs183414	A	AP001597.1	21	27885275	G	ENSG00000197934
rs141533022	C	CYYR1	21	27941501	G	ENSG00000166265
rs226290	A	CYYR1-ADAMTS1	21	28046413	C	{'ENSG00000166265', 'ENSG00000154734'}
rs7278460	G	CYYR1-ADAMTS1	21	28194874	T	{'ENSG00000166265', 'ENSG00000154734'}
rs13615	A	ADAMTS1	21	28209667	G	ENSG00000154734
rs370850	C	ADAMTS1	21	28216066	T	ENSG00000154734
rs463092	A	ADAMTS1-AP001601.2	21	28240392	G	{'ENSG00000154734', 'ENSG00000154736', 'ENSG00000223563'}
rs229057	C	AP001601.2	21	28265696	T	ENSG00000223563
rs162520	C	AP001601.2	21	28282684	T	ENSG00000223563
rs2830585	C	ADAMTS5	21	28305212	T	ENSG00000154736
rs55787811	A	MIR4759	21	28325057	G	ENSG00000266133
rs61754847	G	ADAMTS5	21	28338307	T	ENSG00000154736
rs4143413	A	ADAMTS5-GPX1P2	21	28390063	G	{'ENSG00000266133', 'ENSG00000215326', 'ENSG00000154736'}
rs2840364	A	ADAMTS5-GPX1P2	21	28438579	G	{'ENSG00000266133', 'ENSG00000215326', 'ENSG00000154736'}
rs1676553	C	GPX1P2	21	28514582	T	ENSG00000215326
rs557187655	C	GPX1P2	21	28517452	T	ENSG00000215326
rs235978	C	GPX1P2-AP001604.3	21	28537064	T	{'ENSG00000217026', 'ENSG00000236332', 'ENSG00000231236', 'ENSG00000215326', 'ENSG00000233300'}
rs17693765	C	GPX1P2-AP001604.3	21	28681150	T	{'ENSG00000217026', 'ENSG00000236332', 'ENSG00000231236', 'ENSG00000215326', 'ENSG00000233300'}
rs1452093	A	EIF4A1P1	21	28744356	G	ENSG00000233300
rs11088030	A	AP001604.3	21	28763962	C	ENSG00000231236
rs545823767	C	AP001605.4	21	28769379	T	ENSG00000236332
rs56349896	G	RPL10P1	21	28788319	T	ENSG00000217026
rs56174875	C	AP001604.3	21	28812993	T	ENSG00000231236
rs13047360	A	AP001604.3-NCSTNP1	21	28851580	G	{'ENSG00000217026', 'ENSG00000219592', 'ENSG00000236332', 'ENSG00000231236', 'ENSG00000233300'}
rs7283329	A	AP001604.3-NCSTNP1	21	28857461	G	{'ENSG00000217026', 'ENSG00000219592', 'ENSG00000236332', 'ENSG00000231236', 'ENSG00000233300'}
rs2830985	C	NCSTNP1	21	28865379	T	ENSG00000219592
rs67996357	A	NCSTNP1-AP001607.1	21	28897605	G	{'ENSG00000234052', 'ENSG00000219592'}
rs376727	G	NCSTNP1-AP001607.1	21	28988276	T	{'ENSG00000234052', 'ENSG00000219592'}
rs140029693	A	AP001607.1	21	29025933	G	ENSG00000234052
rs914134	C	AP001607.1-LINC00113	21	29045857	T	{'ENSG00000234052', 'ENSG00000225298'}
rs2831123	G	AP001607.1-LINC00113	21	29073413	T	{'ENSG00000234052', 'ENSG00000225298'}
rs9982947	C	LINC00113	21	29092126	T	ENSG00000225298
rs8127316	A	LINC00113	21	29110098	G	ENSG00000225298
rs2831238	A	LINC00113-AJ006995.3	21	29278225	C	{'ENSG00000225298', 'ENSG00000234083'}
rs200775443	T	LINC00113-AJ006995.3	21	29318975	TTTTA	{'ENSG00000225298', 'ENSG00000234083'}
rs7283471	C	AJ006995.3	21	29336448	T	ENSG00000234083
rs2831312	A	AJ006995.3	21	29360719	G	ENSG00000234083
rs117424220	A	AJ006995.3-LINC00314	21	29379403	G	{'ENSG00000178457', 'ENSG00000234083'}
rs4577362	C	LINC00314	21	29382532	T	ENSG00000178457
rs17671107	C	LINC00314	21	29396230	T	ENSG00000178457
rs7275242	C	LINC00314-AL035610.1	21	29405141	T	{'ENSG00000236532', 'ENSG00000232079', 'ENSG00000178457'}
rs2831380	G	LINC00314-AL035610.1	21	29406365	T	{'ENSG00000236532', 'ENSG00000232079', 'ENSG00000178457'}
rs2831460	A	AL035610.1	21	29446989	C	ENSG00000232079
rs9305354	C	AL035610.1	21	29475196	T	ENSG00000232079
rs2831511	C	AL035610.2	21	29485359	T	ENSG00000236532
rs424472	A	AL035610.2	21	29603957	G	ENSG00000236532
rs16982350	A	AL035610.2-AF131217.1	21	29777369	C	{'ENSG00000232855', 'ENSG00000236532', 'ENSG00000226935'}
rs16982430	C	AL035610.2-AF131217.1	21	29791596	T	{'ENSG00000232855', 'ENSG00000236532', 'ENSG00000226935'}
rs576263812	C	AF131217.1	21	29865830	T	ENSG00000232855
rs555358936	A	LINC00161	21	29915460	G	ENSG00000226935
rs760291	C	AF131217.1	21	29958605	T	ENSG00000232855
rs2831968	C	AF131217.1-RNU6-872P	21	30080833	T	{'ENSG00000251894', 'ENSG00000232855', 'ENSG00000226935'}
rs2832009	C	AF131217.1-RNU6-872P	21	30110080	T	{'ENSG00000251894', 'ENSG00000232855', 'ENSG00000226935'}
rs2832019	A	RNU6-872P	21	30112207	G	ENSG00000251894
rs11700653	C	RNU6-872P	21	30117319	T	ENSG00000251894
rs2832062	C	RNU6-872P-N6AMT1	21	30134461	T	{'ENSG00000251894', 'ENSG00000156239'}
rs9974766	C	RNU6-872P-N6AMT1	21	30238273	T	{'ENSG00000251894', 'ENSG00000156239'}
rs73188314	C	N6AMT1	21	30241094	T	ENSG00000156239
rs2738964	C	HSPD1P7	21	30255730	T	ENSG00000215005
rs2142373	A	THUMPD1P1	21	30277011	C	ENSG00000215317
rs34512365	C	THUMPD1P1-LTN1	21	30287485	T	{'ENSG00000198862', 'ENSG00000215317'}
rs34635840	C	LTN1	21	30332911	T	ENSG00000198862
rs2254796	A	LTN1	21	30341891	G	ENSG00000198862
rs138931133	C	RPL23P2	21	30375102	T	ENSG00000176054
rs78660279	A	RWDD2B	21	30395612	G	ENSG00000156253
rs2274802	A	USP16	21	30408670	T	ENSG00000156256
rs2243521	A	USP16	21	30431730	G	ENSG00000156256
rs139906177	C	CCT8	21	30439335	T	ENSG00000156261
rs2832191	A	MAP3K7CL	21	30489300	C	ENSG00000156265
rs2832198	A	MAP3K7CL	21	30498240	G	ENSG00000156265
rs2832203	C	RPL12P9	21	30502664	T	ENSG00000232687
rs2832227	A	MAP3K7CL	21	30533076	G	ENSG00000156265
rs2832230	G	MAP3K7CL	21	30536712	T	ENSG00000156265
rs2832249	A	U3	21	30557651	G	ENSG00000212479
rs8127464	C	AF124730.4	21	30559702	T	ENSG00000224649
rs8131103	G	LINC00189	21	30565748	T	ENSG00000215533
rs8128623	A	GAPDHP14	21	30599124	G	ENSG00000236056
rs2832275	A	LINC00189	21	30602994	T	ENSG00000215533
rs117214	C	BACH1-IT1	21	30720834	T	ENSG00000248476
rs2027605	A	AP000240.9	21	30726773	G	ENSG00000273017
rs2832290	A	AP000240.9	21	30728863	G	ENSG00000273017
rs2832291	C	BACH1-IT1	21	30734388	T	ENSG00000248476
rs2832296	A	BACH1-IT2	21	30741454	G	ENSG00000228817
rs2832300	A	BACH1-IT2	21	30749315	G	ENSG00000228817
rs2832308	G	snoU13	21	30757494	T	ENSG00000239171
rs2832317	G	BACH1	21	30807013	T	ENSG00000156273
rs2832320	C	BACH1	21	30808224	T	ENSG00000156273
rs2832368	G	BACH1-IT3	21	30875011	T	ENSG00000234293
rs79989290	G	GRIK1	21	30998097	T	ENSG00000171189
rs114819200	C	RP11-313P22.1	21	31033050	T	ENSG00000273464
rs17773164	A	GRIK1-AS1	21	31128084	G	ENSG00000174680
rs9983495	G	GRIK1	21	31196773	T	ENSG00000171189
rs466767	A	GRIK1-AF096876.1	21	31355086	G	{'ENSG00000183653', 'ENSG00000171189', 'ENSG00000273464', 'ENSG00000174680', 'ENSG00000259981'}
rs2832533	A	GRIK1-AF096876.1	21	31384297	G	{'ENSG00000183653', 'ENSG00000171189', 'ENSG00000273464', 'ENSG00000174680', 'ENSG00000259981'}
rs2832586	C	AF096876.1	21	31460445	T	ENSG00000259981
rs684627	A	AF096876.1	21	31474046	G	ENSG00000259981
rs150983150	C	AF096876.1-CLDN17	21	31489549	T	{'ENSG00000156282', 'ENSG00000259981'}
rs2832631	C	AF096876.1-CLDN17	21	31497778	T	{'ENSG00000156282', 'ENSG00000259981'}
rs35531957	C	CLDN17	21	31538692	T	ENSG00000156282
rs111674590	A	CLDN17-LINC00307	21	31545508	G	{'ENSG00000227342', 'ENSG00000156282'}
rs17376274	C	CLDN17-LINC00307	21	31566071	T	{'ENSG00000227342', 'ENSG00000156282'}
rs73200052	C	LINC00307	21	31584276	T	ENSG00000227342
rs686364	A	CLDN8	21	31587793	G	ENSG00000156284
rs16986270	A	CLDN8	21	31590869	G	ENSG00000156284
rs9974424	A	CLDN8-RPL8P2	21	31600950	C	{'ENSG00000156284', 'ENSG00000225267'}
rs2832702	A	CLDN8-RPL8P2	21	31621187	G	{'ENSG00000156284', 'ENSG00000225267'}
rs8132965	C	RPL8P2	21	31636659	T	ENSG00000225267
rs4816355	C	RPL8P2	21	31637158	T	ENSG00000225267
rs78240939	A	RPL8P2-KRTAP24-1	21	31641679	G	{'ENSG00000188694', 'ENSG00000225267'}
rs16986497	A	RPL8P2-KRTAP24-1	21	31647544	G	{'ENSG00000188694', 'ENSG00000225267'}
rs2832754	A	KRTAP24-1	21	31656077	G	ENSG00000188694
rs8127420	A	KRTAP25-1	21	31661691	G	ENSG00000232263
rs2832763	C	KRTAP25-1	21	31665479	T	ENSG00000232263
rs2832773	C	KRTAP25-1-KRTAP26-1	21	31672703	T	{'ENSG00000232263', 'ENSG00000197683'}
rs191489512	A	KRTAP25-1-KRTAP26-1	21	31679216	G	{'ENSG00000232263', 'ENSG00000197683'}
rs2832787	C	KRTAP26-1	21	31687725	T	ENSG00000197683
rs12483584	G	KRTAP26-1	21	31691792	T	ENSG00000197683
rs2212506	G	KRTAP27-1	21	31708878	T	ENSG00000206107
rs9983451	A	KRTAP27-1	21	31712870	G	ENSG00000206107
rs12483045	A	KRTAP23-1	21	31721349	G	ENSG00000186980
rs56130839	C	KRTAP23-1	21	31723086	T	ENSG00000186980
rs2832826	C	KRTAP13-6P	21	31730357	T	ENSG00000250973
rs16986694	A	KRTAP13-6P	21	31733121	G	ENSG00000250973
rs73352965	A	KRTAP13-6P-KRTAP13-2	21	31735765	G	{'ENSG00000250973', 'ENSG00000182816'}
rs877346	A	KRTAP13-2	21	31744127	T	ENSG00000182816
rs2832842	A	KRTAP13-2	21	31745761	C	ENSG00000182816
rs12373917	A	MIR4327-KRTAP13-1	21	31758769	G	{'ENSG00000265007', 'ENSG00000198390'}
rs8131750	A	KRTAP13-1	21	31763413	C	ENSG00000198390
rs2832857	C	KRTAP13-1-KRTAP13-3	21	31786768	T	{'ENSG00000240432', 'ENSG00000198390'}
rs75677312	C	KRTAP13-3	21	31798743	T	ENSG00000240432
rs150438087	A	KRTAP15-1-KRTAP19-1	21	31829276	G	{'ENSG00000186970', 'ENSG00000184351'}
rs111778192	C	KRTAP19-1	21	31851416	T	ENSG00000184351
rs8127188	A	KRTAP19-2	21	31858866	G	ENSG00000186965
rs76276341	C	KRTAP19-2	21	31861465	T	ENSG00000186965
rs564283096	A	AP000567.27	21	31897125	T	ENSG00000218125
rs116929104	A	KRTAP19-7	21	31934336	G	ENSG00000244362
rs2832953	A	KRTAP19-7-KRTAP22-2	21	31954956	G	{'ENSG00000206106', 'ENSG00000244362'}
rs116923767	C	KRTAP22-2	21	31958210	T	ENSG00000206106
rs370061319	C	KRTAP6-3	21	31965058	T	ENSG00000212938
rs2832956	G	KRTAP6-2	21	31971443	T	ENSG00000186930
rs724849	A	KRTAP22-1	21	31973525	G	ENSG00000186924
rs11088140	C	KRTAP22-1-KRTAP6-1	21	31979790	T	{'ENSG00000184724', 'ENSG00000186924'}
rs776797254	C	KRTAP20-1	21	31984421	T	ENSG00000244624
rs1702405	A	KRTAP20-4	21	31992864	G	ENSG00000206105
rs198891	A	KRTAP20-2	21	32004054	C	ENSG00000184032
rs65874	A	KRTAP20-3	21	32020375	G	ENSG00000206104
rs9981464	A	KRTAP20-3-KRTAP21-3	21	32050021	G	{'ENSG00000206104', 'ENSG00000231068'}
rs2832978	C	KRTAP20-3-KRTAP21-3	21	32050287	T	{'ENSG00000206104', 'ENSG00000231068'}
rs57369665	A	KRTAP21-3	21	32089052	G	ENSG00000231068
rs2833052	A	KRTAP21-3-KRTAP21-4P	21	32104291	G	{'ENSG00000236400', 'ENSG00000231068'}
rs2833073	A	KRTAP21-4P	21	32118200	G	ENSG00000236400
rs998415	A	KRTAP21-1	21	32129088	C	ENSG00000187005
rs79069462	C	AP000244.11	21	32132981	T	ENSG00000238257
rs114801564	C	AP000244.11	21	32138356	G	ENSG00000238257
rs2833087	C	AP000244.11-KRTAP8-2P	21	32160280	T	{'ENSG00000238257', 'ENSG00000233036'}
rs2833088	C	AP000244.11-KRTAP8-2P	21	32161154	T	{'ENSG00000238257', 'ENSG00000233036'}
rs7278867	G	KRTAP8-2P	21	32171062	T	ENSG00000233036
rs7275217	A	KRTAP8-2P	21	32173677	G	ENSG00000233036
rs11910968	A	KRTAP8-3P	21	32183756	T	ENSG00000227840
rs2211800	A	KRTAP8-3P	21	32184270	G	ENSG00000227840
rs7278128	A	KRTAP8-1	21	32185327	G	ENSG00000183640
rs2833105	A	KRTAP8-1	21	32187731	T	ENSG00000183640
rs2833108	C	KRTAP8-1-KRTAP7-1	21	32191699	T	{'ENSG00000184586', 'ENSG00000256386', 'ENSG00000183640'}
rs8129859	C	KRTAP8-1-KRTAP7-1	21	32193963	T	{'ENSG00000184586', 'ENSG00000256386', 'ENSG00000183640'}
rs9983991	G	KRTAP7-1	21	32196973	T	ENSG00000184586
rs9982755	A	KRTAP7-1	21	32201866	G	ENSG00000184586
rs2833138	A	KRTAP7-1-KRTAP11-1	21	32227792	G	{'ENSG00000184586', 'ENSG00000256386', 'ENSG00000182591'}
rs748051	A	KRTAP7-1-KRTAP11-1	21	32242774	G	{'ENSG00000184586', 'ENSG00000256386', 'ENSG00000182591'}
rs2833143	C	KRTAP11-1	21	32251674	T	ENSG00000182591
rs11908965	G	KRTAP11-1	21	32252137	T	ENSG00000182591
rs980596	A	KRTAP11-1-KRTAP19-8	21	32264931	G	{'ENSG00000182591', 'ENSG00000206102'}
rs12482938	C	KRTAP11-1-KRTAP19-8	21	32358152	T	{'ENSG00000182591', 'ENSG00000206102'}
rs2833199	A	KRTAP19-8	21	32411057	G	ENSG00000206102
rs2833222	C	KRTAP19-8-UBE3AP2	21	32425795	T	{'ENSG00000228941', 'ENSG00000206102'}
rs7282590	A	UBE3AP2	21	32438284	G	ENSG00000228941
rs2833264	C	UBE3AP2-TIAM1	21	32454561	T	{'ENSG00000237594', 'ENSG00000237325', 'ENSG00000228941', 'ENSG00000156299'}
rs7277579	A	TIAM1	21	32613042	G	ENSG00000156299
rs9975417	A	AP000563.2	21	32823068	G	ENSG00000237325
rs17652514	C	TIAM1	21	32846040	T	ENSG00000156299
rs6517046	C	AP000251.3	21	32926897	T	ENSG00000237594
rs9974668	C	AP000251.3-FBXW11P1	21	32938973	T	{'ENSG00000237594', 'ENSG00000230870'}
rs35833676	C	AP000251.3-FBXW11P1	21	32961256	T	{'ENSG00000237594', 'ENSG00000230870'}
rs67963962	C	FBXW11P1	21	33004545	T	ENSG00000230870
rs9975509	C	FBXW11P1-AP000253.1	21	33005992	T	{'ENSG00000234509', 'ENSG00000230870'}
rs9974610	A	FBXW11P1-AP000253.1	21	33018369	G	{'ENSG00000234509', 'ENSG00000230870'}
rs202445	C	AP000253.1	21	33025667	T	ENSG00000234509
rs17885303	C	SNORA81	21	33037870	T	ENSG00000238390
rs2070424	A	SNORA81	21	33039320	G	ENSG00000238390
rs4817420	C	AP000254.8	21	33040371	T	ENSG00000273271
rs202442	C	SCAF4	21	33056788	T	ENSG00000156304
rs149474070	A	SCAF4	21	33067808	C	ENSG00000156304
rs8133426	G	AP000255.6	21	33111892	T	ENSG00000273091
rs204740	A	AP000255.6-TPT1P1	21	33134353	G	{'ENSG00000273091', 'ENSG00000234107'}
rs204750	A	AP000255.6-TPT1P1	21	33146821	G	{'ENSG00000273091', 'ENSG00000234107'}
rs9636856	C	TPT1P1	21	33214353	T	ENSG00000234107
rs78494712	C	TPT1P1-HUNK	21	33224490	T	{'ENSG00000142149', 'ENSG00000234107', 'ENSG00000237138'}
rs76237717	C	TPT1P1-HUNK	21	33224982	T	{'ENSG00000142149', 'ENSG00000234107', 'ENSG00000237138'}
rs9982493	C	HUNK	21	33249348	T	ENSG00000142149
rs10775648	C	HUNK	21	33371123	T	ENSG00000142149
rs533436141	A	HUNK-AS1	21	33392442	C	ENSG00000237138
rs9984312	A	HUNK-LINC00159	21	33428049	C	{'ENSG00000142149', 'ENSG00000230323', 'ENSG00000264055', 'ENSG00000237138'}
rs2833629	C	HUNK-LINC00159	21	33430179	T	{'ENSG00000142149', 'ENSG00000230323', 'ENSG00000264055', 'ENSG00000237138'}
rs7280442	C	LINC00159	21	33490504	T	ENSG00000230323
rs28628335	C	AP000261.1	21	33524434	A	ENSG00000264055
rs4816423	A	AP000261.1	21	33525636	G	ENSG00000264055
rs16989139	C	LINC00159	21	33565739	T	ENSG00000230323
rs77965132	G	LINC00159-AP000265.1	21	33575318	T	{'ENSG00000230323', 'ENSG00000264055', 'ENSG00000261610'}
rs148416607	C	LINC00159-AP000265.1	21	33577457	T	{'ENSG00000230323', 'ENSG00000264055', 'ENSG00000261610'}
rs2017901	C	LINC00159-AP000265.1	21	33584340	T	{'ENSG00000230323', 'ENSG00000264055', 'ENSG00000261610'}
rs2070375	C	AP000265.1	21	33629903	T	ENSG00000261610
rs7281700	A	MIS18A	21	33653992	G	ENSG00000159055
rs13047380	A	MIS18A-AS1-MRAP	21	33658808	G	{'ENSG00000170262', 'ENSG00000227256', 'ENSG00000232623', 'ENSG00000142207'}
rs113004074	C	MRAP	21	33672736	T	ENSG00000170262
rs9975800	A	AP000266.7	21	33675195	G	ENSG00000232623
rs35566785	C	MRAP	21	33689507	T	ENSG00000170262
rs16989263	C	URB1	21	33694195	T	ENSG00000142207
rs58130645	C	URB1	21	33711077	T	ENSG00000142207
rs11910710	C	RN7SL109P	21	33718900	T	ENSG00000242871
rs140505747	C	SNORA80	21	33749288	T	ENSG00000200792
rs11702306	C	C21orf119	21	33765560	T	ENSG00000256073
rs116136168	C	C21orf119-EVA1C	21	33773783	T	{'ENSG00000166979', 'ENSG00000229007', 'ENSG00000256073'}
rs185390399	C	C21orf119-EVA1C	21	33775088	T	{'ENSG00000166979', 'ENSG00000229007', 'ENSG00000256073'}
rs113510508	C	EVA1C	21	33826304	T	ENSG00000166979
rs10483012	C	EXOSC3P1	21	33869748	T	ENSG00000229007
rs2833862	A	EVA1C	21	33884390	G	ENSG00000166979
rs73194203	C	EVA1C-SNORA33	21	33894847	T	{'ENSG00000252045', 'ENSG00000166979', 'ENSG00000229007'}
rs766072165	A	SNORA33	21	33908853	T	ENSG00000252045
rs2833876	A	SNORA33-RNA5SP490	21	33917903	G	{'ENSG00000252045', 'ENSG00000252950'}
rs7276403	C	SNORA33-RNA5SP490	21	33918708	T	{'ENSG00000252045', 'ENSG00000252950'}
rs844992	A	RNA5SP490	21	33935906	C	ENSG00000252950
rs61735781	C	AP000275.65	21	33975515	T	ENSG00000265590
rs13050429	C	C21orf59	21	33980180	T	ENSG00000159079
rs845017	A	AP000275.64	21	33998314	G	ENSG00000238220
rs147929290	A	SYNJ1	21	34038278	G	ENSG00000159082
rs13339977	C	SYNJ1	21	34068582	T	ENSG00000159082
rs11909830	A	PAXBP1-AS1	21	34099757	G	ENSG00000238197
rs12627478	A	PAXBP1-AS1	21	34114123	G	ENSG00000238197
rs60130684	C	PAXBP1	21	34124630	T	ENSG00000159086
rs2051384	C	C21orf49	21	34141995	T	ENSG00000205930
rs74804692	C	C21orf62	21	34161545	T	ENSG00000205929
rs557096854	C	SNORA70	21	34214051	T	ENSG00000207098
rs2833971	C	AP000281.1	21	34214646	T	ENSG00000224427
rs16989898	C	C21orf49	21	34261410	T	ENSG00000205930
rs2833994	A	C21orf49	21	34266735	G	ENSG00000205930
rs6517119	G	C21orf49-AP000282.2	21	34279645	T	{'ENSG00000205929', 'ENSG00000207098', 'ENSG00000205927', 'ENSG00000184221', 'ENSG00000232539', 'ENSG00000205930', 'ENSG00000224427', 'ENSG00000232360', 'ENSG00000227757', 'ENSG00000228961'}
rs2834033	A	AP000282.3	21	34330012	C	ENSG00000228961
rs28371438	C	AP000282.2	21	34358825	T	ENSG00000227757
rs2834070	G	AP000282.2	21	34387452	T	ENSG00000227757
rs2009130	C	OLIG2	21	34398178	G	ENSG00000205927
rs12053732	C	OLIG2	21	34403707	T	ENSG00000205927
rs181845349	C	LINC00945	21	34426710	T	ENSG00000232539
rs928736	C	OLIG1	21	34439889	T	ENSG00000184221
rs7283689	A	OLIG1-AP000289.6	21	34476169	G	{'ENSG00000226527', 'ENSG00000184221'}
rs8129180	A	AP000289.6	21	34496394	G	ENSG00000226527
rs8132490	A	AP000289.6-AP000290.7	21	34510766	G	{'ENSG00000226527', 'ENSG00000226433'}
rs963950	C	AP000289.6-AP000290.7	21	34516707	T	{'ENSG00000226527', 'ENSG00000226433'}
rs2898194	C	AP000290.7	21	34524978	T	ENSG00000226433
rs73205060	A	C21orf54	21	34537929	G	ENSG00000229086
rs554352221	C	C21orf54	21	34547455	T	ENSG00000229086
rs2834150	A	C21orf54-IFNAR2	21	34584513	G	{'ENSG00000229086', 'ENSG00000223799', 'ENSG00000159110', 'ENSG00000249624'}
rs11700826	C	C21orf54-IFNAR2	21	34590090	T	{'ENSG00000229086', 'ENSG00000223799', 'ENSG00000159110', 'ENSG00000249624'}
rs17860253	C	IFNAR2	21	34611595	T	ENSG00000159110
rs2236757	A	IFNAR2	21	34624917	G	ENSG00000159110
rs2300371	C	IL10RB-AS1	21	34632241	T	ENSG00000223799
rs2834167	A	AP000295.9	21	34640788	G	ENSG00000249624
rs2834172	A	AP000295.9	21	34655623	G	ENSG00000249624
rs115359908	C	IL10RB	21	34660785	T	ENSG00000243646
rs2843696	C	IL10RB	21	34661760	T	ENSG00000243646
rs2843705	G	IL10RB-AP000295.10	21	34674555	T	{'ENSG00000272659', 'ENSG00000243646'}
rs2834179	A	AP000295.10	21	34679731	G	ENSG00000272659
rs2834188	A	AP000295.10-IFNAR1	21	34689253	G	{'ENSG00000272659', 'ENSG00000226501', 'ENSG00000142166'}
rs9984439	A	IFNAR1	21	34693063	G	ENSG00000142166
rs184658231	A	USF1P1	21	34712072	T	ENSG00000226501
rs17875834	C	IFNAR1	21	34721782	T	ENSG00000142166
rs1015873	A	IFNAR1-IFNGR2	21	34766501	C	{'ENSG00000226501', 'ENSG00000266892', 'ENSG00000142188', 'ENSG00000142166', 'ENSG00000159128'}
rs16990664	C	IFNAR1-IFNGR2	21	34767947	T	{'ENSG00000226501', 'ENSG00000266892', 'ENSG00000142188', 'ENSG00000142166', 'ENSG00000159128'}
rs17644622	A	IFNGR2	21	34788686	G	ENSG00000159128
rs17883129	C	IFNGR2	21	34805197	T	ENSG00000159128
rs115901378	C	TMEM50B	21	34824669	T	ENSG00000142188
rs2850030	C	TMEM50B	21	34854711	G	ENSG00000142188
rs12482067	A	GART	21	34882441	G	ENSG00000159131
rs536118255	A	BTF3P6	21	34893574	C	ENSG00000233956
rs144188863	C	SON	21	34924863	T	ENSG00000159140
rs13047599	C	SON	21	34926260	T	ENSG00000159140
rs9978525	A	DONSON	21	34947856	C	ENSG00000159147
rs13050238	C	CRYZL1	21	34997018	T	ENSG00000205758
rs4816463	A	CRYZL1	21	34999978	G	ENSG00000205758
rs2268249	C	ITSN1	21	35188681	T	ENSG00000205726
rs2834278	C	AP000304.12	21	35220001	T	ENSG00000249209
rs73352174	A	AP000304.12	21	35224558	T	ENSG00000249209
rs9636869	C	ITSN1	21	35227484	T	ENSG00000205726
rs3746861	C	ITSN1	21	35271200	T	ENSG00000205726
rs71326974	G	ATP5O	21	35273508	T	ENSG00000241837
rs766425	G	LINC00649	21	35334566	T	ENSG00000237945
rs2236646	G	AP000569.9	21	35342589	T	ENSG00000273102
rs743417	C	LINC00649	21	35347960	T	ENSG00000237945
rs146101094	G	LINC00649-MRPS6	21	35381552	T	{'ENSG00000237945', 'ENSG00000244294', 'ENSG00000272962', 'ENSG00000272657', 'ENSG00000198743', 'ENSG00000243927', 'ENSG00000273102', 'ENSG00000224598'}
rs2834367	G	LINC00649-MRPS6	21	35417380	T	{'ENSG00000237945', 'ENSG00000244294', 'ENSG00000272962', 'ENSG00000272657', 'ENSG00000198743', 'ENSG00000243927', 'ENSG00000273102', 'ENSG00000224598'}
rs118183140	C	SLC5A3	21	35477486	T	ENSG00000198743
rs191428600	C	SLC5A3	21	35481973	T	ENSG00000198743
rs16991261	C	MRPS6	21	35499846	T	ENSG00000243927
rs7281374	A	MRPS6	21	35501974	G	ENSG00000243927
rs2834386	C	RPS5P2	21	35507189	T	ENSG00000224598
rs181886822	C	LINC00310	21	35558537	T	ENSG00000227456
rs9305545	A	AP000320.7	21	35595821	G	ENSG00000272657
rs9982601	C	AP000320.7	21	35599128	T	ENSG00000272657
rs62213732	C	AP000318.1	21	35675966	T	ENSG00000266007
rs7282881	C	AP000318.1	21	35679780	T	ENSG00000266007
rs11702830	C	AP000320.6	21	35738971	T	ENSG00000225555
rs9984281	A	AP000320.6	21	35741856	G	ENSG00000225555
rs2236608	A	KCNE1	21	35822041	G	ENSG00000180509
rs1547356	A	KCNE1	21	35822572	G	ENSG00000180509
rs2070363	G	SNORA11	21	35827039	T	ENSG00000221398
rs1557270	C	RCAN1	21	35957254	T	ENSG00000159200
rs765610	C	RCAN1	21	35987882	T	ENSG00000159200
rs2834555	C	RCAN1-CLIC6	21	36015246	T	{'ENSG00000159200', 'ENSG00000159212'}
rs1571695	A	RCAN1-CLIC6	21	36023355	C	{'ENSG00000159200', 'ENSG00000159212'}
rs5843677	A	CLIC6	21	36039208	AC	ENSG00000159212
rs2834577	C	CLIC6	21	36057929	T	ENSG00000159212
rs12481862	G	LINC00160	21	36098448	T	ENSG00000230978
rs17688481	G	LINC00160	21	36110251	T	ENSG00000230978
rs73199001	C	AP000330.8	21	36118375	T	ENSG00000234380
rs79062227	A	AP000330.8	21	36120052	G	ENSG00000234380
rs2242886	C	RUNX1	21	36387806	T	ENSG00000159216
rs7279348	C	AF015262.2	21	36512198	T	ENSG00000234703
rs2834798	A	AF015262.2	21	36514652	G	ENSG00000234703
rs34810642	C	RPL34P3	21	36844212	T	ENSG00000223671
rs184249632	A	RUNX1	21	36880071	G	ENSG00000159216
rs11700827	C	EZH2P1	21	36968460	T	ENSG00000231300
rs730832	A	MIR802	21	37088705	G	ENSG00000211590
rs1014803	C	MIR802	21	37094040	T	ENSG00000211590
rs118019942	C	RPS20P1	21	37102185	T	ENSG00000229761
rs11910080	A	AF015720.3	21	37109799	C	ENSG00000230794
rs441267	C	PPP1R2P2	21	37264004	T	ENSG00000234008
rs115917293	A	FKSG68	21	37268620	G	ENSG00000267812
rs2835226	C	AP000688.8	21	37372684	T	ENSG00000231106
rs113252029	G	RPL23AP3	21	37392310	T	ENSG00000214914
rs2835234	A	RPL23AP3-AP000688.1	21	37397291	G	{'ENSG00000185917', 'ENSG00000214914', 'ENSG00000268098'}
rs77129165	C	AP000688.1	21	37409008	T	ENSG00000268098
rs16993834	A	RIMKLBP1	21	37419771	G	ENSG00000189089
rs2026259	A	AP000688.11	21	37430627	G	ENSG00000236677
rs73370485	A	CBR1	21	37438889	G	ENSG00000159228
rs41540212	C	RNU6-992P	21	37442727	T	ENSG00000200213
rs144803952	C	CBR1	21	37446770	T	ENSG00000159228
rs2835269	A	AP000688.14	21	37449719	C	ENSG00000230212
rs13047127	A	AP000688.15	21	37451947	G	ENSG00000236119
rs67481869	C	SETD4	21	37456290	T	ENSG00000185917
rs4817772	A	AP000688.29	21	37476975	T	ENSG00000233393
rs2835277	C	AP000688.29	21	37484880	T	ENSG00000233393
rs34598678	C	MEMO1P1	21	37497963	T	ENSG00000226054
rs13047406	A	CBR3	21	37505138	G	ENSG00000159231
rs16993929	C	CBR3	21	37510224	T	ENSG00000159231
rs117028525	A	CBR3-AS1	21	37530075	G	ENSG00000236830
rs2835294	A	RPL3P1	21	37544687	G	ENSG00000228149
rs2242816	A	DOPEY2	21	37554637	G	ENSG00000142197
rs2239568	C	RN7SL73P	21	37583804	T	ENSG00000265882
rs2835328	A	DOPEY2	21	37622915	C	ENSG00000142197
rs200151405	A	snoU13	21	37635202	AAAAT	ENSG00000238851
rs9977791	C	SRSF9P1	21	37664372	T	ENSG00000214867
rs2835333	C	SRSF9P1-AP000692.10	21	37673206	T	{'ENSG00000273199', 'ENSG00000159256', 'ENSG00000214867'}
rs57462585	C	SRSF9P1-AP000692.10	21	37675803	T	{'ENSG00000273199', 'ENSG00000159256', 'ENSG00000214867'}
rs62229372	C	MORC3	21	37692507	T	ENSG00000159256
rs7354757	A	AP000692.10	21	37695677	G	ENSG00000273199
rs56087140	C	AP000692.9	21	37732684	T	ENSG00000228107
rs190267504	C	MORC3	21	37741909	T	ENSG00000159256
rs62229404	C	CHAF1B	21	37759957	T	ENSG00000159259
rs218628	A	ATP5J2LP	21	37763352	G	ENSG00000224421
rs190068	A	CHAF1B	21	37782926	G	ENSG00000159259
rs182361947	A	CHAF1B-AP000695.6	21	37796612	G	{'ENSG00000230479', 'ENSG00000159259', 'ENSG00000159261', 'ENSG00000224421', 'ENSG00000233818'}
rs2776288	A	AP000695.6	21	37818871	G	ENSG00000230479
rs219781	G	CLDN14	21	37832621	T	ENSG00000159261
rs192028523	C	AP000695.6	21	37847390	T	ENSG00000230479
rs73204269	A	AP000695.1	21	37858922	G	ENSG00000267976
rs219733	C	PSMD4P1	21	37861849	T	ENSG00000223741
rs28491626	G	AP000695.4	21	37872288	T	ENSG00000233818
rs16994180	A	AP000695.4	21	37882329	G	ENSG00000233818
rs9984896	A	CLDN14	21	37935669	C	ENSG00000159261
rs79573584	C	CLDN14-AP000696.2	21	37960058	T	{'ENSG00000223741', 'ENSG00000231324', 'ENSG00000267976', 'ENSG00000159261'}
rs145903842	C	CLDN14-AP000696.2	21	37988935	T	{'ENSG00000223741', 'ENSG00000231324', 'ENSG00000267976', 'ENSG00000159261'}
rs2249629	A	AP000696.2	21	38010584	G	ENSG00000231324
rs188308374	C	AP000696.2-AP000697.6	21	38026958	T	{'ENSG00000159263', 'ENSG00000224269', 'ENSG00000231324'}
rs2835435	C	AP000696.2-AP000697.6	21	38055216	T	{'ENSG00000159263', 'ENSG00000224269', 'ENSG00000231324'}
rs11909356	G	AP000697.6	21	38077544	T	ENSG00000224269
rs2409840	C	AP000697.6	21	38078553	T	ENSG00000224269
rs116988298	C	SIM2	21	38081480	T	ENSG00000159263
rs74715410	C	SIM2	21	38102719	T	ENSG00000159263
rs8127309	A	HLCS-IT1	21	38172737	G	ENSG00000237646
rs17814278	C	HLCS-IT1	21	38182395	T	ENSG00000237646
rs545231385	C	RNA5SP491	21	38222218	T	ENSG00000199806
rs116535490	A	RNA5SP491	21	38223754	G	ENSG00000199806
rs115947085	A	HLCS	21	38231791	G	ENSG00000159267
rs116775228	C	HLCS	21	38260299	T	ENSG00000159267
rs148057511	C	DPRXP5	21	38315444	T	ENSG00000270652
rs73901979	G	AP000704.5	21	38337865	T	ENSG00000224790
rs62225532	C	MRPL20P1	21	38369132	T	ENSG00000215734
rs2256518	A	RIPPLY3	21	38381464	C	ENSG00000183145
rs2154534	A	RIPPLY3	21	38388517	G	ENSG00000183145
rs2266591	C	RIPPLY3-RNU6-696P	21	38399324	T	{'ENSG00000183145', 'ENSG00000212136'}
rs9647170	C	RIPPLY3-RNU6-696P	21	38403171	T	{'ENSG00000183145', 'ENSG00000212136'}
rs541965831	C	RNU6-696P	21	38415809	T	ENSG00000212136
rs142136608	C	RNU6-696P-PIGP	21	38423736	T	{'ENSG00000185808', 'ENSG00000212136'}
rs190932526	C	PIGP	21	38431211	T	ENSG00000185808
rs558771488	C	PIGP	21	38433062	T	ENSG00000185808
rs191844515	A	AP001429.1	21	38469809	T	ENSG00000270116
rs145150058	C	TTC3	21	38528293	T	ENSG00000182670
rs141135153	A	TTC3	21	38541525	C	ENSG00000182670
rs187134782	C	TTC3-AS1	21	38570007	T	ENSG00000228677
rs8131437	C	DSCR9	21	38577177	T	ENSG00000230366
rs558739809	C	DSCR9	21	38582442	T	ENSG00000230366
rs528587139	C	RN7SL678P	21	38586386	T	ENSG00000263969
rs13864	G	AP001432.14	21	38593620	T	ENSG00000242553
rs150367537	C	DSCR3	21	38623750	T	ENSG00000157538
rs2835684	A	DSCR3	21	38625906	G	ENSG00000157538
rs9984493	G	AP001412.1	21	38638577	T	ENSG00000272948
rs7283608	A	AP001412.1-AP001437.1	21	38670882	G	{'ENSG00000272948', 'ENSG00000273210', 'ENSG00000157540'}
rs16994935	C	AP001412.1-AP001437.1	21	38671418	T	{'ENSG00000272948', 'ENSG00000273210', 'ENSG00000157540'}
rs12483205	A	AP001437.1	21	38740824	G	ENSG00000273210
rs2835719	C	DYRK1A	21	38784251	T	ENSG00000157540
rs11702209	C	DYRK1A	21	38808428	G	ENSG00000157540
rs17193211	C	DYRK1A	21	38885506	T	ENSG00000157540
rs17229459	C	AP001421.1	21	38891587	T	ENSG00000267937
rs12482075	C	DYRK1A-KCNJ6	21	38959226	T	{'ENSG00000157542', 'ENSG00000157540', 'ENSG00000267937', 'ENSG00000233213'}
rs2154552	A	DYRK1A-KCNJ6	21	38968030	C	{'ENSG00000157542', 'ENSG00000157540', 'ENSG00000267937', 'ENSG00000233213'}
rs857958	G	KCNJ6-IT1	21	39092297	T	ENSG00000233213
rs2835918	A	KCNJ6	21	39115009	C	ENSG00000157542
rs2836022	C	KCNJ6	21	39217680	T	ENSG00000157542
rs60418075	C	KCNJ6-DSCR4	21	39314486	T	{'ENSG00000223608', 'ENSG00000157542', 'ENSG00000264691', 'ENSG00000233213', 'ENSG00000184029'}
rs2249095	A	DSCR4	21	39329583	C	ENSG00000184029
rs2836070	C	AP001427.1	21	39332384	T	ENSG00000264691
rs2186343	G	AP001427.1	21	39336933	T	ENSG00000264691
rs8130857	C	DSCR4	21	39362150	T	ENSG00000184029
rs2836115	A	DSCR4-IT1	21	39386696	G	ENSG00000223608
rs1016695	A	DSCR8	21	39525549	C	ENSG00000198054
rs991015	A	KCNJ15	21	39527971	G	ENSG00000157551
rs2836180	C	DSCR8	21	39551232	T	ENSG00000198054
rs2836184	A	snoU13	21	39560153	G	ENSG00000238581
rs2836231	A	SPATA20P1	21	39609890	C	ENSG00000231123
rs78409812	A	AP001434.2	21	39612858	G	ENSG00000226012
rs2836247	A	KCNJ15	21	39628409	G	ENSG00000157551
rs2211866	A	KCNJ15-AP001422.3	21	39688107	G	{'ENSG00000233316', 'ENSG00000226012', 'ENSG00000157551', 'ENSG00000231123', 'ENSG00000231231', 'ENSG00000238581', 'ENSG00000270835'}
rs17193649	C	AP001422.3	21	39704937	T	ENSG00000231231
rs12627401	A	AP001422.3	21	39707761	G	ENSG00000231231
rs2836316	C	AP001422.3-ERG	21	39715789	T	{'ENSG00000231231', 'ENSG00000157554', 'ENSG00000231480'}
rs2211869	A	AP001422.3-ERG	21	39730749	C	{'ENSG00000231231', 'ENSG00000157554', 'ENSG00000231480'}
rs3787906	C	SNRPGP13	21	39871868	T	ENSG00000231480
rs3787908	A	SNRPGP13	21	39873673	G	ENSG00000231480
rs117999064	A	ERG	21	39977076	G	ENSG00000157554
rs117870289	C	ERG	21	39983448	T	ENSG00000157554
rs743446	A	ERG-LINC00114	21	40056423	C	{'ENSG00000157554', 'ENSG00000231480', 'ENSG00000223806'}
rs10470183	C	ERG-LINC00114	21	40105169	T	{'ENSG00000157554', 'ENSG00000231480', 'ENSG00000223806'}
rs2836658	A	LINC00114	21	40119930	G	ENSG00000223806
rs1999327	C	LINC00114	21	40121109	T	ENSG00000223806
rs2410053	C	LINC00114-ETS2	21	40127310	T	{'ENSG00000157557', 'ENSG00000223806'}
rs2836668	C	LINC00114-ETS2	21	40130773	T	{'ENSG00000157557', 'ENSG00000223806'}
rs1209950	C	ETS2	21	40173528	T	ENSG00000157557
rs2283639	C	ETS2	21	40176693	T	ENSG00000157557
rs117911814	A	ETS2-AP001042.1	21	40209279	C	{'ENSG00000157557', 'ENSG00000229986'}
rs2836708	A	AP001042.1	21	40213685	G	ENSG00000229986
rs1571707	A	AP001042.1	21	40223337	C	ENSG00000229986
rs465214	C	AP001042.1-AF064858.6	21	40232434	T	{'ENSG00000227721', 'ENSG00000229925', 'ENSG00000272015', 'ENSG00000205622', 'ENSG00000229986', 'ENSG00000234035'}
rs62217812	A	AP001042.1-AF064858.6	21	40236569	G	{'ENSG00000227721', 'ENSG00000229925', 'ENSG00000272015', 'ENSG00000205622', 'ENSG00000229986', 'ENSG00000234035'}
rs193207632	A	SNORA62	21	40262874	T	ENSG00000272015
rs2410064	C	AP001043.1	21	40275917	T	ENSG00000229925
rs2836747	A	AP001044.2	21	40282556	G	ENSG00000234035
rs2836752	A	AP001044.2	21	40290981	G	ENSG00000234035
rs11701433	C	AF064858.6	21	40296411	T	ENSG00000205622
rs2836779	C	AF064858.6	21	40322678	T	ENSG00000205622
rs8133475	C	AF064858.6-AF064858.7	21	40337635	T	{'ENSG00000232837', 'ENSG00000227721', 'ENSG00000229925', 'ENSG00000272015', 'ENSG00000205622', 'ENSG00000234035'}
rs2836789	C	AF064858.6-AF064858.7	21	40338995	T	{'ENSG00000232837', 'ENSG00000227721', 'ENSG00000229925', 'ENSG00000272015', 'ENSG00000205622', 'ENSG00000234035'}
rs2836800	C	AF064858.7	21	40347685	T	ENSG00000232837
rs914153	C	AF064858.7	21	40352461	T	ENSG00000232837
rs9983103	A	AF064858.8	21	40360909	G	ENSG00000235888
rs1079600	C	AF064858.11	21	40377575	T	ENSG00000237721
rs4816609	A	AF064858.11-AF064858.10	21	40388273	G	{'ENSG00000237721', 'ENSG00000237609'}
rs2836845	C	AF064858.11-AF064858.10	21	40395343	T	{'ENSG00000237721', 'ENSG00000237609'}
rs16997270	C	AF064858.10-RPL23AP12	21	40446362	T	{'ENSG00000228861', 'ENSG00000237609'}
rs17231277	C	AF064858.10-RPL23AP12	21	40467323	T	{'ENSG00000228861', 'ENSG00000237609'}
rs9974464	C	RPL23AP12	21	40500901	T	ENSG00000228861
rs2836904	A	RPL23AP12	21	40502513	C	ENSG00000228861
rs4816612	C	RPL23AP12-PCBP2P1	21	40506026	T	{'ENSG00000228861', 'ENSG00000235701'}
rs7281463	A	RPL23AP12-PCBP2P1	21	40520783	C	{'ENSG00000228861', 'ENSG00000235701'}
rs12482181	A	PCBP2P1	21	40548852	G	ENSG00000235701
rs3171465	A	PSMG1	21	40552307	G	ENSG00000183527
rs79478789	A	AF129408.17	21	40553535	C	ENSG00000272991
rs8129847	A	BRWD1-IT1	21	40595878	G	ENSG00000237373
rs2836950	C	BRWD1	21	40604429	G	ENSG00000185658
rs60360876	A	BRWD1	21	40650670	G	ENSG00000185658
rs11088472	A	BRWD1-AS1	21	40699376	C	ENSG00000238141
rs2037925	C	BRWD1-AS1	21	40699931	T	ENSG00000238141
rs13047678	C	BRWD1-AS1-HMGN1	21	40708853	T	{'ENSG00000252915', 'ENSG00000238556', 'ENSG00000238141', 'ENSG00000205581'}
rs758344604	C	Y_RNA	21	40714049	T	ENSG00000252915
rs2776311	A	Y_RNA	21	40716885	G	ENSG00000252915
rs2776312	A	HMGN1	21	40718518	G	ENSG00000205581
rs34613278	C	HMGN1	21	40720494	T	ENSG00000205581
rs2836989	A	HMGN1-RNF6P1	21	40733567	G	{'ENSG00000252915', 'ENSG00000238556', 'ENSG00000227406', 'ENSG00000205581'}
rs2836992	C	HMGN1-RNF6P1	21	40735606	T	{'ENSG00000252915', 'ENSG00000238556', 'ENSG00000227406', 'ENSG00000205581'}
rs56206209	C	RNF6P1	21	40741257	T	ENSG00000227406
rs9974653	A	RNF6P1	21	40741846	C	ENSG00000227406
rs145952717	A	WRB	21	40773344	G	ENSG00000182093
rs11558767	C	LCA5L	21	40778182	T	ENSG00000157578
rs573997355	A	LCA5L	21	40799522	G	ENSG00000157578
rs11575939	C	SH3BGR	21	40823902	G	ENSG00000185437
rs16997765	G	SH3BGR	21	40891006	T	ENSG00000185437
rs12627448	C	AF121897.4	21	40904942	T	ENSG00000235012
rs587935	C	AF121897.4-B3GALT5	21	40910740	T	{'ENSG00000235012', 'ENSG00000184809', 'ENSG00000225330', 'ENSG00000183778'}
rs16997880	C	B3GALT5	21	40938315	T	ENSG00000183778
rs145672594	A	C21orf88	21	40982392	G	ENSG00000184809
rs2837111	C	B3GALT5	21	41041821	T	ENSG00000183778
rs8129207	C	AF064860.5	21	41070193	T	ENSG00000225330
rs16998145	C	AF064860.5	21	41074844	T	ENSG00000225330
rs8127619	C	AF064860.7	21	41096818	T	ENSG00000231713
rs17752521	C	AF064860.7	21	41105364	T	ENSG00000231713
rs2205203	C	IGSF5	21	41136871	T	ENSG00000183067
rs16998529	C	IGSF5	21	41167059	T	ENSG00000183067
rs16998686	C	IGSF5-PCP4	21	41218070	T	{'ENSG00000183067', 'ENSG00000183036'}
rs2837257	A	IGSF5-PCP4	21	41223196	C	{'ENSG00000183067', 'ENSG00000183036'}
rs34140815	C	PCP4	21	41302134	T	ENSG00000183036
rs7277971	A	PCP4	21	41306180	G	ENSG00000183036
rs2837308	A	PCP4-DSCAM	21	41307457	G	{'ENSG00000263973', 'ENSG00000235123', 'ENSG00000183036', 'ENSG00000233756', 'ENSG00000171587', 'ENSG00000221396', 'ENSG00000207147'}
rs16999082	A	PCP4-DSCAM	21	41335269	G	{'ENSG00000263973', 'ENSG00000235123', 'ENSG00000183036', 'ENSG00000233756', 'ENSG00000171587', 'ENSG00000221396', 'ENSG00000207147'}
rs9647186	A	DSCAM	21	41474744	G	ENSG00000171587
rs1571718	C	DSCAM	21	41575334	T	ENSG00000171587
rs2837506	C	MIR4760	21	41581684	T	ENSG00000263973
rs549095111	C	MIR4760	21	41584425	T	ENSG00000263973
rs9975866	C	DSCAM	21	41723416	T	ENSG00000171587
rs2837574	A	DSCAM	21	41725303	C	ENSG00000171587
rs2837583	C	DSCAM	21	41739992	T	ENSG00000171587
rs2837595	A	DSCAM-AS1	21	41754869	G	ENSG00000235123
rs9982936	C	DSCAM-AS1	21	41762255	T	ENSG00000235123
rs11911759	A	SNORA51	21	41884093	G	ENSG00000207147
rs2410254	A	DSCAM	21	41942532	G	ENSG00000171587
rs4528852	A	AF064863.1	21	41951593	C	ENSG00000221396
rs144885762	C	DSCAM-IT1	21	42003761	T	ENSG00000233756
rs11910405	A	DSCAM	21	42077795	C	ENSG00000171587
rs6517630	C	YRDCP3	21	42237501	T	ENSG00000230859
rs7283154	C	YRDCP3-LINC00323	21	42282735	T	{'ENSG00000230859', 'ENSG00000226496'}
rs10048864	A	YRDCP3-LINC00323	21	42353039	G	{'ENSG00000230859', 'ENSG00000226496'}
rs2837964	A	LINC00323	21	42520646	C	ENSG00000226496
rs11701851	C	LINC00323	21	42523852	T	ENSG00000226496
rs9981685	C	LINC00323-MIR3197	21	42533108	G	{'ENSG00000263681', 'ENSG00000226496'}
rs2776344	A	MIR3197	21	42542987	G	ENSG00000263681
rs734757	C	MIR3197	21	42543663	T	ENSG00000263681
rs914177	A	PLAC4	21	42546461	G	ENSG00000225745
rs11909439	C	BACE2-IT1	21	42554042	T	ENSG00000224388
rs8133241	A	PLAC4	21	42561034	G	ENSG00000225745
rs746063	C	BACE2	21	42581425	T	ENSG00000182240
rs1046210	C	BACE2	21	42622786	T	ENSG00000182240
rs2837995	C	BACE2	21	42624470	T	ENSG00000182240
rs1888517	A	BACE2-FAM3B	21	42665680	G	{'ENSG00000225745', 'ENSG00000224388', 'ENSG00000183844', 'ENSG00000182240'}
rs68183718	C	FAM3B	21	42678791	T	ENSG00000183844
rs143421333	G	FAM3B	21	42710747	T	ENSG00000183844
rs408825	C	MX2	21	42743496	T	ENSG00000183486
rs45430	C	MX2	21	42746081	T	ENSG00000183486
rs466866	A	MX1	21	42802062	G	ENSG00000157601
rs17000959	C	AP001610.5	21	42817725	T	ENSG00000228318
rs3737401	C	MX1	21	42823395	T	ENSG00000157601
rs2838040	A	TMPRSS2	21	42864692	G	ENSG00000184012
rs4818245	C	TMPRSS2	21	42896015	T	ENSG00000184012
rs2838053	A	SNORA32	21	42912973	G	ENSG00000207503
rs9979417	A	SNORA32	21	42915988	C	ENSG00000207503
rs9975623	A	SNORA32-AP001610.9	21	42920296	G	{'ENSG00000232806', 'ENSG00000207503'}
rs75532806	A	AP001610.9	21	42929784	G	ENSG00000232806
rs2838065	A	AP001610.9	21	42933708	G	ENSG00000232806
rs915867	C	AP001610.9-AP006748.1	21	42940744	T	{'ENSG00000223400', 'ENSG00000232806'}
rs538339977	G	AP001610.9-AP006748.1	21	42942322	GA	{'ENSG00000223400', 'ENSG00000232806'}
rs28385610	G	AP006748.1	21	42951331	C	ENSG00000223400
rs67005479	C	AP006748.1	21	42955066	T	ENSG00000223400
rs548641765	A	AP006748.1-snoU13	21	43007855	C	{'ENSG00000223400', 'ENSG00000252771'}
rs112815941	C	AP006748.1-snoU13	21	43019725	T	{'ENSG00000223400', 'ENSG00000252771'}
rs17113664	A	snoU13	21	43020120	G	ENSG00000252771
rs7281496	A	snoU13	21	43025081	G	ENSG00000252771
rs2776348	A	snoU13-LINC00111	21	43086944	C	{'ENSG00000252771', 'ENSG00000227702'}
rs2776353	A	snoU13-LINC00111	21	43089017	T	{'ENSG00000252771', 'ENSG00000227702'}
rs11908726	A	LINC00111	21	43105136	G	ENSG00000227702
rs8127365	C	LINC00111	21	43122199	T	ENSG00000227702
rs11203151	C	LINC00111-LINC00479	21	43125561	T	{'ENSG00000227702', 'ENSG00000236384'}
rs2838092	A	LINC00479	21	43130307	G	ENSG00000236384
rs147896831	C	LINC00112	21	43133046	T	ENSG00000232401
rs13051745	C	LINC00112	21	43133659	T	ENSG00000232401
rs2838100	A	LINC00479	21	43139184	G	ENSG00000236384
rs78577734	C	LINC00112-RIPK4	21	43143345	T	{'ENSG00000183421', 'ENSG00000232401', 'ENSG00000236883'}
rs11701624	G	LINC00112-RIPK4	21	43152894	T	{'ENSG00000183421', 'ENSG00000232401', 'ENSG00000236883'}
rs13050509	C	RIPK4	21	43160257	T	ENSG00000183421
rs3746893	C	RIPK4	21	43161877	T	ENSG00000183421
rs118163022	A	AP001615.9	21	43162839	G	ENSG00000236883
rs80198590	C	RIPK4-PRDM15	21	43193647	G	{'ENSG00000227698', 'ENSG00000236545', 'ENSG00000236883', 'ENSG00000183421', 'ENSG00000141956'}
rs28484650	C	PRDM15	21	43231342	T	ENSG00000141956
rs2839397	A	AP001619.3	21	43286342	G	ENSG00000236545
rs11203192	C	AP001619.3	21	43296613	T	ENSG00000236545
rs117713717	C	PRDM15	21	43304321	T	ENSG00000141956
rs170134	G	C2CD2	21	43314506	T	ENSG00000157617
rs177933	A	C2CD2	21	43318856	G	ENSG00000157617
rs540818065	A	C2CD2-ZBTB21	21	43383252	C	{'ENSG00000173276', 'ENSG00000237232', 'ENSG00000157617'}
rs17114134	A	C2CD2-ZBTB21	21	43398306	G	{'ENSG00000173276', 'ENSG00000237232', 'ENSG00000157617'}
rs928874	C	ZBTB21	21	43422525	T	ENSG00000173276
rs151076584	G	ZNF295-AS1	21	43425908	T	ENSG00000237232
rs2839437	C	ZBTB21	21	43435406	T	ENSG00000173276
rs6586293	A	ZNF295-AS1	21	43438874	G	ENSG00000237232
rs2839459	C	ZNF295-AS1-UMODL1	21	43471933	T	{'ENSG00000184385', 'ENSG00000177398', 'ENSG00000237232'}
rs10446261	G	ZNF295-AS1-UMODL1	21	43476534	T	{'ENSG00000184385', 'ENSG00000177398', 'ENSG00000237232'}
rs17114247	C	UMODL1	21	43478135	T	ENSG00000177398
rs73905549	A	C21orf128	21	43529875	G	ENSG00000184385
rs8134607	A	UMODL1	21	43550462	G	ENSG00000177398
rs221963	A	UMODL1-ABCG1	21	43603042	G	{'ENSG00000223262', 'ENSG00000160179', 'ENSG00000177398', 'ENSG00000184385'}
rs748319	C	UMODL1-ABCG1	21	43613057	T	{'ENSG00000223262', 'ENSG00000160179', 'ENSG00000177398', 'ENSG00000184385'}
rs7278922	C	ABCG1	21	43627811	T	ENSG00000160179
rs4148104	C	RNA5SP492	21	43642438	T	ENSG00000223262
rs915843	C	ABCG1	21	43679554	T	ENSG00000160179
rs225434	C	AP001623.1	21	43724741	T	ENSG00000216197
rs575090510	C	TFF3	21	43738541	T	ENSG00000160180
rs377137877	C	TFF3	21	43739335	T	ENSG00000160180
rs7281211	A	TFF3-TFF2	21	43744941	G	{'ENSG00000160181', 'ENSG00000160180'}
rs6586309	C	TFF3-TFF2	21	43757287	T	{'ENSG00000160181', 'ENSG00000160180'}
rs225333	A	TFF2	21	43764496	G	ENSG00000160181
rs225348	A	TFF2-TFF1	21	43776881	G	{'ENSG00000160181', 'ENSG00000160182'}
rs4920090	A	TFF1	21	43777897	G	ENSG00000160182
rs1547374	A	TFF1	21	43778895	G	ENSG00000160182
rs17114826	A	TMPRSS3	21	43804413	G	ENSG00000160183
rs225319	A	TMPRSS3	21	43815773	G	ENSG00000160183
rs9976767	A	RNU6-1149P	21	43836390	G	ENSG00000252619
rs11910025	A	UBASH3A	21	43849109	G	ENSG00000160185
rs17114952	C	UBASH3A	21	43867383	T	ENSG00000160185
rs62212957	A	UBASH3A-RSPH1	21	43873701	G	{'ENSG00000252619', 'ENSG00000160190', 'ENSG00000160188', 'ENSG00000160185'}
rs2839526	A	UBASH3A-RSPH1	21	43877964	G	{'ENSG00000252619', 'ENSG00000160190', 'ENSG00000160188', 'ENSG00000160185'}
rs12151955	A	RSPH1	21	43888101	G	ENSG00000160188
rs117385282	C	RSPH1	21	43896143	T	ENSG00000160188
rs17178101	C	AP001625.4	21	43911803	T	ENSG00000239930
rs10483087	A	AP001625.5	21	43926943	G	ENSG00000231867
rs80018448	C	SLC37A1	21	43969527	T	ENSG00000160190
rs228095	A	SLC37A1	21	43981349	G	ENSG00000160190
rs228098	C	AP001625.6	21	43982925	T	ENSG00000235772
rs550627892	C	SLC37A1-AP001626.1	21	44013388	T	{'ENSG00000225431', 'ENSG00000231867', 'ENSG00000160190', 'ENSG00000239930', 'ENSG00000235772'}
rs13048709	A	AP001626.1	21	44025886	G	ENSG00000225431
rs73229517	C	AP001626.1	21	44026562	T	ENSG00000225431
rs438983	A	AP001626.1-AP001626.2	21	44053351	G	{'ENSG00000225431', 'ENSG00000235023'}
rs417359	A	AP001626.1-AP001626.2	21	44057216	C	{'ENSG00000225431', 'ENSG00000235023'}
rs386325	C	AP001626.2	21	44064509	T	ENSG00000235023
rs399155	A	AP001626.2	21	44064921	G	ENSG00000235023
rs8132186	A	PDE9A	21	44151564	G	ENSG00000160191
rs6586344	A	AP001627.1	21	44163839	G	ENSG00000225731
rs7277073	C	AP001627.1	21	44164417	T	ENSG00000225731
rs2839582	C	PDE9A	21	44168553	T	ENSG00000160191
rs756574	A	PDE9A	21	44177438	G	ENSG00000160191
rs12483164	A	AP001628.7	21	44201769	C	ENSG00000233754
rs4920156	C	AP001628.7-AP001628.6	21	44219599	T	{'ENSG00000225218', 'ENSG00000233754'}
rs66503458	A	AP001628.7-AP001628.6	21	44225234	G	{'ENSG00000225218', 'ENSG00000233754'}
rs66838220	C	AP001628.6	21	44261313	T	ENSG00000225218
rs6586250	C	WDR4	21	44270229	T	ENSG00000160193
rs2248490	C	WDR4	21	44293744	G	ENSG00000160193
rs4148974	C	NDUFV3	21	44323720	T	ENSG00000160194
rs147228192	A	NDUFV3	21	44330646	G	ENSG00000160194
rs78535162	C	ERVH48-1	21	44349489	T	ENSG00000233056
rs8130781	C	ERVH48-1-MIR5692B	21	44361310	T	{'ENSG00000264580', 'ENSG00000233056'}
rs8132110	C	ERVH48-1-MIR5692B	21	44364737	T	{'ENSG00000264580', 'ENSG00000233056'}
rs112952483	C	MIR5692B	21	44371338	T	ENSG00000264580
rs146587411	A	AP001630.5	21	44388117	G	ENSG00000224100
rs234720	C	PKNOX1	21	44445292	T	ENSG00000160199
rs2839627	C	PKNOX1	21	44448718	T	ENSG00000160199
rs13051016	C	PKNOX1-CBS	21	44463420	T	{'ENSG00000160200', 'ENSG00000160199'}
rs1788493	C	CBS	21	44469063	T	ENSG00000160200
rs1005584	C	CBS	21	44477095	T	ENSG00000160200
rs118014545	A	MRPL51P2	21	44536962	G	ENSG00000232777
rs117551012	A	AP001631.1	21	44546870	G	ENSG00000264009
rs75391934	C	AP001631.9	21	44561140	T	ENSG00000236663
rs9978825	C	AP001631.9-AP001631.10	21	44569153	T	{'ENSG00000228120', 'ENSG00000236663'}
rs56358930	A	AP001631.10	21	44577453	G	ENSG00000228120
rs3761381	C	CRYAA	21	44588255	T	ENSG00000160202
rs117331253	C	CRYAA	21	44589522	T	ENSG00000160202
rs2212838	A	CRYAA-LINC00322	21	44618563	C	{'ENSG00000237864', 'ENSG00000160202'}
rs112204826	C	CRYAA-LINC00322	21	44721027	T	{'ENSG00000237864', 'ENSG00000160202'}
rs10084596	C	LINC00322	21	44744540	T	ENSG00000237864
rs147204305	A	LINC00322	21	44749646	G	ENSG00000237864
rs55972463	C	LINC00322-AP001046.5	21	44762299	T	{'ENSG00000237989', 'ENSG00000237864'}
rs611608	A	LINC00322-AP001046.5	21	44764492	G	{'ENSG00000237989', 'ENSG00000237864'}
rs9984869	C	AP001046.5	21	44777576	T	ENSG00000237989
rs1000472	C	AP001046.5	21	44777878	T	ENSG00000237989
rs496300	C	AP001046.6	21	44779680	T	ENSG00000225637
rs672948	A	AP001046.6-SIK1	21	44793448	T	{'ENSG00000142178', 'ENSG00000225637'}
rs541476	C	AP001046.6-SIK1	21	44795084	T	{'ENSG00000142178', 'ENSG00000225637'}
rs137923903	C	SIK1	21	44829595	T	ENSG00000142178
rs743452	C	SIK1	21	44831981	T	ENSG00000142178
rs229352	A	SIK1-LINC00319	21	44859686	G	{'ENSG00000142178', 'ENSG00000188660'}
rs55946466	C	LINC00319	21	44871148	T	ENSG00000188660
rs17004556	A	LINC00319	21	44874940	G	ENSG00000188660
rs162384	C	LINC00313	21	44879102	T	ENSG00000185186
rs162379	A	LINC00313-HSF2BP	21	44925334	G	{'ENSG00000223975', 'ENSG00000214326', 'ENSG00000160207', 'ENSG00000234289', 'ENSG00000185186'}
rs539891971	A	HSF2BP	21	45038970	G	ENSG00000160207
rs2838334	A	HSF2BP	21	45064961	G	ENSG00000160207
rs3819161	A	RRP1B	21	45092653	G	ENSG00000160208
rs2838351	A	RRP1B	21	45110784	G	ENSG00000160208
rs3916995	A	RRP1B-PDXK	21	45128454	G	{'ENSG00000160208', 'ENSG00000160209'}
rs4819295	A	RRP1B-PDXK	21	45132764	G	{'ENSG00000160208', 'ENSG00000160209'}
rs7277065	C	PDXK	21	45145286	T	ENSG00000160209
rs79185811	G	PDXK	21	45147572	T	ENSG00000160209
rs117636499	C	CSTB	21	45200961	T	ENSG00000160213
rs9981458	C	TMEM97P1	21	45203622	T	ENSG00000234030
rs2838375	C	RRP1	21	45216492	T	ENSG00000160214
rs2838384	C	AP001053.11	21	45222011	T	ENSG00000215458
rs2070539	C	RRP1	21	45223930	T	ENSG00000160214
rs56387943	C	AP001053.11	21	45233903	T	ENSG00000215458
rs117365387	C	AP001053.11-MYL6P1	21	45247543	T	{'ENSG00000226543', 'ENSG00000215458'}
rs11089102	A	AP001053.11-MYL6P1	21	45258047	G	{'ENSG00000226543', 'ENSG00000215458'}
rs9984533	A	MYL6P1	21	45275719	G	ENSG00000226543
rs6518333	C	AGPAT3	21	45306722	T	ENSG00000160216
rs13052002	C	AGPAT3	21	45351206	T	ENSG00000160216
rs113551450	A	RNU6-1150P	21	45417708	G	ENSG00000252606
rs554037997	C	RNU6-1150P-TRAPPC10	21	45423381	CA	{'ENSG00000160218', 'ENSG00000252606', 'ENSG00000213440'}
rs9981086	C	TRAPPC10	21	45446328	T	ENSG00000160218
rs9974857	C	H2AFZP1	21	45467448	T	ENSG00000213440
rs76131466	C	TRAPPC10	21	45483951	T	ENSG00000160218
rs181307976	A	PWP2	21	45533342	G	ENSG00000241945
rs537472986	G	C21orf33	21	45566478	T	ENSG00000160221
rs2838506	A	AP001055.6	21	45583922	G	ENSG00000225331
rs7280236	C	AP001055.1	21	45595060	T	ENSG00000267913
rs743476	A	AP001056.1-AP001057.1	21	45610369	G	{'ENSG00000237604', 'ENSG00000232124'}
rs743479	C	AP001056.1-AP001057.1	21	45611950	T	{'ENSG00000237604', 'ENSG00000232124'}
rs2070553	C	AP001057.1	21	45617161	T	ENSG00000232124
rs6518350	A	AP001058.3	21	45621817	G	ENSG00000232698
rs3804032	A	AP001058.3	21	45629691	G	ENSG00000232698
rs28639564	C	AP001058.3-ICOSLG	21	45633045	G	{'ENSG00000232698', 'ENSG00000160223'}
rs4568033	A	ICOSLG	21	45649778	G	ENSG00000160223
rs2276247	C	DNMT3L	21	45679090	T	ENSG00000142182
rs1005164	C	DNMT3L	21	45680103	T	ENSG00000142182
rs11909068	C	DNMT3L-AIRE	21	45696025	T	{'ENSG00000142182', 'ENSG00000160224', 'ENSG00000232010'}
rs8130070	A	DNMT3L-AIRE	21	45699320	G	{'ENSG00000142182', 'ENSG00000160224', 'ENSG00000232010'}
rs878081	C	AIRE	21	45708277	T	ENSG00000160224
rs74203920	C	AIRE	21	45714294	T	ENSG00000160224
rs1057037	A	PFKL	21	45733867	T	ENSG00000141959
rs118106526	C	PFKL	21	45746611	T	ENSG00000141959
rs60469495	A	C21orf2	21	45749456	G	ENSG00000160226
rs73374018	C	AP001062.8	21	45752572	T	ENSG00000241728
rs57369444	C	AP001062.9	21	45755008	T	ENSG00000232969
rs2236441	C	AP001062.9	21	45755360	T	ENSG00000232969
rs2096860	G	AP001063.1	21	45768598	T	ENSG00000260256
rs201556513	C	TRPM2	21	45817788	T	ENSG00000142185
rs144292052	A	AP001065.2	21	45845329	T	ENSG00000230061
rs781387440	C	snoZ6	21	45853079	T	ENSG00000266692
rs743491	A	LRRC3-AS1	21	45869359	G	ENSG00000229356
rs140284418	C	LRRC3-AS1	21	45869635	T	ENSG00000229356
rs61735246	C	LRRC3	21	45877121	T	ENSG00000160233
rs117176015	C	MTND6P21	21	45888914	T	ENSG00000223431
rs12627610	A	AP001065.7	21	45895759	G	ENSG00000224747
rs8131320	A	AP001065.15	21	45906058	G	ENSG00000228709
rs147229227	C	AP001065.15	21	45909980	T	ENSG00000228709
rs79628306	C	C21orf90	21	45935196	T	ENSG00000182912
rs2838581	A	C21orf90	21	45949641	G	ENSG00000182912
rs233322	C	KRTAP10-1	21	45964210	T	ENSG00000215455
rs8134902	C	KRTAP10-2	21	45973878	T	ENSG00000205445
rs233257	C	KRTAP10-3	21	45981786	T	ENSG00000212935
rs9637184	A	KRTAP10-4	21	45991038	G	ENSG00000215454
rs464504	C	KRTAP10-4	21	45998768	A	ENSG00000215454
rs2020221	C	KRTAP10-5	21	46000398	T	ENSG00000241123
rs465930	G	KRTAP10-5	21	46003900	A	ENSG00000241123
rs463267	G	KRTAP10-6	21	46006585	A	ENSG00000188155
rs233292	C	KRTAP10-6	21	46009831	T	ENSG00000188155
rs2838598	C	KRTAP10-7	21	46023713	T	ENSG00000205441
rs411254	A	KRTAP10-8	21	46032094	G	ENSG00000187766
rs2226687	C	KRTAP10-8	21	46035840	T	ENSG00000187766
rs8127342	A	KRTAP10-9	21	46047633	G	ENSG00000221837
rs9980129	C	KRTAP10-9	21	46047857	T	ENSG00000221837
rs4818947	A	KRTAP10-10	21	46057548	C	ENSG00000221859
rs4818949	A	KRTAP10-10	21	46057720	C	ENSG00000221859
rs78191358	C	KRTAP10-11	21	46067184	T	ENSG00000243489
rs145544560	C	KRTAP12-4	21	46074436	T	ENSG00000212933
rs73233081	C	KRTAP12-4	21	46079344	G	ENSG00000212933
rs2838622	A	KRTAP12-2	21	46086377	G	ENSG00000221864
rs17004690	C	KRTAP12-1	21	46097996	T	ENSG00000187175
rs13049393	A	IMMTP1	21	46102834	G	ENSG00000229880
rs34802302	C	KRTAP12-1	21	46105642	T	ENSG00000187175
rs1296487	G	KRTAP10-12	21	46114597	T	ENSG00000189169
rs2838648	G	KRTAP10-13P	21	46120331	T	ENSG00000236382
rs2250930	A	KRTAP10-13P	21	46124056	G	ENSG00000236382
rs2008975	G	TSPEAR	21	46134690	T	ENSG00000175894
rs11088960	C	TSPEAR	21	46135051	T	ENSG00000175894
rs647688	A	TSPEAR-UBE2G2	21	46171571	G	{'ENSG00000221864', 'ENSG00000187766', 'ENSG00000212933', 'ENSG00000236382', 'ENSG00000205441', 'ENSG00000229880', 'ENSG00000256212', 'ENSG00000241123', 'ENSG00000221859', 'ENSG00000215455', 'ENSG00000175894', 'ENSG00000235890', 'ENSG00000184787', 'ENSG00000188155', 'ENSG00000205439', 'ENSG00000205445', 'ENSG00000221837', 'ENSG00000212935', 'ENSG00000215454', 'ENSG00000187175', 'ENSG00000182912', 'ENSG00000189169', 'ENSG00000243489'}
rs584681	G	TSPEAR-UBE2G2	21	46173269	T	{'ENSG00000221864', 'ENSG00000187766', 'ENSG00000212933', 'ENSG00000236382', 'ENSG00000205441', 'ENSG00000229880', 'ENSG00000256212', 'ENSG00000241123', 'ENSG00000221859', 'ENSG00000215455', 'ENSG00000175894', 'ENSG00000235890', 'ENSG00000184787', 'ENSG00000188155', 'ENSG00000205439', 'ENSG00000205445', 'ENSG00000221837', 'ENSG00000212935', 'ENSG00000215454', 'ENSG00000187175', 'ENSG00000182912', 'ENSG00000189169', 'ENSG00000243489'}
rs186848	A	UBE2G2	21	46208988	G	ENSG00000184787
rs9984290	A	AL773604.8	21	46219287	G	ENSG00000236519
rs76455805	C	UBE2G2	21	46225067	T	ENSG00000184787
rs235337	A	SUMO3	21	46237271	G	ENSG00000184900
rs77279225	C	SUMO3	21	46239127	T	ENSG00000184900
rs9808690	C	SUMO3-PTTG1IP	21	46255195	T	{'ENSG00000183255', 'ENSG00000184900'}
rs235266	A	SUMO3-PTTG1IP	21	46263539	G	{'ENSG00000183255', 'ENSG00000184900'}
rs235314	C	PTTG1IP	21	46271452	T	ENSG00000183255
rs235282	C	PTTG1IP	21	46285561	T	ENSG00000183255
rs235305	A	PTTG1IP-ITGB2	21	46298869	G	{'ENSG00000160255', 'ENSG00000273027', 'ENSG00000183255', 'ENSG00000227039'}
rs2230531	C	ITGB2	21	46308800	T	ENSG00000160255
rs3788145	C	ITGB2	21	46317126	T	ENSG00000160255
rs9976299	C	ITGB2-AS1	21	46338651	T	ENSG00000227039
rs873556	C	ITGB2-AS1	21	46339586	T	ENSG00000227039
rs4818748	C	C21orf67	21	46364223	T	ENSG00000183250
rs2877001	A	FAM207A	21	46378769	G	ENSG00000160256
rs6518206	A	FAM207A	21	46394132	G	ENSG00000160256
rs2012438	A	FAM207A-LINC00163	21	46403267	G	{'ENSG00000234880', 'ENSG00000160256'}
rs117723815	A	LINC00163	21	46415671	G	ENSG00000234880
rs8130399	C	AP001505.9	21	46419530	T	ENSG00000261706
rs7277744	C	LINC00162	21	46424569	T	ENSG00000224930
rs7275623	C	LINC00162	21	46427961	T	ENSG00000224930
rs2838757	A	LINC00162-SSR4P1	21	46457560	G	{'ENSG00000224930', 'ENSG00000235374', 'ENSG00000197381', 'ENSG00000268856'}
rs4818758	A	LINC00162-SSR4P1	21	46477381	C	{'ENSG00000224930', 'ENSG00000235374', 'ENSG00000197381', 'ENSG00000268856'}
rs2838762	A	SSR4P1	21	46487831	C	ENSG00000235374
rs12483279	C	PRED57	21	46507697	T	ENSG00000268805
rs2838774	G	PRED57	21	46510316	T	ENSG00000268805
rs387536	A	PRED58	21	46523623	G	ENSG00000267857
rs2032253	A	PRED58	21	46535339	G	ENSG00000267857
rs413148	A	ADARB1	21	46546234	G	ENSG00000197381
rs111320751	A	ADARB1	21	46630890	T	ENSG00000197381
rs9306121	A	LINC00334	21	46651449	G	ENSG00000182586
rs111809481	A	LINC00334	21	46677930	G	ENSG00000182586
rs534088791	C	POFUT2	21	46685723	T	ENSG00000186866
rs2838867	C	LINC00205	21	46713092	T	ENSG00000223768
rs12069	C	BX322557.10	21	46715682	T	ENSG00000215447
rs13050162	C	LINC00315	21	46723236	T	ENSG00000184274
rs141496667	C	LINC00315-BX322557.13	21	46731108	T	{'ENSG00000237664', 'ENSG00000184274', 'ENSG00000229382'}
rs74600647	C	LINC00315-BX322557.13	21	46744042	T	{'ENSG00000237664', 'ENSG00000184274', 'ENSG00000229382'}
rs12482493	A	BX322557.13	21	46756424	G	ENSG00000229382
rs111856047	C	LINC00316	21	46762855	T	ENSG00000237664
rs6518232	A	LINC00316-MTCO1P3	21	46788299	C	{'ENSG00000237664', 'ENSG00000228930'}
rs7281481	A	MTCO1P3	21	46797006	G	ENSG00000228930
rs34387081	C	BX322559.3	21	46801962	T	ENSG00000228355
rs4818775	A	BX322559.3-COL18A1	21	46807499	G	{'ENSG00000183535', 'ENSG00000182871', 'ENSG00000224574', 'ENSG00000173638', 'ENSG00000228355'}
rs141580099	C	BX322559.3-COL18A1	21	46807807	G	{'ENSG00000183535', 'ENSG00000182871', 'ENSG00000224574', 'ENSG00000173638', 'ENSG00000228355'}
rs879331	C	COL18A1-AS2	21	46828730	T	ENSG00000224574
rs2838908	C	COL18A1-AS1	21	46835194	T	ENSG00000183535
rs2838925	C	COL18A1-AS1	21	46847759	T	ENSG00000183535
rs116713477	C	COL18A1	21	46887484	T	ENSG00000182871
rs2236458	C	COL18A1	21	46894021	T	ENSG00000182871
rs77974343	C	SLC19A1	21	46916204	T	ENSG00000173638
rs3753019	C	SLC19A1	21	46924785	T	ENSG00000173638
rs12329894	A	SLC19A1-AL133493.2	21	46995908	G	{'ENSG00000233922', 'ENSG00000173638'}
rs12627577	C	AL133493.2	21	47013405	T	ENSG00000233922
rs8129873	C	AL133493.2	21	47021676	T	ENSG00000233922
rs8129381	G	AL133493.2-PCBP3	21	47030546	T	{'ENSG00000267883', 'ENSG00000183570', 'ENSG00000205424', 'ENSG00000233922', 'ENSG00000268040'}
rs2330186	A	AL133493.2-PCBP3	21	47052223	G	{'ENSG00000267883', 'ENSG00000183570', 'ENSG00000205424', 'ENSG00000233922', 'ENSG00000268040'}
rs2838986	A	PCBP3	21	47145374	G	ENSG00000183570
rs73234759	C	AL592528.1	21	47261123	T	ENSG00000205424
rs8132840	A	PCBP3	21	47326747	G	ENSG00000183570
rs373617	A	PCBP3	21	47338007	G	ENSG00000183570
rs1783075	C	PCBP3	21	47342522	G	ENSG00000183570
rs3788240	C	PRED62	21	47355938	T	ENSG00000268040
rs4819175	C	PCBP3-COL6A1	21	47373129	T	{'ENSG00000267883', 'ENSG00000183570', 'ENSG00000142156', 'ENSG00000205424', 'ENSG00000268040'}
rs2507743	A	PCBP3-COL6A1	21	47375268	G	{'ENSG00000267883', 'ENSG00000183570', 'ENSG00000142156', 'ENSG00000205424', 'ENSG00000268040'}
rs7281388	A	COL6A1	21	47398647	C	ENSG00000142156
rs2277814	A	COL6A1	21	47409503	G	ENSG00000142156
rs9983489	C	COL6A1-AP001476.2	21	47436230	T	{'ENSG00000142156', 'ENSG00000224413'}
rs4293630	A	COL6A1-AP001476.2	21	47445791	G	{'ENSG00000142156', 'ENSG00000224413'}
rs2839087	A	AP001476.2	21	47455604	G	ENSG00000224413
rs6518266	A	AP001476.3	21	47473588	G	ENSG00000226115
rs9976319	C	AP001476.4	21	47477865	T	ENSG00000228235
rs4819192	C	AP001476.3-PSMA6P3	21	47483071	T	{'ENSG00000226115', 'ENSG00000233767'}
rs4818822	A	AP001476.3-PSMA6P3	21	47483457	G	{'ENSG00000226115', 'ENSG00000233767'}
rs9978582	A	PSMA6P3	21	47488387	C	ENSG00000233767
rs2839099	A	PSMA6P3	21	47491975	G	ENSG00000233767
rs8126974	A	PSMA6P3-AP001471.1	21	47498238	G	{'ENSG00000233767', 'ENSG00000227438'}
rs7277210	C	PSMA6P3-AP001471.1	21	47503311	T	{'ENSG00000233767', 'ENSG00000227438'}
rs566669232	C	AP001471.1	21	47509865	T	ENSG00000227438
rs185122716	C	AP001471.1	21	47512058	T	ENSG00000227438
rs2070578	C	COL6A2	21	47542220	T	ENSG00000142173
rs35655527	C	COL6A2	21	47554744	T	ENSG00000142173
rs2839124	C	FTCD	21	47560946	T	ENSG00000160282
rs2839127	A	FTCD-AS1	21	47573550	G	ENSG00000237338
rs7281816	C	FTCD	21	47578569	T	ENSG00000160282
rs14378	C	SPATC1L	21	47581423	T	ENSG00000160284
rs12329865	C	SPATC1L	21	47583506	T	ENSG00000160284
rs2254524	A	LSS	21	47614469	C	ENSG00000160285
rs2277824	G	AP001468.1	21	47614660	T	ENSG00000235878
rs2839158	C	LSS	21	47641794	T	ENSG00000160285
rs2280955	C	AP001469.5	21	47642397	T	ENSG00000223901
rs148593702	C	MCM3AP-AS1	21	47657938	T	ENSG00000215424
rs7275336	A	MCM3AP-AS1	21	47661663	G	ENSG00000215424
rs16979009	A	AP001469.7	21	47665790	G	ENSG00000228137
rs2839170	A	AP001469.7	21	47671305	G	ENSG00000228137
rs150274075	A	AP001469.9	21	47675966	G	ENSG00000239415
rs2839190	A	MCM3AP	21	47695220	G	ENSG00000160294
rs2839192	A	MCM3AP	21	47695780	G	ENSG00000160294
rs4819225	C	YBEY	21	47712185	T	ENSG00000182362
rs4819226	A	YBEY	21	47712412	G	ENSG00000182362
rs62224181	A	C21orf58	21	47726523	T	ENSG00000160298
rs9980536	C	PCNT	21	47762374	T	ENSG00000160299
rs2839248	A	RPL18AP2	21	47839447	C	ENSG00000225043
rs4818842	A	PCNT	21	47858248	G	ENSG00000160299
rs2839270	A	DIP2A-IT1	21	47891525	C	ENSG00000223692
rs7279002	A	DIP2A	21	47910523	G	ENSG00000160305
rs7283507	C	DIP2A	21	47918662	G	ENSG00000160305
rs2839307	A	Metazoa_SRP	21	47954252	G	ENSG00000272283
rs74881069	C	DIP2A-S100B	21	48005033	T	{'ENSG00000272283', 'ENSG00000202239', 'ENSG00000223692', 'ENSG00000160307', 'ENSG00000160305'}
rs114659033	C	S100B	21	48020372	T	ENSG00000160307
rs77484034	A	S100B	21	48022964	T	ENSG00000160307
rs11910985	C	S100B-PRMT2	21	48042766	T	{'ENSG00000230982', 'ENSG00000160307', 'ENSG00000160310'}
rs140733155	A	S100B-PRMT2	21	48048773	G	{'ENSG00000230982', 'ENSG00000160307', 'ENSG00000160310'}
rs4819271	A	PRMT2	21	48052838	G	ENSG00000160310
rs7279769	C	PRMT2	21	48067795	T	ENSG00000160310
rs7275592	A	DSTNP1	21	48075536	G	ENSG00000230982
rs9637231	C	PRMT2-RPL23AP4	21	48090629	T	{'ENSG00000230982', 'ENSG00000212932', 'ENSG00000160310'}
rs9617301	C	AP000539.3	22	16568293	A	ENSG00000265406
rs188086416	G	BNIP3P2	22	16628907	A	ENSG00000236097
rs535692267	T	ZNF72P-LA16c-13E4.3	22	16658055	A	{'ENSG00000184624', 'ENSG00000236235'}
rs131533	C	ABCD1P4	22	16870425	T	ENSG00000225293
rs146524247	A	LA16c-17H1.3	22	16888784	G	ENSG00000226160
rs5747968	G	KCNMB3P1	22	17067504	T	ENSG00000239435
rs13053626	A	CCT8L2	22	17070109	G	ENSG00000198445
rs5746679	A	FABP5P11	22	17080378	G	ENSG00000240122
rs9606008	C	KB-7G2.9	22	17102604	T	ENSG00000267338
rs9606009	C	TPTEP1	22	17103078	G	ENSG00000100181
rs192777048	A	TPTEP1	22	17112087	C	ENSG00000100181
rs368636541	C	SLC25A15P5	22	17128835	T	ENSG00000249288
rs2529883	C	KB-7G2.8	22	17177470	T	ENSG00000273244
rs5993977	A	VWFP1-AC005301.8	22	17220344	C	{'ENSG00000241717', 'ENSG00000235343'}
rs987283	A	AC005301.8	22	17225319	C	ENSG00000235343
rs5748622	G	XKR3	22	17264565	T	ENSG00000172967
rs2072466	C	XKR3	22	17289118	T	ENSG00000172967
rs5748664	A	XKR3	22	17300320	G	ENSG00000172967
rs175145	A	HSFY1P1	22	17308241	G	ENSG00000229027
rs5746906	A	GPM6BP3	22	17318333	G	ENSG00000234121
rs12169910	C	GPM6BP3-AC007064.22	22	17331656	T	{'ENSG00000234121', 'ENSG00000237835'}
rs165887	A	ZNF402P	22	17343800	G	ENSG00000220248
rs370070493	C	MTND1P17	22	17359127	T	ENSG00000228122
rs16981833	C	IGKV2OR22-4	22	17396459	T	ENSG00000253691
rs11703901	C	IGKV2OR22-3	22	17407566	T	ENSG00000253460
rs9605179	A	IGKV3OR22-2	22	17412216	G	ENSG00000254264
rs5992590	C	IGKV1OR22-1	22	17412806	T	ENSG00000253481
rs116953556	A	IGKV1OR22-1-GAB4	22	17427455	G	{'ENSG00000253481', 'ENSG00000215568'}
rs5748756	A	IGKV1OR22-1-GAB4	22	17427664	C	{'ENSG00000253481', 'ENSG00000215568'}
rs11378060	C	GAB4	22	17488823	CG	ENSG00000215568
rs5746961	C	GAB4	22	17489546	T	ENSG00000215568
rs192498589	A	CECR7	22	17516047	G	ENSG00000237438
rs111486608	A	CECR7	22	17534476	AGT	ENSG00000237438
rs5748845	C	AC006946.16	22	17545859	T	ENSG00000273203
rs555605795	C	AC006946.17	22	17558733	T	ENSG00000273442
rs1990502	A	AC006946.12	22	17573272	G	ENSG00000235328
rs6518660	A	AC006946.12	22	17575800	G	ENSG00000235328
rs143008696	C	IL17RA	22	17577965	T	ENSG00000177663
rs879577	C	IL17RA	22	17589209	T	ENSG00000177663
rs974396	A	CECR6	22	17599170	G	ENSG00000183307
rs2277830	A	CECR6	22	17599860	C	ENSG00000183307
rs5994170	A	AC006946.15	22	17615213	G	ENSG00000235478
rs4819559	A	AC006946.15	22	17616510	C	ENSG00000235478
rs5994175	G	CECR5	22	17618142	T	ENSG00000069998
rs5747007	A	CECR5	22	17620130	C	ENSG00000069998
rs118034155	C	CECR5-AS1	22	17638400	T	ENSG00000185837
rs9306250	C	CECR5-AS1-CECR1	22	17653221	G	{'ENSG00000236325', 'ENSG00000203416', 'ENSG00000185837', 'ENSG00000269774', 'ENSG00000093072'}
rs78439622	C	CECR1	22	17658159	T	ENSG00000093072
rs5748937	C	AC005300.5	22	17675324	T	ENSG00000236325
rs11912507	A	AC005300.5	22	17676590	G	ENSG00000236325
rs17807317	A	CECR1	22	17680519	C	ENSG00000093072
rs5748957	G	FAM32B	22	17699299	T	ENSG00000203416
rs9606661	C	CECR1-CECR3	22	17710860	T	{'ENSG00000236325', 'ENSG00000241832', 'ENSG00000203416', 'ENSG00000269774', 'ENSG00000093072'}
rs4819982	C	CECR1-CECR3	22	17727648	T	{'ENSG00000236325', 'ENSG00000241832', 'ENSG00000203416', 'ENSG00000269774', 'ENSG00000093072'}
rs140707487	G	CECR3	22	17733569	T	ENSG00000241832
rs76436313	A	CECR3-CECR9	22	17760652	G	{'ENSG00000231004', 'ENSG00000241832'}
rs142924790	C	CECR3-CECR9	22	17792282	T	{'ENSG00000231004', 'ENSG00000241832'}
rs5992665	A	CECR9	22	17810483	G	ENSG00000231004
rs5994272	C	CECR9-RN7SL843P	22	17815696	G	{'ENSG00000239547', 'ENSG00000231004'}
rs2040692	C	RN7SL843P	22	17831813	T	ENSG00000239547
rs75103738	C	CECR2	22	17874348	T	ENSG00000099954
rs5992046	C	AC004019.10	22	17899136	T	ENSG00000229492
rs17808076	A	AC004019.10	22	17899175	G	ENSG00000229492
rs5747122	A	CLCP1	22	17903914	C	ENSG00000232305
rs12628081	A	CLCP1	22	17904959	G	ENSG00000232305
rs5992707	A	CECR2	22	17915744	G	ENSG00000099954
rs174302	T	DNAJA1P6	22	17997619	G	ENSG00000228045
rs11704780	A	SLC25A18	22	18042216	C	ENSG00000182902
rs36050117	A	AC004019.13	22	18062251	G	ENSG00000236754
rs1296820	G	SLC25A18	22	18077720	T	ENSG00000182902
rs41472044	C	ATP6V1E1	22	18104792	T	ENSG00000131100
rs58248638	C	ATP6V1E1	22	18116552	T	ENSG00000131100
rs16980984	A	snoU13	22	18123036	G	ENSG00000251737
rs2535691	A	BCL2L13	22	18154878	G	ENSG00000099968
rs2257083	C	BCL2L13	22	18178859	T	ENSG00000099968
rs9617611	C	BCL2L13	22	18187216	T	ENSG00000099968
rs5992809	C	BID	22	18221985	T	ENSG00000015475
rs181399	C	BID	22	18225318	T	ENSG00000015475
rs79383237	C	MIR3198-1	22	18245918	T	ENSG00000264757
rs73879903	C	MIR3198-1	22	18247900	T	ENSG00000264757
rs5992837	A	LINC00528	22	18263018	G	ENSG00000269220
rs5992838	A	LINC00528	22	18264831	G	ENSG00000269220
rs1550663	A	XXbac-B461K10.4	22	18296238	G	ENSG00000093100
rs4269007	G	XXbac-B461K10.4	22	18298527	T	ENSG00000093100
rs415170	C	MICAL3	22	18318963	G	ENSG00000243156
rs439231	C	MICAL3	22	18319179	T	ENSG00000243156
rs1076540	C	MICAL3	22	18439958	T	ENSG00000243156
rs5992917	G	MICAL3	22	18443699	T	ENSG00000243156
rs115249679	A	MIR648	22	18458705	G	ENSG00000207780
rs8139578	A	MIR648	22	18468208	G	ENSG00000207780
rs145574090	C	XXbac-B476C20.14	22	18469234	CAAGAT	ENSG00000235445
rs4819654	A	XXbac-B476C20.13	22	18483388	G	ENSG00000234913
rs73876554	A	RHEBP3	22	18507025	G	ENSG00000237446
rs412076	C	XXbac-B476C20.17	22	18522327	G	ENSG00000235295
rs465101	C	XXbac-B476C20.17	22	18523214	T	ENSG00000235295
rs11703869	C	XXbac-B476C20.17-XXbac-B476C20.9	22	18546611	T	{'ENSG00000215193', 'ENSG00000225335', 'ENSG00000235295'}
rs1005195	C	XXbac-B476C20.17-XXbac-B476C20.9	22	18553019	T	{'ENSG00000215193', 'ENSG00000225335', 'ENSG00000235295'}
rs4819666	A	XXbac-B476C20.9	22	18555134	G	ENSG00000225335
rs464541	C	XXbac-B476C20.9	22	18562888	T	ENSG00000225335
rs461517	A	PEX26	22	18594961	G	ENSG00000215193
rs362043	G	PEX26	22	18596449	T	ENSG00000215193
rs2234329	G	TUBA8	22	18609065	T	ENSG00000183785
rs12159975	C	TUBA8	22	18614445	T	ENSG00000183785
rs115872441	A	USP18	22	18637220	G	ENSG00000184979
rs3180408	C	USP18	22	18650682	T	ENSG00000184979
rs5993409	C	DGCR6	22	18894058	G	ENSG00000183628
rs2238732	C	PRODH	22	18915347	T	ENSG00000100033
rs759404	C	PRODH	22	18916180	T	ENSG00000100033
rs73378895	A	PRODH-DGCR5	22	18939839	G	{'ENSG00000271275', 'ENSG00000273164', 'ENSG00000100033', 'ENSG00000237517', 'ENSG00000273032', 'ENSG00000270393'}
rs139951647	C	PRODH-DGCR5	22	18943865	T	{'ENSG00000271275', 'ENSG00000273164', 'ENSG00000100033', 'ENSG00000237517', 'ENSG00000273032', 'ENSG00000270393'}
rs11089247	C	DGCR5	22	18970915	T	ENSG00000237517
rs1210636	G	AC007326.9	22	18980031	T	ENSG00000271275
rs186478109	A	AC007326.9	22	18987945	G	ENSG00000271275
rs17810512	A	DGCR5	22	18990128	C	ENSG00000237517
rs10483099	C	DGCR9	22	19001841	T	ENSG00000273032
rs114655471	C	AC000095.9	22	19006750	T	ENSG00000270393
rs151100347	C	CA15P1	22	19022860	T	ENSG00000241527
rs2072123	A	DGCR2	22	19026613	G	ENSG00000070413
rs118036702	G	Y_RNA	22	19030578	T	ENSG00000206739
rs117220916	C	DGCR11	22	19039727	T	ENSG00000273311
rs2238754	C	DGCR2	22	19058146	T	ENSG00000070413
rs117290908	C	AC004471.9	22	19107799	T	ENSG00000223461
rs929282	C	DGCR14	22	19121721	T	ENSG00000100056
rs117144286	C	TSSK2	22	19124635	T	ENSG00000206203
rs17743887	C	DGCR14	22	19124865	T	ENSG00000100056
rs553992989	C	GSC2	22	19131285	T	ENSG00000063515
rs2096376	C	GSC2-AC004463.6	22	19147441	T	{'ENSG00000260924', 'ENSG00000063515'}
rs2040771	C	AC004463.6	22	19161935	A	ENSG00000260924
rs947108	C	SLC25A1	22	19170181	T	ENSG00000100075
rs2239390	A	CLTCL1	22	19188532	G	ENSG00000070371
rs5746696	G	AC000081.2	22	19228083	T	ENSG00000230194
rs809901	C	AC000081.2	22	19228736	T	ENSG00000230194
rs187613630	C	SNORA15	22	19239268	T	ENSG00000251940
rs3788295	A	CLTCL1	22	19245821	G	ENSG00000070371
rs8141364	C	KRT18P62	22	19247034	T	ENSG00000233471
rs5748109	A	CLTCL1-HIRA	22	19289446	G	{'ENSG00000244296', 'ENSG00000233471', 'ENSG00000230194', 'ENSG00000100084', 'ENSG00000185608', 'ENSG00000251940', 'ENSG00000070371', 'ENSG00000242259'}
rs9605980	C	CLTCL1-HIRA	22	19293768	G	{'ENSG00000244296', 'ENSG00000233471', 'ENSG00000230194', 'ENSG00000100084', 'ENSG00000185608', 'ENSG00000251940', 'ENSG00000070371', 'ENSG00000242259'}
rs115461898	C	RN7SL168P	22	19348896	T	ENSG00000244296
rs2097605	C	HIRA	22	19376124	T	ENSG00000100084
rs117203461	C	HIRA	22	19405668	T	ENSG00000100084
rs5746737	G	MRPL40	22	19428145	T	ENSG00000185608
rs712979	A	C22orf39	22	19431038	G	ENSG00000242259
rs2904558	C	AC000068.5	22	19434215	T	ENSG00000185065
rs1057457	C	C22orf39	22	19439165	T	ENSG00000242259
rs5748212	G	AC000068.10	22	19443931	T	ENSG00000273212
rs73160294	A	UFD1L	22	19450951	G	ENSG00000070010
rs13447182	G	CDC45	22	19467462	T	ENSG00000093009
rs9606030	A	CDC45	22	19471506	G	ENSG00000093009
rs12628900	C	CLDN5	22	19510872	T	ENSG00000184113
rs9604969	A	CLDN5	22	19514013	G	ENSG00000184113
rs4819804	A	CLDN5-AC000077.2	22	19532378	G	{'ENSG00000230485', 'ENSG00000184113'}
rs5993715	G	CLDN5-AC000077.2	22	19581946	T	{'ENSG00000230485', 'ENSG00000184113'}
rs5993743	A	AC000077.2	22	19613784	G	ENSG00000230485
rs12159587	C	AC000077.2	22	19617746	T	ENSG00000230485
rs8139020	A	AC000077.2-AC000067.1	22	19628737	C	{'ENSG00000225007', 'ENSG00000230485'}
rs16984538	A	AC000077.2-AC000067.1	22	19643555	G	{'ENSG00000225007', 'ENSG00000230485'}
rs9618653	A	AC000067.1	22	19655862	G	ENSG00000225007
rs5748391	A	AC000067.1	22	19659099	G	ENSG00000225007
rs1123657	G	AC000067.1-SEPT5	22	19675944	T	{'ENSG00000203618', 'ENSG00000184702', 'ENSG00000225007'}
rs1015939	C	AC000067.1-SEPT5	22	19678655	T	{'ENSG00000203618', 'ENSG00000184702', 'ENSG00000225007'}
rs9606146	A	2026-09-05	22	19698129	C	ENSG00000184702
rs1059196	C	GP1BB	22	19712094	T	ENSG00000203618
rs143910692	A	2026-09-05	22	19714585	G	ENSG00000184702
rs5746822	A	SEPT5-TBX1	22	19720478	G	{'ENSG00000203618', 'ENSG00000184058', 'ENSG00000184702', 'ENSG00000185838'}
rs1005133	C	SEPT5-TBX1	22	19738355	T	{'ENSG00000203618', 'ENSG00000184058', 'ENSG00000184702', 'ENSG00000185838'}
rs34331122	C	TBX1	22	19762428	CTT	ENSG00000184058
rs9798754	C	GNB1L	22	19766137	T	ENSG00000185838
rs4819522	C	TBX1	22	19766782	T	ENSG00000184058
rs5748428	G	AC000089.3	22	19777457	T	ENSG00000235776
rs59469159	A	AC000089.3	22	19782537	G	ENSG00000235776
rs2073770	A	GNB1L	22	19789541	C	ENSG00000185838
rs577483033	C	C22orf29	22	19830801	T	ENSG00000215012
rs3747066	C	C22orf29	22	19837575	T	ENSG00000215012
rs186104622	C	GNB1L-TXNRD2	22	19852747	T	{'ENSG00000184470', 'ENSG00000235776', 'ENSG00000185838', 'ENSG00000093010', 'ENSG00000232926', 'ENSG00000215012'}
rs9754418	A	GNB1L-TXNRD2	22	19854733	G	{'ENSG00000184470', 'ENSG00000235776', 'ENSG00000185838', 'ENSG00000093010', 'ENSG00000232926', 'ENSG00000215012'}
rs8141610	C	AC000078.5	22	19870147	T	ENSG00000232926
rs35934224	C	AC000078.5	22	19872645	T	ENSG00000232926
rs7289747	A	TXNRD2	22	19910716	C	ENSG00000184470
rs9605030	C	TXNRD2	22	19921137	T	ENSG00000184470
rs9605031	C	TXNRD2	22	19921378	T	ENSG00000184470
rs174697	A	MIR4761	22	19953832	G	ENSG00000265087
rs71313931	C	COMT	22	19960184	G	ENSG00000093010
rs887199	A	COMT	22	19961955	G	ENSG00000093010
rs2240717	A	ARVCF	22	19969106	G	ENSG00000099889
rs1858770	A	ARVCF	22	20006992	C	ENSG00000099889
rs148741421	G	TANGO2	22	20010262	T	ENSG00000183597
rs2531721	A	MIR185	22	20017268	G	ENSG00000208023
rs186875212	C	TANGO2	22	20024596	G	ENSG00000183597
rs532677253	C	AC006547.15	22	20055706	T	ENSG00000268292
rs406086	C	AC006547.15	22	20057806	T	ENSG00000268292
rs2110139	C	AC006547.13	22	20060099	T	ENSG00000236540
rs1558497	C	MIR3618	22	20071899	T	ENSG00000266567
rs143409583	C	DGCR8	22	20074430	A	ENSG00000128191
rs2073778	C	MIR3618	22	20074575	T	ENSG00000266567
rs35569747	A	DGCR8	22	20082293	G	ENSG00000128191
rs9605066	C	TRMT2A	22	20099654	T	ENSG00000099899
rs140729491	C	SNORA77	22	20112048	T	ENSG00000264346
rs175164	C	ZDHHC8	22	20115562	T	ENSG00000099904
rs175174	A	ZDHHC8	22	20127554	G	ENSG00000099904
rs9606268	C	AC006547.14	22	20142837	T	ENSG00000234409
rs701448	C	AC006547.14-XXbac-B444P24.8	22	20168607	T	{'ENSG00000249923', 'ENSG00000234409'}
rs2537857	A	AC006547.14-XXbac-B444P24.8	22	20178929	G	{'ENSG00000249923', 'ENSG00000234409'}
rs175213	C	XXbac-B444P24.8	22	20185135	T	ENSG00000249923
rs145178961	G	LINC00896	22	20199982	T	ENSG00000236499
rs5748552	C	LINC00896-RTN4R	22	20202959	T	{'ENSG00000236499', 'ENSG00000221039', 'ENSG00000040608'}
rs151058930	A	LINC00896-RTN4R	22	20210465	G	{'ENSG00000236499', 'ENSG00000221039', 'ENSG00000040608'}
rs701427	A	RTN4R	22	20233268	C	ENSG00000040608
rs887765	C	RTN4R	22	20234817	T	ENSG00000040608
rs1567871	C	MIR1286	22	20241160	T	ENSG00000221039
rs12169202	C	RTN4R-XXbac-B444P24.10	22	20279718	T	{'ENSG00000161132', 'ENSG00000221039', 'ENSG00000040608'}
rs117170873	C	XXbac-B444P24.10	22	20284656	T	ENSG00000161132
rs2280117	C	XXbac-B444P24.13	22	20306993	T	ENSG00000273343
rs9617876	C	XXbac-B33L19.3	22	20330744	T	ENSG00000188424
rs201029695	C	PPP1R26P3	22	20677258	CT	ENSG00000233938
rs2041969	A	ZNF74	22	20743536	C	ENSG00000185252
rs362125	A	USP41	22	20745201	G	ENSG00000161133
rs35012563	G	USP41	22	20749042	A	ENSG00000161133
rs361877	A	ZNF74	22	20751136	G	ENSG00000185252
rs1771145	C	RNU6-225P	22	20775167	T	ENSG00000207343
rs1771147	C	RNU6-225P	22	20775274	T	ENSG00000207343
rs738084	A	SCARF2	22	20778066	G	ENSG00000244486
rs76953927	C	KLHL22	22	20782173	T	ENSG00000099910
rs5763025	A	SCARF2	22	20786488	C	ENSG00000244486
rs5753651	C	XXbac-B562F10.11	22	20809620	T	ENSG00000215493
rs190240232	C	XXbac-B562F10.11	22	20810348	T	ENSG00000215493
rs5754388	A	KLHL22-IT1	22	20825189	G	ENSG00000255156
rs5754661	C	KLHL22-IT1	22	20832336	T	ENSG00000255156
rs5999507	C	KRT18P5	22	20841920	T	ENSG00000236670
rs4821372	A	KLHL22	22	20846641	G	ENSG00000099910
rs2014654	C	AC007050.17	22	20872855	T	ENSG00000236003
rs165674	C	MED15	22	20928809	T	ENSG00000099917
rs646164	C	MED15	22	20936334	T	ENSG00000099917
rs78318124	A	AC007050.18	22	20950445	G	ENSG00000250261
rs137990423	A	SMPD4P1	22	20969894	C	ENSG00000223553
rs658793	C	SMPD4P1	22	20996595	T	ENSG00000223553
rs5759767	A	SLC9A3P2	22	21004805	G	ENSG00000238125
rs17211605	A	SLC9A3P2	22	21005422	G	ENSG00000238125
rs520698	A	ABHD17AP4	22	21024880	G	ENSG00000229107
rs552668	A	ABHD17AP4	22	21026003	G	ENSG00000229107
rs376032393	A	ABHD17AP4-POM121L4P	22	21037908	G	{'ENSG00000217261', 'ENSG00000235062', 'ENSG00000229107'}
rs184683873	G	POM121L4P	22	21046210	T	ENSG00000217261
rs5751800	A	AC007308.6	22	21075537	C	ENSG00000234252
rs165766	C	PI4KA	22	21118820	T	ENSG00000241973
rs5902	C	PI4KA	22	21138544	T	ENSG00000241973
rs111740459	C	SERPIND1	22	21145283	G	ENSG00000099937
rs118185464	C	SERPIND1	22	21145397	T	ENSG00000099937
rs11705255	A	SNAP29	22	21230257	G	ENSG00000099940
rs12162703	A	AC007308.7	22	21246902	G	ENSG00000272600
rs2329552	C	SNAP29-CRKL	22	21263551	T	{'ENSG00000099942', 'ENSG00000272600', 'ENSG00000099940'}
rs141336785	C	CRKL	22	21299977	T	ENSG00000099942
rs1043235	A	CRKL	22	21306400	G	ENSG00000099942
rs2018682	C	AIFM3	22	21317432	T	ENSG00000183773
rs5761567	C	AIFM3	22	21320321	T	ENSG00000183773
rs62238518	A	XXbac-B135H6.15	22	21323466	G	ENSG00000237476
rs178275	C	LZTR1	22	21331918	G	ENSG00000099949
rs178284	A	XXbac-B135H6.18	22	21339095	G	ENSG00000272829
rs55660821	A	LZTR1	22	21344592	C	ENSG00000099949
rs178293	C	LZTR1	22	21349579	T	ENSG00000099949
rs369250	A	THAP7	22	21356566	G	ENSG00000184436
rs2516536	A	AC002472.1	22	21362474	C	ENSG00000269103
rs2073598	G	TUBA3FP	22	21372405	T	ENSG00000161149
rs1548412	C	P2RX6	22	21377334	T	ENSG00000099957
rs2270384	C	SLC7A4	22	21384578	T	ENSG00000099960
rs2520659	C	P2RX6	22	21386684	T	ENSG00000099957
rs574147380	A	P2RX6P	22	21400691	C	ENSG00000206145
rs5762105	C	AC002472.13	22	21409018	T	ENSG00000187905
rs2075271	C	TUBA3GP	22	21423908	T	ENSG00000249680
rs9613603	C	TUBA3GP	22	21425298	T	ENSG00000249680
rs435980	G	TUBA3GP-BCRP2	22	21442000	T	{'ENSG00000169668', 'ENSG00000197210', 'ENSG00000249680'}
rs1210601	C	TUBA3GP-BCRP2	22	21451097	T	{'ENSG00000169668', 'ENSG00000197210', 'ENSG00000249680'}
rs2543398	G	BCRP2	22	21460220	T	ENSG00000169668
rs5762401	A	BCRP2	22	21461607	G	ENSG00000169668
rs555154	A	GGT2-KB-1183D5.9	22	21592477	G	{'ENSG00000226885', 'ENSG00000133475'}
rs8136398	C	HIC2	22	21798199	T	ENSG00000169635
rs465500	A	HIC2	22	21798907	G	ENSG00000169635
rs5997982	C	HIC2-TMEM191C	22	21811991	T	{'ENSG00000169635', 'ENSG00000206140'}
rs9621563	C	PI4KAP2	22	21866569	T	ENSG00000183506
rs116907303	C	RIMBP3C	22	21910741	T	ENSG00000183246
rs138727474	C	UBE2L3	22	21926584	T	ENSG00000185651
rs4821116	C	UBE2L3	22	21973319	T	ENSG00000185651
rs2298428	C	YDJC	22	21982892	T	ENSG00000161179
rs2298429	A	CCDC116	22	21983260	G	ENSG00000161180
rs5754467	A	YDJC	22	21985094	G	ENSG00000161179
rs861854	C	CCDC116	22	21988524	T	ENSG00000161180
rs5754508	C	KB-1440D3.14	22	21999229	G	ENSG00000273342
rs78037651	A	SDF2L1	22	22000978	G	ENSG00000128228
rs861844	G	MIR301B	22	22006219	T	ENSG00000212102
rs861833	C	PPIL2	22	22039199	T	ENSG00000100023
rs12484060	C	PPIL2	22	22049783	T	ENSG00000100023
rs1860	A	YPEL1	22	22055394	G	ENSG00000100027
rs115211290	C	YPEL1	22	22066811	T	ENSG00000100027
rs7290787	C	RN7SL280P	22	22077124	T	ENSG00000244671
rs7292106	C	RN7SL280P	22	22079163	T	ENSG00000244671
rs5994885	C	YPEL1-MAPK1	22	22095771	T	{'ENSG00000244671', 'ENSG00000100027', 'ENSG00000100030', 'ENSG00000200985'}
rs2298432	A	MAPK1	22	22123189	C	ENSG00000100030
rs743409	A	MAPK1	22	22129215	G	ENSG00000100030
rs5999521	A	RNA5SP493	22	22146399	G	ENSG00000200985
rs78907487	A	MAPK1	22	22151939	C	ENSG00000100030
rs112017811	A	MAPK1-KB-1027C11.4	22	22233041	G	{'ENSG00000225544', 'ENSG00000100030', 'ENSG00000200985'}
rs35590112	C	KB-1027C11.4	22	22238107	T	ENSG00000225544
rs8136610	A	KB-1027C11.4-PPM1F	22	22266065	G	{'ENSG00000225544', 'ENSG00000224086', 'ENSG00000100034'}
rs1530229	A	LL22NC03-86G7.1	22	22300678	G	ENSG00000224086
rs11913958	A	PPM1F	22	22304138	G	ENSG00000100034
rs381523	A	PPM1F	22	22305629	G	ENSG00000100034
rs2283797	C	TOP3B	22	22315312	T	ENSG00000100038
rs5756323	C	TOP3B	22	22334795	T	ENSG00000100038
rs61139	G	PRAMENP	22	22360650	T	ENSG00000197549
rs60507728	A	IGLVI-70	22	22375705	G	ENSG00000253239
rs147955656	A	IGLV4-69	22	22381248	G	ENSG00000211637
rs409381	A	LL22NC03-23C6.13	22	22388332	G	ENSG00000225070
rs5995412	A	LL22NC03-23C6.12	22	22392333	G	ENSG00000249333
rs2213141	C	IGLV10-67	22	22395754	T	ENSG00000253794
rs1894239	G	PRAMENP	22	22401536	A	ENSG00000197549
rs5756714	C	IGLVV-66	22	22415098	A	ENSG00000254075
rs762472	G	IGLVIV-66-1	22	22416006	A	ENSG00000253874
rs5756719	A	IGLVIV-66-1	22	22416573	G	ENSG00000253874
rs4820291	C	IGLVIV-65	22	22422274	T	ENSG00000254161
rs9622817	C	IGLVIV-64	22	22428363	T	ENSG00000253242
rs4145417	G	IGLVI-63	22	22429868	A	ENSG00000253752
rs8139423	G	IGLVI-63	22	22434037	A	ENSG00000253752
rs7284771	G	IGLVIV-64	22	22434891	T	ENSG00000253242
rs1894251	C	IGLV1-62	22	22440499	T	ENSG00000253823
rs5750498	G	IGLV1-62	22	22441313	T	ENSG00000253823
rs5756833	G	IGLV1-62-IGLV8-61	22	22446575	A	{'ENSG00000211638', 'ENSG00000253823'}
rs5756840	C	IGLV1-62-IGLV8-61	22	22447934	T	{'ENSG00000211638', 'ENSG00000253823'}
rs12484415	C	IGLV8-61	22	22452217	T	ENSG00000211638
rs114430320	A	LL22NC03-88E1.17	22	22455866	C	ENSG00000225741
rs5756862	A	LL22NC03-88E1.17	22	22457412	C	ENSG00000225741
rs140680826	T	ABHD17AP5	22	22464371	TCC	ENSG00000182502
rs77164057	A	ABHD17AP5-LL22NC03-30E12.10	22	22481298	G	{'ENSG00000182502', 'ENSG00000236118'}
rs13057383	C	ABHD17AP5-LL22NC03-30E12.10	22	22482914	T	{'ENSG00000182502', 'ENSG00000236118'}
rs737842	A	IGLV4-60	22	22517205	G	ENSG00000211639
rs5757136	C	LL22NC03-30E12.13	22	22517826	T	ENSG00000227710
rs5757137	C	LL22NC03-30E12.13	22	22517878	T	ENSG00000227710
rs5750663	T	SOCS2P2	22	22529806	C	ENSG00000224465
rs12484945	C	IGLVV-58	22	22535895	T	ENSG00000253637
rs10483109	C	BMP6P1	22	22537581	T	ENSG00000236323
rs8142659	A	BMP6P1	22	22540034	G	ENSG00000236323
rs2073448	T	IGLV6-57	22	22550510	G	ENSG00000211640
rs9623057	C	IGLVI-56	22	22552515	A	ENSG00000253126
rs9623076	C	IGLV11-55	22	22560977	T	ENSG00000211641
rs4820360	C	IGLV11-55-IGLV10-54	22	22561958	T	{'ENSG00000211642', 'ENSG00000211641'}
rs738875	G	IGLV10-54	22	22568014	T	ENSG00000211642
rs111894887	C	IGLV10-54	22	22568673	T	ENSG00000211642
rs12628686	C	TOP3BP1	22	22579822	T	ENSG00000228050
rs5750778	C	LL22NC03-123E1.5	22	22584255	T	ENSG00000234726
rs78956378	A	LL22NC03-123E1.5-VPREB1	22	22590285	G	{'ENSG00000234726', 'ENSG00000169575'}
rs149692737	C	VPREB1	22	22603381	T	ENSG00000169575
rs10222251	C	VPREB1-LL22NC03-2H8.5	22	22617223	T	{'ENSG00000272216', 'ENSG00000169575'}
rs142667953	A	LL22NC03-2H8.5	22	22645524	C	ENSG00000272216
rs192178267	C	LL22NC03-2H8.4	22	22652549	G	ENSG00000234630
rs8139174	A	LL22NC03-80A10.6	22	22661031	G	ENSG00000272779
rs71316745	C	BMS1P20	22	22661327	T	ENSG00000236850
rs190170021	C	IGLV1-51	22	22674388	T	ENSG00000211644
rs35275807	A	LL22NC03-80A10.11	22	22690144	C	ENSG00000225724
rs9306352	A	LL22NC03-75A1.9	22	22698182	G	ENSG00000232515
rs12628945	A	IGLV5-48	22	22705826	G	ENSG00000211647
rs141467380	C	IGLV1-47	22	22710035	T	ENSG00000211648
rs140318695	C	IGLV7-46	22	22723026	T	ENSG00000211649
rs738881	C	IGLV5-45	22	22726372	T	ENSG00000211650
rs738884	T	IGLV5-45	22	22727211	G	ENSG00000211650
rs6002026	C	IGLV1-44	22	22731758	T	ENSG00000211651
rs9611623	C	IGLV1-44-IGLV7-43	22	22741337	T	{'ENSG00000211651', 'ENSG00000211652'}
rs149735941	C	IGLV1-41	22	22757347	T	ENSG00000253818
rs79289728	G	IGLV1-40	22	22767674	T	ENSG00000211653
rs433766	A	ASH2LP1	22	22769923	G	ENSG00000224144
rs395924	A	ASH2LP1	22	22770795	G	ENSG00000224144
rs569110197	A	IGLVI-38	22	22778045	G	ENSG00000253889
rs111480336	C	IGLV5-37	22	22782258	T	ENSG00000211654
rs2330095	A	IGLV1-36	22	22785025	G	ENSG00000211655
rs9620029	A	IGLV1-36-KB-288A10.17	22	22795846	G	{'ENSG00000230821', 'ENSG00000211655'}
rs6002361	A	KB-288A10.17	22	22799845	C	ENSG00000230821
rs6002362	C	KB-288A10.17	22	22799946	T	ENSG00000230821
rs423107	C	KB-288A10.19	22	22819729	T	ENSG00000226595
rs9620058	A	KB-288A10.19-ZNF280B	22	22829977	G	{'ENSG00000226595', 'ENSG00000198477'}
rs57235089	C	ZNF280B	22	22842484	T	ENSG00000198477
rs2236729	T	ZNF280B	22	22842957	G	ENSG00000198477
rs362132	T	ZNF280A	22	22869218	C	ENSG00000169548
rs118094737	G	ZNF280A	22	22869528	T	ENSG00000169548
rs362168	G	snoU13	22	22871922	A	ENSG00000239066
rs2072049	G	PRAME	22	22891081	T	ENSG00000185686
rs11090156	T	LL22NC03-63E9.3-IGLV2-34	22	22916777	A	{'ENSG00000220891', 'ENSG00000253120'}
rs113238788	C	IGLV2-34	22	22923337	CT	ENSG00000253120
rs4462880	C	IGLV2-33	22	22929268	T	ENSG00000211656
rs16989489	C	IGLV3-32	22	22936620	T	ENSG00000211657
rs537135236	C	IGLV3-31	22	22945183	T	ENSG00000253920
rs117116872	C	IGLV3-31	22	22952129	T	ENSG00000253920
rs200175534	C	GGTLC2	22	22992311	T	ENSG00000100121
rs368630885	A	GGTLC2-IGLV3-29	22	22997140	C	{'ENSG00000253338', 'ENSG00000100121'}
rs143913102	C	IGLV3-29	22	23002396	G	ENSG00000253338
rs76225253	A	D86994.2	22	23006046	G	ENSG00000207834
rs397725	A	IGLV2-28	22	23006907	G	ENSG00000253451
rs114452371	C	IGLV3-27	22	23008139	G	ENSG00000211658
rs117933050	G	IGLV3-26	22	23015213	T	ENSG00000253913
rs11703025	C	IGLVVI-25-1	22	23022520	T	ENSG00000253779
rs119032	C	IGLVVI-25-1	22	23023745	A	ENSG00000253779
rs76124814	C	IGLV3-24	22	23032847	T	ENSG00000253822
rs5759376	A	IGLV2-23	22	23040887	G	ENSG00000211660
rs8140385	C	IGLV3-19	22	23060694	T	ENSG00000211663
rs5759440	A	IGLV3-15	22	23096012	C	ENSG00000253786
rs16989343	C	IGLV2-14	22	23101698	T	ENSG00000211666
rs180777423	C	IGLV3-12	22	23118133	T	ENSG00000211667
rs16992646	C	LL22NC03-24A12.8-D86998.1	22	23128892	T	{'ENSG00000207833', 'ENSG00000211668', 'ENSG00000231392'}
rs75410681	C	D86998.1	22	23130548	T	ENSG00000207833
rs10212075	C	IGLV2-8	22	23164582	T	ENSG00000211671
rs148554381	C	IGLJ2	22	23240625	G	ENSG00000211676
rs457529	A	IGLJ3	22	23245173	C	ENSG00000211678
rs75070039	C	IGLJ4	22	23250667	G	ENSG00000211680
rs16994974	C	IGLJ5	22	23255498	G	ENSG00000211681
rs370534	T	IGLC5	22	23257051	C	ENSG00000254030
rs451115	G	IGLJ6	22	23258369	A	ENSG00000211682
rs738893	G	IGLC6	22	23261552	A	ENSG00000222037
rs11090195	C	IGLJ7	22	23262360	T	ENSG00000211684
rs58120127	G	IGLC7	22	23268987	A	ENSG00000211685
rs436599	T	IGLC7-AP000361.2	22	23276421	C	{'ENSG00000211685', 'ENSG00000237472'}
rs455929	T	IGLC7-AP000361.2	22	23283083	G	{'ENSG00000211685', 'ENSG00000237472'}
rs13053230	A	AP000361.2	22	23335538	G	ENSG00000237472
rs9608062	A	AP000362.1	22	23340093	G	ENSG00000223679
rs3930973	A	AP000362.1	22	23345367	G	ENSG00000223679
rs6003484	G	AP000362.1-RTDR1	22	23379985	A	{'ENSG00000128266', 'ENSG00000223679', 'ENSG00000272019', 'ENSG00000221069', 'ENSG00000100218'}
rs4434089	G	AP000362.1-RTDR1	22	23383863	A	{'ENSG00000128266', 'ENSG00000223679', 'ENSG00000272019', 'ENSG00000221069', 'ENSG00000100218'}
rs3788337	G	GNAZ	22	23412017	A	ENSG00000128266
rs3788338	G	GNAZ	22	23412058	A	ENSG00000128266
rs59990120	A	RTDR1	22	23417547	C	ENSG00000100218
rs3788341	G	RTDR1	22	23417758	A	ENSG00000100218
rs142280693	C	RAB36	22	23503155	T	ENSG00000100228
rs5759612	A	RAB36	22	23503170	G	ENSG00000100228
rs9612258	C	RAB36-BCR	22	23513544	T	{'ENSG00000230701', 'ENSG00000240160', 'ENSG00000100228', 'ENSG00000236794', 'ENSG00000186716'}
rs5751604	A	BCRP8	22	23526643	C	ENSG00000236794
rs148998935	A	BCR	22	23560299	T	ENSG00000186716
rs5759668	C	RN7SL263P	22	23606384	T	ENSG00000240160
rs79769038	C	FBXW4P1	22	23610765	T	ENSG00000230701
rs4822379	G	BCR	22	23645718	T	ENSG00000186716
rs116875264	A	AP000343.1	22	23665372	G	ENSG00000214526
rs8139654	C	AP000343.2-CES5AP1	22	23692738	T	{'ENSG00000215478', 'ENSG00000236611'}
rs12165974	A	AP000343.2-CES5AP1	22	23693911	G	{'ENSG00000215478', 'ENSG00000236611'}
rs5996529	A	CES5AP1	22	23712647	C	ENSG00000215478
rs9620258	C	CES5AP1	22	23713809	T	ENSG00000215478
rs17542290	C	KB-1269D1.8	22	23734015	T	ENSG00000248409
rs8135962	C	ZDHHC8P1	22	23735765	T	ENSG00000133519
rs8141822	A	ZDHHC8P1-AP000344.3	22	23760139	G	{'ENSG00000234928', 'ENSG00000133519', 'ENSG00000248409'}
rs5759802	C	AP000344.3	22	23779822	T	ENSG00000234928
rs3827368	A	AP000344.4	22	23794844	G	ENSG00000227755
rs2330498	G	AP000345.1	22	23819697	T	ENSG00000178248
rs131305	A	AP000345.1	22	23826549	G	ENSG00000178248
rs5996564	G	AP000345.1-AP000345.4	22	23843439	T	{'ENSG00000225413', 'ENSG00000178248'}
rs5759855	A	AP000345.1-AP000345.4	22	23849044	C	{'ENSG00000225413', 'ENSG00000178248'}
rs12157976	A	AP000345.4	22	23855943	G	ENSG00000225413
rs5759869	C	AP000345.4	22	23859802	T	ENSG00000225413
rs5751692	C	AP000345.4-AP000345.2	22	23871971	T	{'ENSG00000128322', 'ENSG00000224277', 'ENSG00000225413'}
rs17002476	C	AP000345.4-AP000345.2	22	23895625	T	{'ENSG00000128322', 'ENSG00000224277', 'ENSG00000225413'}
rs107017	A	IGLL1	22	23912723	G	ENSG00000128322
rs140173	A	AP000345.2	22	23916125	G	ENSG00000224277
rs1892712	C	AP000345.2	22	23917943	T	ENSG00000224277
rs5996577	A	KB-208E9.1	22	23921427	G	ENSG00000272733
rs140174	A	IGLL1	22	23922983	G	ENSG00000128322
rs7287616	C	KB-208E9.1	22	23929852	T	ENSG00000272733
rs6003807	G	KB-208E9.1-C22orf43	22	23934030	T	{'ENSG00000272733', 'ENSG00000211683', 'ENSG00000189269'}
rs7293024	C	KB-208E9.1-C22orf43	22	23938238	G	{'ENSG00000272733', 'ENSG00000211683', 'ENSG00000189269'}
rs6003815	C	C22orf43	22	23960187	T	ENSG00000189269
rs3827318	A	C22orf43	22	23974200	G	ENSG00000189269
rs55964797	A	KB-1572G7.3	22	23980989	G	ENSG00000211683
rs6003823	C	KB-1572G7.2	22	23991420	T	ENSG00000273000
rs56856269	C	ASLP1	22	23999484	T	ENSG00000244723
rs190584273	A	GUSBP11	22	24015126	G	ENSG00000228315
rs738786	A	RGL4	22	24034288	G	ENSG00000159496
rs2070446	C	RGL4	22	24035970	T	ENSG00000159496
rs915587	A	AP000347.2	22	24055942	G	ENSG00000272578
rs915588	C	AP000347.2	22	24056339	G	ENSG00000272578
rs138491668	C	GUSBP11-LL22NC03-N27C7.1	22	24068106	T	{'ENSG00000234353', 'ENSG00000273000', 'ENSG00000270041', 'ENSG00000244723', 'ENSG00000228315', 'ENSG00000159496', 'ENSG00000272578'}
rs117118817	A	LL22NC03-N27C7.1	22	24076554	G	ENSG00000270041
rs5759985	A	ZNF70	22	24086107	G	ENSG00000187792
rs6003870	A	VPREB3	22	24092597	G	ENSG00000128218
rs9612418	C	ZNF70	22	24097015	T	ENSG00000187792
rs11914094	A	VPREB3	22	24099601	C	ENSG00000128218
rs9612422	C	C22orf15	22	24102408	T	ENSG00000169314
rs2330621	C	C22orf15	22	24105274	T	ENSG00000169314
rs131442	A	CHCHD10	22	24108977	G	ENSG00000250479
rs131451	C	CHCHD10	22	24113544	T	ENSG00000250479
rs738792	C	MMP11	22	24121378	T	ENSG00000099953
rs7289794	A	MMP11	22	24122267	G	ENSG00000099953
rs529380801	G	AP000349.1	22	24129572	T	ENSG00000267954
rs2070458	A	SMARCB1	22	24159307	T	ENSG00000099956
rs2186370	A	SMARCB1	22	24171305	G	ENSG00000099956
rs6003904	A	DERL3	22	24173394	G	ENSG00000099958
rs6003907	C	DERL3	22	24180449	T	ENSG00000099958
rs5760066	A	DERL3-KB-1125A3.11	22	24187820	G	{'ENSG00000099958', 'ENSG00000133460', 'ENSG00000272973'}
rs8138673	C	DERL3-KB-1125A3.11	22	24189032	G	{'ENSG00000099958', 'ENSG00000133460', 'ENSG00000272973'}
rs17637865	C	KB-1125A3.11	22	24199519	T	ENSG00000272973
rs16986337	C	SLC2A11	22	24199704	T	ENSG00000133460
rs17550765	A	KB-1125A3.11	22	24203746	G	ENSG00000272973
rs67607077	C	RN7SL268P	22	24222171	T	ENSG00000244425
rs60882514	A	SLC2A11	22	24226950	G	ENSG00000133460
rs915591	C	MIF	22	24233462	T	ENSG00000240972
rs6003942	C	AP000350.10	22	24239065	T	ENSG00000251357
rs17004046	G	AP000350.10	22	24240304	T	ENSG00000251357
rs17004049	A	AP000350.4	22	24241594	G	ENSG00000218537
rs17004053	A	AP000350.5	22	24250835	G	ENSG00000273295
rs2154593	A	AP000350.5	22	24252085	G	ENSG00000273295
rs9608216	C	AP000350.5-AP000350.6	22	24257779	T	{'ENSG00000225282', 'ENSG00000273295'}
rs8138536	A	AP000350.5-AP000350.6	22	24260743	G	{'ENSG00000225282', 'ENSG00000273295'}
rs4822458	C	AP000350.6	22	24265659	T	ENSG00000225282
rs5751777	C	AP000350.6	22	24267047	T	ENSG00000225282
rs5742303	C	AP000350.8	22	24299147	T	ENSG00000231271
rs114938349	G	DDT	22	24311732	T	ENSG00000099977
rs1006771	G	DDTL	22	24314006	T	ENSG00000099974
rs405597	C	GSTTP2	22	24404578	A	ENSG00000239334
rs9624395	A	CABIN1	22	24460593	C	ENSG00000099991
rs176157	C	KB-318B8.7	22	24503987	T	ENSG00000232545
rs9620358	A	CABIN1	22	24518086	G	ENSG00000099991
rs8141797	A	SUSD2	22	24582041	G	ENSG00000099994
rs143805165	C	SUSD2	22	24582080	T	ENSG00000099994
rs115965884	C	SUSD2-GGT5	22	24594662	T	{'ENSG00000099994', 'ENSG00000099998'}
rs9624423	C	SUSD2-GGT5	22	24606793	T	{'ENSG00000099994', 'ENSG00000099998'}
rs7288670	A	GGT5	22	24621826	G	ENSG00000099998
rs34505104	A	GGT5	22	24624609	G	ENSG00000099998
rs71318973	G	POM121L9P	22	24658265	T	ENSG00000128262
rs77036345	A	BCRP1	22	24664732	G	ENSG00000225098
rs5760309	G	SPECC1L	22	24677831	T	ENSG00000100014
rs56168869	C	SPECC1L	22	24717510	T	ENSG00000100014
rs62234042	C	ADORA2A	22	24819230	T	ENSG00000128271
rs17004919	A	ADORA2A	22	24832547	G	ENSG00000128271
rs17004921	C	SPECC1L-ADORA2A	22	24840676	T	ENSG00000258555
rs4822492	C	ADORA2A-AS1	22	24843594	G	ENSG00000178803
rs1547359	C	ADORA2A-AS1	22	24878741	T	ENSG00000178803
rs2232866	C	UPB1	22	24898310	T	ENSG00000100024
rs73152503	C	UPB1	22	24914575	T	ENSG00000100024
rs140339	C	AP000355.2	22	24919016	T	ENSG00000228923
rs11090327	A	UPB1-GUCD1	22	24929771	G	{'ENSG00000100024', 'ENSG00000228923', 'ENSG00000100028', 'ENSG00000138867'}
rs141349354	A	GUCD1	22	24931833	G	ENSG00000138867
rs62231931	C	GUCD1	22	24939982	T	ENSG00000138867
rs114884043	A	SNRPD3	22	24959721	G	ENSG00000100028
rs114664128	A	SNRPD3	22	24982466	G	ENSG00000100028
rs16978740	C	FAM211B	22	24983264	T	ENSG00000178026
rs4820599	A	FAM211B	22	24990213	G	ENSG00000178026
rs2006092	A	GGT1	22	24995668	G	ENSG00000100031
rs186765281	A	GGT1	22	25010855	G	ENSG00000100031
rs8142971	C	BCRP3	22	25025810	T	ENSG00000215481
rs5747734	G	BCRP3	22	25027283	T	ENSG00000215481
rs9608314	C	AP000356.1	22	25051704	T	ENSG00000240906
rs560423087	C	POM121L10P	22	25057575	G	ENSG00000224124
rs9612734	G	POM121L10P-ARL5AP4	22	25073048	T	{'ENSG00000224124', 'ENSG00000224806', 'ENSG00000240906'}
rs2330909	C	ARL5AP4	22	25081104	G	ENSG00000224806
rs75885965	A	AP000357.4	22	25087697	G	ENSG00000224334
rs2014838	A	AP000357.4-AP000358.5	22	25090006	G	{'ENSG00000237601', 'ENSG00000224334'}
rs4822533	C	AP000357.4-AP000358.5	22	25090370	T	{'ENSG00000237601', 'ENSG00000224334'}
rs9624565	C	AP000358.5	22	25101796	T	ENSG00000237601
rs6004247	C	CRIP1P4	22	25105347	T	ENSG00000182351
rs5751957	C	CRIP1P4	22	25113330	T	ENSG00000182351
rs11703684	C	PIWIL3	22	25144912	T	ENSG00000184571
rs1892722	A	PIWIL3	22	25145471	G	ENSG00000184571
rs5760628	A	PIWIL3	22	25164960	G	ENSG00000184571
rs73879135	A	PIWIL3-SGSM1	22	25196117	G	{'ENSG00000199783', 'ENSG00000184571', 'ENSG00000167037'}
rs113781727	C	SGSM1	22	25218120	T	ENSG00000167037
rs7291798	G	SGSM1	22	25238729	T	ENSG00000167037
rs139731	G	SNORD56	22	25292977	T	ENSG00000199783
rs139735	A	SNORD56	22	25297338	C	ENSG00000199783
rs9612814	A	TMEM211	22	25327959	G	ENSG00000206069
rs553165004	C	KIAA1671	22	25358244	G	ENSG00000197077
rs5760863	C	CTA-221G9.11	22	25510459	T	ENSG00000203280
rs7289890	A	CTA-221G9.11	22	25510694	G	ENSG00000203280
rs145970908	A	CTA-221G9.10	22	25577990	G	ENSG00000271181
rs56233209	C	CRYBB3	22	25595209	T	ENSG00000100053
rs5752079	A	KIAA1671	22	25597842	G	ENSG00000197077
rs9608378	C	CRYBB3	22	25601196	G	ENSG00000100053
rs9624744	C	CTA-221G9.7	22	25605012	T	ENSG00000236641
rs9620497	G	CRYBB2	22	25613787	T	ENSG00000244752
rs5752084	C	CRYBB2	22	25621591	T	ENSG00000244752
rs2330993	A	CRYBB2-RP3-462D8.2	22	25639993	G	{'ENSG00000233577', 'ENSG00000244752'}
rs6004519	A	CRYBB2-RP3-462D8.2	22	25667883	G	{'ENSG00000233577', 'ENSG00000244752'}
rs6004534	C	RP3-462D8.2	22	25675722	T	ENSG00000233577
rs67839603	C	RP3-462D8.2	22	25678577	T	ENSG00000233577
rs2092185	C	RP3-462D8.2-IGLL3P	22	25706442	T	{'ENSG00000233577', 'ENSG00000206066'}
rs80059302	A	RP3-462D8.2-IGLL3P	22	25709093	G	{'ENSG00000233577', 'ENSG00000206066'}
rs117411813	C	IGLL3P	22	25709733	T	ENSG00000206066
rs562778	C	IGLL3P	22	25713802	T	ENSG00000206066
rs16980132	A	CTA-246H3.8	22	25723300	C	ENSG00000230637
rs145322799	C	CTA-246H3.8	22	25725518	T	ENSG00000230637
rs12484621	C	CTA-246H3.11	22	25741328	T	ENSG00000231466
rs74903734	A	LRP5L	22	25799984	G	ENSG00000100068
rs144406962	A	LRP5L	22	25800116	G	ENSG00000100068
rs111680386	C	LRP5L-CTA-246H3.12	22	25811560	T	{'ENSG00000100068', 'ENSG00000272942'}
rs133275	C	LRP5L-CTA-246H3.12	22	25814434	T	{'ENSG00000100068', 'ENSG00000272942'}
rs78993838	C	CTA-246H3.12	22	25825941	T	ENSG00000272942
rs75400608	C	IGLVIVOR22-1	22	25837835	G	ENSG00000271138
rs613392	A	CTA-390C10.10	22	25880883	G	ENSG00000272977
rs116919056	C	CRYBB2P1	22	25885178	T	ENSG00000100058
rs1930966	A	CRYBB2P1	22	25885704	G	ENSG00000100058
rs141221143	A	CRYBB2P1-AL008721.1	22	25921896	G	{'ENSG00000265978', 'ENSG00000100058', 'ENSG00000272977'}
rs9612986	A	AL008721.1	22	25931437	G	ENSG00000265978
rs6519619	A	AL008721.1-CTA-407F11.8	22	25942805	G	{'ENSG00000265978', 'ENSG00000234884'}
rs5752177	A	AL008721.1-CTA-407F11.8	22	25945704	G	{'ENSG00000265978', 'ENSG00000234884'}
rs5761119	C	CTA-407F11.8	22	25953851	T	ENSG00000234884
rs7286954	C	CTA-407F11.8	22	25964880	T	ENSG00000234884
rs8135164	A	CTA-407F11.6	22	26047021	G	ENSG00000224003
rs113701888	A	ADRBK2	22	26099899	G	ENSG00000100077
rs9613011	A	RNA5SP494	22	26107700	G	ENSG00000222585
rs138457840	A	RNA5SP494	22	26108619	G	ENSG00000222585
rs133839	C	ADRBK2	22	26123488	T	ENSG00000100077
rs133845	A	ADRBK2-MYO18B	22	26132839	C	{'ENSG00000223056', 'ENSG00000222585', 'ENSG00000232464', 'ENSG00000231933', 'ENSG00000232050', 'ENSG00000224003', 'ENSG00000237387', 'ENSG00000133454', 'ENSG00000100077', 'ENSG00000264925'}
rs8142661	C	MYO18B	22	26179312	T	ENSG00000133454
rs5996973	C	MYO18B	22	26185235	T	ENSG00000133454
rs5996976	C	MYO18B	22	26185636	T	ENSG00000133454
rs16980756	C	MYO18B	22	26194941	T	ENSG00000133454
rs17625580	C	MYO18B	22	26195481	T	ENSG00000133454
rs9624904	A	MYO18B	22	26196349	G	ENSG00000133454
rs6004775	G	MYO18B	22	26216360	T	ENSG00000133454
rs2301498	A	Z98949.1	22	26277029	G	ENSG00000264925
rs5761296	G	Z98949.1	22	26277937	T	ENSG00000264925
rs973523	A	CTA-125H2.2	22	26292659	G	ENSG00000231933
rs16981003	C	CTA-125H2.2	22	26295033	T	ENSG00000231933
rs73414073	G	RN7SKP169	22	26359191	T	ENSG00000223056
rs11703998	A	RN7SKP169	22	26359777	G	ENSG00000223056
rs9613061	A	CTA-125H2.1	22	26380411	G	ENSG00000232464
rs9613063	C	CTA-125H2.1	22	26382004	T	ENSG00000232464
rs5997020	C	CTA-125H2.3	22	26405073	G	ENSG00000232050
rs6004888	C	CTA-125H2.3	22	26406382	T	ENSG00000232050
rs5997022	C	MYO18B	22	26412011	G	ENSG00000133454
rs4607039	A	MYO18B-CTA-796E4.3	22	26491170	C	{'ENSG00000223056', 'ENSG00000236464', 'ENSG00000232464', 'ENSG00000231933', 'ENSG00000232050', 'ENSG00000133454', 'ENSG00000229770', 'ENSG00000264925'}
rs16981384	C	MYO18B-CTA-796E4.3	22	26494514	T	{'ENSG00000223056', 'ENSG00000236464', 'ENSG00000232464', 'ENSG00000231933', 'ENSG00000232050', 'ENSG00000133454', 'ENSG00000229770', 'ENSG00000264925'}
rs2223338	A	CTA-796E4.3	22	26557486	G	ENSG00000236464
rs2049988	C	CTA-796E4.4	22	26562140	T	ENSG00000229770
rs713629	C	RP11-259P1.1	22	26651549	T	ENSG00000224192
rs713738	A	RP11-259P1.1	22	26653212	C	ENSG00000224192
rs115584608	C	SEZ6L	22	26715216	T	ENSG00000100095
rs16981995	C	SEZ6L	22	26778747	T	ENSG00000100095
rs5752316	A	RNA5SP495	22	26782251	G	ENSG00000252267
rs2212611	A	RNA5SP495	22	26789768	G	ENSG00000252267
rs5752318	A	RNA5SP495-CTB-1048E9.7	22	26792113	G	{'ENSG00000252267', 'ENSG00000230203'}
rs16982054	A	RNA5SP495-CTB-1048E9.7	22	26806186	G	{'ENSG00000252267', 'ENSG00000230203'}
rs12152162	A	CTB-1048E9.7	22	26823360	G	ENSG00000230203
rs1046453	C	ASPHD2	22	26840477	T	ENSG00000128203
rs3752589	G	HPS4	22	26847586	T	ENSG00000100099
rs739291	C	HPS4	22	26877539	T	ENSG00000100099
rs371251054	C	SRRD	22	26880006	T	ENSG00000100104
rs141281484	C	TFIP11	22	26912706	T	ENSG00000100109
rs200947964	G	CTA-445C9.15	22	26915798	T	ENSG00000260065
rs4275	A	TPST2	22	26921725	G	ENSG00000128294
rs117956650	C	CTA-445C9.15	22	26925652	T	ENSG00000260065
rs4822733	A	TPST2	22	26930156	G	ENSG00000128294
rs13053217	C	MIR548J	22	26952462	T	ENSG00000221760
rs9613213	A	HMGB1P10	22	26958104	G	ENSG00000213707
rs5761630	C	CRYBB1	22	27006698	T	ENSG00000100122
rs4822752	C	CRYBB1	22	27011420	T	ENSG00000100122
rs56117601	A	CRYBA4	22	27021589	G	ENSG00000196431
rs744016	C	ISCA2P1	22	27042106	T	ENSG00000226912
rs16982554	A	MIAT	22	27049119	G	ENSG00000225783
rs147062430	C	MIAT	22	27053474	G	ENSG00000225783
rs8142049	C	CTA-211A9.5	22	27067792	T	ENSG00000244625
rs1045363	C	CTA-373H7.7	22	27072146	T	ENSG00000206028
rs5761676	C	MIAT	22	27076576	T	ENSG00000225783
rs766070	C	CTA-211A9.5	22	27088638	T	ENSG00000244625
rs5761711	A	CTA-211A9.5	22	27129747	G	ENSG00000244625
rs4822787	A	CTA-211A9.5	22	27139303	G	ENSG00000244625
rs6005155	C	CTA-211A9.5	22	27142366	T	ENSG00000244625
rs76247158	C	CTA-211A9.5	22	27159791	T	ENSG00000244625
rs1004970	A	CTA-211A9.5	22	27172826	C	ENSG00000244625
rs17419285	C	CTA-211A9.5-RP1-90L6.2	22	27187841	T	{'ENSG00000223704', 'ENSG00000244625'}
rs2331331	A	CTA-211A9.5-RP1-90L6.2	22	27210985	C	{'ENSG00000223704', 'ENSG00000244625'}
rs136547	A	RP1-90L6.2	22	27252859	C	ENSG00000223704
rs136561	G	RP1-90L6.2	22	27259889	T	ENSG00000223704
rs5761805	C	RP1-90L6.2-RP1-40G4P.1	22	27274743	T	{'ENSG00000223704', 'ENSG00000231369'}
rs6005223	C	RP1-40G4P.1	22	27279960	T	ENSG00000231369
rs9620643	C	RP1-90L6.3	22	27295234	T	ENSG00000235271
rs9613297	A	RP1-90L6.3	22	27314016	C	ENSG00000235271
rs5752462	C	RP1-90L6.3-RNU6-1066P	22	27386488	T	{'ENSG00000235271', 'ENSG00000200443'}
rs2516086	C	RP1-90L6.3-RNU6-1066P	22	27405012	T	{'ENSG00000235271', 'ENSG00000200443'}
rs72617278	C	RNU6-1066P	22	27429753	T	ENSG00000200443
rs134936	C	RNU6-1066P	22	27430432	T	ENSG00000200443
rs4822836	A	RNU6-1066P-CTA-992D9.6	22	27438108	G	{'ENSG00000236858', 'ENSG00000200443'}
rs35399009	A	CTA-992D9.6	22	27452743	G	ENSG00000236858
rs61744687	A	CTA-992D9.6	22	27456410	G	ENSG00000236858
rs5752479	C	CTA-992D9.6-CTA-992D9.7	22	27473772	T	{'ENSG00000236858', 'ENSG00000231405'}
rs11704194	C	CTA-992D9.6-CTA-992D9.7	22	27502691	T	{'ENSG00000236858', 'ENSG00000231405'}
rs2223200	A	CTA-992D9.7	22	27550764	G	ENSG00000231405
rs6519702	C	CTA-992D9.7	22	27553046	T	ENSG00000231405
rs2342398	C	CTA-992D9.7-CTA-503F6.2	22	27561952	T	{'ENSG00000238195', 'ENSG00000231405'}
rs117920541	C	CTA-992D9.7-CTA-503F6.2	22	27588590	T	{'ENSG00000238195', 'ENSG00000231405'}
rs4820745	G	CTA-503F6.2	22	27595582	T	ENSG00000238195
rs492416	G	CTA-503F6.2	22	27599846	T	ENSG00000238195
rs183911008	A	CTA-503F6.2-RP5-1172A22.1	22	27611437	G	{'ENSG00000233521', 'ENSG00000238195'}
rs5997198	C	RP5-1172A22.1	22	27616993	T	ENSG00000233521
rs1519221	A	RP5-1172A22.1	22	27622907	G	ENSG00000233521
rs134786	G	RP5-1172A22.1-CTA-929C8.5	22	27652290	T	{'ENSG00000233521', 'ENSG00000233574'}
rs56070349	C	RP5-1172A22.1-CTA-929C8.5	22	27666964	T	{'ENSG00000233521', 'ENSG00000233574'}
rs134806	C	CTA-929C8.5	22	27673211	T	ENSG00000233574
rs564666	C	CTA-929C8.5	22	27678463	T	ENSG00000233574
rs8136576	A	CTA-929C8.5-CTA-929C8.7	22	27689956	G	{'ENSG00000226741', 'ENSG00000223726', 'ENSG00000233574'}
rs563325	A	CTA-929C8.5-CTA-929C8.7	22	27691026	G	{'ENSG00000226741', 'ENSG00000223726', 'ENSG00000233574'}
rs372860417	C	CTA-929C8.7	22	27698534	T	ENSG00000223726
rs1106715	A	CTA-929C8.6	22	27713849	C	ENSG00000226741
rs496200	A	CTA-929C8.7	22	27717629	G	ENSG00000223726
rs13056654	C	CTA-929C8.7-CTA-929C8.8	22	27719834	T	{'ENSG00000226741', 'ENSG00000223726', 'ENSG00000230051'}
rs5997225	G	CTA-929C8.8	22	27731401	T	ENSG00000230051
rs490362	C	CTA-929C8.8	22	27731470	T	ENSG00000230051
rs5762108	A	CTA-929C8.8-RP11-46E17.6	22	27785497	G	{'ENSG00000227880', 'ENSG00000230051'}
rs16984491	A	CTA-929C8.8-RP11-46E17.6	22	27792035	G	{'ENSG00000227880', 'ENSG00000230051'}
rs80118173	C	RP11-46E17.6	22	27848659	T	ENSG00000227880
rs1884132	C	RP11-46E17.6-RP1-231P7P.1	22	27878857	T	{'ENSG00000227880', 'ENSG00000224027'}
rs5752570	C	RP11-46E17.6-RP1-231P7P.1	22	27903420	T	{'ENSG00000227880', 'ENSG00000224027'}
rs4822915	C	RP1-231P7P.1	22	27970129	T	ENSG00000224027
rs144136741	C	RP1-231P7P.1	22	27972072	T	ENSG00000224027
rs133996	G	RP1-231P7P.1-RP1-213J1P__B.1	22	28029685	T	{'ENSG00000227838', 'ENSG00000231495', 'ENSG00000224027'}
rs5762295	A	RP1-231P7P.1-RP1-213J1P__B.1	22	28043959	G	{'ENSG00000227838', 'ENSG00000231495', 'ENSG00000224027'}
rs117235490	C	RP1-213J1P__B.1	22	28079027	T	ENSG00000227838
rs13054357	A	RP1-213J1P__B.1	22	28091982	G	ENSG00000227838
rs5762324	C	RP1-213J1P__B.2	22	28101614	T	ENSG00000231495
rs9625307	T	RP11-375H17.1	22	28108379	C	ENSG00000226169
rs7290305	A	RP11-375H17.1-MN1	22	28127260	C	{'ENSG00000226169', 'ENSG00000169184'}
rs2283847	C	MN1	22	28181399	T	ENSG00000169184
rs382819	A	MN1	22	28181436	C	ENSG00000169184
rs11705555	A	MN1-PITPNB	22	28206912	C	{'ENSG00000180957', 'ENSG00000235954', 'ENSG00000169184'}
rs35109263	C	MN1-PITPNB	22	28217900	T	{'ENSG00000180957', 'ENSG00000235954', 'ENSG00000169184'}
rs16985691	C	PITPNB	22	28293280	T	ENSG00000180957
rs738454	A	PITPNB	22	28305509	G	ENSG00000180957
rs9613545	A	TTC28-AS1	22	28336162	G	ENSG00000235954
rs145478063	C	TTC28-AS1	22	28338750	T	ENSG00000235954
rs116845987	C	RN7SL757P	22	28455084	T	ENSG00000239249
rs140914118	A	TTC28	22	28557762	G	ENSG00000100154
rs16986116	C	TTC28	22	28583578	T	ENSG00000100154
rs115130346	A	SNORD42	22	28623746	C	ENSG00000201209
rs16986181	A	SNORD42	22	28630683	C	ENSG00000201209
rs117416310	A	Y_RNA	22	28695731	G	ENSG00000199797
rs5762730	G	RN7SL162P	22	29039615	T	ENSG00000266503
rs12169460	A	RN7SL162P	22	29042079	G	ENSG00000266503
rs17886163	A	CHEK2	22	29091147	C	ENSG00000183765
rs17879961	A	CHEK2	22	29121087	G	ENSG00000183765
rs6005861	A	HSCB	22	29154237	G	ENSG00000100209
rs6005863	A	HSCB	22	29156448	G	ENSG00000100209
rs5752793	A	HSCB-CCDC117	22	29160314	G	{'ENSG00000100209', 'ENSG00000159873'}
rs4820792	C	HSCB-CCDC117	22	29161007	T	{'ENSG00000100209', 'ENSG00000159873'}
rs5997400	A	CCDC117	22	29167222	G	ENSG00000159873
rs2206061	A	CCDC117	22	29175873	G	ENSG00000159873
rs5762809	C	XBP1	22	29196494	T	ENSG00000100219
rs74277593	A	XBP1	22	29199713	G	ENSG00000100219
rs34134147	C	CTA-292E10.6	22	29203724	T	ENSG00000226471
rs62235734	C	CTA-292E10.6	22	29204668	T	ENSG00000226471
rs5762839	C	CTA-292E10.7	22	29231447	T	ENSG00000224256
rs9625591	A	CTA-292E10.7	22	29232564	G	ENSG00000224256
rs147831440	A	CTA-292E10.6-ZNRF3	22	29254181	AT	{'ENSG00000183579', 'ENSG00000224256', 'ENSG00000235786', 'ENSG00000226471', 'ENSG00000177993', 'ENSG00000272858'}
rs62235753	C	CTA-292E10.6-ZNRF3	22	29272637	T	{'ENSG00000183579', 'ENSG00000224256', 'ENSG00000235786', 'ENSG00000226471', 'ENSG00000177993', 'ENSG00000272858'}
rs16986825	C	ZNRF3	22	29300306	T	ENSG00000183579
rs143442906	C	ZNRF3-IT1	22	29386493	T	ENSG00000235786
rs192175691	C	ZNRF3	22	29396574	T	ENSG00000183579
rs16986990	A	ZNRF3-AS1	22	29420815	G	ENSG00000177993
rs73882442	C	ZNRF3-AS1	22	29430848	T	ENSG00000177993
rs134559	A	C22orf31	22	29458441	G	ENSG00000100249
rs760628	A	C22orf31	22	29459732	G	ENSG00000100249
rs134567	A	C22orf31-KREMEN1	22	29463221	G	{'ENSG00000183762', 'ENSG00000226772', 'ENSG00000100249', 'ENSG00000200871'}
rs76148253	C	CTA-747E2.10	22	29491264	T	ENSG00000226772
rs132275	C	RNU6-810P	22	29526197	T	ENSG00000200871
rs5997447	A	RNU6-810P	22	29529148	G	ENSG00000200871
rs34920087	C	KREMEN1	22	29533572	G	ENSG00000183762
rs132289	A	KREMEN1	22	29551872	G	ENSG00000183762
rs142357034	C	KREMEN1-RNU6-1219P	22	29581976	T	{'ENSG00000183762', 'ENSG00000226772', 'ENSG00000251952', 'ENSG00000200871'}
rs132348	A	RNU6-1219P	22	29590222	G	ENSG00000251952
rs117315385	C	RNU6-1219P	22	29592227	T	ENSG00000251952
rs8141926	C	RNU6-1219P-EMID1	22	29594050	T	{'ENSG00000186998', 'ENSG00000251952'}
rs12628475	C	EMID1	22	29606907	T	ENSG00000186998
rs132390	C	EMID1	22	29621477	T	ENSG00000186998
rs181901372	C	CTA-984G1.5	22	29652407	T	ENSG00000237015
rs909798	C	CTA-984G1.5	22	29654004	T	ENSG00000237015
rs138870856	C	RHBDD3	22	29656431	T	ENSG00000100263
rs2857461	C	RHBDD3	22	29668004	T	ENSG00000100263
rs131184	A	EWSR1	22	29681216	G	ENSG00000182944
rs11703595	A	EWSR1	22	29685163	G	ENSG00000182944
rs131190	G	EWSR1	22	29692497	T	ENSG00000182944
rs13055676	C	GAS2L1	22	29704883	T	ENSG00000185340
rs183007766	C	GAS2L1	22	29708320	T	ENSG00000185340
rs78492681	C	AC002059.10	22	29716768	T	ENSG00000273216
rs2857464	A	RASL10A	22	29720408	C	ENSG00000100276
rs75337432	C	SNORD125	22	29733510	T	ENSG00000239127
rs2188121	A	AP1B1	22	29794027	C	ENSG00000100280
rs75401573	C	AP1B1	22	29805444	T	ENSG00000100280
rs7286640	A	AC000041.8	22	29812511	G	ENSG00000242156
rs5752915	A	AC000041.8	22	29823768	G	ENSG00000242156
rs6006148	C	AC000041.8-RFPL1S	22	29827256	T	{'ENSG00000242156', 'ENSG00000225465', 'ENSG00000128250'}
rs174715	A	RFPL1	22	29832100	G	ENSG00000128250
rs146080368	C	RFPL1	22	29838068	T	ENSG00000128250
rs185004002	C	RFPL1S	22	29853622	T	ENSG00000225465
rs147431594	C	RFPL1S	22	29856957	T	ENSG00000225465
rs165734	C	NEFH	22	29881828	T	ENSG00000100285
rs165602	A	NEFH	22	29886043	C	ENSG00000100285
rs165625	A	NEFH	22	29886413	G	ENSG00000100285
rs5752927	A	NEFH-THOC5	22	29894210	G	{'ENSG00000184117', 'ENSG00000234208', 'ENSG00000100296', 'ENSG00000100285'}
rs737976	C	THOC5	22	29913272	T	ENSG00000100296
rs11704899	C	THOC5	22	29918482	T	ENSG00000100296
rs456300	A	NIPSNAP1	22	29960335	G	ENSG00000184117
rs149357749	C	NIPSNAP1	22	29973610	T	ENSG00000184117
rs74893590	C	NIPSNAP1-NF2	22	29985049	G	{'ENSG00000233010', 'ENSG00000184117', 'ENSG00000186575'}
rs57175480	A	NF2	22	29996792	T	ENSG00000186575
rs11704849	G	RPEP4	22	30002077	T	ENSG00000233010
rs2857652	A	NF2	22	30075087	C	ENSG00000186575
rs143876836	A	NF2	22	30094961	G	ENSG00000186575
rs2530685	A	RP1-76B20.12	22	30106659	G	ENSG00000239446
rs12628506	C	RP1-76B20.11	22	30108660	T	ENSG00000232396
rs573526228	C	RP1-76B20.11	22	30109228	T	ENSG00000232396
rs372033099	A	CABP7	22	30111475	C	ENSG00000100314
rs5997507	C	CABP7	22	30125596	T	ENSG00000100314
rs131265	C	ZMAT5	22	30145591	T	ENSG00000100319
rs181543469	G	Y_RNA	22	30150228	T	ENSG00000200976
rs5752960	C	Y_RNA	22	30150937	T	ENSG00000200976
rs8142292	C	UQCR10	22	30160747	T	ENSG00000184076
rs16988025	C	ZMAT5	22	30164369	T	ENSG00000100319
rs150151289	C	UQCR10	22	30169069	CA	ENSG00000184076
rs140145	C	UQCR10-ASCC2	22	30178305	T	{'ENSG00000100325', 'ENSG00000184076'}
rs81800	C	ASCC2	22	30200362	G	ENSG00000100325
rs36575	C	ASCC2	22	30205572	T	ENSG00000100325
rs59732153	A	ASCC2	22	30235371	T	ENSG00000100325
rs59632146	A	ASCC2-MTMR3	22	30246972	C	{'ENSG00000100330', 'ENSG00000227117', 'ENSG00000100325', 'ENSG00000221736', 'ENSG00000207455'}
rs368727720	A	ASCC2-MTMR3	22	30254994	AGAGGGAGAGG	{'ENSG00000100330', 'ENSG00000227117', 'ENSG00000100325', 'ENSG00000221736', 'ENSG00000207455'}
rs57631440	A	RNU6-331P	22	30295555	G	ENSG00000207455
rs56836109	G	RNU6-331P	22	30295890	T	ENSG00000207455
rs149567025	A	AC003681.1	22	30339606	G	ENSG00000221736
rs39713	C	AC003681.1	22	30343186	T	ENSG00000221736
rs5763662	C	MTMR3	22	30378703	T	ENSG00000100330
rs41278853	A	MTMR3	22	30416527	G	ENSG00000100330
rs73400627	C	CNN2P1	22	30441198	T	ENSG00000227201
rs114053791	A	CTA-85E5.10	22	30442550	T	ENSG00000227117
rs140907053	A	CTA-85E5.10	22	30481117	G	ENSG00000227117
rs73400673	C	HORMAD2	22	30490784	T	ENSG00000176635
rs718772	A	CTA-85E5.7	22	30504207	G	ENSG00000226573
rs5763779	A	CTA-85E5.7	22	30504652	G	ENSG00000226573
rs6519805	C	HORMAD2	22	30525549	T	ENSG00000176635
rs4820830	C	CTA-85E5.6	22	30531091	T	ENSG00000225971
rs34611740	A	CTA-85E5.6	22	30534232	AT	ENSG00000225971
rs5753037	C	RP3-438O4.4	22	30581722	T	ENSG00000225676
rs9614163	A	RP3-438O4.4	22	30605601	G	ENSG00000225676
rs73881407	C	RP3-438O4.4-RP1-102K2.6	22	30609085	T	{'ENSG00000128342', 'ENSG00000232530', 'ENSG00000225676'}
rs6518681	A	RP3-438O4.4-RP1-102K2.6	22	30609554	G	{'ENSG00000128342', 'ENSG00000232530', 'ENSG00000225676'}
rs16988425	C	RP1-102K2.6	22	30634918	T	ENSG00000232530
rs41281637	C	LIF	22	30639993	T	ENSG00000128342
rs715605	A	RP1-102K2.8	22	30640308	G	ENSG00000268812
rs8138196	A	OSM	22	30656635	G	ENSG00000099985
rs1476576	A	OSM	22	30660517	C	ENSG00000099985
rs6006427	C	OSM-GATSL3	22	30669993	T	{'ENSG00000239282', 'ENSG00000248751', 'ENSG00000099985'}
rs724055	A	OSM-GATSL3	22	30675923	C	{'ENSG00000239282', 'ENSG00000248751', 'ENSG00000099985'}
rs13056562	C	GATSL3	22	30677722	T	ENSG00000239282
rs13058084	C	GATSL3	22	30679682	T	ENSG00000239282
rs4823087	C	RP1-130H16.18	22	30693581	T	ENSG00000248751
rs1079227	C	RP1-130H16.18	22	30699128	G	ENSG00000248751
rs740219	A	TBC1D10A	22	30714684	C	ENSG00000099992
rs9608876	C	TBC1D10A	22	30717916	T	ENSG00000099992
rs563660811	C	SF3A1	22	30739494	T	ENSG00000099995
rs117237368	G	SF3A1	22	30745204	T	ENSG00000099995
rs5753106	A	RNF215	22	30771855	G	ENSG00000099999
rs138999676	C	CCDC157	22	30772424	T	ENSG00000187860
rs5749088	C	RNF215	22	30776095	T	ENSG00000099999
rs4820844	A	SEC14L2	22	30795215	G	ENSG00000100003
rs2072157	C	RP4-539M6.19	22	30802444	T	ENSG00000249590
rs9608905	C	SEC14L2	22	30808883	T	ENSG00000100003
rs2299826	C	RP4-539M6.20	22	30813424	T	ENSG00000273350
rs2299827	G	KIAA1658	22	30814727	T	ENSG00000268538
rs141714136	C	RP4-539M6.21	22	30821465	T	ENSG00000272689
rs5753135	A	AC004832.1	22	30829572	G	ENSG00000203606
rs9606727	G	RP4-539M6.18	22	30835244	T	ENSG00000230137
rs2240345	A	SEC14L3	22	30857373	C	ENSG00000100012
rs17659494	A	SEC14L3	22	30863392	C	ENSG00000100012
rs9608938	A	SDC4P	22	30881651	G	ENSG00000214161
rs76073588	C	SEC14L4	22	30887555	T	ENSG00000133488
rs17738540	C	SEC14L4	22	30888527	T	ENSG00000133488
rs9608944	A	RP4-539M6.14	22	30891859	G	ENSG00000181123
rs9608946	A	RP4-539M6.14	22	30892255	G	ENSG00000181123
rs188477891	C	SEC14L4-SEC14L6	22	30910864	G	{'ENSG00000133488', 'ENSG00000214491', 'ENSG00000225774'}
rs558171636	C	SEC14L6	22	30920097	G	ENSG00000214491
rs5749118	C	SEC14L6	22	30927975	T	ENSG00000214491
rs2267161	C	GAL3ST1	22	30953295	T	ENSG00000128242
rs4149488	A	GAL3ST1	22	30957832	G	ENSG00000128242
rs7364237	G	PES1	22	30980922	T	ENSG00000100029
rs78273512	A	RP1-56J10.8	22	30994274	T	ENSG00000223831
rs16988828	A	PES1	22	31003561	G	ENSG00000100029
rs9606757	A	TCN2	22	31016645	G	ENSG00000185339
rs8135379	C	TCN2	22	31023893	T	ENSG00000185339
rs12168004	C	SLC35E4	22	31029004	T	ENSG00000100036
rs5997727	A	CTA-963H5.5	22	31052375	G	ENSG00000250318
rs2078976	A	CTA-963H5.5	22	31054287	G	ENSG00000250318
rs9606761	A	DUSP18	22	31058193	G	ENSG00000167065
rs4820893	C	DUSP18	22	31060193	T	ENSG00000167065
rs76129606	A	SLC35E4	22	31064811	G	ENSG00000100036
rs16988966	A	SLC35E4-OSBP2	22	31078457	G	{'ENSG00000264661', 'ENSG00000100036', 'ENSG00000250318', 'ENSG00000167065', 'ENSG00000237977', 'ENSG00000184792'}
rs136366	A	MIR3200	22	31126589	G	ENSG00000264661
rs777421996	A	OSBP2	22	31137981	G	ENSG00000184792
rs73154653	A	OSBP2	22	31191872	T	ENSG00000184792
rs759999171	CTTTTTTTTT	EIF4HP2	22	31301121	C	ENSG00000237977
rs113344826	A	MORC2	22	31365894	C	ENSG00000133422
rs886471	G	MORC2	22	31366675	T	ENSG00000133422
rs5749202	A	RP3-430N8.11	22	31377571	G	ENSG00000269987
rs722683	C	RP3-430N8.11	22	31379194	T	ENSG00000269987
rs141094357	C	TUG1-RN7SL633P	22	31392102	T	{'ENSG00000269987', 'ENSG00000269972', 'ENSG00000253352', 'ENSG00000240186'}
rs8143133	C	TUG1-RN7SL633P	22	31406285	T	{'ENSG00000269987', 'ENSG00000269972', 'ENSG00000253352', 'ENSG00000240186'}
rs117122138	A	RN7SL633P	22	31451411	G	ENSG00000240186
rs17822214	C	SMTN	22	31479071	T	ENSG00000183963
rs73156781	C	RP3-412A9.16	22	31480195	T	ENSG00000273387
rs192896387	A	SMTN	22	31489434	G	ENSG00000183963
rs534730638	A	SELM	22	31506987	G	ENSG00000198832
rs8137917	C	SELM	22	31519173	T	ENSG00000198832
rs2232176	A	PLA2G3	22	31536133	C	ENSG00000100078
rs3788428	A	PLA2G3	22	31537533	G	ENSG00000100078
rs61687461	A	PLA2G3-RP3-412A9.15	22	31545771	T	{'ENSG00000214125', 'ENSG00000100078'}
rs4820946	C	RP3-412A9.15	22	31551160	T	ENSG00000214125
rs878718	A	RP3-412A9.15	22	31552702	G	ENSG00000214125
rs55783055	C	MIR3928	22	31557798	T	ENSG00000264141
rs79508338	C	RNF185	22	31561638	T	ENSG00000138942
rs6518737	A	RNF185	22	31582662	G	ENSG00000138942
rs150151820	C	RNF185-AS1	22	31598214	T	ENSG00000254835
rs5749231	A	RNF185-AS1	22	31599088	C	ENSG00000254835
rs737888	A	LIMK2	22	31611549	G	ENSG00000182541
rs13056485	A	RNU6-1128P	22	31615961	G	ENSG00000199695
rs5997921	G	Y_RNA	22	31630896	T	ENSG00000202019
rs713947	G	LIMK2	22	31639509	T	ENSG00000182541
rs9619183	G	PIK3IP1	22	31688583	T	ENSG00000100100
rs737887	A	RNA5SP496	22	31696615	G	ENSG00000212542
rs16989519	C	RP3-400N23.6	22	31725416	T	ENSG00000228839
rs140074	C	RP3-400N23.6	22	31725634	G	ENSG00000228839
rs131209	A	PATZ1	22	31732461	G	ENSG00000100105
rs2899161	A	AC005003.1	22	31738754	G	ENSG00000213888
rs12157806	C	AC005003.1	22	31748126	T	ENSG00000213888
rs7286320	A	AC005003.1-RNU6-338P	22	31763724	G	{'ENSG00000213888', 'ENSG00000206615'}
rs73396227	G	AC005003.1-RNU6-338P	22	31768866	T	{'ENSG00000213888', 'ENSG00000206615'}
rs560802550	C	RNU6-338P	22	31782416	T	ENSG00000206615
rs35955747	A	DRG1	22	31813058	T	ENSG00000185721
rs12628465	A	DRG1	22	31834200	G	ENSG00000185721
rs5753629	A	RP11-247I13.8	22	31860641	G	ENSG00000224623
rs5753632	C	RP11-247I13.8	22	31863097	T	ENSG00000224623
rs5753639	C	RNU6-28P	22	31870400	T	ENSG00000199248
rs35333259	C	RNU6-28P	22	31878538	T	ENSG00000199248
rs12106594	C	EIF4ENIF1	22	31885316	T	ENSG00000184708
rs138029277	A	EIF4ENIF1	22	31890155	T	ENSG00000184708
rs2024747	C	H2AFZP6	22	31914697	T	ENSG00000233733
rs5753681	C	RP11-247I13.6	22	31932107	T	ENSG00000229169
rs5753683	C	RP11-247I13.6	22	31937414	T	ENSG00000229169
rs16989760	A	RP11-247I13.3	22	31951808	G	ENSG00000214093
rs138179121	C	SFI1	22	31966614	T	ENSG00000198089
rs11704616	C	SFI1	22	31999476	T	ENSG00000198089
rs11703808	A	PISD	22	32024980	G	ENSG00000241878
rs11703079	A	PISD	22	32054363	G	ENSG00000241878
rs12166823	C	PISD-PRR14L	22	32067158	T	{'ENSG00000183530', 'ENSG00000241878'}
rs114057802	A	PRR14L	22	32108838	G	ENSG00000183530
rs11705235	C	PRR14L	22	32135488	T	ENSG00000183530
rs5998114	A	RN7SL20P	22	32151214	G	ENSG00000242251
rs73162145	C	DEPDC5	22	32178935	T	ENSG00000100150
rs2899169	A	CTA-440B3.1	22	32213082	C	ENSG00000236132
rs76541329	A	RNU6-201P	22	32230414	G	ENSG00000252909
rs16989540	C	RNU6-201P	22	32236149	T	ENSG00000252909
rs16989544	C	DEPDC5	22	32239363	T	ENSG00000100150
rs763081978	CA	RP1-180M12.1	22	32283405	C	ENSG00000227813
rs4820994	A	DEPDC5-C22orf24	22	32311619	G	{'ENSG00000100150', 'ENSG00000128245', 'ENSG00000236132', 'ENSG00000252909', 'ENSG00000128254', 'ENSG00000227813', 'ENSG00000242251'}
rs2015580	C	C22orf24	22	32326021	T	ENSG00000128254
rs550371910	A	C22orf24	22	32336949	G	ENSG00000128254
rs560140289	C	YWHAH	22	32340907	T	ENSG00000128245
rs117001013	C	snoU13	22	32348841	T	ENSG00000238910
rs2858753	C	snoU13	22	32351105	G	ENSG00000238910
rs35618983	C	CTA-342B11.2	22	32365059	T	ENSG00000230866
rs141950725	A	CTA-342B11.1	22	32368142	G	ENSG00000227519
rs4821006	A	CTA-342B11.1	22	32370060	G	ENSG00000227519
rs568902677	C	RN7SL305P	22	32378264	T	ENSG00000240647
rs183098480	C	RN7SL305P-SC22CB-1E7.1	22	32396016	T	{'ENSG00000232346', 'ENSG00000240647'}
rs116586867	C	RN7SL305P-SC22CB-1E7.1	22	32411074	T	{'ENSG00000232346', 'ENSG00000240647'}
rs114602637	C	SLC5A1	22	32451238	T	ENSG00000100170
rs5753868	A	SLC5A1	22	32508457	G	ENSG00000100170
rs2006253	A	AP1B1P1	22	32530256	C	ENSG00000234479
rs78464855	C	RP1-127L4.7	22	32540166	T	ENSG00000239674
rs8141334	A	RP1-127L4.7	22	32540651	G	ENSG00000239674
rs377204728	A	RP1-90G24.8	22	32553764	G	ENSG00000230120
rs74958599	A	C22orf42	22	32557200	G	ENSG00000205856
rs73881619	G	C22orf42	22	32559433	T	ENSG00000205856
rs5994482	C	RP1-90G24.8-RFPL2	22	32570873	G	{'ENSG00000128253', 'ENSG00000254127', 'ENSG00000230120'}
rs136478	C	RFPL2	22	32589023	T	ENSG00000128253
rs8135276	C	RFPL2	22	32589090	T	ENSG00000128253
rs74530943	C	SLC5A4	22	32617002	T	ENSG00000100191
rs139892481	C	RP1-90G24.10	22	32639368	T	ENSG00000242082
rs2235171	C	SLC5A4	22	32650200	T	ENSG00000100191
rs5998355	C	RP1-90G24.10	22	32657397	T	ENSG00000242082
rs4821043	C	RP1-90G24.6	22	32667097	T	ENSG00000224050
rs5994522	A	CPSF1P1	22	32672792	G	ENSG00000214076
rs16990106	A	RP1-90G24.11	22	32683073	G	ENSG00000273325
rs12166399	C	RP1-90G24.11-RP1-149A16.12	22	32710850	T	{'ENSG00000273325', 'ENSG00000234626'}
rs5753968	C	RP1-90G24.11-RP1-149A16.12	22	32716956	T	{'ENSG00000273325', 'ENSG00000234626'}
rs16990207	G	RP1-149A16.12	22	32722207	T	ENSG00000234626
rs76451560	C	RP1-149A16.12	22	32729100	T	ENSG00000234626
rs62239329	A	RP1-149A16.12-RFPL3	22	32745162	G	{'ENSG00000205853', 'ENSG00000234626', 'ENSG00000128276', 'ENSG00000271093'}
rs7289771	C	RFPL3	22	32752239	T	ENSG00000128276
rs61102923	C	IGLCOR22-2	22	32755265	T	ENSG00000271093
rs5749408	A	RFPL3	22	32756407	G	ENSG00000128276
rs12168441	A	RFPL3S	22	32766927	G	ENSG00000205853
rs2076037	C	IGLVIVOR22-2	22	32774525	T	ENSG00000243519
rs79355996	A	RP1-149A16.17	22	32779533	G	ENSG00000241954
rs79824799	C	RP1-149A16.16	22	32779976	T	ENSG00000232218
rs5998470	A	RFPL3S	22	32782986	G	ENSG00000205853
rs56257111	A	RP1-149A16.3	22	32784235	G	ENSG00000230736
rs79473621	A	RTCB	22	32795174	G	ENSG00000100220
rs5749426	C	RTCB	22	32795641	T	ENSG00000100220
rs143421566	A	BPIFC	22	32829266	C	ENSG00000184459
rs2076051	A	BPIFC	22	32831809	G	ENSG00000184459
rs8136485	C	FBXO7	22	32871227	T	ENSG00000100225
rs16990574	C	FBXO7	22	32879307	G	ENSG00000100225
rs17771806	C	FBXO7	22	32881581	T	ENSG00000100225
rs3788448	A	FBXO7	22	32882808	G	ENSG00000100225
rs556453280	A	FBXO7-SYN3	22	32902388	G	{'ENSG00000185666', 'ENSG00000100234', 'ENSG00000251890', 'ENSG00000183531', 'ENSG00000229673', 'ENSG00000197047', 'ENSG00000228194', 'ENSG00000100225', 'ENSG00000236054'}
rs5754157	A	LL22NC03-104C7.1	22	32974574	G	ENSG00000236054
rs11704930	A	SYN3	22	33000394	G	ENSG00000185666
rs8140105	C	RNA5SP497	22	33030298	T	ENSG00000251890
rs13340089	C	RNA5SP497	22	33032041	T	ENSG00000251890
rs756481	A	SYN3	22	33105227	G	ENSG00000185666
rs5754278	C	LL22NC01-116C6.1	22	33174423	T	ENSG00000229673
rs130539	C	LL22NC01-116C6.1	22	33176450	T	ENSG00000229673
rs713685	C	Z73979.1	22	33208437	T	ENSG00000197047
rs135026	C	Z73979.1	22	33212769	T	ENSG00000197047
rs1427385	C	SYN3	22	33244314	T	ENSG00000185666
rs137487	A	Z98256.1	22	33259104	G	ENSG00000183531
rs2040435	C	TIMP3	22	33263431	T	ENSG00000100234
rs73410650	A	CTA-415G2.2	22	33409767	G	ENSG00000228194
rs929040	A	SYN3-RP1-302D9.1	22	33466488	C	{'ENSG00000185666', 'ENSG00000228622', 'ENSG00000100234', 'ENSG00000251890', 'ENSG00000183531', 'ENSG00000229673', 'ENSG00000197047', 'ENSG00000228194', 'ENSG00000236054'}
rs16991775	C	SYN3-RP1-302D9.1	22	33493657	T	{'ENSG00000185666', 'ENSG00000228622', 'ENSG00000100234', 'ENSG00000251890', 'ENSG00000183531', 'ENSG00000229673', 'ENSG00000197047', 'ENSG00000228194', 'ENSG00000236054'}
rs138227009	C	RP1-302D9.1	22	33498756	T	ENSG00000228622
rs2413167	A	RP1-302D9.2	22	33509566	G	ENSG00000231253
rs139835907	A	RP1-302D9.2-RP1-302D9.5	22	33527668	G	{'ENSG00000233632', 'ENSG00000231253'}
rs543872948	A	RP1-302D9.5	22	33534281	G	ENSG00000233632
rs7292645	A	RP1-302D9.5-LARGE	22	33542464	G	{'ENSG00000233632', 'ENSG00000133424', 'ENSG00000224973', 'ENSG00000230741', 'ENSG00000253007', 'ENSG00000273082', 'ENSG00000232073', 'ENSG00000232081', 'ENSG00000266012'}
rs4821132	C	RP1-302D9.3	22	33566587	T	ENSG00000232073
rs752150985	AT	SC22CB-1D7.1	22	33714779	A	ENSG00000230741
rs760542	C	MIR4764	22	33831584	T	ENSG00000266012
rs59151129	C	LARGE	22	33913684	T	ENSG00000133424
rs4821157	C	LARGE	22	33924919	T	ENSG00000133424
rs73170531	A	SNORA76	22	34097356	G	ENSG00000253007
rs2267265	A	SNORA76	22	34102803	G	ENSG00000253007
rs143840991	A	LARGE-AS1	22	34118652	G	ENSG00000224973
rs239316	C	LARGE-AS1	22	34119898	T	ENSG00000224973
rs239322	A	LARGE-IT1	22	34123789	G	ENSG00000232081
rs73154568	A	LL22NC03-32F9.1	22	34315426	C	ENSG00000273082
rs2267327	C	LL22NC03-32F9.1	22	34315577	T	ENSG00000273082
rs5749695	A	LARGE-LL22NC03-86D4.1	22	34324755	G	{'ENSG00000133424', 'ENSG00000224973', 'ENSG00000253007', 'ENSG00000230741', 'ENSG00000273082', 'ENSG00000232073', 'ENSG00000236052', 'ENSG00000232081', 'ENSG00000266012'}
rs528493208	C	LARGE-LL22NC03-86D4.1	22	34402569	T	{'ENSG00000133424', 'ENSG00000224973', 'ENSG00000253007', 'ENSG00000230741', 'ENSG00000273082', 'ENSG00000232073', 'ENSG00000236052', 'ENSG00000232081', 'ENSG00000266012'}
rs242885	C	LL22NC03-86D4.1	22	34423169	T	ENSG00000236052
rs129313	G	LL22NC03-86D4.1	22	34423420	T	ENSG00000236052
rs59981156	C	LL22NC03-86D4.1-LL22NC03-13G6.2	22	34590068	G	{'ENSG00000236052', 'ENSG00000224404'}
rs8136375	C	LL22NC03-13G6.2	22	34604834	T	ENSG00000224404
rs545953627	C	LL22NC03-13G6.2-RP1-101G11.2	22	34866572	T	{'ENSG00000235485', 'ENSG00000224404'}
rs75566965	A	LL22NC03-13G6.2-RP1-101G11.2	22	34979321	G	{'ENSG00000235485', 'ENSG00000224404'}
rs5749886	A	RP1-101G11.2	22	34983579	G	ENSG00000235485
rs16987616	A	RP1-101G11.2	22	34985917	G	ENSG00000235485
rs9621978	A	RP1-101G11.2-RP1-288L1.5	22	35010255	G	{'ENSG00000235485', 'ENSG00000234891'}
rs12170130	C	RP1-101G11.2-RP1-288L1.5	22	35082433	T	{'ENSG00000235485', 'ENSG00000234891'}
rs567143894	C	RP1-288L1.5	22	35104799	T	ENSG00000234891
rs5755243	C	RP1-288L1.4	22	35118171	T	ENSG00000237316
rs2413271	A	RP1-288L1.4-RP1-272J12.1	22	35196741	G	{'ENSG00000175329', 'ENSG00000227895', 'ENSG00000237316'}
rs715489	C	RP1-288L1.4-RP1-272J12.1	22	35237581	T	{'ENSG00000175329', 'ENSG00000227895', 'ENSG00000237316'}
rs2413283	C	RP1-272J12.1	22	35328229	T	ENSG00000227895
rs7284508	C	RP1-272J12.1	22	35358266	T	ENSG00000227895
rs361863	A	ISX	22	35463162	G	ENSG00000175329
rs362090	C	ISX	22	35463249	T	ENSG00000175329
rs9622147	C	ISX-CTA-714B7.5	22	35503072	T	{'ENSG00000233080', 'ENSG00000238153', 'ENSG00000175329', 'ENSG00000243453', 'ENSG00000273068'}
rs7293157	C	CTA-714B7.7	22	35517957	T	ENSG00000273068
rs12628361	G	CTA-714B7.5	22	35540722	T	ENSG00000233080
rs134302	C	CTA-714B7.4	22	35558709	T	ENSG00000238153
rs7291553	C	CTA-714B7.5	22	35568672	T	ENSG00000233080
rs77893854	C	COX7BP1	22	35591810	T	ENSG00000243453
rs145460751	A	COX7BP1	22	35595690	G	ENSG00000243453
rs4821380	C	CTA-714B7.5-RNU7-167P	22	35634355	T	{'ENSG00000233080', 'ENSG00000238153', 'ENSG00000238584', 'ENSG00000243453', 'ENSG00000273068'}
rs4820187	A	RNU7-167P	22	35647722	G	ENSG00000238584
rs16995548	A	HMGXB4	22	35656240	G	ENSG00000100281
rs7291420	C	HMGXB4	22	35688623	T	ENSG00000100281
rs138745	A	RP3-510H16.3	22	35700255	G	ENSG00000273176
rs138777	A	TOM1	22	35711098	G	ENSG00000100284
rs138789	A	MIR3909	22	35730085	C	ENSG00000266320
rs117039833	C	TOM1	22	35736731	T	ENSG00000100284
rs2413345	A	TOM1-HMOX1	22	35764919	G	{'ENSG00000100292', 'ENSG00000266320', 'ENSG00000100284'}
rs2071749	A	HMOX1	22	35783413	G	ENSG00000100292
rs2285112	A	HMOX1	22	35789263	G	ENSG00000100292
rs4645731	G	MCM5	22	35796257	T	ENSG00000100297
rs4645743	C	MCM5	22	35798047	T	ENSG00000100297
rs28408891	A	MCM5-RP4-569D19.5	22	35831205	C	{'ENSG00000233388', 'ENSG00000100297'}
rs28489405	A	MCM5-RP4-569D19.5	22	35849032	G	{'ENSG00000233388', 'ENSG00000100297'}
rs5999840	G	RP4-569D19.5	22	35893772	T	ENSG00000233388
rs143424030	C	RP4-569D19.5	22	35894041	T	ENSG00000233388
rs5999851	G	RP4-569D19.5-RP4-569D19.8	22	35905067	T	{'ENSG00000233388', 'ENSG00000273044'}
rs5999854	A	RP4-569D19.5-RP4-569D19.8	22	35913606	G	{'ENSG00000233388', 'ENSG00000273044'}
rs5999860	A	RP4-569D19.8	22	35922604	G	ENSG00000273044
rs4821409	A	RP4-569D19.8	22	35925430	G	ENSG00000273044
rs150558754	C	RP4-569D19.8-RASD2	22	35931146	T	{'ENSG00000100302', 'ENSG00000273044'}
rs4820197	C	RASD2	22	35939369	T	ENSG00000100302
rs926336	A	RASD2	22	35952603	C	ENSG00000100302
rs144997523	A	RASD2-MB	22	35982321	G	{'ENSG00000198125', 'ENSG00000100302', 'ENSG00000268818'}
rs7285118	A	RASD2-MB	22	35985165	G	{'ENSG00000198125', 'ENSG00000100302', 'ENSG00000268818'}
rs5755791	G	MB	22	36011129	T	ENSG00000198125
rs115625054	A	MB	22	36017274	C	ENSG00000198125
rs5999898	A	AL049747.1	22	36029808	G	ENSG00000268818
rs5999900	A	AL049747.1	22	36033341	G	ENSG00000268818
rs5995135	C	APOL6	22	36053070	T	ENSG00000221963
rs12157362	A	APOL6	22	36053281	G	ENSG00000221963
rs4327313	C	APOL6-RP1-41P2.7	22	36072262	T	{'ENSG00000228587', 'ENSG00000221963'}
rs5755893	A	RP1-41P2.7	22	36089825	C	ENSG00000228587
rs4821428	A	RP1-41P2.7-MRPS16P3	22	36091410	G	{'ENSG00000228587', 'ENSG00000226336'}
rs1997883	A	MRPS16P3	22	36103709	G	ENSG00000226336
rs5755921	C	MRPS16P3	22	36104730	T	ENSG00000226336
rs79604243	A	MRPS16P3-APOL5	22	36105599	G	{'ENSG00000128313', 'ENSG00000226336'}
rs2076671	C	APOL5	22	36122930	T	ENSG00000128313
rs2076673	C	APOL5	22	36124860	G	ENSG00000128313
rs9607288	A	RBFOX2	22	36209493	G	ENSG00000100320
rs578178732	C	RBFOX2	22	36283012	T	ENSG00000100320
rs4821451	C	NDUFA9P1	22	36296109	T	ENSG00000237406
rs132606	C	RBFOX2-APOL3	22	36457613	T	{'ENSG00000128284', 'ENSG00000237406', 'ENSG00000100320'}
rs739203	C	RBFOX2-APOL3	22	36480881	T	{'ENSG00000128284', 'ENSG00000237406', 'ENSG00000100320'}
rs132642	A	APOL3	22	36545137	T	ENSG00000128284
rs132653	G	APOL3	22	36556823	T	ENSG00000128284
rs146970855	A	Z95114.4	22	36565606	G	ENSG00000233764
rs132671	A	Z95114.5	22	36569844	G	ENSG00000237948
rs114390261	C	Z95114.6	22	36570376	T	ENSG00000225557
rs132681	A	Z95114.3	22	36574767	G	ENSG00000231576
rs5995235	C	MTND1P10	22	36577942	T	ENSG00000229088
rs2227168	C	APOL4	22	36587511	T	ENSG00000100336
rs9610445	A	APOL4	22	36597744	C	ENSG00000100336
rs9610448	A	APOL4-APOL2	22	36608205	G	{'ENSG00000128335', 'ENSG00000100336'}
rs8136528	C	APOL4-APOL2	22	36611306	T	{'ENSG00000128335', 'ENSG00000100336'}
rs118097350	C	APOL2	22	36624231	T	ENSG00000128335
rs136145	A	APOL2	22	36635967	G	ENSG00000128335
rs12106505	A	APOL1	22	36655663	T	ENSG00000100342
rs713929	A	APOL1	22	36657596	G	ENSG00000100342
rs136186	A	APOL1-MYH9	22	36669145	G	{'ENSG00000100342', 'ENSG00000266345', 'ENSG00000100345'}
rs136187	A	APOL1-MYH9	22	36672276	C	{'ENSG00000100342', 'ENSG00000266345', 'ENSG00000100345'}
rs140588099	C	MYH9	22	36678779	T	ENSG00000100345
rs9619601	A	MYH9	22	36700175	G	ENSG00000100345
rs2413396	C	RN7SL349P	22	36708084	T	ENSG00000266345
rs5756152	A	RN7SL349P	22	36712472	G	ENSG00000266345
rs1005570	A	RN7SL349P	22	36715274	G	ENSG00000266345
rs2272828	A	RP4-633O19__A.1	22	36781571	G	ENSG00000223695
rs9610510	A	RP4-633O19__A.1-RPS15AP38	22	36804282	G	{'ENSG00000237668', 'ENSG00000223695'}
rs28360544	C	RP4-633O19__A.1-RPS15AP38	22	36807762	T	{'ENSG00000237668', 'ENSG00000223695'}
rs117784542	A	RPS15AP38	22	36818381	G	ENSG00000237668
rs28428507	C	RPS15AP38	22	36820394	G	ENSG00000237668
rs28612867	G	RPS15AP38-BX470187.1	22	36822839	T	{'ENSG00000237668', 'ENSG00000252575'}
rs2092166	G	BX470187.1	22	36835082	T	ENSG00000252575
rs145096912	C	Y_RNA	22	36840189	T	ENSG00000252225
rs139930	C	RP5-1119A7.14	22	36844526	T	ENSG00000228719
rs139931	G	RP5-1119A7.14	22	36844795	T	ENSG00000228719
rs199670744	C	RP5-1119A7.14-TXN2	22	36856328	CA	{'ENSG00000228719', 'ENSG00000100348'}
rs34939764	TA	TXN2	22	36866828	T	ENSG00000100348
rs8141458	C	TXN2	22	36870796	T	ENSG00000100348
rs73409777	A	FOXRED2	22	36886178	G	ENSG00000100350
rs760718	A	FOXRED2	22	36900806	G	ENSG00000100350
rs6000293	C	EIF3D	22	36923144	T	ENSG00000100353
rs9607351	A	EIF3D	22	36925738	C	ENSG00000100353
rs61730264	A	RP5-1119A7.11	22	36933377	G	ENSG00000188078
rs5756233	C	RP5-1119A7.11	22	36935796	T	ENSG00000188078
rs2008974	C	RP5-1119A7.11-RP5-1119A7.10	22	36939387	T	{'ENSG00000229971', 'ENSG00000188078'}
rs118061391	A	RP5-1119A7.11-RP5-1119A7.10	22	36941711	G	{'ENSG00000229971', 'ENSG00000188078'}
rs140020	G	RP5-1119A7.10	22	36946643	T	ENSG00000229971
rs140028	C	RP5-1119A7.10	22	36950300	T	ENSG00000229971
rs5756240	G	RP5-1119A7.17	22	36954559	T	ENSG00000261675
rs4821501	C	RP5-1119A7.17	22	36954939	T	ENSG00000261675
rs2267339	G	CACNG2	22	36966242	T	ENSG00000166862
rs11913953	C	CACNG2	22	36981085	T	ENSG00000166862
rs9619632	C	RP1-293L6.1	22	37118104	T	ENSG00000234688
rs933228	C	RP1-293L6.1	22	37118543	T	ENSG00000234688
rs12484703	A	RP1-293L6.1-IFT27	22	37140797	G	{'ENSG00000100360', 'ENSG00000234688'}
rs6000401	C	IFT27	22	37149336	T	ENSG00000100360
rs5750306	C	IFT27	22	37170915	T	ENSG00000100360
rs17748070	C	IFT27-PVALB	22	37183484	T	{'ENSG00000100360', 'ENSG00000100362', 'ENSG00000234979'}
rs9607382	A	IFT27-PVALB	22	37191418	G	{'ENSG00000100360', 'ENSG00000100362', 'ENSG00000234979'}
rs73156242	A	PVALB	22	37193540	G	ENSG00000100362
rs5750311	A	CITF22-24E5.1	22	37208786	G	ENSG00000234979
rs2284026	C	PVALB	22	37214721	T	ENSG00000100362
rs713953	C	CITF22-24E5.1-CTA-833B7.2	22	37233323	T	{'ENSG00000234979', 'ENSG00000183822', 'ENSG00000100365'}
rs4821539	C	CITF22-24E5.1-CTA-833B7.2	22	37238408	T	{'ENSG00000234979', 'ENSG00000183822', 'ENSG00000100365'}
rs9680832	G	CTA-833B7.2	22	37250433	T	ENSG00000183822
rs112530220	A	NCF4	22	37253015	G	ENSG00000100365
rs2072711	A	CTA-833B7.2	22	37268555	G	ENSG00000183822
rs6000464	C	NCF4	22	37276430	T	ENSG00000100365
rs10483195	C	NCF4-CSF2RB	22	37296536	T	{'ENSG00000100365', 'ENSG00000100368'}
rs35487258	A	NCF4-CSF2RB	22	37303054	T	{'ENSG00000100365', 'ENSG00000100368'}
rs55909515	G	CSF2RB	22	37307594	T	ENSG00000100368
rs4821569	A	CSF2RB	22	37316873	G	ENSG00000100368
rs527248337	C	snoU13	22	37349267	T	ENSG00000239056
rs9622521	C	CSF2RBP1	22	37350881	T	ENSG00000232254
rs16997569	C	LL22NC01-81G9.3	22	37365274	T	ENSG00000215403
rs552359421	A	LL22NC01-81G9.3	22	37368201	G	ENSG00000215403
rs7287097	C	LL22NC01-81G9.3-TEX33	22	37370988	T	{'ENSG00000185264', 'ENSG00000215403'}
rs9610613	A	LL22NC01-81G9.3-TEX33	22	37372944	G	{'ENSG00000185264', 'ENSG00000215403'}
rs743749	C	TEX33	22	37398195	T	ENSG00000185264
rs9610629	C	TEX33	22	37405630	T	ENSG00000185264
rs130601	A	Y_RNA	22	37409479	C	ENSG00000252412
rs470029	C	Y_RNA	22	37409795	T	ENSG00000252412
rs117329814	C	TST	22	37417326	T	ENSG00000128311
rs141294700	A	MPST	22	37422858	C	ENSG00000128309
rs228129	A	MPST	22	37428599	G	ENSG00000128309
rs2160907	A	MPST-KCTD17	22	37435900	G	{'ENSG00000201078', 'ENSG00000128309', 'ENSG00000100379'}
rs130624	G	MPST-KCTD17	22	37438651	T	{'ENSG00000201078', 'ENSG00000128309', 'ENSG00000100379'}
rs2235320	G	RN7SKP214	22	37453256	T	ENSG00000201078
rs760719	C	KCTD17	22	37460449	T	ENSG00000100379
rs855791	A	TMPRSS6	22	37462936	G	ENSG00000187045
rs6000550	C	KCTD17	22	37463450	T	ENSG00000100379
rs143653776	A	RP5-1170K4.7	22	37471803	G	ENSG00000231467
rs141084701	C	RP5-1170K4.7	22	37473339	T	ENSG00000231467
rs1005478	A	TMPRSS6	22	37478254	G	ENSG00000187045
rs228924	A	TMPRSS6	22	37507250	G	ENSG00000187045
rs228935	C	TMPRSS6-IL2RB	22	37516370	T	{'ENSG00000100385', 'ENSG00000231467', 'ENSG00000187045', 'ENSG00000235237', 'ENSG00000252142'}
rs116921229	G	TMPRSS6-IL2RB	22	37516789	T	{'ENSG00000100385', 'ENSG00000231467', 'ENSG00000187045', 'ENSG00000235237', 'ENSG00000252142'}
rs5750383	A	IL2RB	22	37520225	G	ENSG00000100385
rs3218296	C	AL022314.1	22	37532514	T	ENSG00000252142
rs228957	C	AL022314.1	22	37533786	G	ENSG00000252142
rs3218344	C	IL2RB	22	37545293	T	ENSG00000100385
rs4821592	C	RP1-151B14.6	22	37558279	T	ENSG00000235237
rs229497	A	RP1-151B14.6	22	37566256	G	ENSG00000235237
rs7290488	C	C1QTNF6	22	37581383	T	ENSG00000133466
rs229533	A	C1QTNF6	22	37587111	C	ENSG00000133466
rs229568	C	SSTR3	22	37602611	G	ENSG00000183473
rs4821603	A	SSTR3	22	37609294	G	ENSG00000183473
rs9607428	A	RP1-151B14.9	22	37615425	G	ENSG00000226233
rs739041	A	Z82188.1	22	37624999	G	ENSG00000255594
rs567596567	G	Z82188.1	22	37625399	T	ENSG00000255594
rs2284038	A	RAC2	22	37635055	G	ENSG00000128340
rs55819536	C	RAC2	22	37635906	T	ENSG00000128340
rs8139798	A	RAC2-CYTH4	22	37660255	G	{'ENSG00000100055', 'ENSG00000128340', 'ENSG00000255594'}
rs9610698	C	RAC2-CYTH4	22	37669321	T	{'ENSG00000100055', 'ENSG00000128340', 'ENSG00000255594'}
rs1041895	A	CYTH4	22	37679763	G	ENSG00000100055
rs538356034	C	CYTH4	22	37715539	T	ENSG00000100055
rs17824310	A	CYTH4-RP1-63G5.5	22	37718907	G	{'ENSG00000166897', 'ENSG00000100055', 'ENSG00000243902', 'ENSG00000237862', 'ENSG00000272694'}
rs1008184	A	CYTH4-RP1-63G5.5	22	37720268	G	{'ENSG00000166897', 'ENSG00000100055', 'ENSG00000243902', 'ENSG00000237862', 'ENSG00000272694'}
rs529454204	C	RP1-63G5.7	22	37752868	T	ENSG00000237862
rs57181655	C	RP1-63G5.7	22	37754246	T	ENSG00000237862
rs10854702	G	RP1-63G5.5	22	37779713	T	ENSG00000243902
rs6000704	G	RP1-63G5.5	22	37781874	T	ENSG00000243902
rs9610751	T	ELFN2	22	37818111	C	ENSG00000166897
rs133709	G	ELFN2	22	37827248	A	ENSG00000166897
rs2097454	C	ELFN2-MFNG	22	37843260	T	{'ENSG00000166897', 'ENSG00000272694', 'ENSG00000100060'}
rs2413469	A	ELFN2-MFNG	22	37843850	G	{'ENSG00000166897', 'ENSG00000272694', 'ENSG00000100060'}
rs35852296	C	MFNG	22	37865560	T	ENSG00000100060
rs5756708	A	CARD10	22	37903578	G	ENSG00000100065
rs738300	T	CARD10	22	37910803	C	ENSG00000100065
rs1079982	G	CARD10-RP5-1177I5.3	22	37929759	T	{'ENSG00000100065', 'ENSG00000225867'}
rs142662429	A	CARD10-RP5-1177I5.3	22	37934350	G	{'ENSG00000100065', 'ENSG00000225867'}
rs5995460	A	RP5-1177I5.3	22	37951451	G	ENSG00000225867
rs140057	C	CDC42EP1	22	37969191	T	ENSG00000128283
rs12157728	A	LGALS2	22	37980342	G	ENSG00000100079
rs12157904	A	LGALS2	22	37982012	C	ENSG00000100079
rs116189760	A	LGALS2-GGA1	22	37996153	G	{'ENSG00000100083', 'ENSG00000100079'}
rs146416949	C	LGALS2-GGA1	22	37996706	T	{'ENSG00000100083', 'ENSG00000100079'}
rs2273066	C	GGA1	22	38012873	T	ENSG00000100083
rs3817997	C	GGA1	22	38013172	T	ENSG00000100083
rs58309090	A	SH3BP1	22	38031844	G	ENSG00000100092
rs73422747	A	SH3BP1	22	38038841	T	ENSG00000100092
rs9622677	A	Z83844.1	22	38054262	C	ENSG00000233360
rs186876183	C	PDXP	22	38065075	T	ENSG00000241360
rs13055131	A	RN7SL385P	22	38067238	G	ENSG00000241333
rs2071769	A	LGALS1	22	38071420	C	ENSG00000100097
rs2899292	A	NOL12	22	38077718	G	ENSG00000100101
rs8140207	G	TRIOBP	22	38130459	T	ENSG00000100106
rs138804394	A	TRIOBP	22	38153637	C	ENSG00000100106
rs11705616	G	snoU13	22	38180487	T	ENSG00000238569
rs189572010	A	snoU13-H1F0	22	38190415	G	{'ENSG00000189060', 'ENSG00000238569'}
rs12160491	A	snoU13-H1F0	22	38195796	G	{'ENSG00000189060', 'ENSG00000238569'}
rs11703407	C	H1F0	22	38200124	T	ENSG00000189060
rs710187	C	GCAT	22	38204089	T	ENSG00000100116
rs2071910	C	H1F0	22	38204259	T	ENSG00000189060
rs75281706	C	GALR3	22	38221461	T	ENSG00000128310
rs142001001	C	GALR3	22	38223313	T	ENSG00000128310
rs62235072	G	ANKRD54	22	38229335	T	ENSG00000100124
rs4821721	C	ANKRD54	22	38244216	T	ENSG00000100124
rs11913731	A	EIF3L	22	38255199	G	ENSG00000100129
rs189928140	A	EIF3L	22	38264560	G	ENSG00000100129
rs139842	C	EIF3L	22	38272929	T	ENSG00000100129
rs139852	A	RNU6-900P	22	38283605	G	ENSG00000207227
rs145133574	C	RNU6-900P-MICALL1	22	38296374	T	{'ENSG00000100139', 'ENSG00000207227'}
rs9610875	G	MICALL1	22	38323507	T	ENSG00000100139
rs34834842	A	MICALL1	22	38328597	G	ENSG00000100139
rs192014123	C	RP5-1039K5.17	22	38342773	G	ENSG00000272582
rs139990790	G	C22orf23	22	38352103	T	ENSG00000128346
rs9610885	C	C22orf23	22	38353946	T	ENSG00000128346
rs139884	A	SOX10	22	38369976	G	ENSG00000100146
rs139886	C	POLR2F	22	38371328	T	ENSG00000100142
rs117896793	G	MIR4534	22	38381996	T	ENSG00000264505
rs148688873	A	POLR2F	22	38383334	C	ENSG00000100142
rs73886238	C	RP5-1039K5.16	22	38427258	T	ENSG00000222044
rs74673833	A	RP5-1039K5.18	22	38442813	G	ENSG00000273214
rs2076371	A	SLC16A8	22	38474696	G	ENSG00000100156
rs1004763	C	PICK1	22	38474952	T	ENSG00000100151
rs8135665	C	PICK1	22	38476276	T	ENSG00000100151
rs67460670	C	SLC16A8	22	38480007	T	ENSG00000100156
rs132930	A	BAIAP2L2	22	38487029	G	ENSG00000128298
rs132931	A	BAIAP2L2	22	38487526	G	ENSG00000128298
rs73886263	A	CTA-228A9.3	22	38490653	C	ENSG00000272720
rs2284063	A	PLA2G6	22	38544298	G	ENSG00000184381
rs5995545	C	PLA2G6	22	38590702	T	ENSG00000184381
rs2267373	C	MAFF	22	38600542	T	ENSG00000185022
rs7286322	C	MAFF	22	38608387	T	ENSG00000185022
rs186221191	C	AL021977.1	22	38621041	T	ENSG00000256873
rs71317092	C	RP1-5O6.5	22	38624030	T	ENSG00000235246
rs117666793	A	RP1-5O6.5	22	38627429	G	ENSG00000235246
rs75688852	C	TMEM184B	22	38652642	G	ENSG00000198792
rs135715	C	TMEM184B	22	38660871	T	ENSG00000198792
rs148643853	C	AL020993.1-CSNK1E	22	38679459	T	{'ENSG00000244627', 'ENSG00000265311', 'ENSG00000229955', 'ENSG00000213923'}
rs5750576	G	AL020993.1-CSNK1E	22	38679781	T	{'ENSG00000244627', 'ENSG00000265311', 'ENSG00000229955', 'ENSG00000213923'}
rs1005473	A	CSNK1E	22	38694373	C	ENSG00000213923
rs142581284	C	CSNK1E	22	38698058	T	ENSG00000213923
rs867198	C	CSNK1E	22	38708606	T	ENSG00000213923
rs5995572	A	RP3-449O17.1	22	38753311	G	ENSG00000244627
rs195312	A	RP3-449O17.1	22	38769315	G	ENSG00000244627
rs17826547	C	RP1-5O6.4	22	38778965	T	ENSG00000229955
rs196105	A	RP1-5O6.4	22	38787939	G	ENSG00000229955
rs11089885	C	RP3-449O17.1-RP3-434P1.6	22	38809485	T	{'ENSG00000168135', 'ENSG00000244627', 'ENSG00000229955', 'ENSG00000228620'}
rs470096	A	RP3-449O17.1-RP3-434P1.6	22	38809602	C	{'ENSG00000168135', 'ENSG00000244627', 'ENSG00000229955', 'ENSG00000228620'}
rs11703948	A	RP3-434P1.6	22	38817047	G	ENSG00000228620
rs105153	C	KCNJ4	22	38822905	T	ENSG00000168135
rs11704277	C	RP3-434P1.6	22	38826799	T	ENSG00000228620
rs9607541	C	KCNJ4	22	38849420	T	ENSG00000168135
rs138407	C	KCNJ4-KDELR3	22	38858326	T	{'ENSG00000168135', 'ENSG00000100196', 'ENSG00000100201'}
rs568333738	A	KDELR3	22	38870608	C	ENSG00000100196
rs12157339	C	KDELR3	22	38872652	T	ENSG00000100196
rs763121	A	DDX17	22	38879940	G	ENSG00000100201
rs2267390	C	DDX17	22	38889657	T	ENSG00000100201
rs1980455	A	DMC1	22	38925719	C	ENSG00000100206
rs5757133	C	DMC1	22	38947835	A	ENSG00000100206
rs5750643	A	FAM227A	22	39009017	C	ENSG00000184949
rs117707622	A	FAM227A	22	39015244	C	ENSG00000184949
rs3788545	A	RP3-508I15.10	22	39065172	G	ENSG00000230912
rs6519132	C	RP3-508I15.9	22	39070922	T	ENSG00000228274
rs6001193	A	TOMM22	22	39074737	G	ENSG00000100216
rs34879273	A	TOMM22	22	39077118	G	ENSG00000100216
rs5750671	A	JOSD1	22	39094619	C	ENSG00000100221
rs183423871	A	JOSD1	22	39101330	G	ENSG00000100221
rs16999281	C	GTPBP1	22	39108633	T	ENSG00000100226
rs138695	C	PRDX3P1	22	39120238	T	ENSG00000229598
rs16999297	C	GTPBP1	22	39122038	T	ENSG00000100226
rs2235230	C	PRDX3P1	22	39124467	T	ENSG00000229598
rs2235229	C	AL021707.2	22	39124912	T	ENSG00000257034
rs534385440	A	AL021707.2	22	39125859	G	ENSG00000257034
rs557294502	A	RP3-508I15.21	22	39143764	G	ENSG00000272669
rs560888436	C	RP3-508I15.22	22	39144211	T	ENSG00000273076
rs9611018	C	SUN2	22	39155873	T	ENSG00000100242
rs4303811	A	SUN2	22	39157755	G	ENSG00000100242
rs752616685	C	DNAL4	22	39184687	T	ENSG00000100246
rs9619765	C	DNAL4	22	39194068	T	ENSG00000100246
rs4821827	A	DNAL4-NPTXR	22	39195562	G	{'ENSG00000100246', 'ENSG00000221890'}
rs12628179	G	NPTXR	22	39241294	T	ENSG00000221890
rs76306624	A	NPTXR	22	39243503	C	ENSG00000221890
rs76535024	A	NPTXR-CBX6	22	39246716	G	{'ENSG00000221890', 'ENSG00000183741'}
rs113908331	A	CBX6	22	39257926	G	ENSG00000183741
rs735306	C	CBX6	22	39260032	T	ENSG00000183741
rs4361209	A	CBX6-CTA-150C2.13	22	39281636	G	{'ENSG00000235209', 'ENSG00000183741'}
rs132502	A	CBX6-CTA-150C2.13	22	39286208	C	{'ENSG00000235209', 'ENSG00000183741'}
rs729809	A	CTA-150C2.13	22	39316732	G	ENSG00000235209
rs190778127	C	CTA-150C2.13	22	39321969	T	ENSG00000235209
rs1014971	C	CTA-150C2.13-APOBEC3A	22	39332623	T	{'ENSG00000128383', 'ENSG00000235209'}
rs5757391	A	CTA-150C2.13-APOBEC3A	22	39338141	C	{'ENSG00000128383', 'ENSG00000235209'}
rs17000556	A	APOBEC3A	22	39355572	G	ENSG00000128383
rs12628403	A	APOBEC3A	22	39358037	C	ENSG00000128383
rs115073928	A	APOBEC3A-APOBEC3B	22	39369860	C	{'ENSG00000249310', 'ENSG00000128383', 'ENSG00000179750'}
rs11703312	A	APOBEC3B-AS1	22	39383555	G	ENSG00000249310
rs778127591	C	APOBEC3B-AS1	22	39386155	T	ENSG00000249310
rs2142833	A	APOBEC3B	22	39392296	G	ENSG00000179750
rs111861840	C	APOBEC3B-AS1-APOBEC3C	22	39403295	T	{'ENSG00000249310', 'ENSG00000243811', 'ENSG00000244509'}
rs7584	C	APOBEC3C	22	39414699	G	ENSG00000244509
rs5757432	C	APOBEC3D	22	39428919	T	ENSG00000243811
rs35898507	G	APOBEC3F	22	39436876	T	ENSG00000128394
rs5750728	C	APOBEC3F	22	39440149	T	ENSG00000128394
rs111929723	C	CTA-150C2.20	22	39464734	G	ENSG00000259421
rs5757462	A	APOBEC3G	22	39472543	G	ENSG00000239713
rs10427620	G	APOBEC3G	22	39477972	T	ENSG00000239713
rs59984336	C	RP4-742C19.12	22	39484650	T	ENSG00000225720
rs139298	A	APOBEC3H	22	39497452	G	ENSG00000100298
rs6001442	A	APOBEC3H-CBX7	22	39506976	G	{'ENSG00000226024', 'ENSG00000100307', 'ENSG00000100298'}
rs738469	A	APOBEC3H-CBX7	22	39510995	G	{'ENSG00000226024', 'ENSG00000100307', 'ENSG00000100298'}
rs80051801	A	COX5BP7	22	39519154	G	ENSG00000226024
rs569180837	A	CBX7	22	39526840	T	ENSG00000100307
rs139394	A	CBX7	22	39538214	C	ENSG00000100307
rs5995688	A	FUNDC2P4	22	39548027	G	ENSG00000227009
rs139413	A	FUNDC2P4	22	39553772	G	ENSG00000227009
rs5995693	C	FUNDC2P4-PDGFB	22	39582668	T	{'ENSG00000227009', 'ENSG00000100311'}
rs4258897	A	FUNDC2P4-PDGFB	22	39590754	G	{'ENSG00000227009', 'ENSG00000100311'}
rs4821877	C	PDGFB	22	39629096	T	ENSG00000100311
rs2247128	A	PDGFB	22	39630287	G	ENSG00000100311
rs188779968	C	PDGFB-AL031590.1	22	39649130	T	{'ENSG00000214854', 'ENSG00000100311'}
rs2413583	C	AL031590.1	22	39659773	T	ENSG00000214854
rs4820372	A	AL031590.1-RP3-333H23.8	22	39663066	G	{'ENSG00000224794', 'ENSG00000214854'}
rs968451	G	AL031590.1-RP3-333H23.8	22	39670851	T	{'ENSG00000224794', 'ENSG00000214854'}
rs11914047	G	RP3-333H23.8	22	39690695	T	ENSG00000224794
rs35543144	C	RP3-333H23.8	22	39696043	T	ENSG00000224794
rs111895989	G	RP3-333H23.8-RPL3	22	39699935	T	{'ENSG00000263764', 'ENSG00000224794', 'ENSG00000209480', 'ENSG00000100316', 'ENSG00000209482'}
rs17000979	C	RP3-333H23.8-RPL3	22	39700758	T	{'ENSG00000263764', 'ENSG00000224794', 'ENSG00000209480', 'ENSG00000100316', 'ENSG00000209482'}
rs5757611	C	RPL3	22	39708357	T	ENSG00000100316
rs7285530	C	SNORD83B	22	39710664	T	ENSG00000209480
rs2076125	A	SNORD83B	22	39711351	G	ENSG00000209480
rs117385880	A	RPL3	22	39721299	G	ENSG00000100316
rs12627970	A	RPL3-SYNGR1	22	39721745	G	{'ENSG00000263764', 'ENSG00000100316', 'ENSG00000209480', 'ENSG00000100321', 'ENSG00000209482'}
rs9611155	C	RPL3-SYNGR1	22	39739187	T	{'ENSG00000263764', 'ENSG00000100316', 'ENSG00000209480', 'ENSG00000100321', 'ENSG00000209482'}
rs9607634	C	SYNGR1	22	39745241	T	ENSG00000100321
rs61616683	C	SYNGR1	22	39755773	T	ENSG00000100321
rs565970870	C	SYNGR1-TAB1	22	39789061	T	{'ENSG00000100321', 'ENSG00000100324'}
rs5750810	A	TAB1	22	39792943	G	ENSG00000100324
rs118074217	C	TAB1	22	39826049	T	ENSG00000100324
rs9611177	C	TAB1-MGAT3	22	39840130	T	{'ENSG00000128268', 'ENSG00000227188', 'ENSG00000100324'}
rs5757678	C	TAB1-MGAT3	22	39843409	T	{'ENSG00000128268', 'ENSG00000227188', 'ENSG00000100324'}
rs6001601	A	MGAT3	22	39865475	G	ENSG00000128268
rs2899319	A	RP5-1104E15.6	22	39874314	C	ENSG00000227188
rs3827380	A	MGAT3	22	39887686	G	ENSG00000128268
rs75911208	C	MIEF1	22	39905549	T	ENSG00000100335
rs4821905	C	MIEF1	22	39906610	T	ENSG00000100335
rs111719524	C	ATF4	22	39917587	T	ENSG00000128272
rs150385569	A	ATF4	22	39917960	T	ENSG00000128272
rs67792450	C	RPS19BP1-CACNA1I	22	39938749	T	{'ENSG00000100346', 'ENSG00000187051'}
rs7284221	C	RPS19BP1-CACNA1I	22	39951658	T	{'ENSG00000100346', 'ENSG00000187051'}
rs62228477	A	CACNA1I	22	39963426	G	ENSG00000100346
rs136816	C	CACNA1I	22	40033247	T	ENSG00000100346
rs5757777	A	CACNA1I-ENTHD1	22	40092864	G	{'ENSG00000238875', 'ENSG00000235647', 'ENSG00000100346', 'ENSG00000226085', 'ENSG00000176177'}
rs10427810	C	CACNA1I-ENTHD1	22	40111623	T	{'ENSG00000238875', 'ENSG00000235647', 'ENSG00000100346', 'ENSG00000226085', 'ENSG00000176177'}
rs8137883	A	ENTHD1	22	40184920	G	ENSG00000176177
rs8135811	A	UQCRFS1P1	22	40268817	G	ENSG00000226085
rs66609907	A	ENTHD1	22	40281207	G	ENSG00000176177
rs148328786	A	GRAP2	22	40342993	G	ENSG00000100351
rs9607675	A	GRAP2	22	40349573	G	ENSG00000100351
rs5995789	A	RP3-370M22.8	22	40351967	G	ENSG00000225528
rs138016	A	GRAP2-FAM83F	22	40375703	G	{'ENSG00000261202', 'ENSG00000100351', 'ENSG00000133477', 'ENSG00000225528'}
rs114607	A	GRAP2-FAM83F	22	40376383	G	{'ENSG00000261202', 'ENSG00000100351', 'ENSG00000133477', 'ENSG00000225528'}
rs2071771	C	FAM83F	22	40415140	T	ENSG00000133477
rs6001723	A	FAM83F	22	40428706	G	ENSG00000133477
rs34584683	A	RPL7P52	22	40499107	T	ENSG00000228599
rs12484776	A	TNRC6B	22	40652873	G	ENSG00000100354
rs139909	C	TNRC6B	22	40697581	T	ENSG00000100354
rs117667045	C	TNRC6B-ADSL	22	40736961	T	{'ENSG00000229999', 'ENSG00000239900', 'ENSG00000100359', 'ENSG00000228599', 'ENSG00000100354'}
rs200054649	C	ADSL	22	40749624	CCTT	ENSG00000239900
rs187587606	C	ADSL	22	40759522	T	ENSG00000239900
rs17001868	A	SGSM3	22	40778231	C	ENSG00000100359
rs11704314	A	SGSM3	22	40797933	G	ENSG00000100359
rs1543322	A	MKL1	22	40806940	G	ENSG00000196588
rs5757946	A	RP5-1042K10.13	22	40809034	G	ENSG00000272834
rs76364063	C	RP5-1042K10.13	22	40811608	T	ENSG00000272834
rs6001911	A	RP5-1042K10.12	22	40825193	G	ENSG00000227413
rs141580207	T	RP4-591N18.2	22	40917540	TCA	ENSG00000232564
rs5995871	A	AL031594.1	22	40922332	G	ENSG00000252124
rs5995875	C	COX6B1P3	22	40960692	T	ENSG00000172912
rs16985899	C	COX6B1P3	22	40963402	T	ENSG00000172912
rs6001974	A	RPL4P6	22	40979164	G	ENSG00000230071
rs17002026	C	RPL4P6	22	40982581	T	ENSG00000230071
rs6001981	C	MKL1	22	41017425	T	ENSG00000196588
rs56051217	G	MKL1-GAPDHP37	22	41049402	T	{'ENSG00000232564', 'ENSG00000230071', 'ENSG00000227413', 'ENSG00000196588', 'ENSG00000252124', 'ENSG00000231907', 'ENSG00000272834', 'ENSG00000172912'}
rs5995892	A	MKL1-GAPDHP37	22	41061716	G	{'ENSG00000232564', 'ENSG00000230071', 'ENSG00000227413', 'ENSG00000196588', 'ENSG00000252124', 'ENSG00000231907', 'ENSG00000272834', 'ENSG00000172912'}
rs13055075	G	GAPDHP37	22	41067010	T	ENSG00000231907
rs133072	A	MCHR1	22	41075543	G	ENSG00000128285
rs9611387	C	MCHR1	22	41081489	T	ENSG00000128285
rs80533	A	MCHR1-SLC25A17	22	41085969	G	{'ENSG00000128285', 'ENSG00000230769', 'ENSG00000266594', 'ENSG00000233603', 'ENSG00000100372'}
rs5995941	C	MCHR1-SLC25A17	22	41144917	T	{'ENSG00000128285', 'ENSG00000230769', 'ENSG00000266594', 'ENSG00000233603', 'ENSG00000100372'}
rs73887872	A	SLC25A17	22	41164103	G	ENSG00000100372
rs713910	G	JTBP1	22	41196068	T	ENSG00000233603
rs7287625	C	MIR4766	22	41208017	T	ENSG00000266594
rs5758093	A	SLC25A17	22	41216028	G	ENSG00000100372
rs5750998	C	ST13	22	41229149	T	ENSG00000100380
rs5758107	C	ST13	22	41248080	T	ENSG00000100380
rs138351	C	DNAJB7	22	41262852	T	ENSG00000172404
rs13056402	C	XPNPEP3	22	41292821	T	ENSG00000196236
rs13055690	A	XPNPEP3	22	41300370	G	ENSG00000196236
rs6002199	A	RNU6-379P	22	41312350	G	ENSG00000200683
rs9623290	C	RBX1	22	41343098	T	ENSG00000100387
rs34654213	G	RBX1	22	41347346	T	ENSG00000100387
rs34780507	A	RBX1-Y_RNA	22	41405753	G	{'ENSG00000222698', 'ENSG00000100387'}
rs6002232	A	RBX1-Y_RNA	22	41424053	G	{'ENSG00000222698', 'ENSG00000100387'}
rs13057109	A	Y_RNA	22	41441937	T	ENSG00000222698
rs8138132	A	Y_RNA-AL080243.1	22	41451185	C	{'ENSG00000222698', 'ENSG00000266175'}
rs145847487	C	AL080243.1	22	41452493	T	ENSG00000266175
rs4821995	A	Y_RNA	22	41461836	G	ENSG00000199515
rs148621721	C	RP11-12M9.4	22	41467696	T	ENSG00000213857
rs147454267	C	RP11-12M9.4-EP300	22	41478073	T	{'ENSG00000213857', 'ENSG00000100393', 'ENSG00000231993', 'ENSG00000232754', 'ENSG00000252859', 'ENSG00000221160'}
rs151141740	C	MIR1281	22	41490224	T	ENSG00000221160
rs20551	A	EP300	22	41548008	G	ENSG00000100393
rs4820431	A	EP300	22	41549921	C	ENSG00000100393
rs1033611	A	EP300	22	41558232	G	ENSG00000100393
rs6002271	C	RNU6-375P	22	41566595	T	ENSG00000252859
rs2076578	C	RP1-85F18.5	22	41569609	T	ENSG00000231993
rs1046088	A	EP300	22	41574383	C	ENSG00000100393
rs136397	A	RP1-85F18.6	22	41582120	G	ENSG00000232754
rs11913442	C	RP1-85F18.5	22	41593581	T	ENSG00000231993
rs2273085	C	RP4-756G23.5	22	41615376	T	ENSG00000235513
rs145073899	C	RP4-756G23.5	22	41617933	T	ENSG00000235513
rs139480	C	L3MBTL2	22	41626663	T	ENSG00000100395
rs3721	C	L3MBTL2	22	41627073	T	ENSG00000100395
rs149652872	C	CHADL	22	41636954	T	ENSG00000100399
rs118129028	A	RANGAP1	22	41666645	C	ENSG00000100401
rs8139705	C	RANGAP1	22	41680898	T	ENSG00000100401
rs9680530	C	AL035681.1	22	41688550	G	ENSG00000269104
rs6519250	A	AL035681.1	22	41689407	C	ENSG00000269104
rs9607789	A	AL035681.1-ZC3H7B	22	41691224	G	{'ENSG00000269104', 'ENSG00000100403'}
rs34011394	C	ZC3H7B	22	41704872	T	ENSG00000100403
rs17002407	A	ZC3H7B	22	41744334	G	ENSG00000100403
rs10678780	C	TEF	22	41759125	CCT	ENSG00000167074
rs4820438	C	TEF	22	41767135	T	ENSG00000167074
rs9611566	C	RNU6-495P	22	41768625	T	ENSG00000199865
rs5751086	C	RNU6-495P	22	41768862	T	ENSG00000199865
rs75208280	C	TEF-CTA-223H9.9	22	41814055	T	{'ENSG00000199865', 'ENSG00000167074', 'ENSG00000273424'}
rs5758343	A	TEF-CTA-223H9.9	22	41816652	T	{'ENSG00000199865', 'ENSG00000167074', 'ENSG00000273424'}
rs138772877	A	CTA-223H9.9	22	41822725	G	ENSG00000273424
rs5758350	A	TOB2	22	41831267	C	ENSG00000183864
rs529133497	C	TOB2	22	41837598	T	ENSG00000183864
rs9607804	C	TOB2-PHF5A	22	41849718	T	{'ENSG00000183864', 'ENSG00000100410'}
rs5758364	A	PHF5A	22	41855912	C	ENSG00000100410
rs9611597	A	ACO2	22	41864190	T	ENSG00000100412
rs5751114	A	ACO2	22	41880770	G	ENSG00000100412
rs1960182	A	POLR3H	22	41918612	G	ENSG00000100413
rs5758384	G	POLR3H	22	41933095	T	ENSG00000100413
rs9611610	A	POLR3H-CSDC2	22	41949259	G	{'ENSG00000100417', 'ENSG00000172346', 'ENSG00000100413'}
rs6002412	A	PMM1	22	41981931	G	ENSG00000100417
rs9607821	C	PMM1	22	41983938	T	ENSG00000100417
rs112977632	G	DESI1	22	41995735	T	ENSG00000100418
rs132770	A	XRCC6	22	42017264	G	ENSG00000196419
rs73161324	C	XRCC6	22	42038786	T	ENSG00000196419
rs112898596	C	Y_RNA	22	42039509	T	ENSG00000200332
rs41311445	A	NHP2L1	22	42070374	C	ENSG00000100138
rs8138334	C	C22orf46	22	42085086	T	ENSG00000184208
rs2839716	C	C22orf46	22	42089659	T	ENSG00000184208
rs5758431	A	HMGN2P10	22	42109917	G	ENSG00000231261
rs547686277	A	RNU6ATAC22P	22	42119097	G	ENSG00000252603
rs55906059	C	MEI1	22	42184143	T	ENSG00000167077
rs527571205	C	MEI1	22	42200029	T	ENSG00000167077
rs74705753	A	CCDC134	22	42201517	G	ENSG00000100147
rs79280409	C	CCDC134	22	42216795	T	ENSG00000100147
rs76902725	C	RP5-821D11.7	22	42233050	T	ENSG00000184068
rs7287010	C	RP5-821D11.7	22	42234937	T	ENSG00000184068
rs80094991	C	SREBF2	22	42248289	T	ENSG00000198911
rs714015	C	SREBF2	22	42259098	T	ENSG00000198911
rs73165104	C	SREBF2	22	42287203	G	ENSG00000198911
rs17002749	A	MIR33A	22	42292278	C	ENSG00000207932
rs73165129	C	SHISA8	22	42315371	T	ENSG00000234965
rs6002542	C	MIR378I	22	42318560	T	ENSG00000263463
rs5996087	A	CTA-250D10.23	22	42321591	G	ENSG00000260655
rs186715304	C	TNFRSF13C	22	42326720	T	ENSG00000159958
rs77441740	A	TNFRSF13C-CENPM	22	42329275	C	{'ENSG00000100162', 'ENSG00000159958'}
rs3752591	A	CENPM	22	42339516	G	ENSG00000100162
rs7293091	A	CENPM	22	42341308	G	ENSG00000100162
rs5751188	A	LINC00634	22	42358040	G	ENSG00000205704
rs5751189	C	LINC00634-SEPT3	22	42361237	T	{'ENSG00000224883', 'ENSG00000100167', 'ENSG00000205704'}
rs4822075	A	LINC00634-SEPT3	22	42362560	G	{'ENSG00000224883', 'ENSG00000100167', 'ENSG00000205704'}
rs13053833	C	2026-09-03	22	42372381	T	ENSG00000100167
rs5751194	C	CTA-250D10.19	22	42379813	T	ENSG00000224883
rs118142868	C	CTA-250D10.19	22	42382437	T	ENSG00000224883
rs133335	A	WBP2NL	22	42416056	G	ENSG00000183066
rs5758563	G	WBP2NL	22	42448761	T	ENSG00000183066
rs133367	C	NAGA	22	42463366	T	ENSG00000198951
rs133382	C	NAGA	22	42471774	T	ENSG00000198951
rs1807493	C	FAM109B	22	42473860	G	ENSG00000177096
rs1807494	C	FAM109B	22	42474138	G	ENSG00000177096
rs117421064	A	SMDT1	22	42480863	G	ENSG00000183172
rs73421045	A	NDUFA6	22	42489184	C	ENSG00000184983
rs6002615	A	OLA1P1	22	42503608	G	ENSG00000213790
rs5751221	C	NDUFA6-AS1	22	42516366	T	ENSG00000237037
rs1135840	G	CYP2D6	22	42522613	C	ENSG00000100197
rs189736703	C	RP4-669P10.19	22	42525500	T	ENSG00000227370
rs28842514	G	CYP2D6	22	42529930	T	ENSG00000100197
rs5758600	G	RP4-669P10.16	22	42538670	T	ENSG00000232710
rs9607880	C	CYP2D7P	22	42544551	G	ENSG00000205702
rs79089476	C	CYP2D8P	22	42546606	T	ENSG00000226450
rs2743467	G	CYP2D8P	22	42548880	A	ENSG00000226450
rs756298028	G	TCF20	22	42556067	GT	ENSG00000100207
rs5758649	C	TCF20	22	42605548	T	ENSG00000100207
rs143449952	C	Z83851.3	22	42667273	T	ENSG00000182057
rs137863594	A	Z83851.3	22	42667359	G	ENSG00000182057
rs117168709	C	Z83851.4	22	42667552	T	ENSG00000233903
rs762995	A	Z83851.4	22	42672124	G	ENSG00000233903
rs134886	A	CTA-989H11.1	22	42673856	T	ENSG00000273366
rs1011224	A	TCF20-Z83851.1	22	42752927	G	{'ENSG00000233903', 'ENSG00000273366', 'ENSG00000229891', 'ENSG00000182057', 'ENSG00000100207'}
rs116900029	C	Z83851.1	22	42761285	T	ENSG00000229891
rs146272540	A	Z83851.1-NFAM1	22	42771248	G	{'ENSG00000235568', 'ENSG00000229891'}
rs58383702	G	NFAM1	22	42774945	T	ENSG00000235568
rs9611791	A	NFAM1	22	42819155	G	ENSG00000235568
rs61695011	A	CTA-126B4.7	22	42844736	C	ENSG00000230107
rs5996168	G	CTA-126B4.7-SERHL	22	42862481	T	{'ENSG00000230107', 'ENSG00000172250', 'ENSG00000189306'}
rs149343500	A	CTA-126B4.7-SERHL	22	42886811	G	{'ENSG00000230107', 'ENSG00000172250', 'ENSG00000189306'}
rs56087170	C	SERHL	22	42894834	G	ENSG00000172250
rs11553441	C	RRP7A	22	42912097	T	ENSG00000189306
rs141478056	A	RRP7A-Z93241.1	22	42939927	G	{'ENSG00000265106', 'ENSG00000189306'}
rs567940952	T	Z93241.1	22	42943279	TA	ENSG00000265106
rs115415055	A	SERHL2	22	42955746	T	ENSG00000183569
rs143926745	C	RNU6-513P	22	42961074	T	ENSG00000251913
rs916323	C	RN7SKP80	22	42965152	T	ENSG00000202058
rs137094	A	POLDIP3	22	42984583	C	ENSG00000100227
rs137121	C	POLDIP3	22	43013554	T	ENSG00000100227
rs137126	A	CYB5R3	22	43019252	G	ENSG00000100243
rs111896009	A	CYB5R3	22	43030950	G	ENSG00000100243
rs8190404	C	CYB5R3	22	43040807	T	ENSG00000100243
rs130372	C	CYB5R3-A4GALT	22	43080880	T	{'ENSG00000100243', 'ENSG00000249222', 'ENSG00000128274'}
rs130388	G	CYB5R3-A4GALT	22	43082826	T	{'ENSG00000100243', 'ENSG00000249222', 'ENSG00000128274'}
rs28915381	C	A4GALT	22	43089658	G	ENSG00000128274
rs738526	C	A4GALT	22	43112475	T	ENSG00000128274
rs3927404	C	A4GALT-Y_RNA	22	43146160	T	{'ENSG00000200448', 'ENSG00000128274'}
rs9611875	A	A4GALT-Y_RNA	22	43153807	G	{'ENSG00000200448', 'ENSG00000128274'}
rs9611885	C	Y_RNA	22	43159948	T	ENSG00000200448
rs2413716	C	Y_RNA	22	43162952	T	ENSG00000200448
rs8140077	A	Y_RNA-RPL5P34	22	43164369	G	{'ENSG00000200448', 'ENSG00000234009'}
rs62240106	C	RPL5P34	22	43171685	T	ENSG00000234009
rs4634034	A	RPL5P34	22	43174413	G	ENSG00000234009
rs568965376	A	GOLGA2P4	22	43186679	C	ENSG00000229608
rs9623699	C	GOLGA2P4	22	43187138	T	ENSG00000229608
rs1018448	A	ARFGAP3	22	43206950	C	ENSG00000242247
rs55876859	A	AL049758.2	22	43247484	C	ENSG00000226989
rs117651913	A	AL049758.2	22	43250066	T	ENSG00000226989
rs2858555	C	ARFGAP3	22	43256960	G	ENSG00000242247
rs368792492	A	PACSIN2	22	43331087	T	ENSG00000100266
rs150766894	C	PACSIN2	22	43393556	T	ENSG00000100266
rs28478477	G	AL022476.2	22	43432031	T	ENSG00000230319
rs9611990	C	AL022476.2	22	43433100	T	ENSG00000230319
rs10427606	A	TTLL1	22	43457862	G	ENSG00000100271
rs148289768	A	TTLL1	22	43472311	C	ENSG00000100271
rs135002	C	AL022237.3	22	43492962	T	ENSG00000234735
rs135014	A	AL022237.3-BIK	22	43497898	G	{'ENSG00000100290', 'ENSG00000234735'}
rs5759167	G	AL022237.3-BIK	22	43500212	T	{'ENSG00000100290', 'ENSG00000234735'}
rs4988372	C	BIK	22	43506635	T	ENSG00000100290
rs742136	A	BIK	22	43518822	G	ENSG00000100290
rs909666	C	MCAT	22	43525176	T	ENSG00000100294
rs2413748	A	MCAT	22	43530982	G	ENSG00000100294
rs6971	A	TSPO	22	43558926	G	ENSG00000100300
rs111763911	C	TSPO	22	43560355	T	ENSG00000100300
rs47340	G	TTLL12	22	43562829	T	ENSG00000100304
rs138933	C	TTLL12	22	43565855	T	ENSG00000100304
rs7287269	A	Z82214.3	22	43605523	G	ENSG00000236272
rs138993	A	SCUBE1	22	43610207	G	ENSG00000159307
rs11704700	C	Z82214.3	22	43612426	T	ENSG00000236272
rs129415	C	SCUBE1	22	43623395	G	ENSG00000159307
rs762957	C	Z82214.2	22	43635207	T	ENSG00000234892
rs739094	A	Z82214.2	22	43639989	C	ENSG00000234892
rs139038	A	Z99756.1	22	43667693	C	ENSG00000203527
rs737752	C	Z99756.1	22	43680987	T	ENSG00000203527
rs137948263	C	SCUBE1-RP4-754E20__A.5	22	43750004	T	{'ENSG00000234892', 'ENSG00000236117', 'ENSG00000159307', 'ENSG00000203527', 'ENSG00000236272'}
rs4820525	G	SCUBE1-RP4-754E20__A.5	22	43763757	T	{'ENSG00000234892', 'ENSG00000236117', 'ENSG00000159307', 'ENSG00000203527', 'ENSG00000236272'}
rs11703216	C	RP4-754E20__A.5	22	43792252	G	ENSG00000236117
rs9620142	C	MPPED1	22	43851942	T	ENSG00000186732
rs141532580	C	MPPED1	22	43886291	T	ENSG00000186732
rs113718202	C	EFCAB6-AS1	22	43908075	T	ENSG00000223843
rs61995890	C	EFCAB6	22	43936219	T	ENSG00000186976
rs74759813	A	EFCAB6	22	43961719	G	ENSG00000186976
rs9614187	A	HMGN2P9	22	44193626	C	ENSG00000180150
rs113513458	C	HMGN2P9	22	44194023	T	ENSG00000180150
rs8140172	C	RP3-388M5.9	22	44204319	T	ENSG00000261251
rs138060	A	SULT4A1	22	44222807	C	ENSG00000130540
rs2285161	C	SULT4A1	22	44248601	T	ENSG00000130540
rs5764359	G	SULT4A1-PNPLA5	22	44264217	T	{'ENSG00000130540', 'ENSG00000100341'}
rs739231	A	PNPLA5	22	44282276	G	ENSG00000100341
rs10428037	G	PNPLA5	22	44285312	A	ENSG00000100341
rs138141	A	PNPLA5-Z97055.1	22	44295424	G	{'ENSG00000266837', 'ENSG00000100341'}
rs4823156	C	Z97055.1	22	44296372	T	ENSG00000266837
rs6519817	C	Z97055.1	22	44301272	T	ENSG00000266837
rs929090	A	Z97055.1-PNPLA3	22	44313849	G	{'ENSG00000224856', 'ENSG00000266837', 'ENSG00000100344', 'ENSG00000100347'}
rs6006582	G	Z97055.1-PNPLA3	22	44314617	A	{'ENSG00000224856', 'ENSG00000266837', 'ENSG00000100344', 'ENSG00000100347'}
rs738409	C	PNPLA3	22	44324727	G	ENSG00000100344
rs738408	C	PNPLA3	22	44324730	T	ENSG00000100344
rs148122504	A	RP4-796I17.5	22	44353640	G	ENSG00000224856
rs738494	A	SAMM50	22	44370439	C	ENSG00000100347
rs4823182	A	SAMM50	22	44377442	G	ENSG00000100347
rs8141950	C	PARVB	22	44393476	T	ENSG00000188677
rs117319314	G	PARVB	22	44483324	T	ENSG00000188677
rs139123	A	PARVG	22	44576085	G	ENSG00000138964
rs139170	C	PARVG	22	44599452	T	ENSG00000138964
rs9614385	C	PARVG-KIAA1644	22	44630677	T	{'ENSG00000138964', 'ENSG00000138944'}
rs135427	C	KIAA1644	22	44657628	T	ENSG00000138944
rs3935378	C	KIAA1644	22	44695088	T	ENSG00000138944
rs116806648	C	KIAA1644-RP1-32I10.10	22	44717751	T	{'ENSG00000220702', 'ENSG00000138944'}
rs743864	C	KIAA1644-RP1-32I10.10	22	44747100	T	{'ENSG00000220702', 'ENSG00000138944'}
rs1557553	C	RP1-32I10.10	22	44760984	T	ENSG00000220702
rs5764916	A	RP1-32I10.10	22	44762389	G	ENSG00000220702
rs7291951	C	RP1-32I10.10-RP1-32I10.11	22	44783205	T	{'ENSG00000236079', 'ENSG00000220702'}
rs5766061	C	RP1-32I10.10-RP1-32I10.11	22	44788714	T	{'ENSG00000236079', 'ENSG00000220702'}
rs2746576	C	RP1-32I10.11	22	44813158	T	ENSG00000236079
rs2858951	C	RP1-32I10.11-CTA-397C4.2	22	44833200	T	{'ENSG00000236079', 'ENSG00000232655'}
rs8139046	A	CTA-397C4.2	22	44834394	C	ENSG00000232655
rs133758	A	CTA-397C4.2-MRPS18CP6	22	44848782	G	{'ENSG00000228807', 'ENSG00000232655'}
rs143217647	C	MRPS18CP6	22	44881123	T	ENSG00000228807
rs79266687	C	LDOC1L	22	44887606	T	ENSG00000188636
rs131159	C	LDOC1L	22	44891940	T	ENSG00000188636
rs182362015	C	LDOC1L-KRT18P23	22	44904458	T	{'ENSG00000188636', 'ENSG00000215333'}
rs141868667	A	LDOC1L-KRT18P23	22	44916101	G	{'ENSG00000188636', 'ENSG00000215333'}
rs149714473	C	LINC00207	22	44964331	T	ENSG00000187012
rs138596	C	KRT18P23	22	44967767	G	ENSG00000215333
rs113966597	C	LINC00207	22	44970480	T	ENSG00000187012
rs138603	A	LINC00207-LINC00229	22	44975456	C	{'ENSG00000234300', 'ENSG00000187012'}
rs9306482	A	LINC00207-LINC00229	22	44996472	G	{'ENSG00000234300', 'ENSG00000187012'}
rs151129098	G	LINC00229	22	45000159	T	ENSG00000234300
rs73171572	A	LINC00229	22	45009475	G	ENSG00000234300
rs141611468	G	LINC00229-ANP32BP2	22	45031945	T	{'ENSG00000234300', 'ENSG00000231801'}
rs144444881	C	ANP32BP2	22	45045157	T	ENSG00000231801
rs136904	C	ANP32BP2-PRR5	22	45057826	T	{'ENSG00000241484', 'ENSG00000248405', 'ENSG00000231801', 'ENSG00000186654'}
rs9614882	C	PRR5-ARHGAP8	22	45095527	T	ENSG00000248405
rs5765916	A	PRR5	22	45099826	T	ENSG00000186654
rs3213551	G	PRR5	22	45133535	T	ENSG00000186654
rs9614908	G	ARHGAP8	22	45160577	T	ENSG00000241484
rs6007292	A	ARHGAP8	22	45181038	G	ENSG00000241484
rs61345197	C	PRR5-ARHGAP8	22	45208036	T	ENSG00000248405
rs117822860	C	ARHGAP8-PHF21B	22	45265633	T	{'ENSG00000230922', 'ENSG00000056487', 'ENSG00000241484', 'ENSG00000223730'}
rs6006902	C	RP1-127B20.4	22	45292492	T	ENSG00000223730
rs4823264	C	PHF21B	22	45326561	T	ENSG00000056487
rs4823423	C	PHF21B	22	45339405	T	ENSG00000056487
rs113518218	C	RP4-753M9.1	22	45391592	T	ENSG00000230922
rs146102440	G	RP4-753M9.1	22	45395330	T	ENSG00000230922
rs132000	A	PHF21B-CTA-217C2.1	22	45412407	G	{'ENSG00000056487', 'ENSG00000226328', 'ENSG00000223730', 'ENSG00000230922', 'ENSG00000273243'}
rs6007443	A	PHF21B-CTA-217C2.1	22	45471360	C	{'ENSG00000056487', 'ENSG00000226328', 'ENSG00000223730', 'ENSG00000230922', 'ENSG00000273243'}
rs547698	C	CTA-217C2.1	22	45527845	T	ENSG00000226328
rs143058554	A	CTA-217C2.1	22	45535850	C	ENSG00000226328
rs132825	C	CTA-217C2.2	22	45547814	T	ENSG00000273243
rs132876	C	NUP50	22	45567035	T	ENSG00000093000
rs132889	C	CTA-268H5.12	22	45570244	G	ENSG00000273353
rs6006950	A	CTA-268H5.12	22	45579422	G	ENSG00000273353
rs6007500	A	NUP50	22	45583935	G	ENSG00000093000
rs5766533	C	MIR1249	22	45597631	T	ENSG00000221598
rs149714968	C	KIAA0930	22	45605924	T	ENSG00000100364
rs2294196	C	KIAA0930	22	45630662	T	ENSG00000100364
rs9614626	C	KIAA0930-CTA-268H5.14	22	45648651	T	{'ENSG00000100364', 'ENSG00000221598', 'ENSG00000273287'}
rs181269569	C	CTA-268H5.14	22	45660525	T	ENSG00000273287
rs6006973	C	CTA-268H5.14-CTA-268H5.9	22	45665663	T	{'ENSG00000213752', 'ENSG00000273287'}
rs5765242	A	CTA-268H5.9	22	45671343	G	ENSG00000213752
rs2742648	C	CTA-268H5.9	22	45672574	T	ENSG00000213752
rs9626671	C	UPK3A	22	45682334	T	ENSG00000100373
rs6007579	A	UPK3A	22	45695668	G	ENSG00000100373
rs202088480	C	FAM118A	22	45708399	CAA	ENSG00000100376
rs720682	C	FAM118A	22	45717859	T	ENSG00000100376
rs6006733	C	SMC1B	22	45745948	T	ENSG00000077935
rs5764698	G	SMC1B	22	45749983	T	ENSG00000077935
rs142282889	A	RIBC2	22	45813640	G	ENSG00000128408
rs35068483	C	RIBC2	22	45828237	T	ENSG00000128408
rs9614670	C	RP1-102D24.5	22	45838817	T	ENSG00000232363
rs546185175	A	RP1-102D24.5	22	45839581	C	ENSG00000232363
rs9626353	A	RP1-102D24.5-FBLN1	22	45870429	G	{'ENSG00000077942', 'ENSG00000232363'}
rs738222	C	RP1-102D24.5-FBLN1	22	45879432	T	{'ENSG00000077942', 'ENSG00000232363'}
rs2016518	A	FBLN1	22	45983901	G	ENSG00000077942
rs13268	A	FBLN1	22	45996298	G	ENSG00000077942
rs7286150	A	CTA-941F9.9	22	46002777	G	ENSG00000238120
rs4823309	C	CTA-941F9.9	22	46004023	T	ENSG00000238120
rs6519866	C	CTA-941F9.9-RNU6-1161P	22	46007623	T	{'ENSG00000238120', 'ENSG00000251985'}
rs17564843	A	CTA-941F9.9-RNU6-1161P	22	46009063	G	{'ENSG00000238120', 'ENSG00000251985'}
rs73449299	C	RNU6-1161P	22	46024799	T	ENSG00000251985
rs2301449	C	RNU6-1161P-ATXN10	22	46038908	T	{'ENSG00000264160', 'ENSG00000130638', 'ENSG00000235347', 'ENSG00000251985'}
rs5765558	A	RNU6-1161P-ATXN10	22	46042979	G	{'ENSG00000264160', 'ENSG00000130638', 'ENSG00000235347', 'ENSG00000251985'}
rs112928285	A	ATXN10	22	46080284	G	ENSG00000130638
rs2239398	C	MIR4762	22	46155548	G	ENSG00000264160
rs565327802	C	RP1-37M3.8	22	46191910	T	ENSG00000235347
rs7284693	A	ATXN10	22	46213591	G	ENSG00000130638
rs12167523	C	ATXN10-WI2-85898F10.1	22	46251613	T	{'ENSG00000264160', 'ENSG00000130638', 'ENSG00000235347', 'ENSG00000235091'}
rs9614801	C	ATXN10-WI2-85898F10.1	22	46260210	T	{'ENSG00000264160', 'ENSG00000130638', 'ENSG00000235347', 'ENSG00000235091'}
rs56883236	C	WI2-85898F10.1	22	46283395	G	ENSG00000235091
rs546401875	A	WI2-85898F10.1	22	46287192	G	ENSG00000235091
rs139965441	C	WI2-85898F10.1-WNT7B	22	46299202	G	{'ENSG00000265610', 'ENSG00000235091', 'ENSG00000188064'}
rs9286457	A	WI2-85898F10.1-WNT7B	22	46304440	C	{'ENSG00000265610', 'ENSG00000235091', 'ENSG00000188064'}
rs9330811	A	WNT7B	22	46362396	G	ENSG00000188064
rs10453441	A	WNT7B	22	46363739	G	ENSG00000188064
rs565696857	A	CR536603.1	22	46376007	G	ENSG00000265610
rs117125946	A	CR536603.1	22	46377119	T	ENSG00000265610
rs62228062	A	WNT7B-CITF22-92A6.1	22	46381234	G	{'ENSG00000265610', 'ENSG00000188064', 'ENSG00000273145'}
rs28685663	C	WNT7B-CITF22-92A6.1	22	46403383	T	{'ENSG00000265610', 'ENSG00000188064', 'ENSG00000273145'}
rs28368435	A	CITF22-92A6.1	22	46406695	G	ENSG00000273145
rs28542066	A	CITF22-92A6.1	22	46414664	G	ENSG00000273145
rs6519955	G	CITF22-92A6.1-LINC00899	22	46421842	T	{'ENSG00000231711', 'ENSG00000273145'}
rs11705239	C	LINC00899	22	46434086	T	ENSG00000231711
rs8137243	C	LINC00899	22	46443835	T	ENSG00000231711
rs9627368	C	RP6-109B7.5	22	46445002	G	ENSG00000273289
rs7510754	A	C22orf26	22	46446758	G	ENSG00000182257
rs9627391	C	C22orf26	22	46447097	T	ENSG00000182257
rs9627403	A	RP6-109B7.5	22	46448476	G	ENSG00000273289
rs7289457	C	RP6-109B7.2	22	46456603	T	ENSG00000231010
rs7291412	G	RP6-109B7.4	22	46459132	T	ENSG00000235159
rs9616084	C	FLJ27365	22	46480602	T	ENSG00000197182
rs7290267	A	MIR3619	22	46484735	G	ENSG00000266533
rs11704961	G	MIR3619	22	46490802	T	ENSG00000266533
rs117507958	C	FLJ27365	22	46496633	T	ENSG00000197182
rs6008763	C	MIRLET7A3	22	46513028	T	ENSG00000198986
rs9627630	G	MIR4763	22	46514346	T	ENSG00000264147
rs6008804	C	FLJ27365-PPARA	22	46519363	T	{'ENSG00000186951', 'ENSG00000231010', 'ENSG00000207875', 'ENSG00000264147', 'ENSG00000198986', 'ENSG00000197182', 'ENSG00000266533', 'ENSG00000235159'}
rs135562	T	FLJ27365-PPARA	22	46539636	C	{'ENSG00000186951', 'ENSG00000231010', 'ENSG00000207875', 'ENSG00000264147', 'ENSG00000198986', 'ENSG00000197182', 'ENSG00000266533', 'ENSG00000235159'}
rs1042311	C	PPARA	22	46627780	T	ENSG00000186951
rs11704508	A	PPARA	22	46638540	G	ENSG00000186951
rs9627281	A	CDPF1	22	46644168	G	ENSG00000205643
rs113658408	C	CDPF1	22	46646019	G	ENSG00000205643
rs4508712	A	PKDREJ	22	46652959	T	ENSG00000130943
rs147180698	C	PKDREJ	22	46653273	T	ENSG00000130943
rs6008495	A	TTC38	22	46677904	G	ENSG00000075234
rs55653327	C	TTC38	22	46682976	T	ENSG00000075234
rs139642618	C	GTSE1	22	46724731	G	ENSG00000075218
rs11090865	G	TRMU	22	46731689	T	ENSG00000100416
rs12158068	A	TRMU	22	46737450	C	ENSG00000100416
rs9615351	C	CELSR1	22	46760481	G	ENSG00000075275
rs6008795	A	CELSR1	22	46787697	G	ENSG00000075275
rs738462	A	RP5-996D20.3	22	46874026	G	ENSG00000230634
rs79304413	C	RP5-996D20.3	22	46882317	T	ENSG00000230634
rs3810636	A	RP3-439F8.1	22	46943687	G	ENSG00000234869
rs738244	C	RP3-439F8.1	22	46946127	T	ENSG00000234869
rs1883194	C	RP3-439F8.1-GRAMD4	22	46953979	T	{'ENSG00000234869', 'ENSG00000075240'}
rs5768984	A	GRAMD4	22	46978776	G	ENSG00000075240
rs714024	C	GRAMD4	22	47013535	T	ENSG00000075240
rs135693	C	CERK	22	47102495	G	ENSG00000100422
rs9616101	C	CERK	22	47108189	T	ENSG00000100422
rs16995672	A	CERK-CTA-29F11.1	22	47146222	G	{'ENSG00000100422', 'ENSG00000260708'}
rs527978379	A	CERK-CTA-29F11.1	22	47151370	C	{'ENSG00000100422', 'ENSG00000260708'}
rs547414121	C	CTA-29F11.1	22	47162189	T	ENSG00000260708
rs5767374	A	Z97351.1	22	47248604	G	ENSG00000221672
rs6009017	G	TBC1D22A	22	47280260	T	ENSG00000054611
rs7291004	C	TBC1D22A	22	47325520	T	ENSG00000054611
rs41330945	C	TBC1D22A	22	47470112	T	ENSG00000054611
rs5767489	C	TBC1D22A	22	47500783	T	ENSG00000054611
rs4823597	C	TBC1D22A	22	47531320	T	ENSG00000054611
rs9626954	C	TBC1D22A	22	47560432	G	ENSG00000054611
rs136636	C	TBC1D22A-CITF22-49D8.1	22	47657635	T	{'ENSG00000224715', 'ENSG00000054611', 'ENSG00000221672'}
rs36008375	C	TBC1D22A-CITF22-49D8.1	22	47720973	T	{'ENSG00000224715', 'ENSG00000054611', 'ENSG00000221672'}
rs6008159	A	CITF22-49D8.1	22	47753575	G	ENSG00000224715
rs131855	C	CITF22-49D8.1	22	47766657	T	ENSG00000224715
rs7288540	C	CITF22-49D8.1-LL22NC03-75H12.2	22	47797070	T	{'ENSG00000218357', 'ENSG00000224715'}
rs6008203	A	CITF22-49D8.1-LL22NC03-75H12.2	22	47826080	T	{'ENSG00000218357', 'ENSG00000224715'}
rs739010	C	LL22NC03-75H12.2	22	47870710	T	ENSG00000218357
rs149946064	C	LL22NC03-75H12.2-LINC00898	22	47925049	T	{'ENSG00000218357', 'ENSG00000205634'}
rs6008308	A	LL22NC03-75H12.2-LINC00898	22	48011102	C	{'ENSG00000218357', 'ENSG00000205634'}
rs9615178	C	LINC00898	22	48018557	T	ENSG00000205634
rs530014167	G	RP11-191L9.4	22	48058770	T	ENSG00000224271
rs4823694	C	RP11-191L9.4	22	48202555	T	ENSG00000224271
rs6008401	G	RP11-191L9.4	22	48209008	T	ENSG00000224271
rs13056344	A	RP11-191L9.4	22	48247371	G	ENSG00000224271
rs11704818	C	RP11-191L9.4	22	48248892	T	ENSG00000224271
rs9615680	C	RP13-455A7.1-CTA-280A3__B.2	22	48315773	T	{'ENSG00000235154', 'ENSG00000230345'}
rs5768187	A	RP13-455A7.1-CTA-280A3__B.2	22	48327370	G	{'ENSG00000235154', 'ENSG00000230345'}
rs5768301	C	CTA-280A3__B.2	22	48438285	T	ENSG00000235154
rs5767002	A	CTA-280A3__B.2	22	48446316	C	ENSG00000235154
rs135272	A	CTA-280A3__B.2-LL22NC03-121E8.4	22	48460820	G	{'ENSG00000235154', 'ENSG00000238192'}
rs5768330	C	CTA-280A3__B.2-LL22NC03-121E8.4	22	48477022	T	{'ENSG00000235154', 'ENSG00000238192'}
rs143513277	A	LL22NC03-121E8.4	22	48530748	G	ENSG00000238192
rs6007807	A	LL22NC03-121E8.4	22	48537775	G	ENSG00000238192
rs106953	C	LL22NC03-121E8.3	22	48543566	T	ENSG00000229275
rs115708870	G	LL22NC03-121E8.3-MIR3201	22	48622542	T	{'ENSG00000266508', 'ENSG00000229275'}
rs133565	A	LL22NC03-121E8.3-MIR3201	22	48639993	G	{'ENSG00000266508', 'ENSG00000229275'}
rs133595	C	MIR3201	22	48670715	T	ENSG00000266508
rs730756	C	MIR3201	22	48674928	T	ENSG00000266508
rs34421109	C	MIR3201-RP11-536P6.3	22	48693953	T	{'ENSG00000266508', 'ENSG00000233179'}
rs79928765	C	MIR3201-RP11-536P6.3	22	48694974	T	{'ENSG00000266508', 'ENSG00000233179'}
rs9615889	C	RP11-536P6.3	22	48843119	T	ENSG00000233179
rs2001080	A	RP11-536P6.3	22	48845039	G	ENSG00000233179
rs114227178	A	RP11-536P6.3-FAM19A5	22	48853896	G	{'ENSG00000219016', 'ENSG00000233179', 'ENSG00000219438', 'ENSG00000251912', 'ENSG00000266887'}
rs13056230	C	RP11-536P6.3-FAM19A5	22	48874310	T	{'ENSG00000219016', 'ENSG00000233179', 'ENSG00000219438', 'ENSG00000251912', 'ENSG00000266887'}
rs60765024	A	CTA-299D3.8	22	48931825	C	ENSG00000219016
rs9615932	G	FAM19A5	22	48975530	T	ENSG00000219438
rs130105	C	FAM19A5	22	49080367	T	ENSG00000219438
rs9628488	C	MIR4535	22	49175091	T	ENSG00000266887
rs80515	A	MIR4535	22	49178311	G	ENSG00000266887
rs9617470	G	AL954742.1	22	49210125	T	ENSG00000251912
rs7410705	C	AL954742.1	22	49215146	T	ENSG00000251912
rs28397977	C	FAM19A5-WI2-81516E3.1	22	49268771	T	{'ENSG00000219016', 'ENSG00000205632', 'ENSG00000219438', 'ENSG00000251912', 'ENSG00000266887'}
rs117445710	A	FAM19A5-WI2-81516E3.1	22	49272303	C	{'ENSG00000219016', 'ENSG00000205632', 'ENSG00000219438', 'ENSG00000251912', 'ENSG00000266887'}
rs184033723	C	WI2-81516E3.1	22	49287692	T	ENSG00000205632
rs546944590	A	WI2-81516E3.1	22	49288943	AGGTACTGACCACACATGGGACGAGGGTGCTGACCAGAGGGATGAG	ENSG00000205632
rs7285805	C	WI2-81516E3.1-RPL35P8	22	49353101	T	{'ENSG00000226142', 'ENSG00000205632'}
rs6009354	A	WI2-81516E3.1-RPL35P8	22	49414516	G	{'ENSG00000226142', 'ENSG00000205632'}
rs11913701	C	RPL35P8	22	49604866	T	ENSG00000226142
rs6009583	C	RPL35P8-C22orf34	22	49677646	T	{'ENSG00000188511', 'ENSG00000213279', 'ENSG00000235111', 'ENSG00000212939', 'ENSG00000226142', 'ENSG00000264139'}
rs4823934	A	RPL35P8-C22orf34	22	49798011	G	{'ENSG00000188511', 'ENSG00000213279', 'ENSG00000235111', 'ENSG00000212939', 'ENSG00000226142', 'ENSG00000264139'}
rs17001121	C	C22orf34	22	49929665	T	ENSG00000188511
rs5770527	A	MIR3667	22	49932138	G	ENSG00000264139
rs9628049	C	RP1-29C18.10	22	49944991	T	ENSG00000212939
rs189019272	C	C22orf34	22	49955348	T	ENSG00000188511
rs135832	C	RP1-29C18.9	22	49961551	T	ENSG00000213279
rs763127	C	RP1-29C18.8	22	50006078	T	ENSG00000235111
rs17001199	A	RP1-29C18.8	22	50012310	C	ENSG00000235111
rs200043048	C	C22orf34-RP5-983L19.2	22	50065941	CG	{'ENSG00000188511', 'ENSG00000213279', 'ENSG00000226954', 'ENSG00000235111', 'ENSG00000212939', 'ENSG00000264139'}
rs742271	C	C22orf34-RP5-983L19.2	22	50087337	T	{'ENSG00000188511', 'ENSG00000213279', 'ENSG00000226954', 'ENSG00000235111', 'ENSG00000212939', 'ENSG00000264139'}
rs12171156	A	RP5-983L19.2	22	50113185	G	ENSG00000226954
rs9616730	A	RP5-983L19.2	22	50120255	G	ENSG00000226954
rs74991136	C	RN7SKP252-RPL5P35	22	50145661	T	{'ENSG00000223142', 'ENSG00000214727'}
rs138809	A	RPL5P35-BRD1	22	50159072	G	{'ENSG00000214727', 'ENSG00000236867', 'ENSG00000100425'}
rs763236	C	BRD1	22	50179640	T	ENSG00000100425
rs6009878	C	BRD1	22	50192174	T	ENSG00000100425
rs17001322	C	RP3-522J7.5	22	50208019	T	ENSG00000236867
rs150309031	C	RP3-522J7.5	22	50213589	T	ENSG00000236867
rs145069606	A	RP3-522J7.6	22	50235192	G	ENSG00000260613
rs5769750	A	RP11-494O16.3	22	50237595	G	ENSG00000229409
rs61731523	C	ZBED4	22	50279782	T	ENSG00000100426
rs17001403	A	ZBED4	22	50281187	G	ENSG00000100426
rs11704238	C	CITF22-1A6.3	22	50299919	T	ENSG00000273192
rs7410773	A	ALG12	22	50313727	G	ENSG00000182858
rs9616393	C	ALG12	22	50314809	T	ENSG00000182858
rs7410276	C	CRELD2	22	50315952	T	ENSG00000184164
rs1608	C	CRELD2	22	50320943	T	ENSG00000184164
rs73891193	A	CRELD2-PIM3	22	50345351	G	{'ENSG00000184164', 'ENSG00000198355'}
rs4076031	C	CRELD2-PIM3	22	50346712	T	{'ENSG00000184164', 'ENSG00000198355'}
rs147123840	C	PIM3	22	50350350	T	ENSG00000198355
rs28691713	C	PIM3	22	50356302	T	ENSG00000198355
rs141216971	C	PIM3-IL17REL	22	50422420	G	{'ENSG00000188263', 'ENSG00000198355'}
rs28753402	A	PIM3-IL17REL	22	50425637	G	{'ENSG00000188263', 'ENSG00000198355'}
rs5771069	A	IL17REL	22	50435480	G	ENSG00000188263
rs713669	C	IL17REL	22	50451771	T	ENSG00000188263
rs137879	C	TTLL8	22	50457041	T	ENSG00000138892
rs9628315	C	TTLL8	22	50480108	T	ENSG00000138892
rs5771362	A	MLC1	22	50513405	C	ENSG00000100427
rs146322059	C	MLC1	22	50515636	T	ENSG00000100427
rs149015425	G	MOV10L1	22	50545634	T	ENSG00000073146
rs8135747	C	MOV10L1	22	50595435	T	ENSG00000073146
rs112915006	A	PANX2	22	50604696	G	ENSG00000073150
rs76673347	A	PANX2	22	50610863	G	ENSG00000073150
rs11912419	C	TRABD	22	50627188	T	ENSG00000170638
rs73187247	C	TRABD	22	50629872	T	ENSG00000170638
rs6537637	G	RP3-402G11.25	22	50632963	T	ENSG00000273188
rs4838861	C	RP3-402G11.26	22	50642777	T	ENSG00000273253
rs149039121	A	RP3-402G11.27	22	50646675	G	ENSG00000272836
rs2272850	C	RP3-402G11.27	22	50647274	T	ENSG00000272836
rs77350583	A	RP3-402G11.28	22	50650473	C	ENSG00000273137
rs55955211	A	SELO	22	50656109	C	ENSG00000073169
rs4838865	A	TUBGCP6	22	50664612	G	ENSG00000128159
rs6010211	A	TUBGCP6	22	50667859	G	ENSG00000128159
rs549806304	C	HDAC10	22	50690268	T	ENSG00000100429
rs138582408	C	MAPK12	22	50691870	T	ENSG00000188130
rs74798979	C	HDAC10	22	50693558	T	ENSG00000100429
rs9617128	C	MAPK12	22	50704267	T	ENSG00000188130
rs742186	A	MAPK11	22	50706691	G	ENSG00000185386
rs34778589	A	MAPK11	22	50709957	C	ENSG00000185386
rs576879932	A	AL022328.1	22	50714634	G	ENSG00000268427
rs28451513	A	AL022328.1	22	50715609	G	ENSG00000268427
rs111925803	C	PLXNB2	22	50719976	T	ENSG00000196576
rs75224671	C	PLXNB2	22	50735872	T	ENSG00000196576
rs73439306	C	XX-C283C717.1	22	50751678	T	ENSG00000227484
rs68178377	C	DENND6B	22	50752150	T	ENSG00000205593
rs11553143	C	DENND6B	22	50754512	T	ENSG00000205593
rs769914940	G	DENND6B-PPP6R2	22	50775806	T	{'ENSG00000100241', 'ENSG00000238604', 'ENSG00000242463', 'ENSG00000100239', 'ENSG00000227484', 'ENSG00000205593'}
rs79865452	A	PPP6R2	22	50795620	G	ENSG00000100239
rs8142229	C	RN7SL500P	22	50814075	T	ENSG00000242463
rs6520146	G	PPP6R2	22	50821579	T	ENSG00000100239
rs28609013	C	Y_RNA	22	50836425	T	ENSG00000238604
rs9616936	A	Y_RNA	22	50837224	G	ENSG00000238604
rs1056688	C	SBF1	22	50881796	G	ENSG00000100241
rs1053764	A	SBF1	22	50885495	G	ENSG00000100241
rs9628167	C	ADM2	22	50923868	T	ENSG00000128165
rs2232883	C	MIOX	22	50926768	T	ENSG00000100253
rs41280565	C	MIOX	22	50927956	T	ENSG00000100253
rs11705085	G	LMF2	22	50940593	T	ENSG00000100258
rs147818580	G	LMF2	22	50940784	T	ENSG00000100258
rs131817	A	NCAPH2	22	50955538	G	ENSG00000025770
rs131815	C	CTA-384D8.36	22	50959608	T	ENSG00000272821
rs140524	C	NCAPH2	22	50960682	T	ENSG00000025770
rs131813	A	CTA-384D8.36	22	50961169	G	ENSG00000272821
rs74624637	C	SCO2	22	50967912	T	ENSG00000130489
rs7292735	A	TYMP	22	50970803	G	ENSG00000025708
rs12169323	C	ODF3B	22	50974301	G	ENSG00000177989
rs131786	C	CTA-384D8.34	22	50978931	T	ENSG00000273272
rs78322592	C	CTA-384D8.35	22	50985195	T	ENSG00000272666
rs5770886	A	KLHDC7B	22	50987287	G	ENSG00000130487
rs131779	A	KLHDC7B	22	50988193	G	ENSG00000130487
rs131777	C	CTA-384D8.31	22	50991033	T	ENSG00000226738
rs6009995	A	SYCE3	22	50994841	C	ENSG00000217442
rs5770892	A	SYCE3	22	50999681	G	ENSG00000217442
rs470117	C	CPT1B	22	51009953	T	ENSG00000205560
rs5770911	C	CPT1B	22	51011241	T	ENSG00000205560
rs191271487	C	CHKB-AS1	22	51021759	T	ENSG00000205559
rs76610029	C	CHKB-CPT1B	22	51025913	T	ENSG00000254413
rs6010023	C	CHKB	22	51028202	T	ENSG00000100288
rs3091399	A	CTA-384D8.33	22	51030749	G	ENSG00000272940
rs2269380	A	MAPK8IP2	22	51048400	G	ENSG00000008735
rs2269379	C	MAPK8IP2	22	51048514	T	ENSG00000008735
rs376910590	C	ARSA	22	51062581	T	ENSG00000100299
rs134774	A	ARSA-Y_RNA	22	51080760	G	{'ENSG00000100299', 'ENSG00000212569'}
rs9616810	C	ARSA-Y_RNA	22	51094926	T	{'ENSG00000100299', 'ENSG00000212569'}
rs8138460	A	Y_RNA	22	51103692	G	ENSG00000212569
rs9616812	C	Y_RNA	22	51105556	T	ENSG00000212569
rs536296465	C	RNU6-409P	22	51131439	T	ENSG00000206841
rs561931570	A	SHANK3	22	51137348	C	ENSG00000251322
rs6010063	A	SHANK3	22	51156933	G	ENSG00000251322
rs77216309	C	AC000036.4	22	51177022	T	ENSG00000225929
rs5771002	A	ACR	22	51183255	G	ENSG00000100312
rs34726907	C	RABL2B	22	51213613	T	ENSG00000079974
rs374914422	C	RPL23AP82	22	51231754	T	ENSG00000184319

### Sheet: geno_ds_sle
ID	GeneticAlt	GeneticGName	GeneticChromosome	GeneticPosition	GeneticRef	Field
rs4275402	C	AGRN	1	990280	T	ENSG00000188157
rs28479311	C	RP11-465B22.3	1	996248	T	ENSG00000217801
rs4074992	C	RP11-54O7.18	1	1003053	T	ENSG00000273443
rs3766192	C	C1orf159	1	1017197	T	ENSG00000131591
rs6698368	C	C1orf159	1	1033994	T	ENSG00000131591
rs4970353	C	C1orf159	1	1033999	T	ENSG00000131591
rs4970405	A	C1orf159	1	1048955	G	ENSG00000131591
rs4970406	A	C1orf159	1	1048989	G	ENSG00000131591
rs12726255	A	C1orf159	1	1049950	G	ENSG00000131591
rs7538862	C	C1orf159	1	1056715	T	ENSG00000131591
rs80057011	A	TTLL10	1	1121358	C	ENSG00000162571
rs28460227	A	TTLL10	1	1122916	G	ENSG00000162571
rs6694487	C	TTLL10	1	1124819	T	ENSG00000162571
rs12065129	C	TTLL10	1	1125220	T	ENSG00000162571
rs12062271	A	TTLL10	1	1127137	C	ENSG00000162571
rs12061357	C	TTLL10	1	1127330	T	ENSG00000162571
rs35916760	A	TNFRSF18	1	1145441	G	ENSG00000186891
rs2298211	A	TNFRSF4	1	1147243	C	ENSG00000186827
rs7515488	C	B3GALT6	1	1163804	T	ENSG00000176022
rs7536250	A	SDF4	1	1171377	G	ENSG00000078808
rs12096091	A	FAM132A	1	1176433	G	ENSG00000184163
rs2297863	A	FAM132A	1	1177474	G	ENSG00000184163
rs2297864	A	FAM132A	1	1177630	G	ENSG00000184163
rs1749953	A	ACAP3	1	1230408	C	ENSG00000131584
rs1749952	C	ACAP3	1	1230689	T	ENSG00000131584
rs10399878	A	PUSL1	1	1239953	G	ENSG00000169972
rs3737720	A	PUSL1	1	1241800	G	ENSG00000169972
rs4970431	A	PUSL1	1	1242215	G	ENSG00000169972
rs2274262	A	PUSL1	1	1242707	G	ENSG00000169972
rs141109567	C	CPSF3L	1	1264334	T	ENSG00000127054
rs3813210	C	TAS1R3	1	1268159	T	ENSG00000169962
rs188647	A	TAS1R3	1	1270329	G	ENSG00000169962
rs11488701	C	TAS1R3	1	1270453	T	ENSG00000169962
rs307373	A	DVL1	1	1271175	G	ENSG00000107404
rs307372	A	TAS1R3	1	1272497	G	ENSG00000169962
rs307369	A	TAS1R3	1	1274242	G	ENSG00000169962
rs13249	A	MXRA8	1	1288345	G	ENSG00000162576
rs34782209	C	MXRA8	1	1294518	T	ENSG00000162576
rs2765023	C	MXRA8	1	1297065	T	ENSG00000162576
rs2649613	A	MXRA8	1	1297723	G	ENSG00000162576
rs4970439	C	MXRA8	1	1298411	T	ENSG00000162576
rs2477784	C	MXRA8	1	1298537	T	ENSG00000162576
rs36087904	A	MXRA8	1	1299260	G	ENSG00000162576
rs2313198	A	MXRA8	1	1299737	C	ENSG00000162576
rs35642451	C	MXRA8	1	1300101	T	ENSG00000162576
rs28890279	A	MXRA8	1	1300540	G	ENSG00000162576
rs28503348	C	MXRA8	1	1300578	T	ENSG00000162576
rs71628956	A	MXRA8	1	1301388	G	ENSG00000162576
rs3104610	C	MXRA8-AURKAIP1	1	1302555	T	{'ENSG00000175756', 'ENSG00000162576'}
rs34567656	C	MXRA8-AURKAIP1	1	1303677	T	{'ENSG00000175756', 'ENSG00000162576'}
rs35710126	C	AURKAIP1	1	1304371	T	ENSG00000175756
rs34828044	C	AURKAIP1	1	1305121	T	ENSG00000175756
rs34372380	C	AURKAIP1	1	1305201	T	ENSG00000175756
rs113429154	A	AURKAIP1	1	1305700	G	ENSG00000175756
rs2477775	A	AURKAIP1	1	1308628	G	ENSG00000175756
rs2765015	A	AURKAIP1	1	1308982	G	ENSG00000175756
rs35745967	A	RP5-890O3.3	1	1309885	G	ENSG00000223663
rs2649593	C	AURKAIP1	1	1311022	T	ENSG00000175756
rs1171	G	RP4-758J18.2	1	1337334	T	ENSG00000224870
rs17363048	A	CCNL2	1	1338973	G	ENSG00000221978
rs4751	G	NADK	1	1686040	T	ENSG00000008130
rs4648624	G	NADK	1	1688513	T	ENSG00000008130
rs2235536	C	NADK	1	1689164	T	ENSG00000008130
rs10907195	C	NADK	1	1713348	T	ENSG00000008130
rs58795053	C	GNB1	1	1730413	T	ENSG00000078369
rs12141314	A	GNB1	1	1753686	G	ENSG00000078369
rs11260617	C	GNB1	1	1768779	T	ENSG00000078369
rs6687065	A	GNB1	1	1778469	G	ENSG00000078369
rs2803298	G	CALML6	1	1846073	T	ENSG00000169885
rs2250833	A	TMEM52	1	1854321	G	ENSG00000178821
rs884941	C	SKI	1	2223645	T	ENSG00000157933
rs2843165	A	RP4-740C4.9	1	2307916	C	ENSG00000271921
rs2643908	C	RP4-740C4.8	1	2312395	T	ENSG00000271847
rs2843132	A	RP4-740C4.8	1	2313540	G	ENSG00000271847
rs2843128	A	AL513477.1	1	2315680	G	ENSG00000178642
rs2843127	A	AL513477.1	1	2315717	G	ENSG00000178642
rs2843126	A	AL513477.1	1	2316315	G	ENSG00000178642
rs2840532	C	MORN1	1	2327815	T	ENSG00000116151
rs12092052	C	RER1	1	2340504	T	ENSG00000157916
rs10797431	G	TNFRSF14	1	2501222	T	ENSG00000157873
rs137927857	C	TTC34	1	2696011	T	ENSG00000215912
rs6424082	A	RP11-740P5.3-ACTRT2	1	2764323	G	{'ENSG00000169717', 'ENSG00000231630'}
rs12729596	C	RP11-740P5.3-ACTRT2	1	2773255	T	{'ENSG00000169717', 'ENSG00000231630'}
rs6660759	C	RP11-740P5.3-ACTRT2	1	2773566	T	{'ENSG00000169717', 'ENSG00000231630'}
rs2925499	C	RP11-740P5.3-ACTRT2	1	2860931	T	{'ENSG00000169717', 'ENSG00000231630'}
rs6681331	C	RP11-740P5.3-ACTRT2	1	2898556	T	{'ENSG00000169717', 'ENSG00000231630'}
rs16823332	C	RP11-740P5.3-ACTRT2	1	2920158	T	{'ENSG00000169717', 'ENSG00000231630'}
rs111412502	C	RP11-740P5.3-ACTRT2	1	2926785	T	{'ENSG00000169717', 'ENSG00000231630'}
rs12027883	C	RP11-740P5.3-ACTRT2	1	2927678	T	{'ENSG00000169717', 'ENSG00000231630'}
rs12410455	A	ACTRT2-LINC00982	1	2961877	G	{'ENSG00000177133', 'ENSG00000169717', 'ENSG00000256761'}
rs2817169	A	PRDM16	1	3013918	G	ENSG00000142611
rs2993500	C	PRDM16	1	3024705	T	ENSG00000142611
rs2993501	A	PRDM16	1	3025986	C	ENSG00000142611
rs2993503	A	PRDM16	1	3028987	G	ENSG00000142611
rs6687292	C	PRDM16	1	3030884	T	ENSG00000142611
rs10909876	A	PRDM16	1	3031122	G	ENSG00000142611
rs79888331	C	RP1-163G9.2	1	3046533	T	ENSG00000226286
rs2981862	G	RP1-163G9.2	1	3048201	T	ENSG00000226286
rs2993504	C	RP1-163G9.2	1	3048371	T	ENSG00000226286
rs909509	A	RP1-163G9.2	1	3051621	G	ENSG00000226286
rs2651901	A	PRDM16	1	3078956	G	ENSG00000142611
rs2651936	C	PRDM16	1	3088742	T	ENSG00000142611
rs111063485	C	PRDM16	1	3093328	T	ENSG00000142611
rs12063572	A	PRDM16	1	3325260	G	ENSG00000142611
rs12063579	A	PRDM16	1	3325320	G	ENSG00000142611
rs117047788	C	MIR551A	1	3481015	T	ENSG00000207776
rs117872586	C	MEGF6	1	3483681	T	ENSG00000162591
rs72855463	C	RP11-46F15.2	1	3536051	T	ENSG00000238260
rs57075872	A	TPRG1L	1	3538153	G	ENSG00000158109
rs16823926	C	RP11-46F15.2	1	3544868	T	ENSG00000238260
rs554760400	A	WRAP73	1	3560141	C	ENSG00000116213
rs1004650	G	WRAP73	1	3568162	T	ENSG00000116213
rs60453085	A	WRAP73	1	3571755	G	ENSG00000116213
rs2181484	A	WRAP73	1	3572774	G	ENSG00000116213
rs12562437	C	TP73	1	3651031	T	ENSG00000078900
rs75752147	A	CEP104	1	3727708	C	ENSG00000116198
rs76759008	A	CEP104	1	3729567	C	ENSG00000116198
rs7543169	A	CEP104	1	3729587	G	ENSG00000116198
rs4233019	C	CEP104	1	3732172	T	ENSG00000116198
rs77285885	C	CEP104	1	3733300	T	ENSG00000116198
rs9286791	C	CEP104	1	3733466	T	ENSG00000116198
rs9424305	C	CEP104	1	3736340	T	ENSG00000116198
rs77937786	G	DFFB	1	3786033	T	ENSG00000169598
rs34725762	A	DFFB	1	3789319	G	ENSG00000169598
rs35930817	C	DFFB	1	3789362	T	ENSG00000169598
rs34480881	A	DFFB	1	3791336	G	ENSG00000169598
rs36081432	C	DFFB	1	3792310	T	ENSG00000169598
rs6675754	A	AL691523.1	1	3796135	G	ENSG00000264428
rs12046032	C	RP13-614K11.1-RP11-374C13.1	1	4049128	T	{'ENSG00000229280', 'ENSG00000233304', 'ENSG00000226374'}
rs6691155	C	RP13-614K11.1-RP11-374C13.1	1	4054067	T	{'ENSG00000229280', 'ENSG00000233304', 'ENSG00000226374'}
rs4654408	C	RP13-614K11.1-RP11-374C13.1	1	4127861	T	{'ENSG00000229280', 'ENSG00000233304', 'ENSG00000226374'}
rs6679136	C	RP13-614K11.1-RP11-374C13.1	1	4185770	T	{'ENSG00000229280', 'ENSG00000233304', 'ENSG00000226374'}
rs4131508	A	RP13-614K11.1-RP11-374C13.1	1	4194800	G	{'ENSG00000229280', 'ENSG00000233304', 'ENSG00000226374'}
rs4630099	A	RP13-614K11.1-RP11-374C13.1	1	4194823	G	{'ENSG00000229280', 'ENSG00000233304', 'ENSG00000226374'}
rs4408122	C	RP13-614K11.1-RP11-374C13.1	1	4197418	T	{'ENSG00000229280', 'ENSG00000233304', 'ENSG00000226374'}
rs4233260	A	RP13-614K11.1-RP11-374C13.1	1	4197987	G	{'ENSG00000229280', 'ENSG00000233304', 'ENSG00000226374'}
rs4654489	C	RP13-614K11.1-RP11-374C13.1	1	4198600	T	{'ENSG00000229280', 'ENSG00000233304', 'ENSG00000226374'}
rs9426496	A	RP13-614K11.1-RP11-374C13.1	1	4210478	G	{'ENSG00000229280', 'ENSG00000233304', 'ENSG00000226374'}
rs3890798	A	RP13-614K11.1-RP11-374C13.1	1	4219056	G	{'ENSG00000229280', 'ENSG00000233304', 'ENSG00000226374'}
rs59626824	A	RP13-614K11.1-RP11-374C13.1	1	4229584	G	{'ENSG00000229280', 'ENSG00000233304', 'ENSG00000226374'}
rs61512183	G	RP11-374C13.1	1	4230599	T	ENSG00000229280
rs12073595	A	RP11-374C13.1	1	4231052	G	ENSG00000229280
rs60142916	A	RP11-374C13.1	1	4231255	C	ENSG00000229280
rs12073711	A	RP11-374C13.1	1	4231329	G	ENSG00000229280
rs10915461	A	RP11-374C13.1	1	4231631	G	ENSG00000229280
rs61770876	C	RP11-374C13.1	1	4232161	T	ENSG00000229280
rs10915464	A	RP11-374C13.1	1	4234443	G	ENSG00000229280
rs34927664	C	RP11-374C13.1	1	4237595	T	ENSG00000229280
rs35122589	C	RP11-374C13.1-RP5-1166F10.1	1	4268251	T	{'ENSG00000235054', 'ENSG00000229280'}
rs12124378	C	RP11-374C13.1-RP5-1166F10.1	1	4299331	T	{'ENSG00000235054', 'ENSG00000229280'}
rs610169	A	RP11-374C13.1-RP5-1166F10.1	1	4391287	G	{'ENSG00000235054', 'ENSG00000229280'}
rs1687203	A	RP11-374C13.1-RP5-1166F10.1	1	4391693	G	{'ENSG00000235054', 'ENSG00000229280'}
rs12021982	A	RP11-374C13.1-RP5-1166F10.1	1	4394424	G	{'ENSG00000235054', 'ENSG00000229280'}
rs627584	A	RP11-374C13.1-RP5-1166F10.1	1	4394445	G	{'ENSG00000235054', 'ENSG00000229280'}
rs627189	A	RP11-374C13.1-RP5-1166F10.1	1	4394512	C	{'ENSG00000235054', 'ENSG00000229280'}
rs614534	C	RP11-374C13.1-RP5-1166F10.1	1	4395059	T	{'ENSG00000235054', 'ENSG00000229280'}
rs578707	C	RP11-374C13.1-RP5-1166F10.1	1	4395776	T	{'ENSG00000235054', 'ENSG00000229280'}
rs599427	C	RP11-374C13.1-RP5-1166F10.1	1	4396104	T	{'ENSG00000235054', 'ENSG00000229280'}
rs684965	A	RP11-374C13.1-RP5-1166F10.1	1	4397528	G	{'ENSG00000235054', 'ENSG00000229280'}
rs72631079	C	RP11-374C13.1-RP5-1166F10.1	1	4410487	T	{'ENSG00000235054', 'ENSG00000229280'}
rs12023948	C	RP11-374C13.1-RP5-1166F10.1	1	4413393	T	{'ENSG00000235054', 'ENSG00000229280'}
rs678391	A	RP11-374C13.1-RP5-1166F10.1	1	4414693	G	{'ENSG00000235054', 'ENSG00000229280'}
rs12025694	C	RP11-374C13.1-RP5-1166F10.1	1	4420509	T	{'ENSG00000235054', 'ENSG00000229280'}
rs78487909	A	RP11-374C13.1-RP5-1166F10.1	1	4420946	G	{'ENSG00000235054', 'ENSG00000229280'}
rs67605444	C	RP11-374C13.1-RP5-1166F10.1	1	4421033	T	{'ENSG00000235054', 'ENSG00000229280'}
rs61676533	C	RP11-374C13.1-RP5-1166F10.1	1	4424068	T	{'ENSG00000235054', 'ENSG00000229280'}
rs16838812	A	RP11-374C13.1-RP5-1166F10.1	1	4424115	G	{'ENSG00000235054', 'ENSG00000229280'}
rs56775247	A	RP11-374C13.1-RP5-1166F10.1	1	4424202	G	{'ENSG00000235054', 'ENSG00000229280'}
rs34012704	A	RP11-374C13.1-RP5-1166F10.1	1	4425648	G	{'ENSG00000235054', 'ENSG00000229280'}
rs12405082	A	RP11-374C13.1-RP5-1166F10.1	1	4425847	G	{'ENSG00000235054', 'ENSG00000229280'}
rs16838819	A	RP11-374C13.1-RP5-1166F10.1	1	4426478	C	{'ENSG00000235054', 'ENSG00000229280'}
rs72631092	G	RP11-374C13.1-RP5-1166F10.1	1	4429872	T	{'ENSG00000235054', 'ENSG00000229280'}
rs57575485	C	RP11-374C13.1-RP5-1166F10.1	1	4434324	T	{'ENSG00000235054', 'ENSG00000229280'}
rs12036259	C	RP11-374C13.1-RP5-1166F10.1	1	4441657	T	{'ENSG00000235054', 'ENSG00000229280'}
rs12037638	A	RP11-374C13.1-RP5-1166F10.1	1	4441658	G	{'ENSG00000235054', 'ENSG00000229280'}
rs12036357	C	RP11-374C13.1-RP5-1166F10.1	1	4441949	T	{'ENSG00000235054', 'ENSG00000229280'}
rs6697506	C	RP11-374C13.1-RP5-1166F10.1	1	4442418	T	{'ENSG00000235054', 'ENSG00000229280'}
rs6697594	C	RP11-374C13.1-RP5-1166F10.1	1	4442487	T	{'ENSG00000235054', 'ENSG00000229280'}
rs16838843	A	RP11-374C13.1-RP5-1166F10.1	1	4442947	G	{'ENSG00000235054', 'ENSG00000229280'}
rs72858212	A	RP11-374C13.1-RP5-1166F10.1	1	4443481	C	{'ENSG00000235054', 'ENSG00000229280'}
rs1459699	C	RP11-374C13.1-RP5-1166F10.1	1	4447321	T	{'ENSG00000235054', 'ENSG00000229280'}
rs12037541	A	RP11-374C13.1-RP5-1166F10.1	1	4447349	G	{'ENSG00000235054', 'ENSG00000229280'}
rs11806957	A	RP11-374C13.1-RP5-1166F10.1	1	4447747	G	{'ENSG00000235054', 'ENSG00000229280'}
rs16838882	C	RP11-374C13.1-RP5-1166F10.1	1	4448200	T	{'ENSG00000235054', 'ENSG00000229280'}
rs747777	C	RP11-374C13.1-RP5-1166F10.1	1	4448721	T	{'ENSG00000235054', 'ENSG00000229280'}
rs12040194	A	RP11-374C13.1-RP5-1166F10.1	1	4449500	C	{'ENSG00000235054', 'ENSG00000229280'}
rs2199203	G	RP11-374C13.1-RP5-1166F10.1	1	4450510	T	{'ENSG00000235054', 'ENSG00000229280'}
rs12041710	C	RP11-374C13.1-RP5-1166F10.1	1	4452454	T	{'ENSG00000235054', 'ENSG00000229280'}
rs12041711	C	RP11-374C13.1-RP5-1166F10.1	1	4452455	T	{'ENSG00000235054', 'ENSG00000229280'}
rs12043114	A	RP11-374C13.1-RP5-1166F10.1	1	4452634	G	{'ENSG00000235054', 'ENSG00000229280'}
rs1841234	A	RP11-374C13.1-RP5-1166F10.1	1	4453787	G	{'ENSG00000235054', 'ENSG00000229280'}
rs55703746	G	RP11-374C13.1-RP5-1166F10.1	1	4455126	T	{'ENSG00000235054', 'ENSG00000229280'}
rs1870507	G	RP11-374C13.1-RP5-1166F10.1	1	4460780	T	{'ENSG00000235054', 'ENSG00000229280'}
rs12046579	C	RP11-374C13.1-RP5-1166F10.1	1	4462904	T	{'ENSG00000235054', 'ENSG00000229280'}
rs505933	A	RP5-1166F10.1	1	4471733	G	ENSG00000235054
rs78357815	C	RP5-1166F10.1	1	4473793	T	ENSG00000235054
rs349403	A	RP5-1166F10.1	1	4474002	G	ENSG00000235054
rs349405	A	RP5-1166F10.1	1	4475184	C	ENSG00000235054
rs35799150	A	RP5-1166F10.1	1	4481493	G	ENSG00000235054
rs4654535	C	RP5-1166F10.1	1	4484054	T	ENSG00000235054
rs4654537	A	RP5-1166F10.1	1	4486095	G	ENSG00000235054
rs1556691	A	RP5-1166F10.1-RP1-37J18.1	1	4493215	G	{'ENSG00000235054', 'ENSG00000227169'}
rs1762813	C	RP5-1166F10.1-RP1-37J18.1	1	4496329	T	{'ENSG00000235054', 'ENSG00000227169'}
rs77633111	A	RP5-1166F10.1-RP1-37J18.1	1	4497313	G	{'ENSG00000235054', 'ENSG00000227169'}
rs12127881	C	RP5-1166F10.1-RP1-37J18.1	1	4503102	T	{'ENSG00000235054', 'ENSG00000227169'}
rs780589	G	RP5-1166F10.1-RP1-37J18.1	1	4507242	T	{'ENSG00000235054', 'ENSG00000227169'}
rs705684	C	RP5-1166F10.1-RP1-37J18.1	1	4508172	T	{'ENSG00000235054', 'ENSG00000227169'}
rs78295089	A	RP5-1166F10.1-RP1-37J18.1	1	4512427	G	{'ENSG00000235054', 'ENSG00000227169'}
rs72633524	C	RP5-1166F10.1-RP1-37J18.1	1	4520502	T	{'ENSG00000235054', 'ENSG00000227169'}
rs1710420	C	RP5-1166F10.1-RP1-37J18.1	1	4573804	T	{'ENSG00000235054', 'ENSG00000227169'}
rs2071967	C	RP1-37J18.2-AJAP1	1	4696092	T	{'ENSG00000196581', 'ENSG00000232596'}
rs74481779	A	AJAP1-RP11-542C10.1	1	4935800	G	{'ENSG00000231510', 'ENSG00000196581'}
rs16839786	G	AJAP1-RP11-542C10.1	1	4953528	T	{'ENSG00000231510', 'ENSG00000196581'}
rs58851741	C	AJAP1-RP11-542C10.1	1	4957369	T	{'ENSG00000231510', 'ENSG00000196581'}
rs10915656	A	AJAP1-RP11-542C10.1	1	4958939	G	{'ENSG00000231510', 'ENSG00000196581'}
rs2031246	A	AJAP1-RP11-542C10.1	1	4959786	G	{'ENSG00000231510', 'ENSG00000196581'}
rs1998542	A	AJAP1-RP11-542C10.1	1	4960911	G	{'ENSG00000231510', 'ENSG00000196581'}
rs1980722	C	AJAP1-RP11-542C10.1	1	4964005	T	{'ENSG00000231510', 'ENSG00000196581'}
rs4654467	A	AJAP1-RP11-542C10.1	1	4965491	G	{'ENSG00000231510', 'ENSG00000196581'}
rs10753392	A	AJAP1-RP11-542C10.1	1	4969750	G	{'ENSG00000231510', 'ENSG00000196581'}
rs10753393	A	AJAP1-RP11-542C10.1	1	4969855	G	{'ENSG00000231510', 'ENSG00000196581'}
rs7549400	A	AJAP1-RP11-542C10.1	1	4972409	G	{'ENSG00000231510', 'ENSG00000196581'}
rs10157835	A	AJAP1-RP11-542C10.1	1	4975565	G	{'ENSG00000231510', 'ENSG00000196581'}
rs11585512	A	AJAP1-RP11-542C10.1	1	4980359	G	{'ENSG00000231510', 'ENSG00000196581'}
rs942245	A	AJAP1-RP11-542C10.1	1	4981503	G	{'ENSG00000231510', 'ENSG00000196581'}
rs2093765	A	AJAP1-RP11-542C10.1	1	4984882	G	{'ENSG00000231510', 'ENSG00000196581'}
rs10753395	A	AJAP1-RP11-542C10.1	1	4985568	C	{'ENSG00000231510', 'ENSG00000196581'}
rs11590575	A	AJAP1-RP11-542C10.1	1	4995168	C	{'ENSG00000231510', 'ENSG00000196581'}
rs10915683	A	AJAP1-RP11-542C10.1	1	4996185	G	{'ENSG00000231510', 'ENSG00000196581'}
rs12045266	G	AJAP1-RP11-542C10.1	1	4996275	T	{'ENSG00000231510', 'ENSG00000196581'}
rs10753341	C	AJAP1-RP11-542C10.1	1	5004255	T	{'ENSG00000231510', 'ENSG00000196581'}
rs6702058	C	AJAP1-RP11-542C10.1	1	5007547	T	{'ENSG00000231510', 'ENSG00000196581'}
rs7411727	C	AJAP1-RP11-542C10.1	1	5010073	T	{'ENSG00000231510', 'ENSG00000196581'}
rs6666618	A	AJAP1-RP11-542C10.1	1	5038093	C	{'ENSG00000231510', 'ENSG00000196581'}
rs6426376	A	AJAP1-RP11-542C10.1	1	5041894	C	{'ENSG00000231510', 'ENSG00000196581'}
rs6679312	A	AJAP1-RP11-542C10.1	1	5047038	G	{'ENSG00000231510', 'ENSG00000196581'}
rs10737392	A	AJAP1-RP11-542C10.1	1	5048934	C	{'ENSG00000231510', 'ENSG00000196581'}
rs10915319	G	AJAP1-RP11-542C10.1	1	5093210	T	{'ENSG00000231510', 'ENSG00000196581'}
rs11580542	A	AJAP1-RP11-542C10.1	1	5093992	G	{'ENSG00000231510', 'ENSG00000196581'}
rs1459763	A	AJAP1-RP11-542C10.1	1	5094703	G	{'ENSG00000231510', 'ENSG00000196581'}
rs34593428	C	RP11-542C10.1-RP1-58B11.1	1	5197554	T	{'ENSG00000231510', 'ENSG00000260972'}
rs10799183	A	RP11-542C10.1-RP1-58B11.1	1	5275397	C	{'ENSG00000231510', 'ENSG00000260972'}
rs56189863	A	RP11-542C10.1-RP1-58B11.1	1	5279715	G	{'ENSG00000231510', 'ENSG00000260972'}
rs7511635	A	RP11-542C10.1-RP1-58B11.1	1	5281675	C	{'ENSG00000231510', 'ENSG00000260972'}
rs10915393	C	RP11-542C10.1-RP1-58B11.1	1	5308678	T	{'ENSG00000231510', 'ENSG00000260972'}
rs9439589	C	RP11-154H17.1	1	5681331	T	ENSG00000236948
rs1695626	A	RP11-154H17.1	1	5721385	G	ENSG00000236948
rs1763326	G	RP11-154H17.1	1	5721387	T	ENSG00000236948
rs770720	C	RP11-154H17.1	1	5723265	T	ENSG00000236948
rs1763338	C	RP11-154H17.1	1	5726357	T	ENSG00000236948
rs11581150	C	RP11-154H17.1-AL356693.1	1	5751990	T	{'ENSG00000216045', 'ENSG00000236948'}
rs11260675	C	RP11-154H17.1-AL356693.1	1	5757642	T	{'ENSG00000216045', 'ENSG00000236948'}
rs9661840	C	AL356693.1-MIR4689	1	5882333	T	{'ENSG00000216045', 'ENSG00000264101'}
rs523275	A	AL356693.1-MIR4689	1	5902976	G	{'ENSG00000216045', 'ENSG00000264101'}
rs525289	C	AL356693.1-MIR4689	1	5903233	T	{'ENSG00000216045', 'ENSG00000264101'}
rs1698977	G	AL356693.1-MIR4689	1	5903500	T	{'ENSG00000216045', 'ENSG00000264101'}
rs1698980	A	AL356693.1-MIR4689	1	5903958	G	{'ENSG00000216045', 'ENSG00000264101'}
rs1393785	G	AL356693.1-MIR4689	1	5904258	T	{'ENSG00000216045', 'ENSG00000264101'}
rs1624858	C	AL356693.1-MIR4689	1	5904718	T	{'ENSG00000216045', 'ENSG00000264101'}
rs1765719	G	AL356693.1-MIR4689	1	5905929	T	{'ENSG00000216045', 'ENSG00000264101'}
rs10864410	A	AL356693.1-MIR4689	1	5908275	G	{'ENSG00000216045', 'ENSG00000264101'}
rs1287615	A	AL356693.1-MIR4689	1	5908562	G	{'ENSG00000216045', 'ENSG00000264101'}
rs693005	A	NPHP4	1	6009713	G	ENSG00000131697
rs72470167	A	KCNAB2	1	6082093	G	ENSG00000069424
rs12566891	C	KCNAB2	1	6092585	T	ENSG00000069424
rs7552747	G	KCNAB2	1	6094088	T	ENSG00000069424
rs11585078	C	KCNAB2	1	6095089	T	ENSG00000069424
rs11121073	C	KCNAB2	1	6096328	T	ENSG00000069424
rs61760784	C	KCNAB2	1	6096916	T	ENSG00000069424
rs4908728	C	AL035406.1	1	6102419	T	ENSG00000268332
rs3789559	C	AL035406.1	1	6105109	T	ENSG00000268332
rs3789557	A	KCNAB2	1	6107136	G	ENSG00000069424
rs3789556	A	KCNAB2	1	6108863	G	ENSG00000069424
rs12047776	A	KCNAB2	1	6114171	G	ENSG00000069424
rs1883764	A	CHD5	1	6190611	G	ENSG00000116254
rs11587438	C	TAS1R1	1	6631431	T	ENSG00000173662
rs12760552	C	TAS1R1	1	6631615	T	ENSG00000173662
rs12760709	C	TAS1R1	1	6631700	T	ENSG00000173662
rs113478240	C	ZBTB48	1	6643429	T	ENSG00000204859
rs76962385	C	ZBTB48	1	6645866	T	ENSG00000204859
rs111407998	A	KLHL21	1	6651349	C	ENSG00000162413
rs1556036	C	KLHL21	1	6651728	T	ENSG00000162413
rs4587589	C	KLHL21	1	6657355	T	ENSG00000162413
rs2232461	C	KLHL21	1	6659445	T	ENSG00000162413
rs2232453	C	KLHL21	1	6663554	T	ENSG00000162413
rs11122103	C	PHF13	1	6669319	T	ENSG00000116273
rs11582660	A	PHF13	1	6670699	G	ENSG00000116273
rs12725767	A	KLHL21	1	6676040	G	ENSG00000162413
rs35649025	C	KLHL21	1	6676191	T	ENSG00000162413
rs67436983	C	KLHL21	1	6678726	T	ENSG00000162413
rs6695474	C	THAP3	1	6681375	T	ENSG00000041988
rs7514505	C	DNAJC11	1	6719976	T	ENSG00000007923
rs6671667	A	DNAJC11	1	6722852	G	ENSG00000007923
rs6577589	G	DNAJC11	1	6723118	A	ENSG00000007923
rs2039364	A	DNAJC11	1	6724457	G	ENSG00000007923
rs35005772	C	DNAJC11	1	6733081	T	ENSG00000007923
rs4908429	A	CAMTA1	1	6980883	G	ENSG00000171735
rs7519035	A	CAMTA1	1	6990863	G	ENSG00000171735
rs66495811	C	CAMTA1	1	7001555	T	ENSG00000171735
rs10864249	C	CAMTA1	1	7003775	T	ENSG00000171735
rs11578608	C	CAMTA1	1	7011743	T	ENSG00000171735
rs55888308	C	CAMTA1	1	7115125	T	ENSG00000171735
rs4072549	A	CAMTA1	1	7117432	G	ENSG00000171735
rs12042502	C	CAMTA1	1	7119562	T	ENSG00000171735
rs6680259	G	CAMTA1	1	7122308	T	ENSG00000171735
rs66929565	G	CAMTA1	1	7123189	T	ENSG00000171735
rs3923058	C	CAMTA1	1	7125413	T	ENSG00000171735
rs9434458	C	CAMTA1	1	7141352	T	ENSG00000171735
rs2187901	C	CAMTA1	1	7143344	T	ENSG00000171735
rs1985215	C	CAMTA1	1	7143592	T	ENSG00000171735
rs1009113	A	CAMTA1	1	7143807	G	ENSG00000171735
rs146785531	A	CAMTA1	1	7145980	G	ENSG00000171735
rs6577413	A	CAMTA1	1	7174316	C	ENSG00000171735
rs11120854	A	CAMTA1	1	7180558	G	ENSG00000171735
rs117686817	A	CAMTA1	1	7184731	G	ENSG00000171735
rs2006183	A	CAMTA1	1	7187072	G	ENSG00000171735
rs371304809	C	CAMTA1	1	7188777	T	ENSG00000171735
rs146491678	A	CAMTA1	1	7190313	G	ENSG00000171735
rs12032971	A	CAMTA1	1	7190806	G	ENSG00000171735
rs145955902	C	CAMTA1	1	7191221	T	ENSG00000171735
rs74051137	C	CAMTA1	1	7193187	T	ENSG00000171735
rs147628505	C	CAMTA1	1	7195632	T	ENSG00000171735
rs149232223	A	CAMTA1	1	7201349	C	ENSG00000171735
rs145873123	A	CAMTA1	1	7208384	C	ENSG00000171735
rs189481206	G	CAMTA1	1	7215541	T	ENSG00000171735
rs143148621	G	CAMTA1	1	7216045	T	ENSG00000171735
rs143883209	A	CAMTA1	1	7222964	G	ENSG00000171735
rs138571815	A	CAMTA1	1	7243931	G	ENSG00000171735
rs2227215	A	CAMTA1	1	7329137	G	ENSG00000171735
rs34190545	C	CAMTA1	1	7337421	T	ENSG00000171735
rs55839439	A	CAMTA1	1	7361090	C	ENSG00000171735
rs1193179	C	CAMTA1	1	7569602	T	ENSG00000171735
rs12025779	C	CAMTA1	1	7618229	T	ENSG00000171735
rs17031130	C	CAMTA1	1	7623319	G	ENSG00000171735
rs6661392	C	CAMTA1	1	7735950	T	ENSG00000171735
rs3124800	A	RP11-338N10.1	1	7750243	G	ENSG00000270171
rs34268176	C	RP11-338N10.1	1	7755583	T	ENSG00000270171
rs4908681	A	RP11-338N10.2	1	7760451	G	ENSG00000270035
rs2995034	C	CAMTA1	1	7770901	T	ENSG00000171735
rs11121004	C	CAMTA1	1	7771951	T	ENSG00000171735
rs2301488	C	CAMTA1	1	7792411	T	ENSG00000171735
rs2794666	A	CAMTA1	1	7822009	G	ENSG00000171735
rs697672	C	VAMP3	1	7826347	T	ENSG00000049245
rs1773157	C	RP3-467L1.6	1	7834858	T	ENSG00000269925
rs117960258	C	RP3-467L1.6	1	7836126	T	ENSG00000269925
rs707460	C	RP3-467L1.6	1	7838691	T	ENSG00000269925
rs697677	G	PER3	1	7839405	T	ENSG00000049246
rs228733	C	PER3	1	7841825	T	ENSG00000049246
rs4908694	C	PER3	1	7850898	T	ENSG00000049246
rs10462018	C	PER3	1	7879627	G	ENSG00000049246
rs17374292	C	PER3	1	7881234	T	ENSG00000049246
rs12084927	C	UTS2	1	7902474	T	ENSG00000049247
rs74423924	A	UTS2-TNFRSF9	1	7954993	G	{'ENSG00000049247', 'ENSG00000049249'}
rs2493214	A	TNFRSF9	1	7994420	G	ENSG00000049249
rs9434948	A	TNFRSF9	1	8004963	C	ENSG00000049249
rs2493215	A	RP5-892F13.2	1	8007716	G	ENSG00000270330
rs226248	A	PARK7	1	8019035	C	ENSG00000116288
rs325960	A	PARK7	1	8025723	C	ENSG00000116288
rs367481	A	PARK7	1	8032921	G	ENSG00000116288
rs225122	C	Y_RNA	1	8047123	T	ENSG00000200344
rs28564589	G	ERRFI1	1	8061669	T	ENSG00000116285
rs404381	C	ERRFI1	1	8080745	T	ENSG00000116285
rs441467	A	ERRFI1	1	8080807	G	ENSG00000116285
rs441597	A	ERRFI1	1	8080895	G	ENSG00000116285
rs225134	A	RP11-431K24.1	1	8098730	G	ENSG00000238290
rs225105	A	CTA-215D11.4	1	8121125	G	ENSG00000232848
rs225113	A	RP11-431K24.1	1	8125087	G	ENSG00000238290
rs12758337	C	RP11-431K24.1	1	8145294	T	ENSG00000238290
rs4369247	C	RP11-431K24.1	1	8168993	T	ENSG00000238290
rs6662192	A	RP11-431K24.1	1	8171697	G	ENSG00000238290
rs34639761	G	RP11-431K24.1-RP11-431K24.2	1	8191590	T	{'ENSG00000232848', 'ENSG00000229305', 'ENSG00000238290'}
rs424445	A	RP11-431K24.4-RN7SL729P	1	8304897	G	{'ENSG00000233645', 'ENSG00000265414'}
rs56112504	C	RP11-431K24.4-RN7SL729P	1	8307076	T	{'ENSG00000233645', 'ENSG00000265414'}
rs56273987	A	RP11-431K24.4-RN7SL729P	1	8309136	G	{'ENSG00000233645', 'ENSG00000265414'}
rs12143547	C	Y_RNA	1	8391251	T	ENSG00000252254
rs11121167	A	SLC45A1	1	8394397	G	ENSG00000162426
rs10864350	A	SLC45A1	1	8394796	G	ENSG00000162426
rs66504733	C	SLC45A1	1	8395122	T	ENSG00000162426
rs12402088	C	SLC45A1	1	8401588	T	ENSG00000162426
rs111915429	C	SLC45A1	1	8402221	T	ENSG00000162426
rs11121168	C	SLC45A1	1	8406334	T	ENSG00000162426
rs10399665	C	SLC45A1	1	8407287	T	ENSG00000162426
rs1058791	A	RERE	1	8413317	C	ENSG00000142599
rs1058790	A	RERE	1	8413839	G	ENSG00000142599
rs1889854	C	RERE	1	8415235	T	ENSG00000142599
rs11581418	C	RERE	1	8419766	T	ENSG00000142599
rs3795310	C	RERE	1	8431607	T	ENSG00000142599
rs55818451	A	RERE	1	8462000	G	ENSG00000142599
rs55823627	C	RERE	1	8462079	T	ENSG00000142599
rs301788	C	RERE	1	8472164	T	ENSG00000142599
rs12754538	C	RERE	1	8473813	T	ENSG00000142599
rs12023132	C	RERE	1	8476420	T	ENSG00000142599
rs301807	A	RERE	1	8484823	G	ENSG00000142599
rs11589090	C	RERE	1	8525615	T	ENSG00000142599
rs80243135	A	RERE	1	8542448	C	ENSG00000142599
rs55858268	C	RERE	1	8554696	T	ENSG00000142599
rs4908762	C	RERE	1	8563663	T	ENSG00000142599
rs78110809	C	SNORA77	1	8573008	T	ENSG00000221083
rs7539382	C	RERE	1	8579301	T	ENSG00000142599
rs6656249	A	RERE	1	8581015	C	ENSG00000142599
rs12401496	C	RERE	1	8600401	T	ENSG00000142599
rs12120824	C	RERE	1	8608999	T	ENSG00000142599
rs56227503	C	RERE	1	8610837	T	ENSG00000142599
rs74324642	A	RERE	1	8620172	C	ENSG00000142599
rs12410336	A	RERE	1	8623664	G	ENSG00000142599
rs12405049	C	RERE	1	8626117	T	ENSG00000142599
rs7537982	C	RERE	1	8644007	T	ENSG00000142599
rs4908767	A	RERE	1	8654717	C	ENSG00000142599
rs1463054	A	RERE	1	8655419	G	ENSG00000142599
rs7523186	A	RERE	1	8655495	G	ENSG00000142599
rs4908504	C	RERE	1	8657199	T	ENSG00000142599
rs6666191	C	RERE	1	8658442	T	ENSG00000142599
rs79769442	C	RERE	1	8658477	T	ENSG00000142599
rs4480384	A	RERE	1	8659714	G	ENSG00000142599
rs3850467	A	RERE	1	8669170	G	ENSG00000142599
rs3850466	A	RERE	1	8670466	G	ENSG00000142599
rs6577506	A	RERE	1	8685037	C	ENSG00000142599
rs1812457	C	RERE	1	8685520	T	ENSG00000142599
rs10779704	A	RERE	1	8693537	C	ENSG00000142599
rs6690050	A	RERE	1	8707100	G	ENSG00000142599
rs12028347	A	RERE	1	8708925	G	ENSG00000142599
rs2401139	A	RERE	1	8710836	G	ENSG00000142599
rs12093157	C	RERE	1	8791894	T	ENSG00000142599
rs10492963	C	RPL7P11	1	8810341	T	ENSG00000234619
rs12119207	A	RERE	1	8829499	G	ENSG00000142599
rs11121227	C	RERE	1	8830640	T	ENSG00000142599
rs10864367	C	RPL7P7	1	8847380	T	ENSG00000224315
rs6698830	C	RP4-633I8.3	1	8854545	T	ENSG00000226545
rs7524437	A	RP4-633I8.3	1	8856603	G	ENSG00000226545
rs12143686	C	RP4-633I8.3	1	8863453	T	ENSG00000226545
rs61784176	C	RP4-633I8.4	1	8865639	T	ENSG00000228423
rs7551510	A	RP4-633I8.4	1	8870134	G	ENSG00000228423
rs75634300	C	RERE	1	8872455	T	ENSG00000142599
rs11121237	A	RERE	1	8876392	G	ENSG00000142599
rs12410886	A	RERE	1	8878809	C	ENSG00000142599
rs11576478	A	RERE	1	8880540	G	ENSG00000142599
rs12127888	C	RERE-RP11-185B14.1	1	8885202	T	{'ENSG00000232912', 'ENSG00000226545', 'ENSG00000270282', 'ENSG00000224315', 'ENSG00000222511', 'ENSG00000142599', 'ENSG00000234619', 'ENSG00000229716', 'ENSG00000228423', 'ENSG00000221083'}
rs2131676	A	RERE-RP11-185B14.1	1	8885551	C	{'ENSG00000232912', 'ENSG00000226545', 'ENSG00000270282', 'ENSG00000224315', 'ENSG00000222511', 'ENSG00000142599', 'ENSG00000234619', 'ENSG00000229716', 'ENSG00000228423', 'ENSG00000221083'}
rs6577528	C	RP11-185B14.1	1	8891032	T	ENSG00000229716
rs12124851	A	RP11-185B14.1-ENO1	1	8903931	G	{'ENSG00000074800', 'ENSG00000229716', 'ENSG00000230679', 'ENSG00000236269'}
rs914994	G	ENO1	1	8917212	T	ENSG00000074800
rs2781064	C	ENO1	1	8926868	T	ENSG00000074800
rs2071412	G	ENO1	1	8928125	T	ENSG00000074800
rs7540170	C	ENO1	1	8928811	T	ENSG00000074800
rs4908519	C	ENO1	1	8932413	T	ENSG00000074800
rs61784242	C	RP3-477M7.6-CA6	1	8991301	T	{'ENSG00000131686', 'ENSG00000232663'}
rs11121271	C	RP3-477M7.6-CA6	1	8993692	T	{'ENSG00000131686', 'ENSG00000232663'}
rs769899	C	SLC2A5	1	9092812	T	ENSG00000142583
rs769898	C	SLC2A5	1	9095202	T	ENSG00000142583
rs765618	C	SLC2A5	1	9121623	T	ENSG00000142583
rs6683701	C	SLC2A5	1	9133884	T	ENSG00000142583
rs12409872	A	SLC2A5	1	9136721	C	ENSG00000142583
rs9787242	G	GPR157	1	9191572	T	ENSG00000180758
rs137939321	C	GPR157-MIR34A	1	9204058	T	{'ENSG00000180758', 'ENSG00000207865'}
rs113390912	C	MIR34A	1	9207644	T	ENSG00000207865
rs4908821	A	RP3-510D11.1	1	9252134	G	ENSG00000228526
rs4908822	A	RP3-510D11.2	1	9252541	G	ENSG00000234546
rs629524	G	SPSB1	1	9371099	T	ENSG00000171621
rs628739	A	SPSB1	1	9371209	G	ENSG00000171621
rs9726646	C	SPSB1	1	9375309	T	ENSG00000171621
rs617018	A	SPSB1	1	9378102	G	ENSG00000171621
rs1294047	C	SPSB1	1	9379265	T	ENSG00000171621
rs2310921	A	SPSB1	1	9388848	G	ENSG00000171621
rs4908532	C	SPSB1	1	9389370	T	ENSG00000171621
rs1294020	C	SPSB1	1	9395261	T	ENSG00000171621
rs11580745	C	SPSB1	1	9409340	T	ENSG00000171621
rs115802213	G	PIK3CD	1	9766857	T	ENSG00000171608
rs79190623	C	PIK3CD	1	9770355	T	ENSG00000171608
rs7516129	A	PIK3CD	1	9771789	C	ENSG00000171608
rs148410773	C	PIK3CD	1	9772891	T	ENSG00000171608
rs117028225	A	PIK3CD	1	9774076	G	ENSG00000171608
rs2230735	A	PIK3CD	1	9776575	G	ENSG00000171608
rs182137610	A	PIK3CD	1	9776715	C	ENSG00000171608
rs75126938	A	CTNNBIP1	1	9917897	G	ENSG00000178585
rs1220402	A	RP11-84A14.4	1	9999539	C	ENSG00000228150
rs11121509	C	RP11-807G9.2	1	10042133	T	ENSG00000241326
rs6664208	A	NMNAT1	1	10043458	G	ENSG00000173614
rs7532547	C	RBP7	1	10059936	T	ENSG00000162444
rs11121514	A	RBP7	1	10068477	G	ENSG00000162444
rs7517806	C	AL590639.1	1	10074504	T	ENSG00000225786
rs58528460	A	AL590639.1-UBE4B	1	10083936	G	{'ENSG00000201746', 'ENSG00000225786', 'ENSG00000233623', 'ENSG00000130939', 'ENSG00000224340'}
rs7539725	A	UBE4B	1	10125407	G	ENSG00000130939
rs11121516	C	UBE4B	1	10154574	T	ENSG00000130939
rs7538883	A	UBE4B	1	10195533	G	ENSG00000130939
rs75821776	A	UBE4B	1	10229125	C	ENSG00000130939
rs56221672	A	UBE4B-KIF1B	1	10247313	G	{'ENSG00000199562', 'ENSG00000201746', 'ENSG00000264501', 'ENSG00000264881', 'ENSG00000233623', 'ENSG00000054523', 'ENSG00000130939', 'ENSG00000224340'}
rs12759696	C	PGD	1	10481210	T	ENSG00000142657
rs666583	C	APITD1-CORT	1	10485177	T	ENSG00000251503
rs1307485	C	RP4-736L20.3	1	10495508	T	ENSG00000271989
rs1760664	C	APITD1	1	10496623	T	ENSG00000175279
rs10746494	A	APITD1-CORT	1	10512390	C	ENSG00000251503
rs12134590	A	RP5-1113E3.3	1	10516290	G	ENSG00000203469
rs4846228	C	PEX14	1	10552718	T	ENSG00000142655
rs1632108	C	PEX14	1	10561923	T	ENSG00000142655
rs10864459	A	PEX14	1	10563609	G	ENSG00000142655
rs2506879	A	PEX14	1	10566668	G	ENSG00000142655
rs2480786	C	PEX14	1	10567658	T	ENSG00000142655
rs7548453	A	PEX14	1	10589836	G	ENSG00000142655
rs10864461	C	PEX14	1	10596624	T	ENSG00000142655
rs2988398	C	PEX14	1	10602758	T	ENSG00000142655
rs2506897	A	PEX14	1	10603892	G	ENSG00000142655
rs4240915	C	PEX14	1	10616484	T	ENSG00000142655
rs6661757	C	PEX14	1	10627619	T	ENSG00000142655
rs10779743	C	PEX14	1	10628882	T	ENSG00000142655
rs77670832	C	PEX14	1	10631173	T	ENSG00000142655
rs7524790	A	PEX14	1	10631811	C	ENSG00000142655
rs72641424	A	PEX14	1	10632615	G	ENSG00000142655
rs11121597	C	PEX14	1	10636853	T	ENSG00000142655
rs2086650	C	PEX14	1	10640438	T	ENSG00000142655
rs11804707	A	CASZ1	1	10766466	G	ENSG00000130940
rs6669355	C	CASZ1	1	10771060	T	ENSG00000130940
rs710133	C	CASZ1	1	10771488	T	ENSG00000130940
rs284248	C	CASZ1	1	10771783	T	ENSG00000130940
rs6700479	C	CASZ1	1	10800737	T	ENSG00000130940
rs6700483	C	CASZ1	1	10800746	T	ENSG00000130940
rs205474	C	CASZ1	1	10832861	T	ENSG00000130940
rs205477	C	CASZ1	1	10833820	T	ENSG00000130940
rs1750863	C	CASZ1-HSPE1P24	1	10880263	T	{'ENSG00000130940', 'ENSG00000272078', 'ENSG00000225158'}
rs11121633	A	CASZ1-HSPE1P24	1	10898409	G	{'ENSG00000130940', 'ENSG00000272078', 'ENSG00000225158'}
rs496604	A	CASZ1-HSPE1P24	1	10912624	G	{'ENSG00000130940', 'ENSG00000272078', 'ENSG00000225158'}
rs11121677	G	TARDBP	1	11067650	T	ENSG00000120948
rs61775595	C	TARDBP	1	11068750	T	ENSG00000120948
rs12744501	C	TARDBP	1	11070652	T	ENSG00000120948
rs3765899	G	MASP2	1	11103976	T	ENSG00000009724
rs58130172	C	PTCHD2	1	11540649	T	ENSG00000204624
rs2379135	C	PTCHD2	1	11547064	T	ENSG00000204624
rs2379136	A	PTCHD2	1	11547278	G	ENSG00000204624
rs2817639	C	PTCHD2-RP1-69M21.2	1	11640804	T	{'ENSG00000235643', 'ENSG00000204624'}
rs7539455	G	MAD2L2	1	11754168	T	ENSG00000116670
rs12034678	G	MAD2L2	1	11755925	T	ENSG00000116670
rs4845873	A	DRAXIN	1	11767122	G	ENSG00000162490
rs6687381	A	DRAXIN	1	11768869	C	ENSG00000162490
rs12085723	A	DRAXIN	1	11770557	G	ENSG00000162490
rs6674634	A	C1orf167	1	11825014	G	ENSG00000215910
rs6662190	C	C1orf167	1	11825059	T	ENSG00000215910
rs6677240	A	C1orf167	1	11825087	G	ENSG00000215910
rs2008113	A	RP5-934G17.6	1	11938866	G	ENSG00000224904
rs4845887	A	RP5-934G17.6-RNU5E-1	1	11958015	G	{'ENSG00000199347', 'ENSG00000224904'}
rs12085006	A	RP5-934G17.6-RNU5E-1	1	11958723	G	{'ENSG00000199347', 'ENSG00000224904'}
rs4846078	C	RNU5E-1	1	11967356	T	ENSG00000199347
rs6684539	A	RNU5E-4P	1	11968273	G	ENSG00000201801
rs6541010	A	RNU5E-4P	1	11973842	G	ENSG00000201801
rs1212955	A	KIAA2013	1	11988439	G	ENSG00000116685
rs760188	A	PLOD1	1	11995409	G	ENSG00000083444
rs2092857	A	PLOD1	1	11996041	G	ENSG00000083444
rs79276011	A	PLOD1	1	12003231	G	ENSG00000083444
rs11584187	C	PLOD1	1	12003655	T	ENSG00000083444
rs115189622	A	PLOD1	1	12008656	G	ENSG00000083444
rs2336381	A	PLOD1	1	12009024	G	ENSG00000083444
rs80130622	A	PLOD1	1	12013149	G	ENSG00000083444
rs11581068	A	PLOD1	1	12013869	G	ENSG00000083444
rs6678553	A	PLOD1	1	12026090	G	ENSG00000083444
rs3737961	A	PLOD1	1	12033113	G	ENSG00000083444
rs6541011	A	PLOD1	1	12033430	G	ENSG00000083444
rs7538358	A	PLOD1	1	12033512	G	ENSG00000083444
rs4846082	C	MFN2	1	12042443	T	ENSG00000116688
rs1474868	C	MFN2	1	12044164	T	ENSG00000116688
rs4846083	G	MFN2	1	12045555	T	ENSG00000116688
rs2336384	G	MFN2	1	12046063	T	ENSG00000116688
rs7551874	A	MFN2	1	12048130	G	ENSG00000116688
rs56243319	C	MFN2	1	12048595	T	ENSG00000116688
rs4846084	A	MFN2	1	12048883	G	ENSG00000116688
rs2103876	C	MFN2	1	12053100	T	ENSG00000116688
rs1810564	A	MFN2	1	12053718	G	ENSG00000116688
rs6672267	A	MFN2	1	12054911	G	ENSG00000116688
rs2236056	C	MFN2	1	12056440	T	ENSG00000116688
rs11577895	A	MFN2	1	12056945	C	ENSG00000116688
rs12066842	A	MFN2	1	12060336	G	ENSG00000116688
rs2236057	A	MFN2	1	12062205	G	ENSG00000116688
rs1042842	A	MFN2	1	12071680	G	ENSG00000116688
rs14305	C	MFN2	1	12072534	T	ENSG00000116688
rs2336566	G	Y_RNA	1	12085097	T	ENSG00000202461
rs1208993	A	MIIP	1	12095868	G	ENSG00000116691
rs75192240	C	RN7SL649P	1	12099976	T	ENSG00000243539
rs117522684	C	RN7SL649P	1	12099982	T	ENSG00000243539
rs501525	C	TNFRSF8	1	12180805	T	ENSG00000120949
rs11121876	A	TNFRSF8	1	12185774	G	ENSG00000120949
rs497426	A	TNFRSF8	1	12187712	G	ENSG00000120949
rs1148466	A	TNFRSF8	1	12207782	G	ENSG00000120949
rs1148462	A	TNFRSF8-TNFRSF1B	1	12210686	G	{'ENSG00000201135', 'ENSG00000120949', 'ENSG00000227875', 'ENSG00000028137', 'ENSG00000263676'}
rs1148461	A	TNFRSF8-TNFRSF1B	1	12213337	G	{'ENSG00000201135', 'ENSG00000120949', 'ENSG00000227875', 'ENSG00000028137', 'ENSG00000263676'}
rs816060	A	TNFRSF8-TNFRSF1B	1	12219910	G	{'ENSG00000201135', 'ENSG00000120949', 'ENSG00000227875', 'ENSG00000028137', 'ENSG00000263676'}
rs6684680	C	RP5-888M10.2-DHRS3	1	12615494	T	{'ENSG00000229484', 'ENSG00000162496', 'ENSG00000221340'}
rs80229886	C	RP5-888M10.2-DHRS3	1	12619137	T	{'ENSG00000229484', 'ENSG00000162496', 'ENSG00000221340'}
rs6665924	C	RP5-888M10.2-DHRS3	1	12619696	T	{'ENSG00000229484', 'ENSG00000162496', 'ENSG00000221340'}
rs4846118	T	DHRS3	1	12626549	C	ENSG00000162496
rs11121941	T	DHRS3	1	12635412	C	ENSG00000162496
rs2275875	T	DHRS3	1	12638964	C	ENSG00000162496
rs3128449	G	DHRS3	1	12641758	A	ENSG00000162496
rs59280112	C	DHRS3	1	12663958	T	ENSG00000162496
rs78261525	C	DHRS3	1	12665063	T	ENSG00000162496
rs12086990	A	DHRS3	1	12665601	C	ENSG00000162496
rs4618985	A	DHRS3	1	12671324	C	ENSG00000162496
rs2489263	C	AADACL4-RP11-474O21.2	1	12743325	T	{'ENSG00000226166', 'ENSG00000204518'}
rs3010871	G	RP11-474O21.2-AADACL3	1	12764655	A	{'ENSG00000188984', 'ENSG00000226166'}
rs3000864	T	AADACL3	1	12774999	C	ENSG00000188984
rs2999865	A	LRRC38	1	13841295	G	ENSG00000162494
rs35530871	C	LRRC38	1	13845251	T	ENSG00000162494
rs17389432	A	RP4-597A16.2-RP4-597A16.3	1	13852030	G	{'ENSG00000259961', 'ENSG00000215909'}
rs12036209	C	RP4-597A16.2-RP4-597A16.3	1	13865041	T	{'ENSG00000259961', 'ENSG00000215909'}
rs35474748	A	RP4-597A16.2-RP4-597A16.3	1	13867796	G	{'ENSG00000259961', 'ENSG00000215909'}
rs367102	A	RP4-597A16.2-RP4-597A16.3	1	13873608	G	{'ENSG00000259961', 'ENSG00000215909'}
rs599335	A	RP4-597A16.2-RP4-597A16.3	1	13874244	G	{'ENSG00000259961', 'ENSG00000215909'}
rs74693176	G	PDPN	1	13939484	T	ENSG00000162493
rs12136848	A	PDPN	1	13944175	C	ENSG00000162493
rs115837798	C	PDPN	1	13944973	T	ENSG00000162493
rs12138888	A	PDPN	1	13945949	G	ENSG00000162493
rs7543203	A	RNA5SP41	1	13952476	G	ENSG00000222952
rs6658233	C	PRDM2	1	14144913	T	ENSG00000116731
rs2235512	C	PRDM2	1	14147514	T	ENSG00000116731
rs2744677	G	PRDM2	1	14154723	T	ENSG00000116731
rs2697983	A	PRDM2-RNU6-1265P	1	14157577	G	{'ENSG00000116731', 'ENSG00000252151'}
rs2744647	A	PRDM2-RNU6-1265P	1	14220942	G	{'ENSG00000116731', 'ENSG00000252151'}
rs2744646	A	PRDM2-RNU6-1265P	1	14221653	G	{'ENSG00000116731', 'ENSG00000252151'}
rs6429816	G	PRDM2-RNU6-1265P	1	14302321	T	{'ENSG00000116731', 'ENSG00000252151'}
rs143082805	C	PRDM2-RNU6-1265P	1	14309846	T	{'ENSG00000116731', 'ENSG00000252151'}
rs4661462	A	PRDM2-RNU6-1265P	1	14311056	G	{'ENSG00000116731', 'ENSG00000252151'}
rs149928377	C	PRDM2-RNU6-1265P	1	14311605	T	{'ENSG00000116731', 'ENSG00000252151'}
rs12125722	C	PRDM2-RNU6-1265P	1	14315684	T	{'ENSG00000116731', 'ENSG00000252151'}
rs988762	C	PRDM2-RNU6-1265P	1	14320051	T	{'ENSG00000116731', 'ENSG00000252151'}
rs981462	A	PRDM2-RNU6-1265P	1	14320411	C	{'ENSG00000116731', 'ENSG00000252151'}
rs11585369	A	PRDM2-RNU6-1265P	1	14322389	G	{'ENSG00000116731', 'ENSG00000252151'}
rs4662068	C	PRDM2-RNU6-1265P	1	14324593	T	{'ENSG00000116731', 'ENSG00000252151'}
rs35539774	A	PRDM2-RNU6-1265P	1	14394540	G	{'ENSG00000116731', 'ENSG00000252151'}
rs12740636	A	PRDM2-RNU6-1265P	1	14398151	C	{'ENSG00000116731', 'ENSG00000252151'}
rs12726425	C	PRDM2-RNU6-1265P	1	14409685	T	{'ENSG00000116731', 'ENSG00000252151'}
rs12726437	C	PRDM2-RNU6-1265P	1	14409709	T	{'ENSG00000116731', 'ENSG00000252151'}
rs35174898	A	PRDM2-RNU6-1265P	1	14412899	G	{'ENSG00000116731', 'ENSG00000252151'}
rs4662107	A	RNU6-1265P	1	14448398	G	ENSG00000252151
rs4662109	A	RNU6-1265P	1	14448469	C	ENSG00000252151
rs4661472	A	RNU6-1265P	1	14452369	G	ENSG00000252151
rs7519861	C	RNU6-1265P	1	14453429	T	ENSG00000252151
rs6668059	C	RNU6-1265P	1	14454092	T	ENSG00000252151
rs1018823	C	RNU6-1265P	1	14454299	T	ENSG00000252151
rs10928026	A	RNU6-1265P	1	14454775	G	ENSG00000252151
rs1018821	A	RNU6-1265P	1	14454959	G	ENSG00000252151
rs10754909	C	RNU6-1265P-RP11-344F13.1	1	14457748	T	{'ENSG00000252151', 'ENSG00000231606'}
rs6684998	C	RNU6-1265P-RP11-344F13.1	1	14458859	T	{'ENSG00000252151', 'ENSG00000231606'}
rs6686025	A	RNU6-1265P-RP11-344F13.1	1	14463497	G	{'ENSG00000252151', 'ENSG00000231606'}
rs10928038	G	RNU6-1265P-RP11-344F13.1	1	14479464	T	{'ENSG00000252151', 'ENSG00000231606'}
rs10928039	C	RNU6-1265P-RP11-344F13.1	1	14479520	T	{'ENSG00000252151', 'ENSG00000231606'}
rs11810057	A	RNU6-1265P-RP11-344F13.1	1	14479911	G	{'ENSG00000252151', 'ENSG00000231606'}
rs11810060	A	RNU6-1265P-RP11-344F13.1	1	14479932	G	{'ENSG00000252151', 'ENSG00000231606'}
rs11810615	A	RNU6-1265P-RP11-344F13.1	1	14481590	G	{'ENSG00000252151', 'ENSG00000231606'}
rs6681369	A	RNU6-1265P-RP11-344F13.1	1	14481738	G	{'ENSG00000252151', 'ENSG00000231606'}
rs12567596	A	RNU6-1265P-RP11-344F13.1	1	14483660	G	{'ENSG00000252151', 'ENSG00000231606'}
rs12028521	A	RNU6-1265P-RP11-344F13.1	1	14502162	G	{'ENSG00000252151', 'ENSG00000231606'}
rs116445196	C	RNU6-1265P-RP11-344F13.1	1	14509555	T	{'ENSG00000252151', 'ENSG00000231606'}
rs78520503	C	RNU6-1265P-RP11-344F13.1	1	14512781	T	{'ENSG00000252151', 'ENSG00000231606'}
rs140855456	A	RNU6-1265P-RP11-344F13.1	1	14517136	G	{'ENSG00000252151', 'ENSG00000231606'}
rs182136353	C	RNU6-1265P-RP11-344F13.1	1	14521030	T	{'ENSG00000252151', 'ENSG00000231606'}
rs74226807	A	RP11-344F13.1-RP4-704D23.1	1	14644305	G	{'ENSG00000234593', 'ENSG00000231606'}
rs6662671	A	RP4-704D23.1-KAZN	1	14747699	G	{'ENSG00000189337', 'ENSG00000235829', 'ENSG00000234593', 'ENSG00000175147'}
rs1328827	G	RP4-704D23.1-KAZN	1	14751585	T	{'ENSG00000189337', 'ENSG00000235829', 'ENSG00000234593', 'ENSG00000175147'}
rs6680164	C	RP4-704D23.1-KAZN	1	14761672	T	{'ENSG00000189337', 'ENSG00000235829', 'ENSG00000234593', 'ENSG00000175147'}
rs6680283	C	RP4-704D23.1-KAZN	1	14761792	T	{'ENSG00000189337', 'ENSG00000235829', 'ENSG00000234593', 'ENSG00000175147'}
rs34210633	C	RP4-704D23.1-KAZN	1	14767853	T	{'ENSG00000189337', 'ENSG00000235829', 'ENSG00000234593', 'ENSG00000175147'}
rs12755235	C	RP4-704D23.1-KAZN	1	14874735	T	{'ENSG00000189337', 'ENSG00000235829', 'ENSG00000234593', 'ENSG00000175147'}
rs718995	C	KAZN	1	15010607	T	ENSG00000189337
rs12140803	C	TBCAP2	1	15020031	T	ENSG00000235829
rs7516395	A	TBCAP2	1	15023026	G	ENSG00000235829
rs10927508	C	KAZN	1	15025223	T	ENSG00000189337
rs4661298	A	KAZN	1	15026236	C	ENSG00000189337
rs1997764	A	KAZN	1	15030149	G	ENSG00000189337
rs7534010	C	KAZN	1	15032340	T	ENSG00000189337
rs1137795	A	KAZN	1	15040231	G	ENSG00000189337
rs10803305	C	KAZN	1	15040426	T	ENSG00000189337
rs7545696	C	KAZN	1	15041367	T	ENSG00000189337
rs11576896	C	KAZN	1	15042419	T	ENSG00000189337
rs1569635	C	KAZN	1	15043017	T	ENSG00000189337
rs10927516	C	KAZN	1	15044234	T	ENSG00000189337
rs10927517	A	KAZN	1	15047978	G	ENSG00000189337
rs10927522	A	KAZN	1	15053887	G	ENSG00000189337
rs11800608	C	KAZN	1	15054286	T	ENSG00000189337
rs12738632	C	KAZN	1	15054507	T	ENSG00000189337
rs35381268	G	KAZN	1	15054739	T	ENSG00000189337
rs4661528	C	KAZN	1	15101602	T	ENSG00000189337
rs72636671	A	KAZN	1	15112844	G	ENSG00000189337
rs3765398	A	KAZN	1	15113700	G	ENSG00000189337
rs3765391	C	KAZN	1	15115704	T	ENSG00000189337
rs111347115	A	KAZN	1	15116555	G	ENSG00000189337
rs72636687	G	KAZN	1	15119187	T	ENSG00000189337
rs72636689	A	KAZN	1	15120027	G	ENSG00000189337
rs11590716	A	KAZN	1	15131141	G	ENSG00000189337
rs804137	C	KAZN	1	15137762	T	ENSG00000189337
rs4080918	C	KAZN	1	15309861	T	ENSG00000189337
rs10803337	C	KAZN	1	15324815	T	ENSG00000189337
rs6669896	C	KAZN	1	15330362	T	ENSG00000189337
rs78597978	C	KAZN	1	15333946	T	ENSG00000189337
rs78496177	C	KAZN	1	15362694	T	ENSG00000189337
rs6689923	A	C1orf195	1	15497954	G	ENSG00000204464
rs10754886	C	C1orf195	1	15502481	T	ENSG00000204464
rs10754887	A	C1orf195	1	15502539	G	ENSG00000204464
rs4661590	G	TMEM51	1	15504073	T	ENSG00000171729
rs761298	A	TMEM51	1	15504785	C	ENSG00000171729
rs4661593	A	TMEM51	1	15507719	G	ENSG00000171729
rs12039985	A	TMEM51	1	15507963	G	ENSG00000171729
rs1079316	C	TMEM51	1	15510407	T	ENSG00000171729
rs1079317	C	TMEM51	1	15510442	T	ENSG00000171729
rs2092505	A	TMEM51	1	15510568	G	ENSG00000171729
rs12407705	A	TMEM51	1	15513132	G	ENSG00000171729
rs11586441	A	RP1-21O18.3	1	15513838	G	ENSG00000215720
rs10927706	A	RP1-21O18.3	1	15514160	G	ENSG00000215720
rs16851396	A	RP1-21O18.3	1	15522696	G	ENSG00000215720
rs4661326	C	TMEM51	1	15527323	T	ENSG00000171729
rs2015392	G	TMEM51	1	15530917	T	ENSG00000171729
rs4661327	A	TMEM51	1	15548673	G	ENSG00000171729
rs58636266	C	TMEM51-FHAD1	1	15564121	T	{'ENSG00000142621', 'ENSG00000236045', 'ENSG00000215720', 'ENSG00000233485', 'ENSG00000171729', 'ENSG00000204464'}
rs41269433	A	FHAD1	1	15578513	G	ENSG00000142621
rs6657009	C	FHAD1	1	15700104	T	ENSG00000142621
rs2496327	C	RP3-467K16.4	1	15738661	T	ENSG00000228140
rs78880003	C	EFHD2	1	15740930	T	ENSG00000142634
rs10927787	C	CELA2A	1	15784216	T	ENSG00000142615
rs4661627	A	CELA2A	1	15786195	G	ENSG00000142615
rs4661629	C	CELA2B	1	15787695	T	ENSG00000215704
rs3737696	A	CELA2B	1	15788269	C	ENSG00000215704
rs7536007	C	CELA2B	1	15788693	T	ENSG00000215704
rs3815786	C	CELA2B	1	15789176	T	ENSG00000215704
rs3815792	A	CELA2B	1	15789733	G	ENSG00000215704
rs7556116	A	CELA2A	1	15796714	G	ENSG00000142615
rs10927791	C	CELA2A	1	15796808	T	ENSG00000142615
rs4661630	A	CELA2B	1	15797670	G	ENSG00000215704
rs4661634	C	CELA2B	1	15808289	T	ENSG00000215704
rs12045879	C	CASP9	1	15817090	T	ENSG00000132906
rs2020895	A	CELA2B	1	15820607	G	ENSG00000215704
rs2020898	A	CELA2B	1	15820618	G	ENSG00000215704
rs4646087	A	CELA2B	1	15822404	G	ENSG00000215704
rs6429747	C	CASP9	1	15823889	T	ENSG00000132906
rs11589076	C	CASP9	1	15827027	T	ENSG00000132906
rs16851727	C	CASP9	1	15857918	T	ENSG00000132906
rs74054769	A	DNAJC16	1	15860147	C	ENSG00000116138
rs72645804	A	SCARNA21	1	15868387	C	ENSG00000251866
rs12124078	A	SCARNA21	1	15869899	G	ENSG00000251866
rs112135097	C	DNAJC16	1	15881813	T	ENSG00000116138
rs11584209	G	DNAJC16	1	15885041	T	ENSG00000116138
rs11583040	A	DNAJC16	1	15886344	C	ENSG00000116138
rs2042367	C	RP4-680D5.8	1	15893862	T	ENSG00000272510
rs59513462	C	AGMAT	1	15898940	T	ENSG00000116771
rs6664388	C	RP4-680D5.2	1	15908242	T	ENSG00000237301
rs6664598	C	RP4-680D5.2	1	15908443	T	ENSG00000237301
rs6429759	C	RP4-680D5.2	1	15910003	T	ENSG00000237301
rs6687585	A	AGMAT	1	15911597	G	ENSG00000116771
rs10157011	A	AGMAT	1	15912723	G	ENSG00000116771
rs10158137	C	AGMAT	1	15912997	T	ENSG00000116771
rs7518698	C	AGMAT	1	15913610	T	ENSG00000116771
rs6679229	A	AGMAT	1	15914078	G	ENSG00000116771
rs6679323	A	AGMAT	1	15914135	G	ENSG00000116771
rs6666789	C	AGMAT	1	15914211	T	ENSG00000116771
rs6429761	A	AGMAT	1	15914800	G	ENSG00000116771
rs6675252	A	DNAJC16	1	15923530	G	ENSG00000116138
rs10492987	A	DDI2	1	15993338	G	ENSG00000197312
rs10803396	A	DDI2-RP4-680D5.9	1	16003052	G	{'ENSG00000197312', 'ENSG00000215695', 'ENSG00000271742'}
rs28441102	A	FAM131C-EPHA2	1	16417623	G	{'ENSG00000227959', 'ENSG00000185519', 'ENSG00000142627'}
rs28798722	C	FAM131C-EPHA2	1	16429327	T	{'ENSG00000227959', 'ENSG00000185519', 'ENSG00000142627'}
rs4920571	C	PADI1	1	17531354	T	ENSG00000142623
rs78138254	C	PADI4	1	17631911	T	ENSG00000159339
rs6586520	C	PADI4	1	17638145	T	ENSG00000159339
rs7516612	G	ACTL8	1	18111495	T	ENSG00000117148
rs7528046	C	ACTL8	1	18111746	T	ENSG00000117148
rs1578214	A	ACTL8	1	18111955	G	ENSG00000117148
rs555106	A	ACTL8	1	18133186	G	ENSG00000117148
rs632892	A	ACTL8	1	18133190	G	ENSG00000117148
rs523919	A	ACTL8	1	18150298	G	ENSG00000117148
rs1890788	A	ACTL8	1	18156864	G	ENSG00000117148
rs12097284	C	ACTL8-RP11-174G17.2	1	18159342	T	{'ENSG00000117148', 'ENSG00000261781'}
rs77643405	C	ACTL8-RP11-174G17.2	1	18164277	T	{'ENSG00000117148', 'ENSG00000261781'}
rs579987	A	ACTL8-RP11-174G17.2	1	18212704	G	{'ENSG00000117148', 'ENSG00000261781'}
rs514932	A	ACTL8-RP11-174G17.2	1	18215239	C	{'ENSG00000117148', 'ENSG00000261781'}
rs694453	A	ACTL8-RP11-174G17.2	1	18219924	G	{'ENSG00000117148', 'ENSG00000261781'}
rs676414	A	ACTL8-RP11-174G17.2	1	18221207	C	{'ENSG00000117148', 'ENSG00000261781'}
rs72922908	C	ACTL8-RP11-174G17.2	1	18275316	T	{'ENSG00000117148', 'ENSG00000261781'}
rs6676474	C	ACTL8-RP11-174G17.2	1	18282472	T	{'ENSG00000117148', 'ENSG00000261781'}
rs11203246	G	ACTL8-RP11-174G17.2	1	18284258	T	{'ENSG00000117148', 'ENSG00000261781'}
rs181899146	A	ACTL8-RP11-174G17.2	1	18335448	G	{'ENSG00000117148', 'ENSG00000261781'}
rs59679563	C	ACTL8-RP11-174G17.2	1	18356980	T	{'ENSG00000117148', 'ENSG00000261781'}
rs78370498	C	ACTL8-RP11-174G17.2	1	18361011	T	{'ENSG00000117148', 'ENSG00000261781'}
rs77625059	C	ACTL8-RP11-174G17.2	1	18363801	T	{'ENSG00000117148', 'ENSG00000261781'}
rs77783728	C	ACTL8-RP11-174G17.2	1	18365268	T	{'ENSG00000117148', 'ENSG00000261781'}
rs79341708	A	ACTL8-RP11-174G17.2	1	18365787	G	{'ENSG00000117148', 'ENSG00000261781'}
rs74773106	C	ACTL8-RP11-174G17.2	1	18366610	T	{'ENSG00000117148', 'ENSG00000261781'}
rs78987455	C	ACTL8-RP11-174G17.2	1	18367145	T	{'ENSG00000117148', 'ENSG00000261781'}
rs56399880	A	ACTL8-RP11-174G17.2	1	18371105	G	{'ENSG00000117148', 'ENSG00000261781'}
rs77126600	C	ACTL8-RP11-174G17.2	1	18371715	T	{'ENSG00000117148', 'ENSG00000261781'}
rs28706697	A	ACTL8-RP11-174G17.2	1	18383669	G	{'ENSG00000117148', 'ENSG00000261781'}
rs9662572	A	RP11-174G17.2	1	18387270	G	ENSG00000261781
rs9662797	C	RP11-174G17.2	1	18399378	T	ENSG00000261781
rs61765661	A	RP11-174G17.2	1	18405827	C	ENSG00000261781
rs11584654	C	IGSF21	1	18466947	T	ENSG00000117154
rs12129418	A	IGSF21	1	18479172	G	ENSG00000117154
rs9661646	C	IGSF21	1	18480158	T	ENSG00000117154
rs9662824	A	IGSF21	1	18480347	G	ENSG00000117154
rs10796443	C	IGSF21	1	18529884	T	ENSG00000117154
rs189381547	C	IGSF21	1	18529922	T	ENSG00000117154
rs116910727	A	IGSF21	1	18537243	G	ENSG00000117154
rs140706267	C	IGSF21	1	18540846	T	ENSG00000117154
rs1913592	C	IGSF21	1	18550837	T	ENSG00000117154
rs114892528	C	IGSF21	1	18552949	T	ENSG00000117154
rs519312	C	IGSF21	1	18681920	T	ENSG00000117154
rs56238912	C	RP11-422P22.1-KLHDC7A	1	18734267	T	{'ENSG00000179023', 'ENSG00000225387'}
rs9660186	A	RP11-422P22.1-KLHDC7A	1	18736664	G	{'ENSG00000179023', 'ENSG00000225387'}
rs28574760	C	RP11-422P22.1-KLHDC7A	1	18746371	T	{'ENSG00000179023', 'ENSG00000225387'}
rs150206290	C	RP11-422P22.1-KLHDC7A	1	18755544	T	{'ENSG00000179023', 'ENSG00000225387'}
rs28733401	G	RP11-422P22.1-KLHDC7A	1	18763839	T	{'ENSG00000179023', 'ENSG00000225387'}
rs55914178	C	PAX7	1	19017200	T	ENSG00000009709
rs12027304	C	PAX7-TAS1R2	1	19086385	T	{'ENSG00000255275', 'ENSG00000179002', 'ENSG00000009709'}
rs4920530	A	PAX7-TAS1R2	1	19095101	C	{'ENSG00000255275', 'ENSG00000179002', 'ENSG00000009709'}
rs4920531	A	PAX7-TAS1R2	1	19095746	G	{'ENSG00000255275', 'ENSG00000179002', 'ENSG00000009709'}
rs12026106	C	PAX7-TAS1R2	1	19145099	T	{'ENSG00000255275', 'ENSG00000179002', 'ENSG00000009709'}
rs6603916	G	PAX7-TAS1R2	1	19145633	T	{'ENSG00000255275', 'ENSG00000179002', 'ENSG00000009709'}
rs72651818	C	PAX7-TAS1R2	1	19149220	T	{'ENSG00000255275', 'ENSG00000179002', 'ENSG00000009709'}
rs72651821	C	PAX7-TAS1R2	1	19150473	T	{'ENSG00000255275', 'ENSG00000179002', 'ENSG00000009709'}
rs80339882	C	PAX7-TAS1R2	1	19160683	T	{'ENSG00000255275', 'ENSG00000179002', 'ENSG00000009709'}
rs6674201	C	RP13-279N23.2	1	19248349	T	ENSG00000255275
rs58957999	A	RP13-279N23.2	1	19248901	G	ENSG00000255275
rs9426819	C	RP13-279N23.2	1	19249068	T	ENSG00000255275
rs9426696	C	RP13-279N23.2	1	19249145	T	ENSG00000255275
rs9426698	C	RP13-279N23.2	1	19249543	T	ENSG00000255275
rs28649685	C	IFFO2-RP5-1126H10.2	1	19296065	T	{'ENSG00000169991', 'ENSG00000127481', 'ENSG00000272084'}
rs59569385	A	IFFO2-RP5-1126H10.2	1	19315817	G	{'ENSG00000169991', 'ENSG00000127481', 'ENSG00000272084'}
rs6694529	A	IFFO2-RP5-1126H10.2	1	19320431	G	{'ENSG00000169991', 'ENSG00000127481', 'ENSG00000272084'}
rs28575256	C	IFFO2-RP5-1126H10.2	1	19320915	T	{'ENSG00000169991', 'ENSG00000127481', 'ENSG00000272084'}
rs2012808	A	IFFO2-RP5-1126H10.2	1	19331056	G	{'ENSG00000169991', 'ENSG00000127481', 'ENSG00000272084'}
rs6699361	G	IFFO2-RP5-1126H10.2	1	19331144	T	{'ENSG00000169991', 'ENSG00000127481', 'ENSG00000272084'}
rs7523455	A	IFFO2-RP5-1126H10.2	1	19332076	G	{'ENSG00000169991', 'ENSG00000127481', 'ENSG00000272084'}
rs2227295	A	PQLC2	1	19638309	G	ENSG00000040487
rs761308	C	CAPZB	1	19680119	T	ENSG00000077549
rs6682099	C	RN7SL277P	1	19749636	T	ENSG00000240490
rs57631588	C	RN7SL277P	1	19750057	T	ENSG00000240490
rs58029000	G	RN7SL277P	1	19750497	T	ENSG00000240490
rs34224477	C	RN7SL277P	1	19753103	T	ENSG00000240490
rs34362393	C	CAPZB	1	19781006	T	ENSG00000077549
rs74056893	A	CAPZB	1	19781533	G	ENSG00000077549
rs34375148	C	CAPZB	1	19784894	T	ENSG00000077549
rs11580551	C	CAPZB	1	19806031	T	ENSG00000077549
rs35194017	A	snoU13-RP5-1056L3.1	1	19903331	G	{'ENSG00000239027', 'ENSG00000235185'}
rs12024554	C	RP5-1056L3.1	1	19925759	T	ENSG00000235185
rs58683664	G	RPS14P3	1	19931367	T	ENSG00000226396
rs728611	A	MINOS1-NBL1	1	19948507	G	ENSG00000270136
rs13375324	C	MINOS1	1	19959452	T	ENSG00000173436
rs35499239	A	MINOS1	1	19959989	G	ENSG00000173436
rs10917502	A	MINOS1-NBL1	1	19961679	G	ENSG00000270136
rs12143032	A	NBL1	1	19973593	C	ENSG00000158747
rs10159394	A	TMCO4	1	20015955	G	ENSG00000162542
rs4912018	C	TMCO4	1	20017721	T	ENSG00000162542
rs12071927	C	TMCO4	1	20018944	T	ENSG00000162542
rs12404870	C	TMCO4	1	20019350	T	ENSG00000162542
rs4515815	C	TMCO4	1	20020994	T	ENSG00000162542
rs7523442	C	RP11-91K11.2-OTUD3	1	20165971	T	{'ENSG00000169914', 'ENSG00000235434'}
rs10737483	G	RP11-91K11.2-OTUD3	1	20174139	T	{'ENSG00000169914', 'ENSG00000235434'}
rs9633323	C	RP11-91K11.2-OTUD3	1	20180202	T	{'ENSG00000169914', 'ENSG00000235434'}
rs59530074	C	RP11-91K11.2-OTUD3	1	20185496	T	{'ENSG00000169914', 'ENSG00000235434'}
rs6686814	C	RP11-91K11.2-OTUD3	1	20187511	T	{'ENSG00000169914', 'ENSG00000235434'}
rs7546492	C	RP11-91K11.2-OTUD3	1	20189528	T	{'ENSG00000169914', 'ENSG00000235434'}
rs4654895	C	RP11-91K11.2-OTUD3	1	20190071	T	{'ENSG00000169914', 'ENSG00000235434'}
rs143517837	C	RP11-91K11.2-OTUD3	1	20190974	T	{'ENSG00000169914', 'ENSG00000235434'}
rs150022351	A	RP11-91K11.2-OTUD3	1	20197107	G	{'ENSG00000169914', 'ENSG00000235434'}
rs66474205	C	RP11-91K11.2-OTUD3	1	20200125	T	{'ENSG00000169914', 'ENSG00000235434'}
rs10916664	A	OTUD3	1	20213965	G	ENSG00000169914
rs74608669	C	OTUD3	1	20221657	T	ENSG00000169914
rs10916670	G	OTUD3	1	20243833	T	ENSG00000169914
rs72658593	A	PLA2G2E	1	20247890	G	ENSG00000188784
rs1796916	A	PLA2G2E-RN7SL304P	1	20260598	G	{'ENSG00000242688', 'ENSG00000188784'}
rs1774124	A	PLA2G2E-RN7SL304P	1	20261489	C	{'ENSG00000242688', 'ENSG00000188784'}
rs2795480	A	PLA2G2E-RN7SL304P	1	20287981	G	{'ENSG00000242688', 'ENSG00000188784'}
rs1891320	C	RN7SL304P	1	20297111	T	ENSG00000242688
rs2315090	A	PLA2G2A-PLA2G5	1	20324855	G	{'ENSG00000127472', 'ENSG00000188257'}
rs10916690	A	PLA2G2A-PLA2G5	1	20337627	G	{'ENSG00000127472', 'ENSG00000188257'}
rs1605317	A	PLA2G2A-PLA2G5	1	20338794	C	{'ENSG00000127472', 'ENSG00000188257'}
rs1702088	G	PLA2G2A-PLA2G5	1	20347278	T	{'ENSG00000127472', 'ENSG00000188257'}
rs1702087	A	PLA2G5	1	20351508	G	ENSG00000127472
rs12092494	G	RP3-340N1.6	1	20569684	T	ENSG00000228105
rs7513225	A	LINC01141	1	20762197	G	ENSG00000236963
rs75164623	A	LINC01141-CAMK2N1	1	20766364	G	{'ENSG00000226487', 'ENSG00000236963', 'ENSG00000162545'}
rs12023000	A	LINC01141-CAMK2N1	1	20789645	G	{'ENSG00000226487', 'ENSG00000236963', 'ENSG00000162545'}
rs112303196	C	FAM43B	1	20885844	T	ENSG00000183114
rs41415447	A	FAM43B-CDA	1	20891826	G	{'ENSG00000183114', 'ENSG00000158825'}
rs523088	C	FAM43B-CDA	1	20893470	T	{'ENSG00000183114', 'ENSG00000158825'}
rs12402519	C	FAM43B-CDA	1	20895526	T	{'ENSG00000183114', 'ENSG00000158825'}
rs10916834	A	CDA	1	20949941	G	ENSG00000158825
rs9662033	C	PINK1-AS	1	20983625	T	ENSG00000117242
rs60962147	C	RP5-930J4.5	1	21022092	T	ENSG00000235432
rs586924	C	SH2D5	1	21043302	T	ENSG00000189410
rs12137996	C	HP1BP3	1	21079676	T	ENSG00000127483
rs10916856	A	HP1BP3	1	21082074	C	ENSG00000127483
rs10916859	A	HP1BP3	1	21087956	G	ENSG00000127483
rs7548649	A	HP1BP3	1	21090081	G	ENSG00000127483
rs3927683	A	HP1BP3-EIF4G3	1	21122517	G	{'ENSG00000075151', 'ENSG00000266867', 'ENSG00000203394', 'ENSG00000251914', 'ENSG00000236073', 'ENSG00000233072', 'ENSG00000235112', 'ENSG00000221808', 'ENSG00000127483'}
rs2320590	C	EIF4G3	1	21155195	T	ENSG00000075151
rs117938628	A	RNU7-200P	1	21164133	C	ENSG00000251914
rs7515279	C	RNU7-200P	1	21172774	T	ENSG00000251914
rs12724051	C	EIF4G3	1	21175488	T	ENSG00000075151
rs2305463	C	EIF4G3	1	21180181	T	ENSG00000075151
rs4654726	A	EIF4G3	1	21203898	C	ENSG00000075151
rs6692553	C	EIF4G3	1	21221497	T	ENSG00000075151
rs4474218	G	EIF4G3	1	21227042	T	ENSG00000075151
rs12723255	C	EIF4G3	1	21233570	T	ENSG00000075151
rs77482137	A	RP11-487E1.2	1	21404888	G	ENSG00000236073
rs59556194	C	ECE1-PPP1R11P1	1	21689005	T	{'ENSG00000236936', 'ENSG00000117298', 'ENSG00000231105', 'ENSG00000236216'}
rs75016441	C	ECE1-PPP1R11P1	1	21702511	T	{'ENSG00000236936', 'ENSG00000117298', 'ENSG00000231105', 'ENSG00000236216'}
rs2682368	C	ECE1-PPP1R11P1	1	21708760	T	{'ENSG00000236936', 'ENSG00000117298', 'ENSG00000231105', 'ENSG00000236216'}
rs7518737	C	ECE1-PPP1R11P1	1	21709215	T	{'ENSG00000236936', 'ENSG00000117298', 'ENSG00000231105', 'ENSG00000236216'}
rs2873296	A	PPP1R11P1	1	21721038	G	ENSG00000236216
rs10159438	C	PPP1R11P1	1	21722456	T	ENSG00000236216
rs12566325	C	PPP1R11P1	1	21725547	T	ENSG00000236216
rs79279472	C	PPP1R11P1	1	21726674	T	ENSG00000236216
rs1827293	A	NBPF3	1	21795388	G	ENSG00000142794
rs829410	A	RAP1GAP	1	21953059	G	ENSG00000076864
rs829380	C	RAP1GAP	1	21961091	T	ENSG00000076864
rs829405	C	RAP1GAP	1	21983254	T	ENSG00000076864
rs829404	C	RAP1GAP	1	21983611	T	ENSG00000076864
rs77063646	C	RAP1GAP	1	21983793	T	ENSG00000076864
rs7515855	C	USP48	1	22009326	T	ENSG00000090686
rs2930010	A	USP48	1	22023879	G	ENSG00000090686
rs333168	C	USP48	1	22035002	T	ENSG00000090686
rs75506362	C	LDLRAD2	1	22141030	T	ENSG00000187942
rs12023794	C	LDLRAD2	1	22155853	T	ENSG00000187942
rs6688119	C	HSPG2-CELA3B	1	22270907	T	{'ENSG00000142798', 'ENSG00000263991', 'ENSG00000201919', 'ENSG00000264385', 'ENSG00000219073', 'ENSG00000232037'}
rs6675669	A	HSPG2-CELA3B	1	22283583	G	{'ENSG00000142798', 'ENSG00000263991', 'ENSG00000201919', 'ENSG00000264385', 'ENSG00000219073', 'ENSG00000232037'}
rs10917076	C	HSPG2-CELA3B	1	22283735	T	{'ENSG00000142798', 'ENSG00000263991', 'ENSG00000201919', 'ENSG00000264385', 'ENSG00000219073', 'ENSG00000232037'}
rs4585955	A	HSPG2-CELA3B	1	22290035	G	{'ENSG00000142798', 'ENSG00000263991', 'ENSG00000201919', 'ENSG00000264385', 'ENSG00000219073', 'ENSG00000232037'}
rs56219455	A	CELA3B	1	22299142	G	ENSG00000219073
rs55953638	C	CELA3B	1	22299193	T	ENSG00000219073
rs10917097	A	RN7SL421P	1	22308807	G	ENSG00000264385
rs12730562	A	RN7SL421P	1	22309808	G	ENSG00000264385
rs61200828	A	RN7SL386P	1	22314444	C	ENSG00000263991
rs56673898	C	WNT4	1	22455728	T	ENSG00000162552
rs12404660	A	WNT4	1	22458794	G	ENSG00000162552
rs3820282	C	WNT4	1	22468215	T	ENSG00000162552
rs56318008	C	WNT4	1	22470407	T	ENSG00000162552
rs7529389	G	WNT4	1	22475425	T	ENSG00000162552
rs72865212	C	WNT4-MIR4418	1	22486580	T	{'ENSG00000162552', 'ENSG00000266564'}
rs35431795	C	WNT4-MIR4418	1	22504017	T	{'ENSG00000162552', 'ENSG00000266564'}
rs2505718	A	MIR4418	1	22595969	C	ENSG00000266564
rs2505719	C	MIR4418-RP11-415K20.1	1	22607109	T	{'ENSG00000234397', 'ENSG00000266564'}
rs72649463	G	RP11-415K20.1-ZBTB40	1	22722158	T	{'ENSG00000234397', 'ENSG00000184677', 'ENSG00000237200'}
rs72649464	A	RP11-415K20.1-ZBTB40	1	22722167	G	{'ENSG00000234397', 'ENSG00000184677', 'ENSG00000237200'}
rs6702748	C	RP11-415K20.1-ZBTB40	1	22722251	T	{'ENSG00000234397', 'ENSG00000184677', 'ENSG00000237200'}
rs6677957	G	RP11-415K20.1-ZBTB40	1	22722374	T	{'ENSG00000234397', 'ENSG00000184677', 'ENSG00000237200'}
rs28516648	A	ZBTB40	1	22834693	C	ENSG00000184677
rs209702	A	EPHA8	1	22927314	G	ENSG00000070886
rs12032524	A	C1QB	1	22991921	G	ENSG00000173369
rs294224	A	C1QB-EPHB2	1	23016497	G	{'ENSG00000225952', 'ENSG00000133216', 'ENSG00000264014', 'ENSG00000216157', 'ENSG00000265422', 'ENSG00000173369'}
rs12049176	A	EPHB2	1	23094987	G	ENSG00000133216
rs11578621	C	EPHB2	1	23099818	T	ENSG00000133216
rs2817909	C	EPHB2	1	23106213	T	ENSG00000133216
rs2817907	A	EPHB2	1	23106474	G	ENSG00000133216
rs2582020	A	EPHB2	1	23106695	G	ENSG00000133216
rs2817906	A	EPHB2	1	23106779	G	ENSG00000133216
rs6659914	A	EPHB2	1	23146399	C	ENSG00000133216
rs7537713	G	EPHB2	1	23155721	T	ENSG00000133216
rs6426768	C	RP11-69E9.1	1	23157269	T	ENSG00000225952
rs3737650	C	RP1-74M1.3	1	23251345	T	ENSG00000272796
rs489644	A	LUZP1	1	23425939	C	ENSG00000169641
rs6700645	A	LUZP1	1	23502871	G	ENSG00000169641
rs117108333	A	LUZP1-HTR1D	1	23511897	G	{'ENSG00000169641', 'ENSG00000206935', 'ENSG00000179546', 'ENSG00000252578', 'ENSG00000229010'}
rs117445855	A	HTR1D-RP5-1057J7.1	1	23542871	G	{'ENSG00000179546', 'ENSG00000215381'}
rs56353887	C	HTR1D-RP5-1057J7.1	1	23545275	T	{'ENSG00000179546', 'ENSG00000215381'}
rs76207007	C	HTR1D-RP5-1057J7.1	1	23548665	T	{'ENSG00000179546', 'ENSG00000215381'}
rs56030100	C	HTR1D-RP5-1057J7.1	1	23548861	T	{'ENSG00000179546', 'ENSG00000215381'}
rs12409886	A	HTR1D-RP5-1057J7.1	1	23551233	G	{'ENSG00000179546', 'ENSG00000215381'}
rs79933896	C	TCEA3	1	23717766	T	ENSG00000204219
rs77401098	C	TCEA3	1	23722712	T	ENSG00000204219
rs12568007	C	TCEA3	1	23724514	T	ENSG00000204219
rs7412986	A	TCEA3	1	23728649	G	ENSG00000204219
rs1618841	A	TCEA3	1	23729339	G	ENSG00000204219
rs3973655	C	TCEA3	1	23729542	T	ENSG00000204219
rs2510072	A	ASAP3	1	23769674	G	ENSG00000088280
rs612177	G	ASAP3	1	23792009	T	ENSG00000088280
rs2742964	C	ASAP3-E2F2	1	23825889	T	{'ENSG00000007968', 'ENSG00000088280'}
rs760607	A	E2F2	1	23862653	G	ENSG00000007968
rs10917397	C	MDS2	1	23927112	T	ENSG00000197880
rs10917398	A	MDS2	1	23927205	G	ENSG00000197880
rs12139553	A	MDS2	1	23949884	C	ENSG00000197880
rs2492599	C	RN7SL532P	1	24058449	T	ENSG00000244609
rs55897485	C	RN7SL532P	1	24067143	T	ENSG00000244609
rs61777347	A	RN7SL532P	1	24068184	C	ENSG00000244609
rs7514394	C	PITHD1	1	24100223	T	ENSG00000057757
rs10917425	C	RP5-886K2.3	1	24108683	T	ENSG00000236810
rs12031592	A	GALE	1	24127864	C	ENSG00000117308
rs719399	C	HMGCL	1	24134462	T	ENSG00000117305
rs2076344	A	HMGCL	1	24143932	G	ENSG00000117305
rs12116511	A	HMGCL	1	24162662	G	ENSG00000117305
rs12748109	C	FUCA1	1	24181177	T	ENSG00000179163
rs12141409	C	FUCA1	1	24185877	T	ENSG00000179163
rs34570472	A	FUCA1	1	24191720	G	ENSG00000179163
rs34902309	A	CNR2	1	24192200	G	ENSG00000188822
rs10799804	C	CNR2	1	24192750	T	ENSG00000188822
rs1130321	C	CNR2	1	24200524	T	ENSG00000188822
rs1130320	A	CNR2	1	24200606	G	ENSG00000188822
rs2229580	C	CNR2	1	24201109	T	ENSG00000188822
rs2502993	A	CNR2	1	24201262	G	ENSG00000188822
rs4649124	A	CNR2	1	24201357	G	ENSG00000188822
rs3003336	C	CNR2	1	24201448	T	ENSG00000188822
rs35559462	A	MYOM3	1	24436337	C	ENSG00000142661
rs12751042	A	AL590683.2	1	24605956	C	ENSG00000266511
rs12045977	A	GRHL3	1	24641759	G	ENSG00000158055
rs56961355	A	RN7SL857P	1	24851231	G	ENSG00000266551
rs61775254	C	RP4-594I10.3	1	24877151	T	ENSG00000264443
rs61775255	A	NCMAP	1	24877894	G	ENSG00000184454
rs12064700	C	NCMAP	1	24878491	T	ENSG00000184454
rs6424101	G	NCMAP	1	24881453	T	ENSG00000184454
rs6701380	A	NCMAP	1	24882028	G	ENSG00000184454
rs4648997	G	NCMAP	1	24900952	T	ENSG00000184454
rs4648998	A	NCMAP	1	24901121	C	ENSG00000184454
rs35839418	C	NCMAP	1	24901506	T	ENSG00000184454
rs6673388	C	NCMAP	1	24902787	T	ENSG00000184454
rs6657703	A	NCMAP	1	24908625	C	ENSG00000184454
rs12564892	C	Y_RNA	1	24949880	T	ENSG00000239106
rs4648868	A	Y_RNA	1	24950250	G	ENSG00000239106
rs11249206	C	RUNX3	1	25277982	T	ENSG00000020633
rs1848186	G	RP11-84D1.1	1	25282856	T	ENSG00000229162
rs11249207	C	RP11-84D1.1	1	25283069	T	ENSG00000229162
rs10903116	C	RP11-84D1.1	1	25283162	T	ENSG00000229162
rs10794668	A	RP11-84D1.2-MIR4425	1	25322777	G	{'ENSG00000261025', 'ENSG00000264371'}
rs11249239	A	RP11-84D1.2-MIR4425	1	25340330	G	{'ENSG00000261025', 'ENSG00000264371'}
rs12033777	A	RP4-799D16.1	1	25401785	G	ENSG00000233755
rs10903026	A	RP4-799D16.1	1	25402611	G	ENSG00000233755
rs12028403	C	RP4-799D16.1	1	25430696	T	ENSG00000233755
rs7514417	A	RP4-781L3.1	1	25447389	G	ENSG00000233419
rs61774796	C	RP4-781L3.1	1	25448466	T	ENSG00000233419
rs34141506	C	RP4-781L3.1	1	25453453	T	ENSG00000233419
rs34267235	C	RP4-781L3.1	1	25453863	T	ENSG00000233419
rs7519733	A	RP4-781L3.1	1	25454272	G	ENSG00000233419
rs9803723	C	RP4-781L3.1-RP4-706G24.1	1	25466629	T	{'ENSG00000233419', 'ENSG00000231953'}
rs9803876	A	RP4-781L3.1-RP4-706G24.1	1	25466693	G	{'ENSG00000233419', 'ENSG00000231953'}
rs12738916	A	RP4-781L3.1-RP4-706G24.1	1	25470146	C	{'ENSG00000233419', 'ENSG00000231953'}
rs6682035	A	RP4-781L3.1-RP4-706G24.1	1	25473587	G	{'ENSG00000233419', 'ENSG00000231953'}
rs74787853	C	RP4-781L3.1-RP4-706G24.1	1	25475442	T	{'ENSG00000233419', 'ENSG00000231953'}
rs74839390	A	RP4-781L3.1-RP4-706G24.1	1	25475675	C	{'ENSG00000233419', 'ENSG00000231953'}
rs116179514	A	RP4-781L3.1-RP4-706G24.1	1	25476971	C	{'ENSG00000233419', 'ENSG00000231953'}
rs28530483	A	RHCE	1	25740847	C	ENSG00000188672
rs3767919	C	MAN1C1	1	25949669	T	ENSG00000117643
rs11247588	A	RP1-187B23.1	1	25990149	G	ENSG00000233478
rs3014711	A	MAN1C1	1	25991898	G	ENSG00000117643
rs2982311	C	MAN1C1	1	25992944	T	ENSG00000117643
rs10218563	A	MAN1C1	1	25995936	G	ENSG00000117643
rs11247592	A	MAN1C1	1	26001937	G	ENSG00000117643
rs60689355	G	MAN1C1	1	26021816	T	ENSG00000117643
rs116760094	C	MAN1C1	1	26030820	T	ENSG00000117643
rs11579164	C	MAN1C1	1	26064280	T	ENSG00000117643
rs72662662	C	MAN1C1	1	26074963	T	ENSG00000117643
rs813414	A	MAN1C1	1	26089251	G	ENSG00000117643
rs3120159	A	STMN1	1	26238289	G	ENSG00000117632
rs1257152	A	RNU6-110P	1	26293550	G	ENSG00000207237
rs298441	A	PAFAH2	1	26300320	G	ENSG00000158006
rs78710353	A	PAFAH2	1	26311828	G	ENSG00000158006
rs3008241	A	PAFAH2	1	26327751	G	ENSG00000158006
rs72664071	G	SCARNA18	1	26332671	T	ENSG00000252691
rs2997449	A	TRIM63	1	26382280	G	ENSG00000158022
rs1892496	A	TRIM63	1	26386297	G	ENSG00000158022
rs4659440	A	ZNF683-LIN28A	1	26712028	G	{'ENSG00000131914', 'ENSG00000176083'}
rs11247944	C	ZNF683-LIN28A	1	26713956	T	{'ENSG00000131914', 'ENSG00000176083'}
rs6694351	A	LIN28A	1	26750983	G	ENSG00000131914
rs7522551	G	DHDDS	1	26772458	T	ENSG00000117682
rs3127010	A	RP3-476K8.4	1	26782700	G	ENSG00000223583
rs2290588	C	DHDDS	1	26797508	T	ENSG00000117682
rs2445635	A	DHDDS	1	26800849	G	ENSG00000117682
rs7524245	C	HMGN2-DPPA2P2	1	26810461	T	{'ENSG00000224129', 'ENSG00000198830'}
rs6693662	A	HMGN2-DPPA2P2	1	26821230	G	{'ENSG00000224129', 'ENSG00000198830'}
rs9438552	C	HMGN2-DPPA2P2	1	26822908	T	{'ENSG00000224129', 'ENSG00000198830'}
rs4659443	C	HMGN2-DPPA2P2	1	26823631	T	{'ENSG00000224129', 'ENSG00000198830'}
rs4659444	C	HMGN2-DPPA2P2	1	26825116	T	{'ENSG00000224129', 'ENSG00000198830'}
rs6669111	A	HMGN2-DPPA2P2	1	26828182	G	{'ENSG00000224129', 'ENSG00000198830'}
rs3122646	A	HMGN2-DPPA2P2	1	26829071	G	{'ENSG00000224129', 'ENSG00000198830'}
rs12733867	A	DPPA2P2	1	26843970	G	ENSG00000224129
rs12046497	C	DPPA2P2	1	26847640	T	ENSG00000224129
rs12094989	C	DPPA2P2	1	26848386	T	ENSG00000224129
rs4402166	C	DPPA2P2	1	26850406	T	ENSG00000224129
rs12046614	A	DPPA2P2	1	26851729	C	ENSG00000224129
rs2316002	C	RPS6KA1	1	26854674	T	ENSG00000117676
rs4970485	C	RPS6KA1	1	26871200	T	ENSG00000117676
rs2290589	C	MIR1976	1	26880288	T	ENSG00000238705
rs282175	A	RPS6KA1	1	26895802	G	ENSG00000117676
rs34232231	A	RP4-785J1.1-RP5-968P14.2	1	26994762	G	{'ENSG00000235069', 'ENSG00000260063'}
rs34789477	A	RP4-785J1.1-RP5-968P14.2	1	27000235	G	{'ENSG00000235069', 'ENSG00000260063'}
rs113520491	A	RP4-785J1.1-RP5-968P14.2	1	27000954	G	{'ENSG00000235069', 'ENSG00000260063'}
rs71640338	A	RP4-785J1.1-RP5-968P14.2	1	27011449	G	{'ENSG00000235069', 'ENSG00000260063'}
rs12131930	C	RP11-40H20.5	1	27505782	T	ENSG00000229985
rs113482378	C	CHCHD3P3	1	27531110	T	ENSG00000214973
rs4460661	C	Y_RNA	1	27583993	T	ENSG00000252098
rs138652539	A	WDTC1	1	27598658	G	ENSG00000142784
rs57922300	A	RNU6-48P	1	27651382	G	ENSG00000206888
rs75195611	G	SYTL1	1	27670862	T	ENSG00000142765
rs11247639	A	MAP3K6	1	27679692	G	ENSG00000142733
rs3813795	A	SYTL1	1	27679797	G	ENSG00000142765
rs8533	A	SYTL1	1	27680292	G	ENSG00000142765
rs4075400	A	WASF2-RP1-159A19.4	1	27836002	C	{'ENSG00000158195', 'ENSG00000237429', 'ENSG00000241169'}
rs2076463	A	RP1-159A19.3	1	27971092	G	ENSG00000235912
rs12022135	C	PPP1R8-THEMIS2	1	28185560	T	{'ENSG00000130775', 'ENSG00000252947', 'ENSG00000268552', 'ENSG00000117751'}
rs12023129	C	PPP1R8-THEMIS2	1	28186712	T	{'ENSG00000130775', 'ENSG00000252947', 'ENSG00000268552', 'ENSG00000117751'}
rs12036532	A	PPP1R8-THEMIS2	1	28191932	C	{'ENSG00000130775', 'ENSG00000252947', 'ENSG00000268552', 'ENSG00000117751'}
rs77752351	C	PPP1R8-THEMIS2	1	28192916	T	{'ENSG00000130775', 'ENSG00000252947', 'ENSG00000268552', 'ENSG00000117751'}
rs11247697	A	THEMIS2	1	28197454	G	ENSG00000130775
rs11247759	A	PTAFR	1	28510330	G	ENSG00000169403
rs788635	G	PTAFR	1	28524365	T	ENSG00000169403
rs496778	C	DNAJC8	1	28540221	T	ENSG00000126698
rs539700	A	DNAJC8	1	28548705	C	ENSG00000126698
rs521587	C	DNAJC8	1	28548928	T	ENSG00000126698
rs537737	C	DNAJC8	1	28548953	T	ENSG00000126698
rs2853735	A	SNHG3	1	28837880	G	ENSG00000242125
rs11807178	C	snoU13	1	28840501	T	ENSG00000238821
rs12077618	C	snoU13	1	28842340	T	ENSG00000238821
rs61785982	C	snoU13	1	28845976	G	ENSG00000238821
rs2840765	A	PRDX3P2	1	28849316	G	ENSG00000231468
rs10915210	A	PRDX3P2	1	28854962	G	ENSG00000231468
rs4654325	A	RCC1	1	28863075	G	ENSG00000180198
rs28430539	C	RCC1	1	28866814	T	ENSG00000180198
rs9426385	A	RAB42	1	28916566	G	ENSG00000188060
rs142511127	A	RAB42	1	28922947	G	ENSG00000188060
rs145359800	G	GMEB1	1	29000431	T	ENSG00000162419
rs75293139	C	GMEB1	1	29007848	T	ENSG00000162419
rs11578325	A	GMEB1	1	29045123	G	ENSG00000162419
rs4654379	C	Y_RNA	1	29211252	T	ENSG00000199756
rs56336059	C	RP11-242O24.3	1	29469766	T	ENSG00000225750
rs12079023	C	RP3-437I16.1	1	29674996	T	ENSG00000230523
rs6660773	C	RP3-437I16.1	1	29675687	T	ENSG00000230523
rs10915179	C	RP11-810H18.1-AC092265.1	1	29867654	T	{'ENSG00000221126', 'ENSG00000225011'}
rs3934509	C	RP11-810H18.1-AC092265.1	1	29870824	T	{'ENSG00000221126', 'ENSG00000225011'}
rs9659523	A	RP11-810H18.1-AC092265.1	1	30077600	C	{'ENSG00000221126', 'ENSG00000225011'}
rs4949291	C	RP11-810H18.1-AC092265.1	1	30081359	T	{'ENSG00000221126', 'ENSG00000225011'}
rs4949283	A	RP11-810H18.1-AC092265.1	1	30090260	G	{'ENSG00000221126', 'ENSG00000225011'}
rs271327	A	AC092265.1	1	30115843	G	ENSG00000221126
rs692787	A	AC092265.1	1	30117517	G	ENSG00000221126
rs271381	A	AC092265.1	1	30121455	C	ENSG00000221126
rs271377	A	AC092265.1	1	30122455	G	ENSG00000221126
rs271361	C	AC092265.1-RP4-656G21.1	1	30147433	T	{'ENSG00000228176', 'ENSG00000221126'}
rs271350	A	AC092265.1-RP4-656G21.1	1	30152994	G	{'ENSG00000228176', 'ENSG00000221126'}
rs271347	C	AC092265.1-RP4-656G21.1	1	30153513	T	{'ENSG00000228176', 'ENSG00000221126'}
rs271343	C	AC092265.1-RP4-656G21.1	1	30157235	T	{'ENSG00000228176', 'ENSG00000221126'}
rs387232	G	AC092265.1-RP4-656G21.1	1	30157559	T	{'ENSG00000228176', 'ENSG00000221126'}
rs23345	C	AC092265.1-RP4-656G21.1	1	30159123	T	{'ENSG00000228176', 'ENSG00000221126'}
rs68006772	A	RP4-656G21.1	1	30180584	G	ENSG00000228176
rs76676459	C	RP4-656G21.1-AL645944.1	1	30260334	T	{'ENSG00000222787', 'ENSG00000228176'}
rs115059277	C	RP4-656G21.1-AL645944.1	1	30269637	T	{'ENSG00000222787', 'ENSG00000228176'}
rs750707	A	RP4-656G21.1-AL645944.1	1	30282320	G	{'ENSG00000222787', 'ENSG00000228176'}
rs10914483	C	RP4-656G21.1-AL645944.1	1	30284745	T	{'ENSG00000222787', 'ENSG00000228176'}
rs35885841	A	RP4-656G21.1-AL645944.1	1	30286305	C	{'ENSG00000222787', 'ENSG00000228176'}
rs6426011	C	RP4-656G21.1-AL645944.1	1	30292578	T	{'ENSG00000222787', 'ENSG00000228176'}
rs12134136	C	RP4-656G21.1-AL645944.1	1	30294498	T	{'ENSG00000222787', 'ENSG00000228176'}
rs12089559	C	RP4-656G21.1-AL645944.1	1	30304840	T	{'ENSG00000222787', 'ENSG00000228176'}
rs749666	G	RP4-656G21.1-AL645944.1	1	30308607	T	{'ENSG00000222787', 'ENSG00000228176'}
rs749664	C	RP4-656G21.1-AL645944.1	1	30308893	T	{'ENSG00000222787', 'ENSG00000228176'}
rs921198	C	RP4-656G21.1-AL645944.1	1	30316575	T	{'ENSG00000222787', 'ENSG00000228176'}
rs4949502	C	RP4-656G21.1-AL645944.1	1	30326342	T	{'ENSG00000222787', 'ENSG00000228176'}
rs7536306	A	RP4-656G21.1-AL645944.1	1	30327872	G	{'ENSG00000222787', 'ENSG00000228176'}
rs12725275	C	RP4-656G21.1-AL645944.1	1	30329238	T	{'ENSG00000222787', 'ENSG00000228176'}
rs11581235	C	RP4-656G21.1-AL645944.1	1	30330898	T	{'ENSG00000222787', 'ENSG00000228176'}
rs12755654	C	RP4-656G21.1-AL645944.1	1	30332687	T	{'ENSG00000222787', 'ENSG00000228176'}
rs17262831	C	RP4-656G21.1-AL645944.1	1	30337392	T	{'ENSG00000222787', 'ENSG00000228176'}
rs61320865	A	RP4-656G21.1-AL645944.1	1	30349000	G	{'ENSG00000222787', 'ENSG00000228176'}
rs10798907	A	RP4-656G21.1-AL645944.1	1	30352148	G	{'ENSG00000222787', 'ENSG00000228176'}
rs12742887	A	AL645944.1	1	30353606	C	ENSG00000222787
rs11584587	A	AL645944.1	1	30361661	C	ENSG00000222787
rs57431947	C	AL645944.1-RP11-179G8.1	1	30363010	T	{'ENSG00000222787', 'ENSG00000270927'}
rs59770537	C	AL645944.1-RP11-179G8.1	1	30364676	T	{'ENSG00000222787', 'ENSG00000270927'}
rs12124550	G	RP11-111I12.1-RP5-893G23.1	1	30537895	T	{'ENSG00000233399', 'ENSG00000233372'}
rs11590992	A	RP11-111I12.1-RP5-893G23.1	1	30580032	G	{'ENSG00000233399', 'ENSG00000233372'}
rs10799078	A	RP11-111I12.1-RP5-893G23.1	1	30582510	C	{'ENSG00000233399', 'ENSG00000233372'}
rs7534253	A	RP11-111I12.1-RP5-893G23.1	1	30587979	G	{'ENSG00000233399', 'ENSG00000233372'}
rs2180232	C	RP5-893G23.1	1	30617949	T	ENSG00000233372
rs10799080	C	RP5-893G23.1	1	30619205	T	ENSG00000233372
rs2761069	C	RP5-893G23.1-RP3-357I16.1	1	30628239	T	{'ENSG00000231251', 'ENSG00000233372'}
rs192530606	C	RP5-893G23.1-RP3-357I16.1	1	30628591	T	{'ENSG00000231251', 'ENSG00000233372'}
rs143677456	A	RP5-893G23.1-RP3-357I16.1	1	30629414	G	{'ENSG00000231251', 'ENSG00000233372'}
rs12140452	A	RP5-893G23.1-RP3-357I16.1	1	30635365	G	{'ENSG00000231251', 'ENSG00000233372'}
rs7537205	C	RP5-893G23.1-RP3-357I16.1	1	30635652	T	{'ENSG00000231251', 'ENSG00000233372'}
rs12089779	C	RP5-893G23.1-RP3-357I16.1	1	30636256	T	{'ENSG00000231251', 'ENSG00000233372'}
rs12142410	A	RP5-893G23.1-RP3-357I16.1	1	30636759	G	{'ENSG00000231251', 'ENSG00000233372'}
rs7530575	C	RP5-893G23.1-RP3-357I16.1	1	30639318	T	{'ENSG00000231251', 'ENSG00000233372'}
rs10915040	A	RP5-893G23.1-RP3-357I16.1	1	30663554	G	{'ENSG00000231251', 'ENSG00000233372'}
rs61766310	C	RP5-893G23.1-RP3-357I16.1	1	30665393	T	{'ENSG00000231251', 'ENSG00000233372'}
rs11799462	G	RP5-893G23.1-RP3-357I16.1	1	30665632	T	{'ENSG00000231251', 'ENSG00000233372'}
rs12563242	A	RP5-893G23.1-RP3-357I16.1	1	30666718	G	{'ENSG00000231251', 'ENSG00000233372'}
rs6694844	A	RP5-893G23.1-RP3-357I16.1	1	30667466	C	{'ENSG00000231251', 'ENSG00000233372'}
rs10915045	C	RP5-893G23.1-RP3-357I16.1	1	30678026	T	{'ENSG00000231251', 'ENSG00000233372'}
rs11810122	A	RP3-357I16.1	1	30701526	G	ENSG00000231251
rs76639742	A	RP3-357I16.1	1	30701534	G	ENSG00000231251
rs4949560	C	RP3-357I16.1-RP4-591L5.1	1	30714577	T	{'ENSG00000236335', 'ENSG00000231251'}
rs7525079	C	RP3-357I16.1-RP4-591L5.1	1	30716585	T	{'ENSG00000236335', 'ENSG00000231251'}
rs1852997	A	RP3-357I16.1-RP4-591L5.1	1	30718284	G	{'ENSG00000236335', 'ENSG00000231251'}
rs1321115	C	RP3-357I16.1-RP4-591L5.1	1	30718644	T	{'ENSG00000236335', 'ENSG00000231251'}
rs57594390	A	RP3-357I16.1-RP4-591L5.1	1	30730821	G	{'ENSG00000236335', 'ENSG00000231251'}
rs72478554	G	RP3-357I16.1-RP4-591L5.1	1	30756435	T	{'ENSG00000236335', 'ENSG00000231251'}
rs6675687	C	RP3-357I16.1-RP4-591L5.1	1	30763947	T	{'ENSG00000236335', 'ENSG00000231251'}
rs74224202	C	RP3-357I16.1-RP4-591L5.1	1	30769084	T	{'ENSG00000236335', 'ENSG00000231251'}
rs76084085	G	RP3-357I16.1-RP4-591L5.1	1	30872435	T	{'ENSG00000236335', 'ENSG00000231251'}
rs74941692	A	RP3-357I16.1-RP4-591L5.1	1	30873370	G	{'ENSG00000236335', 'ENSG00000231251'}
rs75662684	G	RP4-591L5.1	1	30886682	T	ENSG00000236335
rs77275158	C	RP4-591L5.2	1	30889844	T	ENSG00000231949
rs58957715	C	RP4-591L5.2-MATN1	1	31141262	T	{'ENSG00000231949', 'ENSG00000186056', 'ENSG00000162510'}
rs78715304	G	RP4-591L5.2-MATN1	1	31151131	T	{'ENSG00000231949', 'ENSG00000186056', 'ENSG00000162510'}
rs56286814	G	RP4-591L5.2-MATN1	1	31166449	T	{'ENSG00000231949', 'ENSG00000186056', 'ENSG00000162510'}
rs12402764	C	RP4-591L5.2-MATN1	1	31170153	T	{'ENSG00000231949', 'ENSG00000186056', 'ENSG00000162510'}
rs1149053	C	MATN1-AS1	1	31201917	T	ENSG00000186056
rs1149054	G	MATN1-AS1	1	31201956	T	ENSG00000186056
rs9146	C	LAPTM5	1	31205395	T	ENSG00000162511
rs35351292	C	LAPTM5	1	31208042	T	ENSG00000162511
rs4949298	A	LAPTM5-RP5-1125N11.1	1	31247991	G	{'ENSG00000264773', 'ENSG00000229607', 'ENSG00000162511'}
rs12733684	A	LAPTM5-RP5-1125N11.1	1	31249049	G	{'ENSG00000264773', 'ENSG00000229607', 'ENSG00000162511'}
rs10914200	A	LAPTM5-RP5-1125N11.1	1	31249528	G	{'ENSG00000264773', 'ENSG00000229607', 'ENSG00000162511'}
rs78591592	A	SEPW1P	1	31571563	G	ENSG00000215900
rs1104842	C	SEPW1P-RP11-490K7.1	1	31573640	T	{'ENSG00000215900', 'ENSG00000225142'}
rs3892049	C	SEPW1P-RP11-490K7.1	1	31573885	T	{'ENSG00000215900', 'ENSG00000225142'}
rs72659234	C	SEPW1P-RP11-490K7.1	1	31574031	T	{'ENSG00000215900', 'ENSG00000225142'}
rs6703695	G	SEPW1P-RP11-490K7.1	1	31574982	T	{'ENSG00000215900', 'ENSG00000225142'}
rs79465147	A	RP11-490K7.1	1	31576094	C	ENSG00000225142
rs76432023	C	RP11-490K7.1	1	31578396	T	ENSG00000225142
rs75397646	C	RP11-490K7.1	1	31580825	T	ENSG00000225142
rs115041219	C	RP11-490K7.1	1	31584273	T	ENSG00000225142
rs148794483	C	RP11-490K7.1-NKAIN1	1	31586653	T	{'ENSG00000225142', 'ENSG00000084628'}
rs146691023	C	RP11-490K7.1-NKAIN1	1	31587760	T	{'ENSG00000225142', 'ENSG00000084628'}
rs117269966	C	RP11-490K7.1-NKAIN1	1	31587952	T	{'ENSG00000225142', 'ENSG00000084628'}
rs138389738	A	RP11-490K7.1-NKAIN1	1	31588693	G	{'ENSG00000225142', 'ENSG00000084628'}
rs72891304	A	RP11-490K7.1-NKAIN1	1	31634626	G	{'ENSG00000225142', 'ENSG00000084628'}
rs12409835	C	NKAIN1	1	31688542	T	ENSG00000084628
rs151179200	A	NKAIN1	1	31696417	C	ENSG00000084628
rs2377794	A	SERINC2-RP11-439L8.2	1	31940417	G	{'ENSG00000215899', 'ENSG00000168528', 'ENSG00000268950'}
rs12139335	C	SERINC2-RP11-439L8.2	1	31941358	T	{'ENSG00000215899', 'ENSG00000168528', 'ENSG00000268950'}
rs1934299	C	SERINC2-RP11-439L8.2	1	31943343	T	{'ENSG00000215899', 'ENSG00000168528', 'ENSG00000268950'}
rs1934298	A	SERINC2-RP11-439L8.2	1	31943386	G	{'ENSG00000215899', 'ENSG00000168528', 'ENSG00000268950'}
rs6698094	C	RP11-439L8.4-RP11-73M7.1	1	32016500	T	{'ENSG00000229167', 'ENSG00000223907'}
rs12089457	C	RP11-439L8.4-RP11-73M7.1	1	32017262	T	{'ENSG00000229167', 'ENSG00000223907'}
rs117432457	C	RP11-439L8.4-RP11-73M7.1	1	32018631	T	{'ENSG00000229167', 'ENSG00000223907'}
rs10914440	A	RP11-439L8.4-RP11-73M7.1	1	32019315	G	{'ENSG00000229167', 'ENSG00000223907'}
rs61045598	C	RP11-439L8.4-RP11-73M7.1	1	32027723	T	{'ENSG00000229167', 'ENSG00000223907'}
rs4949457	C	COL16A1	1	32140053	T	ENSG00000084636
rs113905439	C	COL16A1	1	32154000	T	ENSG00000084636
rs74063964	C	COL16A1	1	32158858	T	ENSG00000084636
rs2275097	A	COL16A1	1	32159588	C	ENSG00000084636
rs10798886	A	COL16A1	1	32173258	G	ENSG00000084636
rs7533517	A	COL16A1	1	32173301	G	ENSG00000084636
rs2007147	A	COL16A1	1	32173717	G	ENSG00000084636
rs10914470	C	COL16A1-BAI2	1	32177925	T	{'ENSG00000084636', 'ENSG00000121753', 'ENSG00000266580'}
rs6425781	A	COL16A1-BAI2	1	32182820	G	{'ENSG00000084636', 'ENSG00000121753', 'ENSG00000266580'}
rs56954979	C	COL16A1-BAI2	1	32186510	T	{'ENSG00000084636', 'ENSG00000121753', 'ENSG00000266580'}
rs112521624	C	BAI2	1	32202408	T	ENSG00000121753
rs141137595	G	BAI2	1	32229571	T	ENSG00000121753
rs71516323	C	BAI2	1	32230280	T	ENSG00000121753
rs10798891	C	SPOCD1	1	32268871	T	ENSG00000134668
rs4949481	C	SPOCD1	1	32272137	T	ENSG00000134668
rs6676711	G	SPOCD1	1	32281999	T	ENSG00000134668
rs10798892	A	SPOCD1	1	32284195	G	ENSG00000134668
rs11809105	A	SPOCD1-RP11-84A19.2	1	32291249	G	{'ENSG00000134668', 'ENSG00000203620', 'ENSG00000269967'}
rs10914485	A	SPOCD1-RP11-84A19.2	1	32298149	G	{'ENSG00000134668', 'ENSG00000203620', 'ENSG00000269967'}
rs1536131	A	RP11-84A19.4	1	32314400	G	ENSG00000269967
rs117399162	A	KHDRBS1	1	32494532	G	ENSG00000121774
rs143896510	G	ZBTB8A	1	33066885	T	ENSG00000160062
rs112722111	C	ZBTB8A	1	33068995	T	ENSG00000160062
rs111925544	C	ZBTB8A	1	33075884	T	ENSG00000160062
rs147018041	C	ZBTB8A	1	33076238	T	ENSG00000160062
rs138125988	C	ZBTB8OS	1	33077644	T	ENSG00000176261
rs146162965	G	ZBTB8OS	1	33077943	T	ENSG00000176261
rs11812076	C	ZBTB8OS	1	33082731	T	ENSG00000176261
rs117227520	C	ZBTB8OS	1	33082791	T	ENSG00000176261
rs113440095	A	ZBTB8OS	1	33083773	G	ENSG00000176261
rs117790782	C	ZBTB8OS	1	33093313	T	ENSG00000176261
rs147969123	A	Y_RNA	1	33101060	G	ENSG00000200591
rs150866957	C	RBBP4	1	33124987	T	ENSG00000162521
rs140846274	G	RBBP4	1	33146738	T	ENSG00000162521
rs419329	C	SYNC	1	33165101	T	ENSG00000162520
rs360507	A	SYNC	1	33168653	G	ENSG00000162520
rs360505	G	SYNC	1	33169917	T	ENSG00000162520
rs113395962	C	SYNC	1	33172777	T	ENSG00000162520
rs146951033	C	SYNC-RP11-114B7.6	1	33174963	T	{'ENSG00000224409', 'ENSG00000162520'}
rs76208500	C	RP11-114B7.6	1	33182938	T	ENSG00000224409
rs111335917	C	RP11-114B7.6	1	33183959	T	ENSG00000224409
rs6702519	G	KIAA1522	1	33231403	T	ENSG00000162522
rs10914611	G	KIAA1522	1	33240596	T	ENSG00000162522
rs60802151	C	YARS	1	33258306	T	ENSG00000134684
rs12032397	A	YARS	1	33266165	G	ENSG00000134684
rs78317597	C	TLR12P	1	33932330	T	ENSG00000234512
rs16835496	A	TLR12P	1	33938845	G	ENSG00000234512
rs6698624	A	CSMD2	1	34041117	G	ENSG00000121904
rs1493988	G	CSMD2	1	34068364	T	ENSG00000121904
rs2131774	A	CSMD2	1	34068723	G	ENSG00000121904
rs1874044	C	CSMD2	1	34071434	T	ENSG00000121904
rs1874045	C	CSMD2	1	34071525	T	ENSG00000121904
rs10914751	C	CSMD2	1	34073096	T	ENSG00000121904
rs10914752	A	CSMD2	1	34073801	G	ENSG00000121904
rs10914753	C	CSMD2	1	34073928	T	ENSG00000121904
rs477438	A	CSMD2	1	34247946	G	ENSG00000121904
rs10799012	C	CSMD2	1	34431120	T	ENSG00000121904
rs6668692	A	CSMD2	1	34440647	C	ENSG00000121904
rs10799013	A	CSMD2	1	34442175	G	ENSG00000121904
rs755491	A	CSMD2	1	34442968	G	ENSG00000121904
rs61769958	C	CSMD2	1	34444629	T	ENSG00000121904
rs12084747	C	CSMD2	1	34445370	T	ENSG00000121904
rs714078	A	CSMD2	1	34445714	G	ENSG00000121904
rs12088776	C	CSMD2	1	34447693	T	ENSG00000121904
rs12073640	A	CSMD2	1	34447694	G	ENSG00000121904
rs10914825	C	CSMD2	1	34447924	T	ENSG00000121904
rs998643	C	CSMD2	1	34486134	T	ENSG00000121904
rs12035502	C	CSMD2	1	34499772	T	ENSG00000121904
rs1483598	C	CSMD2	1	34504181	T	ENSG00000121904
rs12038191	C	CSMD2	1	34513548	T	ENSG00000121904
rs12042860	C	CSMD2	1	34518085	T	ENSG00000121904
rs137901624	C	CSMD2	1	34605380	T	ENSG00000121904
rs558808729	C	CSMD2	1	34605885	T	ENSG00000121904
rs146236438	C	CSMD2	1	34607396	T	ENSG00000121904
rs2306240	C	CSMD2	1	34609537	T	ENSG00000121904
rs2306239	C	CSMD2	1	34609801	T	ENSG00000121904
rs1677765	A	C1orf94	1	34654387	C	ENSG00000142698
rs753314	C	C1orf94	1	34655468	T	ENSG00000142698
rs1677761	A	C1orf94	1	34655935	C	ENSG00000142698
rs1771375	A	C1orf94	1	34656008	G	ENSG00000142698
rs116099850	C	C1orf94	1	34656162	T	ENSG00000142698
rs1318222	G	C1orf94	1	34656179	T	ENSG00000142698
rs1771369	G	C1orf94	1	34658293	T	ENSG00000142698
rs1771364	A	C1orf94	1	34659484	C	ENSG00000142698
rs1771361	A	C1orf94	1	34662306	G	ENSG00000142698
rs77795251	C	C1orf94	1	34665591	T	ENSG00000142698
rs2050496	C	C1orf94	1	34670113	T	ENSG00000142698
rs297805	C	C1orf94	1	34671028	T	ENSG00000142698
rs75553901	C	C1orf94	1	34672234	T	ENSG00000142698
rs58789216	A	C1orf94	1	34673586	G	ENSG00000142698
rs41266413	A	C1orf94	1	34673701	C	ENSG00000142698
rs7516661	C	RP4-657M3.2-MIR552	1	34879232	T	{'ENSG00000207941', 'ENSG00000270241'}
rs12563951	C	RP4-657M3.2-MIR552	1	34890164	T	{'ENSG00000207941', 'ENSG00000270241'}
rs80155885	C	RP4-657M3.2-MIR552	1	34897208	T	{'ENSG00000207941', 'ENSG00000270241'}
rs2075928	A	RP4-657M3.2-MIR552	1	34897703	G	{'ENSG00000207941', 'ENSG00000270241'}
rs2142534	A	RP4-657M3.2-MIR552	1	34900172	G	{'ENSG00000207941', 'ENSG00000270241'}
rs76863811	A	RP4-657M3.2-MIR552	1	34900682	G	{'ENSG00000207941', 'ENSG00000270241'}
rs1883107	A	RP4-657M3.2-MIR552	1	34902686	G	{'ENSG00000207941', 'ENSG00000270241'}
rs10753309	A	RP4-657M3.2-MIR552	1	34908206	G	{'ENSG00000207941', 'ENSG00000270241'}
rs1016091	C	RP4-657M3.2-MIR552	1	34924596	T	{'ENSG00000207941', 'ENSG00000270241'}
rs798074	A	RP4-657M3.2-MIR552	1	34937352	G	{'ENSG00000207941', 'ENSG00000270241'}
rs798073	A	RP4-657M3.2-MIR552	1	34937391	G	{'ENSG00000207941', 'ENSG00000270241'}
rs79132610	C	RP4-657M3.2-MIR552	1	34946501	T	{'ENSG00000207941', 'ENSG00000270241'}
rs80262608	A	RP4-657M3.2-MIR552	1	34947064	G	{'ENSG00000207941', 'ENSG00000270241'}
rs7548061	A	RP4-657M3.2-MIR552	1	34960457	C	{'ENSG00000207941', 'ENSG00000270241'}
rs7547341	A	RP4-657M3.2-MIR552	1	35090895	C	{'ENSG00000207941', 'ENSG00000270241'}
rs72657905	A	SMIM12	1	35270606	G	ENSG00000163866
rs7547209	G	SMIM12	1	35270795	T	ENSG00000163866
rs7531802	C	SMIM12	1	35272769	T	ENSG00000163866
rs511823	A	SMIM12	1	35292548	G	ENSG00000163866
rs546458990	C	Y_RNA-RN7SL136P	1	35684535	T	{'ENSG00000263591', 'ENSG00000201868'}
rs116912401	C	Y_RNA-RN7SL136P	1	35693460	T	{'ENSG00000263591', 'ENSG00000201868'}
rs61380317	A	Y_RNA-RN7SL136P	1	35723736	G	{'ENSG00000263591', 'ENSG00000201868'}
rs12076601	A	RN7SL136P	1	35728743	G	ENSG00000263591
rs7524586	G	RN7SL136P	1	35730227	T	ENSG00000263591
rs80295226	G	RNY5P1	1	35898103	T	ENSG00000202129
rs7517937	A	KIAA0319L	1	35931688	C	ENSG00000142687
rs12077010	C	KIAA0319L	1	35985926	T	ENSG00000142687
rs12029249	A	TFAP2E	1	36049140	G	ENSG00000116819
rs115204103	C	TFAP2E	1	36064472	T	ENSG00000116819
rs2151529	C	PSMB2	1	36097513	T	ENSG00000126067
rs78643884	A	AGO3	1	36496489	C	ENSG00000126070
rs74066023	C	COL8A2	1	36565465	T	ENSG00000171812
rs78411748	C	COL8A2	1	36570868	T	ENSG00000171812
rs57626148	C	COL8A2	1	36588885	T	ENSG00000171812
rs3845486	G	COL8A2	1	36589416	T	ENSG00000171812
rs4653160	C	TRAPPC3	1	36599547	T	ENSG00000054116
rs7339895	A	MAP7D1	1	36620656	C	ENSG00000116871
rs7521145	A	MAP7D1	1	36622903	G	ENSG00000116871
rs4653164	C	MAP7D1	1	36627542	T	ENSG00000116871
rs11263862	C	MAP7D1	1	36632051	T	ENSG00000116871
rs11263863	C	MAP7D1	1	36634915	T	ENSG00000116871
rs2296263	C	MAP7D1	1	36641729	T	ENSG00000116871
rs4652903	C	MAP7D1	1	36642858	T	ENSG00000116871
rs6686192	C	MAP7D1	1	36642991	T	ENSG00000116871
rs6669395	A	RN7SL131P	1	36653717	G	ENSG00000264592
rs953517	C	OSCP1	1	36910277	T	ENSG00000116885
rs11263899	C	OSCP1	1	36915345	T	ENSG00000116885
rs11579836	C	OSCP1	1	36915386	T	ENSG00000116885
rs76122006	C	CSF3R-FTLP18	1	36994391	T	{'ENSG00000230214', 'ENSG00000119535'}
rs6692130	C	CSF3R-FTLP18	1	37011235	T	{'ENSG00000230214', 'ENSG00000119535'}
rs1354045	C	GRIK3	1	37328831	T	ENSG00000163873
rs2133909	C	GRIK3	1	37392084	T	ENSG00000163873
rs2133908	A	GRIK3	1	37392519	G	ENSG00000163873
rs1334803	C	GRIK3	1	37396219	T	ENSG00000163873
rs3767075	C	GRIK3	1	37398997	T	ENSG00000163873
rs1160752	A	GRIK3	1	37403412	G	ENSG00000163873
rs1160751	C	GRIK3	1	37403567	T	ENSG00000163873
rs975997	C	GRIK3	1	37413171	T	ENSG00000163873
rs6676142	A	GRIK3-MIR4255	1	37521740	G	{'ENSG00000163873', 'ENSG00000264698'}
rs4653242	C	GRIK3-MIR4255	1	37533801	T	{'ENSG00000163873', 'ENSG00000264698'}
rs6701656	C	GRIK3-MIR4255	1	37548572	T	{'ENSG00000163873', 'ENSG00000264698'}
rs79120684	A	GRIK3-MIR4255	1	37607956	G	{'ENSG00000163873', 'ENSG00000264698'}
rs160091	C	GRIK3-MIR4255	1	37608473	T	{'ENSG00000163873', 'ENSG00000264698'}
rs150573	A	MIR4255-RNU6-636P	1	37648088	C	{'ENSG00000207328', 'ENSG00000264698'}
rs77402017	C	MIR4255-RNU6-636P	1	37653878	T	{'ENSG00000207328', 'ENSG00000264698'}
rs74694798	C	MIR4255-RNU6-636P	1	37659446	T	{'ENSG00000207328', 'ENSG00000264698'}
rs55896144	A	MIR4255-RNU6-636P	1	37659637	G	{'ENSG00000207328', 'ENSG00000264698'}
rs55768142	A	MIR4255-RNU6-636P	1	37660019	G	{'ENSG00000207328', 'ENSG00000264698'}
rs2884812	C	RNA5SP43	1	37732046	T	ENSG00000252368
rs11264022	C	RP5-1180C18.1	1	37777115	T	ENSG00000223944
rs75176	A	ZC3H12A	1	37952299	C	ENSG00000163874
rs150575	A	ZC3H12A	1	37954469	G	ENSG00000163874
rs34629359	A	RSPO1-C1orf109	1	38116066	G	{'ENSG00000169218', 'ENSG00000116922'}
rs61611365	G	RSPO1-C1orf109	1	38126531	T	{'ENSG00000169218', 'ENSG00000116922'}
rs6687329	A	RSPO1-C1orf109	1	38127154	G	{'ENSG00000169218', 'ENSG00000116922'}
rs6676046	A	RSPO1-C1orf109	1	38129338	G	{'ENSG00000169218', 'ENSG00000116922'}
rs2306625	C	CDCA8	1	38158211	T	ENSG00000134690
rs12038445	A	C1orf109	1	38159421	C	ENSG00000116922
rs768659	A	C1orf109	1	38162707	C	ENSG00000116922
rs11264090	C	CDCA8	1	38173382	T	ENSG00000134690
rs3748679	A	CDCA8	1	38173694	G	ENSG00000134690
rs7526362	G	CDCA8	1	38174366	T	ENSG00000134690
rs11264091	G	CDCA8	1	38177482	T	ENSG00000134690
rs7512242	C	EPHA10	1	38181503	T	ENSG00000183317
rs511712	A	EPHA10	1	38223103	C	ENSG00000183317
rs10157347	A	EPHA10	1	38229193	C	ENSG00000183317
rs532955	A	EPHA10	1	38235343	C	ENSG00000183317
rs12022363	A	RP11-109P14.2	1	38252609	G	ENSG00000227416
rs12025519	G	RP11-109P14.2	1	38252653	T	ENSG00000227416
rs11582766	C	RP11-109P14.2	1	38253304	T	ENSG00000227416
rs3891572	C	AL929472.1	1	38298876	T	ENSG00000230610
rs74816707	C	MTF1	1	38307339	T	ENSG00000188786
rs11485996	C	RP11-109P14.10	1	38322418	T	ENSG00000230955
rs9701812	C	SNORA63	1	38346396	T	ENSG00000252448
rs9329570	G	SNORA63	1	38349606	T	ENSG00000252448
rs2279260	C	SNORA63	1	38352883	T	ENSG00000252448
rs35129114	C	INPP5B	1	38373941	T	ENSG00000204084
rs28795528	C	INPP5B	1	38376746	T	ENSG00000204084
rs12735735	A	INPP5B	1	38387189	G	ENSG00000204084
rs12746544	A	INPP5B	1	38389202	G	ENSG00000204084
rs72919781	C	INPP5B	1	38390277	T	ENSG00000204084
rs12752421	A	INPP5B	1	38390462	C	ENSG00000204084
rs35267671	C	INPP5B	1	38397369	T	ENSG00000204084
rs28477803	C	INPP5B	1	38398694	T	ENSG00000204084
rs28600729	A	INPP5B	1	38406626	G	ENSG00000204084
rs28673728	A	INPP5B	1	38409073	G	ENSG00000204084
rs17531077	A	INPP5B	1	38415507	G	ENSG00000204084
rs72661887	C	INPP5B	1	38416310	T	ENSG00000204084
rs75604381	C	SF3A3	1	38436553	T	ENSG00000183431
rs78790418	G	POU3F1	1	38505780	T	ENSG00000185668
rs75290293	C	POU3F1	1	38514645	T	ENSG00000185668
rs34125937	A	RP5-884C9.2	1	38524773	G	ENSG00000224592
rs148464897	G	RP5-884C9.2	1	38528316	T	ENSG00000224592
rs144092936	G	RP5-884C9.2	1	38528320	T	ENSG00000224592
rs146044581	G	RP5-884C9.2	1	38528324	T	ENSG00000224592
rs139947280	G	RP5-884C9.2	1	38528328	T	ENSG00000224592
rs11205921	C	RP5-884C9.2	1	38534258	T	ENSG00000224592
rs35374830	C	RP5-884C9.2	1	38538041	T	ENSG00000224592
rs751693	A	RP5-884C9.3	1	38551315	G	ENSG00000223589
rs2045793	A	RP5-884C9.2-RP11-214L19.1	1	38635462	G	{'ENSG00000223589', 'ENSG00000265596', 'ENSG00000224592', 'ENSG00000237290'}
rs2045792	C	RP5-884C9.2-RP11-214L19.1	1	38635683	T	{'ENSG00000223589', 'ENSG00000265596', 'ENSG00000224592', 'ENSG00000237290'}
rs2045791	C	RP5-884C9.2-RP11-214L19.1	1	38635692	T	{'ENSG00000223589', 'ENSG00000265596', 'ENSG00000224592', 'ENSG00000237290'}
rs11208587	A	RP5-884C9.2-RP11-214L19.1	1	38664968	C	{'ENSG00000223589', 'ENSG00000265596', 'ENSG00000224592', 'ENSG00000237290'}
rs11209130	A	RP11-214L19.1-RNU6-753P	1	38690111	G	{'ENSG00000237290', 'ENSG00000200796'}
rs12042676	C	RP11-214L19.1-RNU6-753P	1	38698989	T	{'ENSG00000237290', 'ENSG00000200796'}
rs12409064	C	RP11-214L19.1-RNU6-753P	1	38705217	T	{'ENSG00000237290', 'ENSG00000200796'}
rs869007	C	RP11-214L19.1-RNU6-753P	1	38706465	T	{'ENSG00000237290', 'ENSG00000200796'}
rs2773164	G	RP11-214L19.1-RNU6-753P	1	38757271	T	{'ENSG00000237290', 'ENSG00000200796'}
rs2773165	C	RP11-214L19.1-RNU6-753P	1	38757405	T	{'ENSG00000237290', 'ENSG00000200796'}
rs2840558	A	RP11-214L19.1-RNU6-753P	1	38760602	G	{'ENSG00000237290', 'ENSG00000200796'}
rs2840563	A	RP11-214L19.1-RNU6-753P	1	38840692	G	{'ENSG00000237290', 'ENSG00000200796'}
rs10749844	C	RP11-214L19.1-RNU6-753P	1	38843689	T	{'ENSG00000237290', 'ENSG00000200796'}
rs10789423	G	RNU6-753P	1	38867026	T	ENSG00000200796
rs12076266	A	RNU6-753P-RP11-329N22.1	1	38869410	G	{'ENSG00000238063', 'ENSG00000200796'}
rs74066319	A	RP11-329N22.1-RP11-334L9.1	1	38994293	G	{'ENSG00000238063', 'ENSG00000215895'}
rs80196261	A	RP11-329N22.1-RP11-334L9.1	1	39012278	G	{'ENSG00000238063', 'ENSG00000215895'}
rs79908013	C	RP11-329N22.1-RP11-334L9.1	1	39016516	T	{'ENSG00000238063', 'ENSG00000215895'}
rs75514287	C	RP11-329N22.1-RP11-334L9.1	1	39018960	T	{'ENSG00000238063', 'ENSG00000215895'}
rs116940696	C	RP11-329N22.1-RP11-334L9.1	1	39021194	T	{'ENSG00000238063', 'ENSG00000215895'}
rs117271968	C	RP11-329N22.1-RP11-334L9.1	1	39027354	T	{'ENSG00000238063', 'ENSG00000215895'}
rs3011197	A	RP11-329N22.1-RP11-334L9.1	1	39079046	G	{'ENSG00000238063', 'ENSG00000215895'}
rs4970553	C	RP11-329N22.1-RP11-334L9.1	1	39080880	T	{'ENSG00000238063', 'ENSG00000215895'}
rs56196215	A	RRAGC	1	39310639	G	ENSG00000116954
rs11589443	C	RRAGC	1	39315284	T	ENSG00000116954
rs11538784	G	MYCBP	1	39329700	T	ENSG00000214114
rs9439079	G	RP5-864K19.4	1	39336991	T	ENSG00000228436
rs9438979	G	RP5-864K19.4	1	39355351	T	ENSG00000228436
rs12047907	A	RP5-864K19.4	1	39370304	G	ENSG00000228436
rs61780052	C	RP5-864K19.4	1	39370992	T	ENSG00000228436
rs67398151	G	RP5-864K19.4	1	39372936	T	ENSG00000228436
rs78958905	C	RHBDL2	1	39398832	T	ENSG00000158315
rs41270829	G	RP11-69E11.4	1	40011690	T	ENSG00000182109
rs61781377	C	PABPC4-HEYL	1	40075458	T	{'ENSG00000201457', 'ENSG00000163909', 'ENSG00000225903', 'ENSG00000228060', 'ENSG00000090621'}
rs61779804	C	RP1-118J21.24-TRIT1	1	40275325	T	{'ENSG00000043514', 'ENSG00000202222', 'ENSG00000229213'}
rs61779805	C	RP1-118J21.24-TRIT1	1	40279530	T	{'ENSG00000043514', 'ENSG00000202222', 'ENSG00000229213'}
rs139929391	C	RP1-118J21.24-TRIT1	1	40280303	T	{'ENSG00000043514', 'ENSG00000202222', 'ENSG00000229213'}
rs71518432	A	RP1-118J21.24-TRIT1	1	40282637	G	{'ENSG00000043514', 'ENSG00000202222', 'ENSG00000229213'}
rs61779810	A	RP1-118J21.24-TRIT1	1	40292142	G	{'ENSG00000043514', 'ENSG00000202222', 'ENSG00000229213'}
rs3768307	A	TRIT1	1	40319132	G	ENSG00000043514
rs11207097	G	MYCL	1	40367625	T	ENSG00000116990
rs7546467	G	MYCL-Y_RNA	1	40380738	T	{'ENSG00000116990', 'ENSG00000236546', 'ENSG00000207356'}
rs3131646	G	MYCL-Y_RNA	1	40383552	T	{'ENSG00000116990', 'ENSG00000236546', 'ENSG00000207356'}
rs3117090	A	MYCL-Y_RNA	1	40386513	G	{'ENSG00000116990', 'ENSG00000236546', 'ENSG00000207356'}
rs7554235	C	MYCL-Y_RNA	1	40398728	T	{'ENSG00000116990', 'ENSG00000236546', 'ENSG00000207356'}
rs4068541	C	MYCL-Y_RNA	1	40398842	T	{'ENSG00000116990', 'ENSG00000236546', 'ENSG00000207356'}
rs7521792	C	MYCL-Y_RNA	1	40402527	T	{'ENSG00000116990', 'ENSG00000236546', 'ENSG00000207356'}
rs12737009	C	RP3-342P20.2	1	40425078	T	ENSG00000228477
rs3131699	G	MFSD2A	1	40428587	T	ENSG00000168389
rs6658775	C	PPT1	1	40560664	T	ENSG00000131238
rs34635266	A	PPT1	1	40568213	G	ENSG00000131238
rs209575	C	SMAP2	1	40841771	T	ENSG00000084070
rs209577	A	SMAP2	1	40844036	G	ENSG00000084070
rs209581	C	SMAP2	1	40845992	T	ENSG00000084070
rs383228	A	SMAP2	1	40857530	C	ENSG00000084070
rs72937569	A	RP1-63P18.2	1	41026313	C	ENSG00000236505
rs17403513	A	RP1-63P18.2	1	41030464	G	ENSG00000236505
rs6680171	G	RP1-63P18.2	1	41031270	T	ENSG00000236505
rs640319	A	GTF2F2P2	1	41061959	G	ENSG00000233910
rs9438943	A	GTF2F2P2-RIMS3	1	41067268	G	{'ENSG00000117016', 'ENSG00000233910'}
rs552065	C	GTF2F2P2-RIMS3	1	41067553	T	{'ENSG00000117016', 'ENSG00000233910'}
rs7540965	C	RIMS3	1	41096863	T	ENSG00000117016
rs542214	A	RIMS3	1	41098478	G	ENSG00000117016
rs482527	A	RIMS3	1	41100376	G	ENSG00000117016
rs2253835	A	RIMS3	1	41101572	G	ENSG00000117016
rs11208588	C	RIMS3	1	41107706	T	ENSG00000117016
rs111485258	G	RIMS3	1	41108404	T	ENSG00000117016
rs7520394	C	RIMS3	1	41109869	T	ENSG00000117016
rs12139249	C	RIMS3	1	41125455	T	ENSG00000117016
rs61779233	C	RP4-739H11.3	1	41137939	T	ENSG00000237899
rs556875	A	RP4-739H11.3	1	41154243	C	ENSG00000237899
rs7519348	A	NFYC-AS1	1	41160204	G	ENSG00000272145
rs1008204	A	NFYC	1	41165861	C	ENSG00000066136
rs7520281	C	NFYC	1	41169944	T	ENSG00000066136
rs11208734	C	NFYC	1	41172734	T	ENSG00000066136
rs2361647	A	NFYC	1	41189835	G	ENSG00000066136
rs12409109	G	NFYC	1	41192888	T	ENSG00000066136
rs12566786	A	NFYC	1	41208381	G	ENSG00000066136
rs4660457	A	NFYC	1	41239793	G	ENSG00000066136
rs1327887	A	NFYC-KCNQ4	1	41243428	G	{'ENSG00000264582', 'ENSG00000198974', 'ENSG00000207962', 'ENSG00000066136', 'ENSG00000117013'}
rs28401673	A	CTPS1	1	41460875	G	ENSG00000171793
rs12731155	A	CTPS1	1	41466472	G	ENSG00000171793
rs41308258	A	CTPS1	1	41473283	G	ENSG00000171793
rs12144160	A	CTPS1	1	41475085	G	ENSG00000171793
rs113457358	A	SLFNL1	1	41484688	G	ENSG00000171790
rs10889792	G	SLFNL1	1	41490885	T	ENSG00000171790
rs11578697	G	SCMH1	1	41494222	T	ENSG00000010803
rs117280039	C	SCMH1	1	41525091	T	ENSG00000010803
rs6666928	A	SCMH1	1	41525691	C	ENSG00000010803
rs761862	A	SCMH1	1	41540072	G	ENSG00000010803
rs12410124	A	SCMH1	1	41543774	G	ENSG00000010803
rs1008505	C	RP4-635E8.1	1	41560235	T	ENSG00000215893
rs6663565	C	RP4-635E8.1	1	41563688	T	ENSG00000215893
rs2284802	C	SCMH1	1	41584752	T	ENSG00000010803
rs18996	C	SCMH1	1	41624520	T	ENSG00000010803
rs6682027	A	SCMH1	1	41700686	G	ENSG00000010803
rs12125555	A	RP11-399E6.1	1	41707111	G	ENSG00000235358
rs72665649	A	RP11-399E6.2	1	41726953	G	ENSG00000213987
rs78794523	A	RP11-399E6.2	1	41727334	G	ENSG00000213987
rs11209779	C	RP11-399E6.1	1	41737489	T	ENSG00000235358
rs10449765	A	RP11-399E6.1	1	41739785	C	ENSG00000235358
rs1574376	A	RP11-399E6.1	1	41747314	G	ENSG00000235358
rs4660510	C	RP11-399E6.1-FOXO6	1	41755652	A	{'ENSG00000213987', 'ENSG00000229901', 'ENSG00000204060', 'ENSG00000235358'}
rs12410976	C	RP11-399E6.1-FOXO6	1	41785654	T	{'ENSG00000213987', 'ENSG00000229901', 'ENSG00000204060', 'ENSG00000235358'}
rs4660512	C	RP11-399E6.1-FOXO6	1	41796464	T	{'ENSG00000213987', 'ENSG00000229901', 'ENSG00000204060', 'ENSG00000235358'}
rs72667615	C	RP11-399E6.1-FOXO6	1	41796476	T	{'ENSG00000213987', 'ENSG00000229901', 'ENSG00000204060', 'ENSG00000235358'}
rs11586271	A	RP11-399E6.1-FOXO6	1	41798454	G	{'ENSG00000213987', 'ENSG00000229901', 'ENSG00000204060', 'ENSG00000235358'}
rs4660515	A	RP11-399E6.1-FOXO6	1	41799535	G	{'ENSG00000213987', 'ENSG00000229901', 'ENSG00000204060', 'ENSG00000235358'}
rs4660189	C	RP11-399E6.1-FOXO6	1	41809996	T	{'ENSG00000213987', 'ENSG00000229901', 'ENSG00000204060', 'ENSG00000235358'}
rs11580895	C	RP11-399E6.1-FOXO6	1	41811514	T	{'ENSG00000213987', 'ENSG00000229901', 'ENSG00000204060', 'ENSG00000235358'}
rs11581329	C	RP11-399E6.1-FOXO6	1	41811910	T	{'ENSG00000213987', 'ENSG00000229901', 'ENSG00000204060', 'ENSG00000235358'}
rs12405175	C	FOXO6	1	41823793	T	ENSG00000204060
rs72667623	C	FOXO6	1	41824544	T	ENSG00000204060
rs74476754	G	HIVEP3	1	41971400	T	ENSG00000127124
rs1084459	G	HIVEP3	1	42016963	T	ENSG00000127124
rs10890162	A	HIVEP3	1	42172696	C	ENSG00000127124
rs2036962	C	HIVEP3	1	42177347	T	ENSG00000127124
rs78664195	C	HIVEP3	1	42178044	T	ENSG00000127124
rs74993153	C	HIVEP3	1	42178198	T	ENSG00000127124
rs79973157	A	HIVEP3	1	42178553	G	ENSG00000127124
rs4601577	C	HIVEP3	1	42190125	T	ENSG00000127124
rs6668076	C	HIVEP3	1	42191530	T	ENSG00000127124
rs11210518	C	HIVEP3	1	42200802	T	ENSG00000127124
rs56161601	C	HIVEP3	1	42201102	T	ENSG00000127124
rs4660558	A	HIVEP3	1	42206499	G	ENSG00000127124
rs79779653	C	HIVEP3	1	42207118	T	ENSG00000127124
rs12120976	C	HIVEP3	1	42207940	T	ENSG00000127124
rs4660199	A	HIVEP3	1	42208756	G	ENSG00000127124
rs4660565	A	HIVEP3	1	42216775	G	ENSG00000127124
rs7556202	C	HIVEP3	1	42233208	T	ENSG00000127124
rs10789409	G	HIVEP3	1	42234315	T	ENSG00000127124
rs4660576	C	HIVEP3	1	42234338	T	ENSG00000127124
rs4660206	A	HIVEP3	1	42234757	G	ENSG00000127124
rs783629	C	HIVEP3	1	42363275	T	ENSG00000127124
rs1408947	C	HIVEP3	1	42364198	T	ENSG00000127124
rs783625	C	HIVEP3	1	42365548	T	ENSG00000127124
rs12034218	G	HIVEP3	1	42375473	T	ENSG00000127124
rs3768265	C	FOXJ3	1	42749293	T	ENSG00000198815
rs78111227	A	RP11-223A3.1-RIMKLA	1	42832102	G	{'ENSG00000227527', 'ENSG00000177181', 'ENSG00000235002'}
rs113769870	C	RIMKLA	1	42855471	T	ENSG00000177181
rs113179509	A	RIMKLA	1	42858640	G	ENSG00000177181
rs57434590	A	RIMKLA	1	42864369	G	ENSG00000177181
rs12568476	A	RIMKLA	1	42865915	G	ENSG00000177181
rs12568497	A	RIMKLA	1	42866126	C	ENSG00000177181
rs75358765	G	RIMKLA	1	42866331	T	ENSG00000177181
rs76026110	A	RIMKLA	1	42866846	C	ENSG00000177181
rs12403920	A	RIMKLA	1	42881680	G	ENSG00000177181
rs4660225	A	ZMYND12	1	42905178	G	ENSG00000066185
rs915332	A	ZMYND12	1	42906660	G	ENSG00000066185
rs869608	A	ZMYND12	1	42906709	G	ENSG00000066185
rs1012183	C	ZMYND12	1	42907041	T	ENSG00000066185
rs10493108	A	ZMYND12	1	42908102	C	ENSG00000066185
rs16829540	C	ZMYND12	1	42913760	T	ENSG00000066185
rs12409987	C	ZMYND12	1	42914601	T	ENSG00000066185
rs138986108	C	CCDC30	1	42927362	T	ENSG00000186409
rs72659945	A	CCDC30	1	42989491	G	ENSG00000186409
rs72659980	A	CCDC30	1	43018401	C	ENSG00000186409
rs72659983	A	CCDC30	1	43019076	G	ENSG00000186409
rs140893767	C	CCDC30	1	43020168	T	ENSG00000186409
rs16829685	A	CCDC30	1	43020276	C	ENSG00000186409
rs12564455	G	CCDC30	1	43021567	T	ENSG00000186409
rs111778468	A	CCDC30	1	43026670	G	ENSG00000186409
rs113712651	A	CCDC30	1	43029318	G	ENSG00000186409
rs111458009	A	RNU6-536P	1	43030027	G	ENSG00000200254
rs114498677	C	RNU6-536P	1	43030135	T	ENSG00000200254
rs72659994	C	RNU6-536P	1	43033029	T	ENSG00000200254
rs16829727	C	RP11-163G10.4	1	43036252	T	ENSG00000236180
rs72659998	C	RNU6-536P	1	43037556	T	ENSG00000200254
rs72659999	A	RNU6-536P	1	43037557	G	ENSG00000200254
rs60114523	A	RNU6-536P	1	43038628	G	ENSG00000200254
rs72660001	A	RP11-163G10.4	1	43041943	G	ENSG00000236180
rs1016545	G	CCDC30	1	43046716	T	ENSG00000186409
rs72661304	G	CCDC30	1	43050630	T	ENSG00000186409
rs72661338	A	YBX1-CLDN19	1	43182797	C	{'ENSG00000065978', 'ENSG00000164007'}
rs10890211	G	CLDN19	1	43202420	T	ENSG00000164007
rs3738500	A	LEPRE1	1	43213797	G	ENSG00000117385
rs60132109	C	LEPRE1	1	43236164	T	ENSG00000117385
rs710217	A	SLC2A1	1	43428650	G	ENSG00000117394
rs149153233	C	TIE1	1	43767090	T	ENSG00000066056
rs117109910	C	TIE1	1	43770158	T	ENSG00000066056
rs117102223	A	TIE1	1	43775312	G	ENSG00000066056
rs117069812	C	TIE1	1	43776533	T	ENSG00000066056
rs118090557	C	TIE1	1	43781249	T	ENSG00000066056
rs548566110	C	TIE1	1	43792348	T	ENSG00000066056
rs143885454	A	TIE1	1	43793159	G	ENSG00000066056
rs139195045	A	TIE1-MPL	1	43795170	G	{'ENSG00000117400', 'ENSG00000066056'}
rs146417689	C	TIE1-MPL	1	43795519	T	{'ENSG00000117400', 'ENSG00000066056'}
rs117110187	C	MPL	1	43800586	T	ENSG00000117400
rs77612379	G	MPL	1	43804668	T	ENSG00000117400
rs150014994	G	MPL	1	43807856	T	ENSG00000117400
rs137958631	A	MPL	1	43811878	C	ENSG00000117400
rs117064599	A	MPL	1	43812376	G	ENSG00000117400
rs139383298	A	MPL	1	43812411	G	ENSG00000117400
rs112295606	C	CDC20	1	43821741	T	ENSG00000117399
rs12140829	A	MED8	1	43849917	G	ENSG00000159479
rs111288020	C	MED8	1	43856980	T	ENSG00000159479
rs150032832	A	SZT2	1	43878446	C	ENSG00000198198
rs1999674	A	SZT2	1	43881941	G	ENSG00000198198
rs12405532	A	SZT2	1	43882935	G	ENSG00000198198
rs74069987	A	SZT2	1	43884839	C	ENSG00000198198
rs12130060	G	SZT2	1	43885717	T	ENSG00000198198
rs2842182	A	SZT2	1	43903695	G	ENSG00000198198
rs111686948	C	HYI	1	43917601	T	ENSG00000178922
rs75599303	C	HYI-AS1-PTPRF	1	43951140	T	{'ENSG00000229348', 'ENSG00000142949'}
rs117334819	C	HYI-AS1-PTPRF	1	43961082	T	{'ENSG00000229348', 'ENSG00000142949'}
rs142394472	C	HYI-AS1-PTPRF	1	43964732	T	{'ENSG00000229348', 'ENSG00000142949'}
rs74850516	C	HYI-AS1-PTPRF	1	43966009	T	{'ENSG00000229348', 'ENSG00000142949'}
rs1889588	C	PTPRF	1	44012923	T	ENSG00000142949
rs2494995	A	PTPRF	1	44022303	C	ENSG00000142949
rs2842176	C	PTPRF	1	44022534	T	ENSG00000142949
rs68191270	A	PTPRF	1	44026180	C	ENSG00000142949
rs145030939	C	PTPRF	1	44035680	T	ENSG00000142949
rs140926479	A	PTPRF	1	44073723	C	ENSG00000142949
rs11210888	C	PTPRF	1	44076630	T	ENSG00000142949
rs80194172	C	PTPRF	1	44084063	T	ENSG00000142949
rs77236314	A	PTPRF	1	44084083	G	ENSG00000142949
rs16831024	G	PTPRF	1	44084620	T	ENSG00000142949
rs78263269	C	PTPRF	1	44091404	T	ENSG00000142949
rs11810872	A	ERI3	1	44793667	G	ENSG00000117419
rs226073	A	ERI3-RNU6-369P	1	44835020	G	{'ENSG00000199385', 'ENSG00000233602', 'ENSG00000117419', 'ENSG00000252146'}
rs11211000	C	RNF220	1	44898279	T	ENSG00000187147
rs12049123	C	RNF220	1	44900196	T	ENSG00000187147
rs6429540	A	RNF220	1	44902285	G	ENSG00000187147
rs7535828	C	RNF220	1	44904376	T	ENSG00000187147
rs946958	A	RNF220	1	44907272	G	ENSG00000187147
rs12129422	C	RNF220	1	44934171	T	ENSG00000187147
rs10082259	C	RNF220	1	44958215	T	ENSG00000187147
rs12145658	G	RNF220	1	44978184	T	ENSG00000187147
rs55897190	A	RNF220	1	44984565	C	ENSG00000187147
rs74618167	G	KIF2C	1	45207401	T	ENSG00000142945
rs79396184	A	EIF2B3	1	45432338	G	ENSG00000070785
rs76276756	C	RP5-882O7.4	1	45457916	T	ENSG00000232369
rs181841870	C	TESK2	1	45948809	T	ENSG00000070759
rs6667191	A	PRDX1	1	45982844	G	ENSG00000117450
rs77284000	C	PIK3R3	1	46623678	T	ENSG00000117461
rs76090556	C	PIK3R3	1	46623782	T	ENSG00000117461
rs2281774	C	RP5-1109J22.1	1	46911290	T	ENSG00000232022
rs4660929	A	RP5-1109J22.1	1	46912066	G	ENSG00000232022
rs12044842	A	LINC00505	1	46942474	G	ENSG00000225667
rs4660939	C	LINC00505	1	46944805	T	ENSG00000225667
rs141668993	A	KNCN	1	47008242	G	ENSG00000162456
rs142007935	C	KNCN	1	47009101	T	ENSG00000162456
rs147410517	A	MKNK1-AS1	1	47013662	G	ENSG00000269956
rs148515581	C	MKNK1-AS1	1	47014499	T	ENSG00000269956
rs145919585	G	KNCN	1	47015838	T	ENSG00000162456
rs12131300	C	KNCN	1	47021699	T	ENSG00000162456
rs141922851	C	MKNK1	1	47025506	T	ENSG00000079277
rs139572719	A	MKNK1	1	47026287	G	ENSG00000079277
rs145847394	C	MKNK1	1	47027465	T	ENSG00000079277
rs140212433	C	MKNK1	1	47027632	T	ENSG00000079277
rs188471001	A	MKNK1	1	47028054	C	ENSG00000079277
rs183639793	C	MKNK1	1	47028929	T	ENSG00000079277
rs140335752	C	MKNK1	1	47028930	T	ENSG00000079277
rs12093643	C	MKNK1	1	47058863	T	ENSG00000079277
rs7526249	C	MKNK1	1	47072869	T	ENSG00000079277
rs78543491	A	MOB3C	1	47078508	G	ENSG00000142961
rs7552833	A	MOB3C	1	47083025	C	ENSG00000142961
rs11211410	A	CYP4A11-CYP4X1	1	47418326	G	{'ENSG00000261196', 'ENSG00000261290', 'ENSG00000261593', 'ENSG00000259832', 'ENSG00000186377', 'ENSG00000187048'}
rs76022671	A	CYP4X1	1	47425771	C	ENSG00000186377
rs1827474	C	CYP4X1	1	47484728	T	ENSG00000186377
rs9326151	A	CYP4X1	1	47485172	G	ENSG00000186377
rs10890443	A	CYP4X1	1	47485448	G	ENSG00000186377
rs10890444	A	CYP4X1	1	47486123	G	ENSG00000186377
rs10890445	A	CYP4X1	1	47486392	C	ENSG00000186377
rs17102977	A	CYP4X1	1	47495605	G	ENSG00000186377
rs11589221	A	CYP4X1-CYP4Z1	1	47528027	C	{'ENSG00000261290', 'ENSG00000225154', 'ENSG00000261593', 'ENSG00000259832', 'ENSG00000186377', 'ENSG00000225506', 'ENSG00000261196', 'ENSG00000186160'}
rs9701888	A	CYP4Z1	1	47531226	G	ENSG00000186160
rs7549836	C	CYP4A22-AS1	1	47560444	T	ENSG00000225506
rs741959	A	PDZK1IP1-TAL1	1	47676233	G	{'ENSG00000162366', 'ENSG00000162367', 'ENSG00000226252'}
rs6658125	C	TAL1	1	47677015	T	ENSG00000162367
rs2984618	G	RP1-18D14.7	1	47690438	T	ENSG00000226252
rs61782665	A	TAL1	1	47692035	G	ENSG00000162367
rs7525145	G	TAL1	1	47693814	T	ENSG00000162367
rs6700838	C	TAL1	1	47700027	T	ENSG00000162367
rs12057184	C	TAL1-STIL	1	47706240	T	{'ENSG00000123473', 'ENSG00000162367', 'ENSG00000226252'}
rs12407157	G	TAL1-STIL	1	47707027	T	{'ENSG00000123473', 'ENSG00000162367', 'ENSG00000226252'}
rs6588196	C	STIL	1	47743490	T	ENSG00000123473
rs9436899	C	FOXE3	1	47888385	T	ENSG00000186790
rs12090153	C	FOXD2-AS1	1	47901300	T	ENSG00000237424
rs1316443	A	FOXD2	1	47907662	C	ENSG00000186564
rs10749868	C	RPL21P24	1	47965813	T	ENSG00000229554
rs7537527	C	RPL21P24	1	47965892	T	ENSG00000229554
rs6687662	A	AL356458.1	1	47970868	G	ENSG00000221346
rs6687678	A	AL356458.1	1	47970912	C	ENSG00000221346
rs4926559	A	AL356458.1	1	47971646	G	ENSG00000221346
rs513464	A	AL356458.1-ATP6V0E1P4	1	47980996	G	{'ENSG00000221346', 'ENSG00000227883'}
rs663650	A	AL356458.1-ATP6V0E1P4	1	47983230	G	{'ENSG00000221346', 'ENSG00000227883'}
rs647932	C	AL356458.1-ATP6V0E1P4	1	47984438	T	{'ENSG00000221346', 'ENSG00000227883'}
rs7536702	C	ATP6V0E1P4-AL591415.1	1	48031178	T	{'ENSG00000221447', 'ENSG00000227883'}
rs11583137	A	ATP6V0E1P4-AL591415.1	1	48032800	G	{'ENSG00000221447', 'ENSG00000227883'}
rs17455010	C	ATP6V0E1P4-AL591415.1	1	48033714	T	{'ENSG00000221447', 'ENSG00000227883'}
rs949540	C	ATP6V0E1P4-AL591415.1	1	48036324	T	{'ENSG00000221447', 'ENSG00000227883'}
rs4397692	A	ATP6V0E1P4-AL591415.1	1	48044064	G	{'ENSG00000221447', 'ENSG00000227883'}
rs12048452	C	AL591415.1-RP11-543D5.1	1	48106394	T	{'ENSG00000227947', 'ENSG00000221447'}
rs10890496	C	AL591415.1-RP11-543D5.1	1	48142560	T	{'ENSG00000227947', 'ENSG00000221447'}
rs12028075	C	RP11-543D5.1-TRABD2B	1	48200065	T	{'ENSG00000227947', 'ENSG00000223814', 'ENSG00000273395', 'ENSG00000225028', 'ENSG00000269113'}
rs12045022	C	RP11-543D5.2	1	48233113	T	ENSG00000223814
rs3850881	C	RP11-543D5.2	1	48233751	T	ENSG00000223814
rs60215394	C	TRABD2B	1	48278015	T	ENSG00000269113
rs3930825	A	RP11-330M19.1	1	48282520	G	ENSG00000225028
rs6667893	C	RP11-330M19.1	1	48287014	T	ENSG00000225028
rs8179331	C	TRABD2B	1	48292544	T	ENSG00000269113
rs12119664	A	TRABD2B	1	48358762	C	ENSG00000269113
rs1340217	C	TRABD2B	1	48391728	T	ENSG00000269113
rs17425924	C	TRABD2B	1	48400398	T	ENSG00000269113
rs144741888	C	TRABD2B	1	48415814	T	ENSG00000269113
rs6675019	A	TRABD2B	1	48418262	C	ENSG00000269113
rs6665135	C	TRABD2B	1	48421542	T	ENSG00000269113
rs7554749	A	TRABD2B-RP4-683M8.2	1	48506765	G	{'ENSG00000226133', 'ENSG00000223814', 'ENSG00000273395', 'ENSG00000225028', 'ENSG00000269113'}
rs564986	A	RP4-683M8.2	1	48515099	G	ENSG00000226133
rs302694	A	RP4-683M8.2	1	48517182	G	ENSG00000226133
rs520072	C	RP11-193P11.3	1	48544089	T	ENSG00000231413
rs507889	C	RP5-1024N4.2	1	48673001	T	ENSG00000223720
rs508067	A	RP5-1024N4.2	1	48673057	G	ENSG00000223720
rs12116504	C	RP5-1024N4.2	1	48673816	T	ENSG00000223720
rs11205456	C	RP5-1024N4.2-SLC5A9	1	48679388	T	{'ENSG00000223720', 'ENSG00000272491', 'ENSG00000117834'}
rs12132243	G	RP5-1024N4.2-SLC5A9	1	48679889	T	{'ENSG00000223720', 'ENSG00000272491', 'ENSG00000117834'}
rs960722	C	SLC5A9	1	48683611	T	ENSG00000117834
rs960721	C	SLC5A9	1	48683851	T	ENSG00000117834
rs3814007	A	AGBL4	1	49050925	G	ENSG00000186094
rs55957567	G	AGBL4	1	49070917	T	ENSG00000186094
rs72679398	A	AGBL4	1	49072853	C	ENSG00000186094
rs72681003	A	AGBL4	1	49074787	G	ENSG00000186094
rs320051	C	AGBL4	1	49174425	T	ENSG00000186094
rs11205529	A	BEND5	1	49190486	G	ENSG00000162373
rs1385152	G	BEND5	1	49193394	T	ENSG00000162373
rs8179487	C	AGBL4	1	49281073	T	ENSG00000186094
rs12037154	G	AGBL4	1	49287234	T	ENSG00000186094
rs12030889	C	AGBL4	1	49295088	T	ENSG00000186094
rs12025505	A	AGBL4	1	49302391	G	ENSG00000186094
rs1934384	C	AGBL4	1	49322496	T	ENSG00000186094
rs61785986	A	AGBL4	1	49332969	G	ENSG00000186094
rs61785987	A	AGBL4	1	49335054	G	ENSG00000186094
rs61785988	A	AGBL4	1	49335101	C	ENSG00000186094
rs11205566	A	AGBL4	1	49347390	G	ENSG00000186094
rs12022537	C	AGBL4	1	49356984	T	ENSG00000186094
rs58805862	C	AGBL4	1	49381321	T	ENSG00000186094
rs10493138	A	AGBL4	1	49429437	C	ENSG00000186094
rs17376799	A	AGBL4	1	49430217	G	ENSG00000186094
rs574329	C	AGBL4	1	49598418	T	ENSG00000186094
rs76504625	C	AGBL4	1	49694715	T	ENSG00000186094
rs12048420	C	AGBL4	1	49723190	T	ENSG00000186094
rs74639076	A	AGBL4	1	49745281	G	ENSG00000186094
rs117163612	G	AGBL4	1	49770638	T	ENSG00000186094
rs12039013	C	AGBL4	1	49773791	T	ENSG00000186094
rs12027727	C	AGBL4	1	49806242	T	ENSG00000186094
rs3001642	A	RP11-567C20.3-RP11-183G22.1	1	50733670	G	{'ENSG00000233407', 'ENSG00000234080'}
rs4926879	C	Y_RNA	1	51570046	T	ENSG00000200262
rs61782062	C	TTC39A	1	51786899	T	ENSG00000085831
rs56932484	C	ZFYVE9	1	52712720	T	ENSG00000157077
rs12026327	C	DNAJC19P7	1	52718758	T	ENSG00000237663
rs75713445	A	ZFYVE9	1	52765329	G	ENSG00000157077
rs79462085	G	ZFYVE9	1	52771819	T	ENSG00000157077
rs117229838	C	ZFYVE9	1	52780968	T	ENSG00000157077
rs117272757	A	ZFYVE9	1	52788801	G	ENSG00000157077
rs12029769	C	ZFYVE9	1	52797694	T	ENSG00000157077
rs143844002	C	CC2D1B	1	52808795	T	ENSG00000154222
rs12046071	A	ORC1	1	52852461	G	ENSG00000085840
rs7517052	A	ZYG11B	1	53198460	G	ENSG00000162378
rs79320888	C	ZYG11A	1	53332741	T	ENSG00000203995
rs78339936	C	RP4-631H13.2	1	53345981	T	ENSG00000242391
rs117592280	A	SCP2	1	53489880	G	ENSG00000116171
rs189160514	A	SCP2	1	53513216	G	ENSG00000116171
rs11206108	A	SLC1A7	1	53602687	G	ENSG00000162383
rs75855227	C	SLC1A7-CPT2	1	53613779	T	{'ENSG00000162384', 'ENSG00000236723', 'ENSG00000162383', 'ENSG00000157184', 'ENSG00000235563'}
rs79989432	A	SLC1A7-CPT2	1	53639583	G	{'ENSG00000162384', 'ENSG00000236723', 'ENSG00000162383', 'ENSG00000157184', 'ENSG00000235563'}
rs17108183	A	RP4-784A16.1	1	53732796	G	ENSG00000234578
rs59945990	C	LRP8	1	53782720	T	ENSG00000157193
rs945184	A	LRP8	1	53785864	G	ENSG00000157193
rs58534087	G	RP4-784A16.5	1	53792115	T	ENSG00000225675
rs12354192	C	LRP8	1	53796783	T	ENSG00000157193
rs12083302	C	RP4-784A16.5	1	53803639	T	ENSG00000225675
rs12073099	A	RP4-784A16.5	1	53803856	G	ENSG00000225675
rs56665224	C	RP4-784A16.5	1	53804550	T	ENSG00000225675
rs2788029	A	RP4-784A16.5-RP11-117D22.1	1	53807682	G	{'ENSG00000226938', 'ENSG00000225675'}
rs6675333	C	RP11-117D22.1	1	53812211	T	ENSG00000226938
rs72897463	A	RP11-117D22.1	1	53812854	G	ENSG00000226938
rs41294762	A	RP11-117D22.1	1	53814294	G	ENSG00000226938
rs113037082	G	RP11-117D22.1-RP11-117D22.2	1	53824304	T	{'ENSG00000226938', 'ENSG00000230138'}
rs10888785	C	RP11-117D22.2	1	53827661	T	ENSG00000230138
rs72899457	G	RP11-117D22.2	1	53830764	T	ENSG00000230138
rs4926984	A	RP11-117D22.2	1	53835096	G	ENSG00000230138
rs6677153	C	RP11-117D22.2-SLC25A3P1	1	53852449	T	{'ENSG00000236253', 'ENSG00000230138'}
rs11206153	A	RP11-117D22.2-SLC25A3P1	1	53852469	G	{'ENSG00000236253', 'ENSG00000230138'}
rs6588478	C	RP11-117D22.2-SLC25A3P1	1	53853533	T	{'ENSG00000236253', 'ENSG00000230138'}
rs1288585	A	RP11-117D22.2-SLC25A3P1	1	53856277	G	{'ENSG00000236253', 'ENSG00000230138'}
rs1288582	C	RP11-117D22.2-SLC25A3P1	1	53862594	T	{'ENSG00000236253', 'ENSG00000230138'}
rs12080151	C	RP11-117D22.2-SLC25A3P1	1	53866272	T	{'ENSG00000236253', 'ENSG00000230138'}
rs12073988	C	RP11-117D22.2-SLC25A3P1	1	53867207	T	{'ENSG00000236253', 'ENSG00000230138'}
rs1342969	C	SLC25A3P1	1	53875471	T	ENSG00000236253
rs953625	A	SLC25A3P1	1	53876381	G	ENSG00000236253
rs6681936	C	SLC25A3P1	1	53878779	T	ENSG00000236253
rs6588479	A	SLC25A3P1	1	53880664	G	ENSG00000236253
rs6683597	A	SLC25A3P1	1	53881254	G	ENSG00000236253
rs1288622	A	DMRTB1-GLIS1	1	53946485	G	{'ENSG00000239007', 'ENSG00000143006', 'ENSG00000174332'}
rs6660494	G	DMRTB1-GLIS1	1	53960614	T	{'ENSG00000239007', 'ENSG00000143006', 'ENSG00000174332'}
rs4926599	C	DMRTB1-GLIS1	1	53961148	T	{'ENSG00000239007', 'ENSG00000143006', 'ENSG00000174332'}
rs943520	A	DMRTB1-GLIS1	1	53965176	C	{'ENSG00000239007', 'ENSG00000143006', 'ENSG00000174332'}
rs3887579	A	GLIS1	1	53985443	C	ENSG00000174332
rs3855965	C	GLIS1	1	53992270	T	ENSG00000174332
rs554798	C	GLIS1	1	53992515	T	ENSG00000174332
rs553854	C	GLIS1	1	53992630	T	ENSG00000174332
rs72893348	C	GLIS1	1	53993862	T	ENSG00000174332
rs61770265	G	GLIS1	1	54011053	T	ENSG00000174332
rs2948053	A	GLIS1	1	54062273	G	ENSG00000174332
rs2272931	C	DIO1	1	54355840	T	ENSG00000211452
rs6702862	G	DIO1	1	54356002	T	ENSG00000211452
rs12749848	A	DIO1	1	54364094	C	ENSG00000211452
rs6588497	C	DIO1	1	54364827	T	ENSG00000211452
rs11206240	A	DIO1	1	54365530	G	ENSG00000211452
rs2284454	A	DIO1	1	54365962	G	ENSG00000211452
rs74085125	A	AL353898.1	1	54482323	G	ENSG00000197015
rs72904384	C	LDLRAD1	1	54487384	T	ENSG00000203985
rs41538044	A	TMEM59	1	54511200	G	ENSG00000116209
rs41528748	A	TMEM59	1	54512553	G	ENSG00000116209
rs74085140	G	TMEM59	1	54513867	T	ENSG00000116209
rs7537946	A	TCEANC2	1	54538700	G	ENSG00000116205
rs7516791	G	RP4-758J24.4	1	54551875	T	ENSG00000225183
rs7528941	A	RP4-758J24.4	1	54558819	G	ENSG00000225183
rs12086873	A	RP4-758J24.4	1	54559083	C	ENSG00000225183
rs12095741	A	AL161915.1	1	54565650	G	ENSG00000212670
rs74941187	A	AL353898.3	1	54567371	G	ENSG00000237611
rs4498751	A	AL161915.1	1	54571630	G	ENSG00000212670
rs1329779	A	TCEANC2	1	54579655	G	ENSG00000116205
rs76715994	C	CDCP2	1	54606222	T	ENSG00000157211
rs11576359	C	CDCP2	1	54615566	T	ENSG00000157211
rs76350923	C	RP11-446E24.4	1	54628044	T	ENSG00000256407
rs6684330	G	RP5-997D24.3	1	54748867	T	ENSG00000225632
rs35527464	C	SSBP3	1	54769868	T	ENSG00000157216
rs59344756	A	SSBP3	1	54770177	G	ENSG00000157216
rs12137213	C	RP4-705F19.1	1	54877232	T	ENSG00000232245
rs11206350	G	RP4-705F19.1-AC099796.1	1	54895048	T	{'ENSG00000265404', 'ENSG00000232245'}
rs12145055	A	RP4-705F19.1-AC099796.1	1	54902583	G	{'ENSG00000265404', 'ENSG00000232245'}
rs4328027	C	RP4-705F19.1-AC099796.1	1	54917356	T	{'ENSG00000265404', 'ENSG00000232245'}
rs6698850	C	RP4-705F19.1-AC099796.1	1	54956323	T	{'ENSG00000265404', 'ENSG00000232245'}
rs177265	C	AC099796.1	1	54969135	T	ENSG00000265404
rs300277	A	ACOT11	1	55035395	G	ENSG00000162390
rs300271	G	ACOT11	1	55046039	T	ENSG00000162390
rs300267	C	ACOT11	1	55046535	T	ENSG00000162390
rs578368	C	ACOT11	1	55048711	T	ENSG00000162390
rs12563816	A	ACOT11	1	55062121	G	ENSG00000162390
rs58464768	C	FAM151A	1	55076197	T	ENSG00000162391
rs11206401	A	ACOT11	1	55100917	C	ENSG00000162390
rs12143227	A	ACOT11	1	55101293	C	ENSG00000162390
rs147474730	C	ACOT11	1	55101651	T	ENSG00000162390
rs12121858	C	ACOT11	1	55101943	T	ENSG00000162390
rs139958127	C	MROH7	1	55130625	T	ENSG00000184313
rs75070110	A	MROH7	1	55131649	C	ENSG00000184313
rs115036961	C	MROH7	1	55131968	T	ENSG00000184313
rs3737828	C	MROH7-TTC4	1	55202892	T	ENSG00000271723
rs75369325	A	PARS2	1	55218347	C	ENSG00000162396
rs12046989	C	PARS2	1	55219540	T	ENSG00000162396
rs78137246	G	PARS2	1	55220614	T	ENSG00000162396
rs58303070	C	PARS2	1	55226739	T	ENSG00000162396
rs12760793	C	PARS2	1	55227294	T	ENSG00000162396
rs76716074	A	DHCR24	1	55338964	G	ENSG00000116133
rs17111412	C	BSND	1	55463570	A	ENSG00000162399
rs11808052	C	PCSK9	1	55521352	T	ENSG00000169174
rs45439391	C	PCSK9	1	55525399	T	ENSG00000169174
rs11803234	C	MIR4422	1	55695604	T	ENSG00000265822
rs117586179	A	RP11-101C11.1-GOT2P1	1	55744399	G	{'ENSG00000231090', 'ENSG00000231900', 'ENSG00000265822', 'ENSG00000231095'}
rs116894967	A	RP11-101C11.1-GOT2P1	1	55766254	G	{'ENSG00000231090', 'ENSG00000231900', 'ENSG00000265822', 'ENSG00000231095'}
rs10493194	A	RP11-466L17.1	1	56054865	C	ENSG00000234810
rs7548272	G	RP11-466L17.1	1	56059283	T	ENSG00000234810
rs11206631	C	RP11-466L17.1	1	56063810	T	ENSG00000234810
rs11206636	A	RP11-466L17.1	1	56073258	G	ENSG00000234810
rs1587432	A	RP11-466L17.1	1	56074120	G	ENSG00000234810
rs116205083	A	RP11-466L17.1	1	56129598	G	ENSG00000234810
rs6669971	A	RP11-466L17.1	1	56155543	G	ENSG00000234810
rs151268548	C	RP11-466L17.1	1	56196964	T	ENSG00000234810
rs76831627	G	RP11-466L17.1	1	56198190	T	ENSG00000234810
rs117700281	G	RP11-466L17.1-RP11-90C4.1	1	56218764	T	{'ENSG00000233147', 'ENSG00000234810'}
rs12066643	C	RP11-466L17.1-RP11-90C4.1	1	56240278	T	{'ENSG00000233147', 'ENSG00000234810'}
rs4601624	C	RP11-466L17.1-RP11-90C4.1	1	56281286	T	{'ENSG00000233147', 'ENSG00000234810'}
rs12411257	C	RP11-466L17.1-RP11-90C4.1	1	56283332	T	{'ENSG00000233147', 'ENSG00000234810'}
rs58221753	C	RP11-90C4.1-RP11-90C4.2	1	56339298	T	{'ENSG00000227104', 'ENSG00000230250', 'ENSG00000233147'}
rs4595404	G	RP11-90C4.1-RP11-90C4.2	1	56342052	T	{'ENSG00000227104', 'ENSG00000230250', 'ENSG00000233147'}
rs75695564	C	RP4-710M16.2	1	56885543	T	ENSG00000223956
rs117090301	G	RP4-710M16.2	1	56885802	T	ENSG00000223956
rs75237546	C	RP4-710M16.2-PPAP2B	1	56891471	T	{'ENSG00000236776', 'ENSG00000225475', 'ENSG00000224980', 'ENSG00000162407', 'ENSG00000223956'}
rs11206810	A	RP4-710M16.2-PPAP2B	1	56910035	G	{'ENSG00000236776', 'ENSG00000225475', 'ENSG00000224980', 'ENSG00000162407', 'ENSG00000223956'}
rs11206832	A	PPAP2B	1	56963121	G	ENSG00000162407
rs997191	A	PRKAA2	1	57181321	G	ENSG00000162409
rs7529848	A	C1orf168	1	57243887	G	ENSG00000187889
rs57210737	G	C8A	1	57336040	T	ENSG00000157131
rs6683663	A	C8A	1	57356476	G	ENSG00000157131
rs587255	A	C8B	1	57390429	G	ENSG00000021852
rs633723	A	C8B	1	57393554	G	ENSG00000021852
rs620993	C	C8B	1	57394116	T	ENSG00000021852
rs620914	A	C8B	1	57394163	C	ENSG00000021852
rs2795	A	C8B	1	57395020	G	ENSG00000021852
rs684844	A	C8B	1	57397039	G	ENSG00000021852
rs684782	C	C8B	1	57397082	T	ENSG00000021852
rs668451	C	C8B	1	57398378	T	ENSG00000021852
rs597181	G	C8B	1	57412848	T	ENSG00000021852
rs1618307	G	RP5-1103B4.3	1	57437390	T	ENSG00000236341
rs2488245	G	RP5-1103B4.3	1	57439939	T	ENSG00000236341
rs1626275	G	RP5-1103B4.3	1	57441033	T	ENSG00000236341
rs2488247	C	RP5-1103B4.3	1	57447953	T	ENSG00000236341
rs2480412	A	RP5-1103B4.3	1	57448923	G	ENSG00000236341
rs2796227	A	RP5-1103B4.3	1	57449164	C	ENSG00000236341
rs3768183	G	DAB1	1	57547857	T	ENSG00000173406
rs11206967	C	DAB1	1	57548447	T	ENSG00000173406
rs11206968	C	DAB1	1	57548481	T	ENSG00000173406
rs11206969	C	DAB1	1	57548514	T	ENSG00000173406
rs567862	A	DAB1	1	57553041	G	ENSG00000173406
rs531729	G	DAB1	1	57554067	T	ENSG00000173406
rs518258	C	DAB1	1	57558145	T	ENSG00000173406
rs10430117	G	DAB1	1	57558318	T	ENSG00000173406
rs517794	A	DAB1	1	57559563	G	ENSG00000173406
rs517051	A	DAB1	1	57559598	C	ENSG00000173406
rs6587764	C	DAB1	1	57569847	T	ENSG00000173406
rs473562	G	DAB1	1	57572121	T	ENSG00000173406
rs6669702	C	DAB1	1	57574160	T	ENSG00000173406
rs17115108	A	DAB1	1	57595054	G	ENSG00000173406
rs61765332	A	DAB1	1	57618700	G	ENSG00000173406
rs78331105	A	DAB1	1	57620817	G	ENSG00000173406
rs78147929	C	DAB1	1	57622784	T	ENSG00000173406
rs10889027	A	DAB1	1	57622827	C	ENSG00000173406
rs76239068	A	DAB1	1	57623447	G	ENSG00000173406
rs10889028	A	DAB1	1	57625649	G	ENSG00000173406
rs11206978	A	DAB1	1	57626900	G	ENSG00000173406
rs74074238	C	DAB1	1	57628340	T	ENSG00000173406
rs155287	A	DAB1	1	57630827	C	ENSG00000173406
rs524370	C	DAB1	1	57634822	T	ENSG00000173406
rs155293	A	DAB1	1	57634943	G	ENSG00000173406
rs10889031	A	DAB1	1	57635864	G	ENSG00000173406
rs11206989	A	DAB1	1	57637891	C	ENSG00000173406
rs10465835	A	DAB1	1	57638981	G	ENSG00000173406
rs7530255	C	DAB1	1	57641822	T	ENSG00000173406
rs78921149	C	DAB1	1	57646630	T	ENSG00000173406
rs61767510	A	DAB1	1	57649584	G	ENSG00000173406
rs61765561	A	DAB1	1	57663695	G	ENSG00000173406
rs76661318	C	DAB1	1	57700667	T	ENSG00000173406
rs2764663	A	DAB1	1	57703570	C	ENSG00000173406
rs480283	C	DAB1	1	57705742	T	ENSG00000173406
rs657612	C	DAB1	1	57753631	T	ENSG00000173406
rs663975	A	DAB1	1	57757386	C	ENSG00000173406
rs597941	C	DAB1	1	57757524	T	ENSG00000173406
rs2656094	A	DAB1	1	57776408	G	ENSG00000173406
rs75731322	C	DAB1	1	57892357	T	ENSG00000173406
rs78705100	A	DAB1	1	57910009	G	ENSG00000173406
rs2805848	C	DAB1	1	57994783	T	ENSG00000173406
rs2406275	C	DAB1	1	58211742	T	ENSG00000173406
rs2406276	C	DAB1	1	58211866	T	ENSG00000173406
rs12069642	C	DAB1	1	58214067	T	ENSG00000173406
rs11583280	C	AL137855.1	1	58224606	T	ENSG00000238773
rs852752	A	DAB1	1	58281020	G	ENSG00000173406
rs852765	A	DAB1	1	58285593	C	ENSG00000173406
rs852767	A	DAB1	1	58287224	G	ENSG00000173406
rs852773	C	DAB1	1	58289096	T	ENSG00000173406
rs706410	C	DAB1	1	58292504	T	ENSG00000173406
rs76189239	A	DAB1	1	58704266	C	ENSG00000173406
rs822166	A	DAB1	1	58916909	G	ENSG00000173406
rs822168	C	DAB1	1	58918652	T	ENSG00000173406
rs118065033	C	OMA1	1	58932829	T	ENSG00000162600
rs822064	A	OMA1	1	58933891	G	ENSG00000162600
rs338241	A	OMA1	1	58934155	G	ENSG00000162600
rs6685601	C	OMA1	1	58936135	T	ENSG00000162600
rs338227	A	OMA1	1	58950701	G	ENSG00000162600
rs17096872	A	OMA1	1	58972672	G	ENSG00000162600
rs659502	C	RP4-592A1.4-RN7SL713P	1	59024552	T	{'ENSG00000264128', 'ENSG00000270209'}
rs12145205	C	TACSTD2-RP4-592A1.2	1	59056183	T	{'ENSG00000184292', 'ENSG00000185839'}
rs12749125	G	TACSTD2-RP4-592A1.2	1	59060053	T	{'ENSG00000184292', 'ENSG00000185839'}
rs3912899	G	TACSTD2-RP4-592A1.2	1	59060820	T	{'ENSG00000184292', 'ENSG00000185839'}
rs35384056	A	TACSTD2-RP4-592A1.2	1	59062603	C	{'ENSG00000184292', 'ENSG00000185839'}
rs4912351	G	TACSTD2-RP4-592A1.2	1	59062925	T	{'ENSG00000184292', 'ENSG00000185839'}
rs7555371	C	TACSTD2-RP4-592A1.2	1	59063041	T	{'ENSG00000184292', 'ENSG00000185839'}
rs76779986	A	TACSTD2-RP4-592A1.2	1	59070997	C	{'ENSG00000184292', 'ENSG00000185839'}
rs111326310	A	TACSTD2-RP4-592A1.2	1	59076222	G	{'ENSG00000184292', 'ENSG00000185839'}
rs2760484	C	Y_RNA-AL136985.1	1	59209604	T	{'ENSG00000264081', 'ENSG00000222168'}
rs2811874	A	Y_RNA-AL136985.1	1	59210294	G	{'ENSG00000264081', 'ENSG00000222168'}
rs2760488	A	AL136985.1	1	59231953	C	ENSG00000264081
rs142781544	A	RP11-63G10.2	1	59302101	C	ENSG00000231740
rs17356414	C	RP11-63G10.2	1	59319508	T	ENSG00000231740
rs1998762	A	RP4-794H19.1	1	59347010	G	ENSG00000232453
rs1998761	C	RP4-794H19.1	1	59347152	T	ENSG00000232453
rs12071045	C	RP11-145M4.1	1	59526536	T	ENSG00000241042
rs10443249	A	RP11-145M4.2	1	59528557	G	ENSG00000235215
rs6587843	C	RP11-145M4.2	1	59540811	T	ENSG00000235215
rs3010317	A	RP11-145M4.3	1	59553025	G	ENSG00000237352
rs332221	C	RP11-470E16.1	1	59612775	T	ENSG00000224609
rs569588	A	RP11-470E16.1	1	59624019	G	ENSG00000224609
rs12044604	A	RP11-470E16.1	1	59654502	C	ENSG00000224609
rs331635	A	RP11-470E16.1	1	59665542	G	ENSG00000224609
rs12024932	A	RP11-470E16.1-RP11-467C18.1	1	59673793	G	{'ENSG00000224609', 'ENSG00000270457'}
rs7516407	C	RP11-470E16.1-RP11-467C18.1	1	59684258	T	{'ENSG00000224609', 'ENSG00000270457'}
rs11207425	C	RP11-470E16.1-RP11-467C18.1	1	59685125	T	{'ENSG00000224609', 'ENSG00000270457'}
rs1373646	C	RP11-470E16.1-RP11-467C18.1	1	59705184	T	{'ENSG00000224609', 'ENSG00000270457'}
rs75802411	A	FGGY	1	59901810	G	ENSG00000172456
rs61509109	A	FGGY	1	59945299	G	ENSG00000172456
rs60286237	G	FGGY	1	59945457	T	ENSG00000172456
rs1777958	C	FGGY	1	59964521	T	ENSG00000172456
rs1717821	A	FGGY	1	59965591	G	ENSG00000172456
rs7512261	A	FGGY	1	59966254	G	ENSG00000172456
rs12130916	G	FGGY	1	60058568	T	ENSG00000172456
rs6696809	C	FGGY	1	60076931	T	ENSG00000172456
rs3990361	A	FGGY	1	60214250	G	ENSG00000172456
rs11207552	A	RN7SL475P	1	60439833	C	ENSG00000265535
rs2807616	C	RN7SL475P-C1orf87	1	60447656	T	{'ENSG00000162598', 'ENSG00000265535'}
rs2807618	C	RN7SL475P-C1orf87	1	60447864	T	{'ENSG00000162598', 'ENSG00000265535'}
rs2786757	G	C1orf87	1	60448833	T	ENSG00000162598
rs2807620	C	C1orf87	1	60449128	T	ENSG00000162598
rs78331756	A	C1orf87	1	60450907	G	ENSG00000162598
rs11207560	C	C1orf87	1	60457286	T	ENSG00000162598
rs12747631	C	C1orf87	1	60470197	T	ENSG00000162598
rs35260675	C	C1orf87	1	60470985	T	ENSG00000162598
rs17119974	C	C1orf87	1	60474375	T	ENSG00000162598
rs17119983	G	C1orf87	1	60476321	T	ENSG00000162598
rs684371	A	RP11-575B7.3	1	60579518	G	ENSG00000238242
rs637283	C	RP11-575B7.3	1	60583912	T	ENSG00000238242
rs590471	A	RP11-575B7.3	1	60588308	G	ENSG00000238242
rs632496	A	RP11-575B7.3	1	60589433	G	ENSG00000238242
rs4517379	C	RP11-575B7.3	1	60590660	T	ENSG00000238242
rs677918	C	RP11-575B7.3	1	60619046	T	ENSG00000238242
rs618163	A	RP11-575B7.3-RP11-776H12.1	1	60621904	C	{'ENSG00000238242', 'ENSG00000226476'}
rs11207574	A	RP11-575B7.3-RP11-776H12.1	1	60626168	G	{'ENSG00000238242', 'ENSG00000226476'}
rs72929355	A	RP11-575B7.3-RP11-776H12.1	1	60650051	G	{'ENSG00000238242', 'ENSG00000226476'}
rs57450080	A	RP11-575B7.3-RP11-776H12.1	1	60658917	G	{'ENSG00000238242', 'ENSG00000226476'}
rs1462932	A	RP11-575B7.3-RP11-776H12.1	1	60660540	G	{'ENSG00000238242', 'ENSG00000226476'}
rs7534167	G	RP11-575B7.3-RP11-776H12.1	1	60661493	T	{'ENSG00000238242', 'ENSG00000226476'}
rs72911809	C	RP11-575B7.3-RP11-776H12.1	1	60664685	T	{'ENSG00000238242', 'ENSG00000226476'}
rs6697325	C	RP11-575B7.3-RP11-776H12.1	1	60666761	T	{'ENSG00000238242', 'ENSG00000226476'}
rs7530841	A	RP11-575B7.3-RP11-776H12.1	1	60667936	C	{'ENSG00000238242', 'ENSG00000226476'}
rs11207577	C	RP11-575B7.3-RP11-776H12.1	1	60670081	T	{'ENSG00000238242', 'ENSG00000226476'}
rs169872	A	RP11-575B7.3-RP11-776H12.1	1	60786246	G	{'ENSG00000238242', 'ENSG00000226476'}
rs138047409	G	RP11-575B7.3-RP11-776H12.1	1	60794957	T	{'ENSG00000238242', 'ENSG00000226476'}
rs4916057	A	RP11-575B7.3-RP11-776H12.1	1	60796422	G	{'ENSG00000238242', 'ENSG00000226476'}
rs298123	G	RP11-575B7.3-RP11-776H12.1	1	60797888	T	{'ENSG00000238242', 'ENSG00000226476'}
rs4481884	A	RP11-575B7.3-RP11-776H12.1	1	60798313	G	{'ENSG00000238242', 'ENSG00000226476'}
rs183511618	C	RP11-575B7.3-RP11-776H12.1	1	60822072	T	{'ENSG00000238242', 'ENSG00000226476'}
rs61772479	A	NFIA	1	61354583	G	ENSG00000162599
rs4915720	A	RP4-668G5.1	1	61410326	G	ENSG00000237928
rs76735091	C	NFIA	1	61449382	T	ENSG00000162599
rs113221867	A	NFIA	1	61451949	G	ENSG00000162599
rs74918369	A	NFIA	1	61457396	C	ENSG00000162599
rs12022380	A	NFIA	1	61658140	G	ENSG00000162599
rs11207711	G	NFIA	1	61661349	T	ENSG00000162599
rs4915768	C	AC099791.1	1	62091366	T	ENSG00000264551
rs11207838	C	INADL	1	62253991	T	ENSG00000132849
rs7530529	A	INADL	1	62260563	G	ENSG00000132849
rs12030784	C	INADL	1	62261898	T	ENSG00000132849
rs4915780	C	INADL	1	62272207	T	ENSG00000132849
rs2211063	A	INADL	1	62294922	G	ENSG00000132849
rs1819471	A	INADL	1	62458080	G	ENSG00000132849
rs944705	C	INADL	1	62464887	T	ENSG00000132849
rs6660262	A	INADL	1	62486521	G	ENSG00000132849
rs6660358	A	INADL	1	62486616	G	ENSG00000132849
rs76600256	G	INADL	1	62591634	T	ENSG00000132849
rs2760224	A	INADL	1	62592649	C	ENSG00000132849
rs2666469	C	INADL	1	62595661	T	ENSG00000132849
rs150702924	A	INADL	1	62622104	C	ENSG00000132849
rs2666503	A	KANK4	1	62736771	G	ENSG00000132854
rs34752481	C	KANK4	1	62755727	T	ENSG00000132854
rs12085325	A	RNU6-371P	1	62759038	G	ENSG00000201153
rs584998	A	KANK4-USP1	1	62892228	G	{'ENSG00000132854', 'ENSG00000201153', 'ENSG00000162607'}
rs12023351	C	KANK4-USP1	1	62893531	T	{'ENSG00000132854', 'ENSG00000201153', 'ENSG00000162607'}
rs662723	A	USP1	1	62897776	G	ENSG00000162607
rs3737890	A	USP1	1	62905425	G	ENSG00000162607
rs10493322	C	USP1	1	62905893	T	ENSG00000162607
rs60339595	C	USP1	1	62914532	T	ENSG00000162607
rs11207970	C	DOCK7	1	62915473	T	ENSG00000116641
rs12037659	C	DOCK7	1	62923863	T	ENSG00000116641
rs55709519	C	DOCK7	1	62926579	T	ENSG00000116641
rs74076668	A	DOCK7	1	62928253	G	ENSG00000116641
rs117039183	A	DOCK7	1	63112558	G	ENSG00000116641
rs7531579	A	DOCK7	1	63147040	C	ENSG00000116641
rs17124210	C	RP11-5P4.1	1	63465487	T	ENSG00000229537
rs12144130	C	RP11-5P4.1	1	63479361	T	ENSG00000229537
rs76293058	C	RP11-5P4.2	1	63492547	T	ENSG00000227485
rs116869363	A	RP11-5P4.2	1	63492848	G	ENSG00000227485
rs17124435	G	RP11-5P4.2-RP11-5P4.3	1	63502141	T	{'ENSG00000227485', 'ENSG00000229225'}
rs855327	C	PGM1	1	64107629	T	ENSG00000079739
rs6588063	C	PGM1-ROR1	1	64166891	T	{'ENSG00000177452', 'ENSG00000223949', 'ENSG00000079739', 'ENSG00000244256', 'ENSG00000207190', 'ENSG00000185483', 'ENSG00000200508', 'ENSG00000228056'}
rs1818272	A	PGM1-ROR1	1	64179828	G	{'ENSG00000177452', 'ENSG00000223949', 'ENSG00000079739', 'ENSG00000244256', 'ENSG00000207190', 'ENSG00000185483', 'ENSG00000200508', 'ENSG00000228056'}
rs75661566	C	PGM1-ROR1	1	64184765	T	{'ENSG00000177452', 'ENSG00000223949', 'ENSG00000079739', 'ENSG00000244256', 'ENSG00000207190', 'ENSG00000185483', 'ENSG00000200508', 'ENSG00000228056'}
rs1911110	C	PGM1-ROR1	1	64188607	T	{'ENSG00000177452', 'ENSG00000223949', 'ENSG00000079739', 'ENSG00000244256', 'ENSG00000207190', 'ENSG00000185483', 'ENSG00000200508', 'ENSG00000228056'}
rs2819175	A	PGM1-ROR1	1	64198563	G	{'ENSG00000177452', 'ENSG00000223949', 'ENSG00000079739', 'ENSG00000244256', 'ENSG00000207190', 'ENSG00000185483', 'ENSG00000200508', 'ENSG00000228056'}
rs4437909	A	PGM1-ROR1	1	64201053	C	{'ENSG00000177452', 'ENSG00000223949', 'ENSG00000079739', 'ENSG00000244256', 'ENSG00000207190', 'ENSG00000185483', 'ENSG00000200508', 'ENSG00000228056'}
rs2174598	A	PGM1-ROR1	1	64201947	G	{'ENSG00000177452', 'ENSG00000223949', 'ENSG00000079739', 'ENSG00000244256', 'ENSG00000207190', 'ENSG00000185483', 'ENSG00000200508', 'ENSG00000228056'}
rs2174597	A	PGM1-ROR1	1	64202279	G	{'ENSG00000177452', 'ENSG00000223949', 'ENSG00000079739', 'ENSG00000244256', 'ENSG00000207190', 'ENSG00000185483', 'ENSG00000200508', 'ENSG00000228056'}
rs11208282	C	PGM1-ROR1	1	64203727	T	{'ENSG00000177452', 'ENSG00000223949', 'ENSG00000079739', 'ENSG00000244256', 'ENSG00000207190', 'ENSG00000185483', 'ENSG00000200508', 'ENSG00000228056'}
rs6669103	A	PGM1-ROR1	1	64205728	G	{'ENSG00000177452', 'ENSG00000223949', 'ENSG00000079739', 'ENSG00000244256', 'ENSG00000207190', 'ENSG00000185483', 'ENSG00000200508', 'ENSG00000228056'}
rs4915924	A	PGM1-ROR1	1	64206779	G	{'ENSG00000177452', 'ENSG00000223949', 'ENSG00000079739', 'ENSG00000244256', 'ENSG00000207190', 'ENSG00000185483', 'ENSG00000200508', 'ENSG00000228056'}
rs4915925	G	PGM1-ROR1	1	64206823	T	{'ENSG00000177452', 'ENSG00000223949', 'ENSG00000079739', 'ENSG00000244256', 'ENSG00000207190', 'ENSG00000185483', 'ENSG00000200508', 'ENSG00000228056'}
rs2643222	A	PGM1-ROR1	1	64233017	G	{'ENSG00000177452', 'ENSG00000223949', 'ENSG00000079739', 'ENSG00000244256', 'ENSG00000207190', 'ENSG00000185483', 'ENSG00000200508', 'ENSG00000228056'}
rs11208289	C	ROR1	1	64237110	T	ENSG00000185483
rs665772	A	ROR1	1	64242886	C	ENSG00000185483
rs649410	C	RP4-597J3.1	1	64249512	T	ENSG00000177452
rs647215	A	RP4-597J3.1	1	64255633	G	ENSG00000177452
rs602227	A	RP4-597J3.1	1	64256988	G	ENSG00000177452
rs1390116	G	ROR1	1	64278166	T	ENSG00000185483
rs603218	A	ROR1	1	64283711	C	ENSG00000185483
rs592298	A	ROR1	1	64288060	G	ENSG00000185483
rs2806526	C	ROR1-UBE2U	1	64663603	T	{'ENSG00000177452', 'ENSG00000223949', 'ENSG00000177414', 'ENSG00000207190', 'ENSG00000185483', 'ENSG00000200508', 'ENSG00000228056'}
rs2806528	C	UBE2U	1	64665375	T	ENSG00000177414
rs12564589	A	UBE2U	1	64706579	G	ENSG00000177414
rs4915955	C	UBE2U	1	64709216	T	ENSG00000177414
rs11586998	C	UBE2U	1	64714704	T	ENSG00000177414
rs6661844	G	RNU7-62P-CACHD1	1	64870696	T	{'ENSG00000158966', 'ENSG00000264470', 'ENSG00000238653'}
rs55802864	A	RNU7-62P-CACHD1	1	64878757	C	{'ENSG00000158966', 'ENSG00000264470', 'ENSG00000238653'}
rs72671364	A	RNU7-62P-CACHD1	1	64888981	G	{'ENSG00000158966', 'ENSG00000264470', 'ENSG00000238653'}
rs113180804	C	RNU7-62P-CACHD1	1	64896354	T	{'ENSG00000158966', 'ENSG00000264470', 'ENSG00000238653'}
rs28642130	C	RNU7-62P-CACHD1	1	64907723	T	{'ENSG00000158966', 'ENSG00000264470', 'ENSG00000238653'}
rs12724237	C	RNU7-62P-CACHD1	1	64908957	T	{'ENSG00000158966', 'ENSG00000264470', 'ENSG00000238653'}
rs75240247	A	RNU7-62P-CACHD1	1	64912769	G	{'ENSG00000158966', 'ENSG00000264470', 'ENSG00000238653'}
rs60192234	A	RNU7-62P-CACHD1	1	64920499	C	{'ENSG00000158966', 'ENSG00000264470', 'ENSG00000238653'}
rs188614	C	RNU7-62P-CACHD1	1	64920843	T	{'ENSG00000158966', 'ENSG00000264470', 'ENSG00000238653'}
rs117765369	C	RNU7-62P-CACHD1	1	64922145	T	{'ENSG00000158966', 'ENSG00000264470', 'ENSG00000238653'}
rs76963162	A	RNU7-62P-CACHD1	1	64922329	G	{'ENSG00000158966', 'ENSG00000264470', 'ENSG00000238653'}
rs305549	A	RNU7-62P-CACHD1	1	64925123	G	{'ENSG00000158966', 'ENSG00000264470', 'ENSG00000238653'}
rs4460680	A	RNU7-62P-CACHD1	1	64927347	G	{'ENSG00000158966', 'ENSG00000264470', 'ENSG00000238653'}
rs7552464	C	RNU7-62P-CACHD1	1	64928081	T	{'ENSG00000158966', 'ENSG00000264470', 'ENSG00000238653'}
rs370698	A	CACHD1	1	64934135	C	ENSG00000158966
rs116478097	A	CACHD1	1	65015051	G	ENSG00000158966
rs12061339	C	CACHD1	1	65017388	T	ENSG00000158966
rs118000654	C	CACHD1	1	65019210	T	ENSG00000158966
rs12067113	C	CACHD1	1	65020997	T	ENSG00000158966
rs75433583	A	CACHD1	1	65024242	G	ENSG00000158966
rs12071771	C	CACHD1	1	65024670	T	ENSG00000158966
rs114965975	A	CACHD1	1	65028581	G	ENSG00000158966
rs17387108	C	CACHD1	1	65080617	T	ENSG00000158966
rs12026628	A	CACHD1	1	65102456	G	ENSG00000158966
rs10889494	C	CACHD1	1	65103946	T	ENSG00000158966
rs17126817	C	CACHD1	1	65104641	T	ENSG00000158966
rs11208490	C	CACHD1	1	65124262	T	ENSG00000158966
rs11208493	C	CACHD1	1	65128395	T	ENSG00000158966
rs114102876	C	MRPS21P1	1	65560909	T	ENSG00000234496
rs12563060	C	AK4	1	65608983	T	ENSG00000162433
rs10789170	A	RP4-700A9.1	1	65617566	C	ENSG00000231622
rs1573168	G	AK4	1	65640761	T	ENSG00000162433
rs4915684	A	AK4	1	65670441	G	ENSG00000162433
rs1570871	G	DNAJC6	1	65808494	T	ENSG00000116675
rs17412368	A	LEPR	1	65939158	G	ENSG00000116678
rs6656451	C	LEPR	1	65990422	T	ENSG00000116678
rs7545475	A	LEPR	1	66069400	G	ENSG00000116678
rs12077336	G	LEPR	1	66069986	T	ENSG00000116678
rs12097855	C	LEPR	1	66070422	T	ENSG00000116678
rs10399687	C	LEPR	1	66073982	T	ENSG00000116678
rs2376018	A	LEPR	1	66074166	G	ENSG00000116678
rs11801408	C	LEPR	1	66075136	T	ENSG00000116678
rs17127776	A	LEPR	1	66077805	G	ENSG00000116678
rs72925335	A	LEPR	1	66105688	G	ENSG00000116678
rs72925337	C	LEPR	1	66105702	T	ENSG00000116678
rs61779662	C	LEPR-RN7SL854P	1	66122491	T	{'ENSG00000224570', 'ENSG00000116678', 'ENSG00000239319', 'ENSG00000238931', 'ENSG00000237852', 'ENSG00000213625'}
rs61779664	G	LEPR-RN7SL854P	1	66124477	T	{'ENSG00000224570', 'ENSG00000116678', 'ENSG00000239319', 'ENSG00000238931', 'ENSG00000237852', 'ENSG00000213625'}
rs5010905	C	LEPR-RN7SL854P	1	66199223	T	{'ENSG00000224570', 'ENSG00000116678', 'ENSG00000239319', 'ENSG00000238931', 'ENSG00000237852', 'ENSG00000213625'}
rs10789197	A	LEPR-RN7SL854P	1	66199589	C	{'ENSG00000224570', 'ENSG00000116678', 'ENSG00000239319', 'ENSG00000238931', 'ENSG00000237852', 'ENSG00000213625'}
rs10493385	G	LEPR-RN7SL854P	1	66200238	T	{'ENSG00000224570', 'ENSG00000116678', 'ENSG00000239319', 'ENSG00000238931', 'ENSG00000237852', 'ENSG00000213625'}
rs4514214	C	LEPR-RN7SL854P	1	66205179	T	{'ENSG00000224570', 'ENSG00000116678', 'ENSG00000239319', 'ENSG00000238931', 'ENSG00000237852', 'ENSG00000213625'}
rs10789199	A	LEPR-RN7SL854P	1	66208285	C	{'ENSG00000224570', 'ENSG00000116678', 'ENSG00000239319', 'ENSG00000238931', 'ENSG00000237852', 'ENSG00000213625'}
rs4655799	C	LEPR-RN7SL854P	1	66211527	T	{'ENSG00000224570', 'ENSG00000116678', 'ENSG00000239319', 'ENSG00000238931', 'ENSG00000237852', 'ENSG00000213625'}
rs75509013	C	LEPR-RN7SL854P	1	66212363	T	{'ENSG00000224570', 'ENSG00000116678', 'ENSG00000239319', 'ENSG00000238931', 'ENSG00000237852', 'ENSG00000213625'}
rs76347912	A	LEPR-RN7SL854P	1	66213328	G	{'ENSG00000224570', 'ENSG00000116678', 'ENSG00000239319', 'ENSG00000238931', 'ENSG00000237852', 'ENSG00000213625'}
rs10889580	C	LEPR-RN7SL854P	1	66215348	T	{'ENSG00000224570', 'ENSG00000116678', 'ENSG00000239319', 'ENSG00000238931', 'ENSG00000237852', 'ENSG00000213625'}
rs57382951	C	LEPR-RN7SL854P	1	66219134	T	{'ENSG00000224570', 'ENSG00000116678', 'ENSG00000239319', 'ENSG00000238931', 'ENSG00000237852', 'ENSG00000213625'}
rs79314710	A	RN7SL854P	1	66231779	G	ENSG00000239319
rs77025475	A	RN7SL854P-PDE4B	1	66232219	G	{'ENSG00000223152', 'ENSG00000227466', 'ENSG00000184588', 'ENSG00000239319'}
rs11208749	C	PDE4B	1	66255034	T	ENSG00000184588
rs12142070	C	PDE4B	1	66267402	T	ENSG00000184588
rs6687763	A	PDE4B	1	66499165	C	ENSG00000184588
rs7522003	C	PDE4B	1	66500298	T	ENSG00000184588
rs7544451	A	PDE4B	1	66500375	G	ENSG00000184588
rs1354060	A	PDE4B	1	66511404	G	ENSG00000184588
rs57550775	G	PDE4B	1	66542025	T	ENSG00000184588
rs10493396	A	PDE4B	1	66547212	G	ENSG00000184588
rs594094	G	PDE4B	1	66621916	T	ENSG00000184588
rs111261264	C	PDE4B	1	66630076	T	ENSG00000184588
rs3005564	A	PDE4B	1	66630505	G	ENSG00000184588
rs144733042	C	PDE4B-SGIP1	1	66871723	T	{'ENSG00000248458', 'ENSG00000221655', 'ENSG00000223152', 'ENSG00000184588', 'ENSG00000118473', 'ENSG00000264720', 'ENSG00000227466'}
rs116114004	C	PDE4B-SGIP1	1	66885846	T	{'ENSG00000248458', 'ENSG00000221655', 'ENSG00000223152', 'ENSG00000184588', 'ENSG00000118473', 'ENSG00000264720', 'ENSG00000227466'}
rs12565798	C	SGIP1	1	67027837	T	ENSG00000118473
rs7547794	A	SGIP1	1	67031878	G	ENSG00000118473
rs7547857	A	SGIP1	1	67031890	G	ENSG00000118473
rs11208910	C	SGIP1	1	67038874	T	ENSG00000118473
rs1373909	A	SGIP1	1	67040875	G	ENSG00000118473
rs12567556	C	SGIP1	1	67044440	T	ENSG00000118473
rs112072601	A	SGIP1	1	67058196	G	ENSG00000118473
rs12023176	C	SGIP1	1	67063531	T	ENSG00000118473
rs11586237	C	IL23R	1	67691766	T	ENSG00000162594
rs11586253	C	IL23R	1	67691863	T	ENSG00000162594
rs72929019	A	IL23R	1	67695383	G	ENSG00000162594
rs10789229	C	AL109843.1	1	67705574	T	ENSG00000221733
rs10159178	C	RNU4ATAC4P	1	67734398	T	ENSG00000252116
rs10749773	C	RNU4ATAC4P	1	67736780	T	ENSG00000252116
rs61779784	A	RP4-763G1.1-IL12RB2	1	67757890	G	{'ENSG00000228523', 'ENSG00000081985'}
rs35097792	A	RP4-763G1.1-IL12RB2	1	67760291	G	{'ENSG00000228523', 'ENSG00000081985'}
rs12138535	C	IL12RB2	1	67769260	T	ENSG00000081985
rs3762315	A	IL12RB2	1	67772011	G	ENSG00000081985
rs3762316	A	IL12RB2	1	67772023	G	ENSG00000081985
rs3762317	A	IL12RB2	1	67772582	G	ENSG00000081985
rs12142823	C	IL12RB2	1	67773351	T	ENSG00000081985
rs7544381	C	IL12RB2	1	67774293	T	ENSG00000081985
rs10789231	A	IL12RB2	1	67774663	G	ENSG00000081985
rs80141147	A	IL12RB2	1	67775638	G	ENSG00000081985
rs6670734	A	IL12RB2	1	67775783	C	ENSG00000081985
rs6673605	A	IL12RB2	1	67776280	G	ENSG00000081985
rs12138219	A	IL12RB2	1	67781531	G	ENSG00000081985
rs2066445	C	IL12RB2	1	67781975	T	ENSG00000081985
rs12139687	G	IL12RB2	1	67800554	T	ENSG00000081985
rs4655699	C	IL12RB2	1	67800712	T	ENSG00000081985
rs4655700	C	IL12RB2	1	67800875	T	ENSG00000081985
rs6659932	A	IL12RB2	1	67802371	C	ENSG00000081985
rs746389	C	IL12RB2	1	67802803	T	ENSG00000081985
rs6688222	C	IL12RB2	1	67803761	T	ENSG00000081985
rs12410480	G	IL12RB2	1	67803994	T	ENSG00000081985
rs6670898	A	IL12RB2	1	67806018	G	ENSG00000081985
rs3790564	G	IL12RB2	1	67806454	T	ENSG00000081985
rs6679356	C	IL12RB2	1	67820194	T	ENSG00000081985
rs10889684	C	IL12RB2	1	67822021	T	ENSG00000081985
rs6702599	A	IL12RB2	1	67825399	C	ENSG00000081985
rs12138812	A	IL12RB2	1	67852141	G	ENSG00000081985
rs7555499	A	IL12RB2	1	67860900	G	ENSG00000081985
rs1058074	C	SERBP1	1	67876484	T	ENSG00000142864
rs112690198	C	RNU6-387P	1	67879298	T	ENSG00000223263
rs969626	A	RNU6-387P	1	67879634	G	ENSG00000223263
rs11209066	A	SERBP1	1	67888763	G	ENSG00000142864
rs11209067	A	SERBP1	1	67888876	G	ENSG00000142864
rs12024431	C	SERBP1-RP4-763G1.2	1	67920750	T	{'ENSG00000142864', 'ENSG00000223263', 'ENSG00000235200'}
rs12032185	C	SERBP1-RP4-763G1.2	1	67933496	T	{'ENSG00000142864', 'ENSG00000223263', 'ENSG00000235200'}
rs6588278	A	RP11-393N21.1	1	68022647	C	ENSG00000238139
rs4655731	C	RP11-393N21.1	1	68025475	T	ENSG00000238139
rs6700858	A	RP11-393N21.1	1	68025840	G	ENSG00000238139
rs6676770	C	RP11-393N21.1	1	68025929	T	ENSG00000238139
rs6676880	C	RP11-393N21.1	1	68025992	T	ENSG00000238139
rs532446	C	GADD45A	1	68152438	T	ENSG00000116717
rs2759221	A	GADD45A	1	68156958	G	ENSG00000116717
rs675327	A	GADD45A	1	68157596	C	ENSG00000116717
rs1276309	A	GNG12	1	68262903	G	ENSG00000172380
rs2249037	A	GNG12	1	68276237	C	ENSG00000172380
rs2492875	C	GNG12	1	68286649	T	ENSG00000172380
rs2246783	A	GNG12	1	68291402	G	ENSG00000172380
rs2249630	C	GNG12-AS1	1	68293253	T	ENSG00000232284
rs2249883	A	GNG12-AS1	1	68294908	G	ENSG00000232284
rs2249990	C	GNG12-AS1	1	68295915	T	ENSG00000232284
rs7542543	G	GNG12-AS1	1	68400358	T	ENSG00000232284
rs34640659	C	GNG12-AS1	1	68419622	T	ENSG00000232284
rs1367450	C	GNG12-AS1	1	68574393	T	ENSG00000232284
rs76039723	C	WLS	1	68680366	T	ENSG00000116729
rs6675214	A	RP5-1033K19.2-RPE65	1	68873731	C	{'ENSG00000229440', 'ENSG00000116745'}
rs3125888	C	RP5-1033K19.2-RPE65	1	68888971	T	{'ENSG00000229440', 'ENSG00000116745'}
rs2148138	A	RPE65	1	68912109	C	ENSG00000116745
rs411362	A	RPE65	1	68920299	G	ENSG00000116745
rs429404	A	RPE65	1	68920581	G	ENSG00000116745
rs34349147	A	DEPDC1	1	68942433	G	ENSG00000024526
rs4462187	C	RP4-694A7.2	1	68953742	T	ENSG00000233589
rs35949250	A	TXNP2	1	68975314	G	ENSG00000225167
rs66508843	A	TXNP2	1	68978315	G	ENSG00000225167
rs12752036	C	TXNP2	1	68978484	T	ENSG00000225167
rs12741399	G	TXNP2	1	68983674	T	ENSG00000225167
rs17130723	A	RP4-694A7.4	1	68992004	G	ENSG00000234264
rs71649079	A	RP4-694A7.4	1	68998509	G	ENSG00000234264
rs35296665	A	RP4-694A7.4	1	69001874	G	ENSG00000234264
rs34470753	A	RP4-694A7.4-RP11-424D14.1	1	69009534	C	{'ENSG00000223883', 'ENSG00000234264', 'ENSG00000225167'}
rs72926784	G	RP4-694A7.4-RP11-424D14.1	1	69172998	T	{'ENSG00000223883', 'ENSG00000234264', 'ENSG00000225167'}
rs4926372	A	RP4-694A7.4-RP11-424D14.1	1	69185632	G	{'ENSG00000223883', 'ENSG00000234264', 'ENSG00000225167'}
rs12568746	A	RP4-694A7.4-RP11-424D14.1	1	69185674	G	{'ENSG00000223883', 'ENSG00000234264', 'ENSG00000225167'}
rs35944655	A	RP4-694A7.4-RP11-424D14.1	1	69190232	G	{'ENSG00000223883', 'ENSG00000234264', 'ENSG00000225167'}
rs58639590	C	RP4-694A7.4-RP11-424D14.1	1	69206412	T	{'ENSG00000223883', 'ENSG00000234264', 'ENSG00000225167'}
rs72932592	C	RP4-694A7.4-RP11-424D14.1	1	69252637	T	{'ENSG00000223883', 'ENSG00000234264', 'ENSG00000225167'}
rs17130807	A	RP4-694A7.4-RP11-424D14.1	1	69259853	C	{'ENSG00000223883', 'ENSG00000234264', 'ENSG00000225167'}
rs10889790	C	RP4-694A7.4-RP11-424D14.1	1	69305575	T	{'ENSG00000223883', 'ENSG00000234264', 'ENSG00000225167'}
rs72680466	A	RP4-694A7.4-RP11-424D14.1	1	69350576	C	{'ENSG00000223883', 'ENSG00000234264', 'ENSG00000225167'}
rs79662345	G	RP4-694A7.4-RP11-424D14.1	1	69376418	T	{'ENSG00000223883', 'ENSG00000234264', 'ENSG00000225167'}
rs9436866	A	RP4-694A7.4-RP11-424D14.1	1	69427576	C	{'ENSG00000223883', 'ENSG00000234264', 'ENSG00000225167'}
rs9436422	C	RP4-694A7.4-RP11-424D14.1	1	69430200	T	{'ENSG00000223883', 'ENSG00000234264', 'ENSG00000225167'}
rs13375469	A	RP4-694A7.4-RP11-424D14.1	1	69431362	G	{'ENSG00000223883', 'ENSG00000234264', 'ENSG00000225167'}
rs6669357	A	RP4-694A7.4-RP11-424D14.1	1	69433435	G	{'ENSG00000223883', 'ENSG00000234264', 'ENSG00000225167'}
rs74714896	A	RP4-694A7.4-RP11-424D14.1	1	69440746	C	{'ENSG00000223883', 'ENSG00000234264', 'ENSG00000225167'}
rs142964110	C	RP11-424D14.1	1	69564604	T	ENSG00000223883
rs2791207	C	RP11-74K19.1-RP3-380B4.1	1	69736840	T	{'ENSG00000235446', 'ENSG00000229639'}
rs10047113	C	RP11-74K19.1-RP3-380B4.1	1	69744645	T	{'ENSG00000235446', 'ENSG00000229639'}
rs10789278	A	RP11-74K19.1-RP3-380B4.1	1	69745394	G	{'ENSG00000235446', 'ENSG00000229639'}
rs989129	C	RP11-74K19.1-RP3-380B4.1	1	69746109	T	{'ENSG00000235446', 'ENSG00000229639'}
rs7516635	A	RP11-74K19.1-RP3-380B4.1	1	69746461	G	{'ENSG00000235446', 'ENSG00000229639'}
rs4650187	A	RP11-74K19.1-RP3-380B4.1	1	69753250	G	{'ENSG00000235446', 'ENSG00000229639'}
rs6660275	A	RP11-74K19.1-RP3-380B4.1	1	69756061	G	{'ENSG00000235446', 'ENSG00000229639'}
rs10158223	C	RP11-74K19.1-RP3-380B4.1	1	69757903	T	{'ENSG00000235446', 'ENSG00000229639'}
rs10789279	C	RP11-74K19.1-RP3-380B4.1	1	69758680	T	{'ENSG00000235446', 'ENSG00000229639'}
rs6681085	A	RP11-74K19.1-RP3-380B4.1	1	69762172	G	{'ENSG00000235446', 'ENSG00000229639'}
rs11209420	G	RP11-74K19.1-RP3-380B4.1	1	69770200	T	{'ENSG00000235446', 'ENSG00000229639'}
rs2264279	C	RP11-74K19.1-RP3-380B4.1	1	69773897	T	{'ENSG00000235446', 'ENSG00000229639'}
rs12120047	C	RP11-74K19.1-RP3-380B4.1	1	69779016	T	{'ENSG00000235446', 'ENSG00000229639'}
rs10889811	C	RP11-74K19.1-RP3-380B4.1	1	69783760	T	{'ENSG00000235446', 'ENSG00000229639'}
rs1380669	A	RP11-74K19.1-RP3-380B4.1	1	69786922	G	{'ENSG00000235446', 'ENSG00000229639'}
rs10157261	A	RP11-74K19.1-RP3-380B4.1	1	69789668	G	{'ENSG00000235446', 'ENSG00000229639'}
rs72668937	C	RP11-74K19.1-RP3-380B4.1	1	69876599	T	{'ENSG00000235446', 'ENSG00000229639'}
rs61783776	A	RP11-74K19.1-RP3-380B4.1	1	69881083	G	{'ENSG00000235446', 'ENSG00000229639'}
rs11583769	A	RP11-74K19.1-RP3-380B4.1	1	69888635	G	{'ENSG00000235446', 'ENSG00000229639'}
rs12144363	A	RP3-380B4.1-LRRC7	1	69976911	G	{'ENSG00000033122', 'ENSG00000240692', 'ENSG00000229639', 'ENSG00000237919', 'ENSG00000066557', 'ENSG00000229359', 'ENSG00000270615'}
rs12044433	A	RP3-380B4.1-LRRC7	1	69978360	G	{'ENSG00000033122', 'ENSG00000240692', 'ENSG00000229639', 'ENSG00000237919', 'ENSG00000066557', 'ENSG00000229359', 'ENSG00000270615'}
rs11209486	C	RP3-380B4.1-LRRC7	1	69989127	T	{'ENSG00000033122', 'ENSG00000240692', 'ENSG00000229639', 'ENSG00000237919', 'ENSG00000066557', 'ENSG00000229359', 'ENSG00000270615'}
rs7529053	A	RP3-380B4.1-LRRC7	1	70020755	G	{'ENSG00000033122', 'ENSG00000240692', 'ENSG00000229639', 'ENSG00000237919', 'ENSG00000066557', 'ENSG00000229359', 'ENSG00000270615'}
rs10749794	G	RP3-380B4.1-LRRC7	1	70021284	T	{'ENSG00000033122', 'ENSG00000240692', 'ENSG00000229639', 'ENSG00000237919', 'ENSG00000066557', 'ENSG00000229359', 'ENSG00000270615'}
rs7539144	A	RP3-380B4.1-LRRC7	1	70024289	G	{'ENSG00000033122', 'ENSG00000240692', 'ENSG00000229639', 'ENSG00000237919', 'ENSG00000066557', 'ENSG00000229359', 'ENSG00000270615'}
rs7539145	A	RP3-380B4.1-LRRC7	1	70024291	G	{'ENSG00000033122', 'ENSG00000240692', 'ENSG00000229639', 'ENSG00000237919', 'ENSG00000066557', 'ENSG00000229359', 'ENSG00000270615'}
rs75491051	A	LRRC7	1	70145738	G	ENSG00000033122
rs1913269	C	LRRC7	1	70279606	T	ENSG00000033122
rs12725425	C	LRRC7	1	70415161	T	ENSG00000033122
rs6688049	C	LRRC7	1	70438119	T	ENSG00000033122
rs71651454	C	HHLA3	1	70842317	T	ENSG00000197568
rs495581	C	HHLA3-CTH	1	70865171	T	{'ENSG00000116761', 'ENSG00000226088', 'ENSG00000197568'}
rs561926	A	HHLA3-CTH	1	70871223	G	{'ENSG00000116761', 'ENSG00000226088', 'ENSG00000197568'}
rs9633291	C	RP11-42O15.3-RP11-42O15.2	1	70916559	T	{'ENSG00000271992', 'ENSG00000233020'}
rs10889871	C	RP11-42O15.3-RP11-42O15.2	1	70920503	T	{'ENSG00000271992', 'ENSG00000233020'}
rs67423617	C	RP11-42O15.3-RP11-42O15.2	1	70933262	T	{'ENSG00000271992', 'ENSG00000233020'}
rs8179490	A	RP11-42O15.3-RP11-42O15.2	1	70933641	G	{'ENSG00000271992', 'ENSG00000233020'}
rs12037660	A	RP11-42O15.3-RP11-42O15.2	1	70936206	G	{'ENSG00000271992', 'ENSG00000233020'}
rs10889878	C	RP11-42O15.3-RP11-42O15.2	1	70936861	T	{'ENSG00000271992', 'ENSG00000233020'}
rs10789311	A	RP11-42O15.3-RP11-42O15.2	1	70936940	G	{'ENSG00000271992', 'ENSG00000233020'}
rs12030410	A	RP11-42O15.3-RP11-42O15.2	1	70939207	G	{'ENSG00000271992', 'ENSG00000233020'}
rs74085270	A	RP11-42O15.3-RP11-42O15.2	1	70950225	G	{'ENSG00000271992', 'ENSG00000233020'}
rs17467106	A	RP11-42O15.3-RP11-42O15.2	1	70970192	C	{'ENSG00000271992', 'ENSG00000233020'}
rs12048772	A	RP11-42O15.2-CASP3P1	1	71049154	G	{'ENSG00000237033', 'ENSG00000233020'}
rs11579226	A	RP11-42O15.2-CASP3P1	1	71061026	G	{'ENSG00000237033', 'ENSG00000233020'}
rs1855646	C	RP11-42O15.2-CASP3P1	1	71066907	T	{'ENSG00000237033', 'ENSG00000233020'}
rs1932064	A	RP11-42O15.2-CASP3P1	1	71073921	G	{'ENSG00000237033', 'ENSG00000233020'}
rs8179333	C	RP11-42O15.2-CASP3P1	1	71093085	T	{'ENSG00000237033', 'ENSG00000233020'}
rs12045072	A	RP11-42O15.2-CASP3P1	1	71100294	G	{'ENSG00000237033', 'ENSG00000233020'}
rs2421869	A	RP11-42O15.2-CASP3P1	1	71114745	G	{'ENSG00000237033', 'ENSG00000233020'}
rs2782762	C	CASP3P1	1	71131339	T	ENSG00000237033
rs1932057	A	CASP3P1-RP5-952N6.1	1	71145358	G	{'ENSG00000229051', 'ENSG00000226208', 'ENSG00000237033'}
rs1932061	A	CASP3P1-RP5-952N6.1	1	71150855	G	{'ENSG00000229051', 'ENSG00000226208', 'ENSG00000237033'}
rs2782806	C	CASP3P1-RP5-952N6.1	1	71153312	T	{'ENSG00000229051', 'ENSG00000226208', 'ENSG00000237033'}
rs2782805	A	CASP3P1-RP5-952N6.1	1	71153954	G	{'ENSG00000229051', 'ENSG00000226208', 'ENSG00000237033'}
rs2782804	A	CASP3P1-RP5-952N6.1	1	71155812	G	{'ENSG00000229051', 'ENSG00000226208', 'ENSG00000237033'}
rs76474374	A	CASP3P1-RP5-952N6.1	1	71161350	G	{'ENSG00000229051', 'ENSG00000226208', 'ENSG00000237033'}
rs2152127	A	CASP3P1-RP5-952N6.1	1	71162244	C	{'ENSG00000229051', 'ENSG00000226208', 'ENSG00000237033'}
rs12729410	G	RP5-952N6.1	1	71169276	T	ENSG00000229051
rs2421790	C	RP5-952N6.1	1	71191807	T	ENSG00000229051
rs1889599	C	RP5-952N6.1	1	71219912	T	ENSG00000229051
rs7530345	A	PTGER3	1	71327092	G	ENSG00000050628
rs35226859	A	PTGER3	1	71327395	C	ENSG00000050628
rs2421805	A	PTGER3	1	71339748	C	ENSG00000050628
rs2225025	A	PTGER3	1	71346398	G	ENSG00000050628
rs74089104	C	PTGER3	1	71364269	T	ENSG00000050628
rs58659672	A	PTGER3	1	71365119	G	ENSG00000050628
rs12048245	C	PTGER3	1	71367373	T	ENSG00000050628
rs479560	G	NEGR1	1	72101912	T	ENSG00000172260
rs1213509	G	NEGR1	1	72108223	T	ENSG00000172260
rs1213511	C	NEGR1	1	72113494	T	ENSG00000172260
rs2821265	C	NEGR1	1	72537442	T	ENSG00000172260
rs2821255	A	NEGR1	1	72555489	C	ENSG00000172260
rs973526	C	NEGR1	1	72556393	T	ENSG00000172260
rs727726	C	NEGR1	1	72559740	T	ENSG00000172260
rs986219	G	NEGR1	1	72562729	T	ENSG00000172260
rs4649954	G	NEGR1	1	72593174	T	ENSG00000172260
rs12141628	C	NEGR1	1	72593767	T	ENSG00000172260
rs12047056	C	NEGR1	1	72600903	T	ENSG00000172260
rs1385911	C	NEGR1	1	72601854	T	ENSG00000172260
rs12133604	G	NEGR1	1	72610879	T	ENSG00000172260
rs1545934	C	NEGR1	1	72611805	T	ENSG00000172260
rs7515320	G	NEGR1	1	72613608	T	ENSG00000172260
rs7541218	C	NEGR1	1	72613917	T	ENSG00000172260
rs7517923	G	NEGR1	1	72614077	T	ENSG00000172260
rs17526367	C	NEGR1-RPL31P12	1	72756049	T	{'ENSG00000228853', 'ENSG00000231985', 'ENSG00000233994', 'ENSG00000271618', 'ENSG00000227207', 'ENSG00000172260'}
rs12135603	G	NEGR1-RPL31P12	1	72758237	T	{'ENSG00000228853', 'ENSG00000231985', 'ENSG00000233994', 'ENSG00000271618', 'ENSG00000227207', 'ENSG00000172260'}
rs72942968	C	NEGR1-RPL31P12	1	72758366	T	{'ENSG00000228853', 'ENSG00000231985', 'ENSG00000233994', 'ENSG00000271618', 'ENSG00000227207', 'ENSG00000172260'}
rs9424980	A	NEGR1-RPL31P12	1	72759437	G	{'ENSG00000228853', 'ENSG00000231985', 'ENSG00000233994', 'ENSG00000271618', 'ENSG00000227207', 'ENSG00000172260'}
rs990871	C	RPL31P12-RNU6-1246P	1	72823713	T	{'ENSG00000212366', 'ENSG00000227207'}
rs6687024	C	RPL31P12-RNU6-1246P	1	72824860	T	{'ENSG00000212366', 'ENSG00000227207'}
rs11209951	C	RPL31P12-RNU6-1246P	1	72837490	T	{'ENSG00000212366', 'ENSG00000227207'}
rs11209952	C	RPL31P12-RNU6-1246P	1	72837500	T	{'ENSG00000212366', 'ENSG00000227207'}
rs72684614	C	RPL31P12-RNU6-1246P	1	72842892	T	{'ENSG00000212366', 'ENSG00000227207'}
rs112424847	A	RPL31P12-RNU6-1246P	1	72857628	G	{'ENSG00000212366', 'ENSG00000227207'}
rs12128877	A	RPL31P12-RNU6-1246P	1	72859347	G	{'ENSG00000212366', 'ENSG00000227207'}
rs150572455	A	RPL31P12-RNU6-1246P	1	72910012	G	{'ENSG00000212366', 'ENSG00000227207'}
rs1608926	C	RP4-660H19.1	1	73274336	T	ENSG00000225087
rs1852235	A	RP4-660H19.1	1	73275871	G	ENSG00000225087
rs1917883	A	RP4-660H19.1	1	73277036	C	ENSG00000225087
rs11210073	C	RP4-660H19.1	1	73287124	T	ENSG00000225087
rs7544848	A	RP4-660H19.1	1	73288933	G	ENSG00000225087
rs1608923	A	RP4-660H19.1	1	73291735	G	ENSG00000225087
rs12138089	G	RP4-660H19.1	1	73292293	T	ENSG00000225087
rs2422321	A	RP4-660H19.1	1	73293393	G	ENSG00000225087
rs12117582	A	RP4-660H19.1	1	73364446	G	ENSG00000225087
rs11210172	C	KRT8P21-RN7SKP19	1	73646085	T	{'ENSG00000229636', 'ENSG00000251825'}
rs1923232	C	RP4-598G3.1-RP4-788P17.1	1	73853042	T	{'ENSG00000223479', 'ENSG00000233973'}
rs66553711	C	RP4-598G3.1-RP4-788P17.1	1	73951310	T	{'ENSG00000223479', 'ENSG00000233973'}
rs11589271	G	RP4-598G3.1-RP4-788P17.1	1	73956385	T	{'ENSG00000223479', 'ENSG00000233973'}
rs10890051	A	RP4-598G3.1-RP4-788P17.1	1	74042635	G	{'ENSG00000223479', 'ENSG00000233973'}
rs10890052	G	RP4-598G3.1-RP4-788P17.1	1	74042679	T	{'ENSG00000223479', 'ENSG00000233973'}
rs12134913	C	RP4-598G3.1-RP4-788P17.1	1	74044456	T	{'ENSG00000223479', 'ENSG00000233973'}
rs7546677	A	RP4-598G3.1-RP4-788P17.1	1	74045119	C	{'ENSG00000223479', 'ENSG00000233973'}
rs68057546	C	RP4-598G3.1-RP4-788P17.1	1	74047348	T	{'ENSG00000223479', 'ENSG00000233973'}
rs4649988	C	RP4-598G3.1-RP4-788P17.1	1	74048649	T	{'ENSG00000223479', 'ENSG00000233973'}
rs11210296	G	RP4-598G3.1-RP4-788P17.1	1	74057540	T	{'ENSG00000223479', 'ENSG00000233973'}
rs11210297	A	RP4-598G3.1-RP4-788P17.1	1	74060644	G	{'ENSG00000223479', 'ENSG00000233973'}
rs34805515	A	RP4-598G3.1-RP4-788P17.1	1	74063624	G	{'ENSG00000223479', 'ENSG00000233973'}
rs10159403	C	RP4-598G3.1-RP4-788P17.1	1	74065263	T	{'ENSG00000223479', 'ENSG00000233973'}
rs7520447	C	RP4-598G3.1-RP4-788P17.1	1	74070342	T	{'ENSG00000223479', 'ENSG00000233973'}
rs12057619	C	RP4-598G3.1-RP4-788P17.1	1	74071388	T	{'ENSG00000223479', 'ENSG00000233973'}
rs1411277	C	RP4-598G3.1-RP4-788P17.1	1	74087160	T	{'ENSG00000223479', 'ENSG00000233973'}
rs10890060	A	RP4-598G3.1-RP4-788P17.1	1	74087755	G	{'ENSG00000223479', 'ENSG00000233973'}
rs12117116	A	RP4-598G3.1-RP4-788P17.1	1	74089353	G	{'ENSG00000223479', 'ENSG00000233973'}
rs4650221	C	RP4-598G3.1-RP4-788P17.1	1	74091548	T	{'ENSG00000223479', 'ENSG00000233973'}
rs6424558	C	RP4-788P17.1	1	74109767	T	ENSG00000223479
rs4361947	A	RP4-788P17.1	1	74112247	G	ENSG00000223479
rs10890065	G	RP4-788P17.1	1	74112610	T	ENSG00000223479
rs1497848	C	RP4-788P17.1	1	74123576	T	ENSG00000223479
rs9425124	A	RP4-788P17.1	1	74131749	G	ENSG00000223479
rs140394715	G	RP4-788P17.1	1	74132213	T	ENSG00000223479
rs56981159	C	RNU4ATAC8P-LRRIQ3	1	74363020	T	{'ENSG00000162620', 'ENSG00000252005'}
rs28890229	A	RNU4ATAC8P-LRRIQ3	1	74444001	G	{'ENSG00000162620', 'ENSG00000252005'}
rs6424570	A	RNU4ATAC8P-LRRIQ3	1	74445040	C	{'ENSG00000162620', 'ENSG00000252005'}
rs72958154	G	RNU4ATAC8P-LRRIQ3	1	74447580	T	{'ENSG00000162620', 'ENSG00000252005'}
rs75742892	G	RNU4ATAC8P-LRRIQ3	1	74447818	T	{'ENSG00000162620', 'ENSG00000252005'}
rs11210387	G	RNU4ATAC8P-LRRIQ3	1	74448322	T	{'ENSG00000162620', 'ENSG00000252005'}
rs74363345	C	RNU4ATAC8P-LRRIQ3	1	74452322	T	{'ENSG00000162620', 'ENSG00000252005'}
rs9662322	G	RNU4ATAC8P-LRRIQ3	1	74452323	A	{'ENSG00000162620', 'ENSG00000252005'}
rs6660710	A	RNU4ATAC8P-LRRIQ3	1	74461136	G	{'ENSG00000162620', 'ENSG00000252005'}
rs548881	C	FPGT-TNNI3K	1	74758545	T	ENSG00000259030
rs1930587	C	FPGT-TNNI3K	1	74772332	T	ENSG00000259030
rs569564	A	FPGT-TNNI3K	1	74780335	C	ENSG00000259030
rs792320	C	FPGT-TNNI3K	1	74782583	T	ENSG00000259030
rs489990	A	TNNI3K	1	74799045	G	ENSG00000116783
rs11210450	A	FPGT-TNNI3K	1	74801864	G	ENSG00000259030
rs138951704	C	TNNI3K	1	74814289	T	ENSG00000116783
rs699853	A	C1orf173	1	75084931	G	ENSG00000178965
rs623171	A	C1orf173	1	75108863	C	ENSG00000178965
rs564725	C	C1orf173	1	75121016	T	ENSG00000178965
rs1424663	G	C1orf173-RP11-17E13.2	1	75150381	T	{'ENSG00000272864', 'ENSG00000178965', 'ENSG00000234497'}
rs7522428	C	CRYZ	1	75178360	T	ENSG00000116791
rs28575168	A	CRYZ	1	75187963	C	ENSG00000116791
rs1051122	C	CRYZ	1	75190452	T	ENSG00000116791
rs28804147	C	CRYZ	1	75192187	T	ENSG00000116791
rs768223	C	TYW3	1	75194035	T	ENSG00000162623
rs11162945	A	TYW3	1	75234527	C	ENSG00000162623
rs9804168	C	TYW3-RP11-93N20.1	1	75249616	T	{'ENSG00000229943', 'ENSG00000162623'}
rs12568674	C	TYW3-RP11-93N20.1	1	75252274	T	{'ENSG00000229943', 'ENSG00000162623'}
rs1980851	A	TYW3-RP11-93N20.1	1	75268971	G	{'ENSG00000229943', 'ENSG00000162623'}
rs17555302	A	TYW3-RP11-93N20.1	1	75305335	G	{'ENSG00000229943', 'ENSG00000162623'}
rs277344	A	TYW3-RP11-93N20.1	1	75320261	G	{'ENSG00000229943', 'ENSG00000162623'}
rs75349075	C	TYW3-RP11-93N20.1	1	75408765	T	{'ENSG00000229943', 'ENSG00000162623'}
rs78918386	A	TYW3-RP11-93N20.1	1	75409622	G	{'ENSG00000229943', 'ENSG00000162623'}
rs77600404	C	TYW3-RP11-93N20.1	1	75411883	T	{'ENSG00000229943', 'ENSG00000162623'}
rs13375876	A	TYW3-RP11-93N20.1	1	75414213	G	{'ENSG00000229943', 'ENSG00000162623'}
rs13376075	A	TYW3-RP11-93N20.1	1	75421108	G	{'ENSG00000229943', 'ENSG00000162623'}
rs17562388	C	TYW3-RP11-93N20.1	1	75423537	T	{'ENSG00000229943', 'ENSG00000162623'}
rs17562479	A	RP11-93N20.1	1	75427777	G	ENSG00000229943
rs795567	C	RP11-93N20.1-RP11-510C10.4	1	75569672	T	{'ENSG00000229943', 'ENSG00000261213'}
rs75502473	C	RP11-93N20.1-RP11-510C10.4	1	75572165	T	{'ENSG00000229943', 'ENSG00000261213'}
rs211759	C	SLC44A5	1	76035356	T	ENSG00000137968
rs146863910	A	SLC44A5	1	76042056	G	ENSG00000137968
rs392691	C	SLC44A5-RP4-595K12.2	1	76097044	T	{'ENSG00000213579', 'ENSG00000230863', 'ENSG00000252338', 'ENSG00000137968', 'ENSG00000224493'}
rs211737	A	SLC44A5-RP4-595K12.2	1	76097081	G	{'ENSG00000213579', 'ENSG00000230863', 'ENSG00000252338', 'ENSG00000137968', 'ENSG00000224493'}
rs149708706	A	RP4-595K12.2-RP4-682C21.5	1	76144574	G	{'ENSG00000230863', 'ENSG00000178193'}
rs7544117	A	RP4-595K12.2-RP4-682C21.5	1	76158246	G	{'ENSG00000230863', 'ENSG00000178193'}
rs7533888	A	RP4-595K12.2-RP4-682C21.5	1	76160449	C	{'ENSG00000230863', 'ENSG00000178193'}
rs4949876	C	RP4-682C21.5	1	76173377	T	ENSG00000178193
rs1498312	C	RP4-682C21.5	1	76177849	T	ENSG00000178193
rs11584577	A	ACADM	1	76242378	G	ENSG00000117054
rs12118229	C	ACADM	1	76245857	T	ENSG00000117054
rs12118306	C	ACADM	1	76246112	T	ENSG00000117054
rs5745430	C	MSH4	1	76332994	T	ENSG00000057468
rs112368938	C	MSH4	1	76336339	T	ENSG00000057468
rs112364509	C	MSH4	1	76336362	T	ENSG00000057468
rs76260657	C	MSH4	1	76338017	T	ENSG00000057468
rs2029680	A	MSH4	1	76363505	C	ENSG00000057468
rs12130324	A	MSH4	1	76370012	G	ENSG00000057468
rs12138898	G	MSH4	1	76375183	T	ENSG00000057468
rs10873797	G	MSH4	1	76377191	T	ENSG00000057468
rs5745545	A	MSH4	1	76377356	G	ENSG00000057468
rs7513194	A	MSH4	1	76382664	C	ENSG00000057468
rs1934818	C	RP11-550H2.1	1	76486572	T	ENSG00000225605
rs1251512	A	RP11-550H2.2	1	76522680	G	ENSG00000230027
rs1251506	C	RP11-550H2.2	1	76525972	T	ENSG00000230027
rs1266117	C	RP11-550H2.2	1	76526867	T	ENSG00000230027
rs112553860	C	ST6GALNAC3	1	76637459	T	ENSG00000184005
rs7551529	C	ST6GALNAC3	1	76639562	T	ENSG00000184005
rs409936	A	ST6GALNAC3	1	76641098	G	ENSG00000184005
rs17669251	A	ST6GALNAC3	1	76674016	G	ENSG00000184005
rs17098942	C	ST6GALNAC3	1	76878156	T	ENSG00000184005
rs6593538	A	ST6GALNAC3	1	76898654	G	ENSG00000184005
rs4478861	C	ST6GALNAC3	1	76901499	T	ENSG00000184005
rs7546379	A	ST6GALNAC3	1	76910399	G	ENSG00000184005
rs6700771	C	ST6GALNAC3	1	76921583	T	ENSG00000184005
rs9437154	C	ST6GALNAC3	1	76925054	T	ENSG00000184005
rs4593881	G	ST6GALNAC3	1	76925979	T	ENSG00000184005
rs7413797	C	ST6GALNAC3	1	76927674	T	ENSG00000184005
rs1002449	A	ST6GALNAC3	1	76977900	C	ENSG00000184005
rs12742374	A	ST6GALNAC3	1	76992177	C	ENSG00000184005
rs61783213	C	RP11-415A20.1-ST6GALNAC5	1	77260333	T	{'ENSG00000221720', 'ENSG00000117069', 'ENSG00000237552'}
rs10782632	C	RP11-415A20.1-ST6GALNAC5	1	77283573	T	{'ENSG00000221720', 'ENSG00000117069', 'ENSG00000237552'}
rs2350643	A	RP11-415A20.1-ST6GALNAC5	1	77285987	G	{'ENSG00000221720', 'ENSG00000117069', 'ENSG00000237552'}
rs1393657	C	RP11-415A20.1-ST6GALNAC5	1	77290343	T	{'ENSG00000221720', 'ENSG00000117069', 'ENSG00000237552'}
rs1522619	A	RP11-415A20.1-ST6GALNAC5	1	77302373	C	{'ENSG00000221720', 'ENSG00000117069', 'ENSG00000237552'}
rs141999109	C	RP11-415A20.1-ST6GALNAC5	1	77304669	T	{'ENSG00000221720', 'ENSG00000117069', 'ENSG00000237552'}
rs1587694	A	RP11-415A20.1-ST6GALNAC5	1	77314785	G	{'ENSG00000221720', 'ENSG00000117069', 'ENSG00000237552'}
rs1587695	A	RP11-415A20.1-ST6GALNAC5	1	77314853	G	{'ENSG00000221720', 'ENSG00000117069', 'ENSG00000237552'}
rs11162244	C	ST6GALNAC5	1	77444016	T	ENSG00000117069
rs80146310	C	ST6GALNAC5	1	77444386	T	ENSG00000117069
rs1619903	C	AK5	1	77748664	T	ENSG00000154027
rs1779173	C	AK5	1	77749527	T	ENSG00000154027
rs60009020	G	AK5	1	77906626	T	ENSG00000154027
rs12566093	A	AK5	1	77911450	G	ENSG00000154027
rs12569104	C	AK5	1	77911854	T	ENSG00000154027
rs79499852	A	AK5	1	77919269	G	ENSG00000154027
rs74092623	A	AK5	1	77920362	G	ENSG00000154027
rs74092642	C	AK5	1	77921025	T	ENSG00000154027
rs57744162	C	AK5	1	77921295	T	ENSG00000154027
rs74092659	C	AK5	1	77928867	T	ENSG00000154027
rs74092660	C	AK5	1	77929129	T	ENSG00000154027
rs6664497	A	AK5	1	77946305	C	ENSG00000154027
rs58397190	C	AK5	1	77954409	T	ENSG00000154027
rs2351034	A	AK5	1	77967830	C	ENSG00000154027
rs9787060	A	AK5	1	77968356	G	ENSG00000154027
rs78186540	A	RNFT1P2-RP11-183M13.1	1	78690170	G	{'ENSG00000237413', 'ENSG00000227556', 'ENSG00000233333', 'ENSG00000122420'}
rs4650404	C	RP11-183M13.1	1	78726783	T	ENSG00000237413
rs7550428	A	RP11-183M13.1	1	78739478	G	ENSG00000237413
rs6685021	C	RP11-183M13.1	1	78742185	T	ENSG00000237413
rs59929409	G	RP11-183M13.1	1	78754274	T	ENSG00000237413
rs6672484	C	RP11-183M13.1	1	78793647	T	ENSG00000237413
rs6685682	C	RP11-183M13.1	1	78797028	T	ENSG00000237413
rs1328439	A	RP11-183M13.1	1	78797867	G	ENSG00000237413
rs11162471	C	RP11-183M13.1	1	78798327	T	ENSG00000237413
rs1333068	A	RP11-183M13.1	1	78801366	G	ENSG00000237413
rs7541886	C	RP11-183M13.1	1	78803512	T	ENSG00000237413
rs17388283	C	RP11-183M13.1	1	78815854	T	ENSG00000237413
rs7544389	C	RNA5SP23	1	78844710	T	ENSG00000212308
rs114823540	A	PTGFR	1	78874539	G	ENSG00000122420
rs544892	G	PTGFR	1	78887662	T	ENSG00000122420
rs489704	A	PTGFR	1	78887958	G	ENSG00000122420
rs114011575	C	PTGFR	1	78888920	T	ENSG00000122420
rs59419083	A	PTGFR	1	78919277	G	ENSG00000122420
rs55709611	A	PTGFR	1	78927417	G	ENSG00000122420
rs144348995	G	PTGFR	1	78931889	T	ENSG00000122420
rs11804167	A	AC104837.1	1	79152696	G	ENSG00000221683
rs17102156	A	AC104837.1-RP4-641G12.4	1	79189154	C	{'ENSG00000221683', 'ENSG00000235400'}
rs11162557	A	RP4-641G12.4-ELTD1	1	79263252	C	{'ENSG00000162618', 'ENSG00000235400'}
rs2352522	C	RP4-641G12.4-ELTD1	1	79264692	T	{'ENSG00000162618', 'ENSG00000235400'}
rs2352524	C	RP4-641G12.4-ELTD1	1	79265261	T	{'ENSG00000162618', 'ENSG00000235400'}
rs7531173	C	RP4-641G12.4-ELTD1	1	79266210	T	{'ENSG00000162618', 'ENSG00000235400'}
rs11582758	A	RP4-641G12.4-ELTD1	1	79271963	C	{'ENSG00000162618', 'ENSG00000235400'}
rs1937006	G	RP4-641G12.4-ELTD1	1	79274420	T	{'ENSG00000162618', 'ENSG00000235400'}
rs12034494	A	RP4-641G12.4-ELTD1	1	79282848	G	{'ENSG00000162618', 'ENSG00000235400'}
rs1937017	C	RP4-641G12.4-ELTD1	1	79283036	T	{'ENSG00000162618', 'ENSG00000235400'}
rs35194572	A	PSAT1P3-AC093430.1	1	79562250	G	{'ENSG00000230787', 'ENSG00000266388'}
rs77933354	C	PSAT1P3-AC093430.1	1	79563506	T	{'ENSG00000230787', 'ENSG00000266388'}
rs12025626	C	PSAT1P3-AC093430.1	1	79563752	T	{'ENSG00000230787', 'ENSG00000266388'}
rs79187925	A	PSAT1P3-AC093430.1	1	79569368	G	{'ENSG00000230787', 'ENSG00000266388'}
rs1332837	C	PSAT1P3-AC093430.1	1	79569509	T	{'ENSG00000230787', 'ENSG00000266388'}
rs6690294	C	PSAT1P3-AC093430.1	1	79595722	T	{'ENSG00000230787', 'ENSG00000266388'}
rs2029252	G	AC093430.1	1	79598370	T	ENSG00000266388
rs6424639	C	AC093430.1	1	79601598	T	ENSG00000266388
rs57611470	C	AC093430.1	1	79603308	T	ENSG00000266388
rs72678160	C	AC093430.1	1	79603991	T	ENSG00000266388
rs78950258	A	AC093430.1-RP4-726F1.1	1	79615108	C	{'ENSG00000235011', 'ENSG00000266388'}
rs182761	A	AC093430.1-RP4-726F1.1	1	79625636	G	{'ENSG00000235011', 'ENSG00000266388'}
rs228568	A	AC093430.1-RP4-726F1.1	1	79639109	G	{'ENSG00000235011', 'ENSG00000266388'}
rs170615	C	AC093430.1-RP4-726F1.1	1	79643484	T	{'ENSG00000235011', 'ENSG00000266388'}
rs228551	C	AC093430.1-RP4-726F1.1	1	79656644	T	{'ENSG00000235011', 'ENSG00000266388'}
rs228550	A	AC093430.1-RP4-726F1.1	1	79656842	G	{'ENSG00000235011', 'ENSG00000266388'}
rs61766459	C	ADH5P2-RP11-339A11.1	1	80141080	T	{'ENSG00000235756', 'ENSG00000232676'}
rs7539861	C	ADH5P2-RP11-339A11.1	1	80141728	T	{'ENSG00000235756', 'ENSG00000232676'}
rs2105234	C	ADH5P2-RP11-339A11.1	1	80142925	T	{'ENSG00000235756', 'ENSG00000232676'}
rs11581817	A	ADH5P2-RP11-339A11.1	1	80143241	G	{'ENSG00000235756', 'ENSG00000232676'}
rs56728051	C	ADH5P2-RP11-339A11.1	1	80216940	T	{'ENSG00000235756', 'ENSG00000232676'}
rs7532098	C	ADH5P2-RP11-339A11.1	1	80218924	T	{'ENSG00000235756', 'ENSG00000232676'}
rs148160109	C	ADH5P2-RP11-339A11.1	1	80221438	T	{'ENSG00000235756', 'ENSG00000232676'}
rs76256688	A	ADH5P2-RP11-339A11.1	1	80221474	G	{'ENSG00000235756', 'ENSG00000232676'}
rs10465732	C	ADH5P2-RP11-339A11.1	1	80294050	T	{'ENSG00000235756', 'ENSG00000232676'}
rs1524184	A	ADH5P2-RP11-339A11.1	1	80306582	G	{'ENSG00000235756', 'ENSG00000232676'}
rs6424675	A	ADH5P2-RP11-339A11.1	1	80324850	G	{'ENSG00000235756', 'ENSG00000232676'}
rs74097129	C	ADH5P2-RP11-339A11.1	1	80455929	T	{'ENSG00000235756', 'ENSG00000232676'}
rs7520231	C	ADH5P2-RP11-339A11.1	1	80468232	T	{'ENSG00000235756', 'ENSG00000232676'}
rs11162894	G	ADH5P2-RP11-339A11.1	1	80471426	T	{'ENSG00000235756', 'ENSG00000232676'}
rs55865025	C	ADH5P2-RP11-339A11.1	1	80472491	T	{'ENSG00000235756', 'ENSG00000232676'}
rs61209204	G	ADH5P2-RP11-339A11.1	1	80473869	T	{'ENSG00000235756', 'ENSG00000232676'}
rs74097132	C	ADH5P2-RP11-339A11.1	1	80481112	T	{'ENSG00000235756', 'ENSG00000232676'}
rs1340674	A	ADH5P2-RP11-339A11.1	1	80484625	G	{'ENSG00000235756', 'ENSG00000232676'}
rs74097135	C	ADH5P2-RP11-339A11.1	1	80492944	T	{'ENSG00000235756', 'ENSG00000232676'}
rs11162906	A	ADH5P2-RP11-339A11.1	1	80500074	C	{'ENSG00000235756', 'ENSG00000232676'}
rs6672000	C	ADH5P2-RP11-339A11.1	1	80500323	T	{'ENSG00000235756', 'ENSG00000232676'}
rs6695795	G	ADH5P2-RP11-339A11.1	1	80500440	T	{'ENSG00000235756', 'ENSG00000232676'}
rs6684809	A	ADH5P2-RP11-339A11.1	1	80500484	G	{'ENSG00000235756', 'ENSG00000232676'}
rs2388959	A	ADH5P2-RP11-339A11.1	1	80523089	G	{'ENSG00000235756', 'ENSG00000232676'}
rs10493659	G	ADH5P2-RP11-339A11.1	1	80523186	T	{'ENSG00000235756', 'ENSG00000232676'}
rs6696850	C	ADH5P2-RP11-339A11.1	1	80523657	T	{'ENSG00000235756', 'ENSG00000232676'}
rs11162912	A	ADH5P2-RP11-339A11.1	1	80526227	G	{'ENSG00000235756', 'ENSG00000232676'}
rs10493660	A	ADH5P2-RP11-339A11.1	1	80531263	G	{'ENSG00000235756', 'ENSG00000232676'}
rs79576611	G	RP11-339A11.2	1	80578791	T	ENSG00000260322
rs77675574	C	RP11-339A11.2-HMGB1P18	1	80714046	T	{'ENSG00000260322', 'ENSG00000236407'}
rs17104601	C	HMGB1P18-AL606519.1	1	80758756	T	{'ENSG00000266033', 'ENSG00000236407'}
rs1342926	A	HMGB1P18-AL606519.1	1	80763316	C	{'ENSG00000266033', 'ENSG00000236407'}
rs1937793	A	HMGB1P18-AL606519.1	1	80770009	G	{'ENSG00000266033', 'ENSG00000236407'}
rs1937792	C	HMGB1P18-AL606519.1	1	80770045	T	{'ENSG00000266033', 'ENSG00000236407'}
rs2892662	C	HMGB1P18-AL606519.1	1	80770252	T	{'ENSG00000266033', 'ENSG00000236407'}
rs76071255	G	RP11-339D23.1-HNRNPA1P64	1	80848506	T	{'ENSG00000225598', 'ENSG00000213559'}
rs557672	G	RP11-339D23.1-HNRNPA1P64	1	80848970	T	{'ENSG00000225598', 'ENSG00000213559'}
rs11163012	C	RP11-339D23.1-HNRNPA1P64	1	80878750	T	{'ENSG00000225598', 'ENSG00000213559'}
rs12045166	G	RP11-339D23.1-HNRNPA1P64	1	80894499	T	{'ENSG00000225598', 'ENSG00000213559'}
rs11163014	G	RP11-339D23.1-HNRNPA1P64	1	80896784	T	{'ENSG00000225598', 'ENSG00000213559'}
rs12024478	C	RP11-115A15.4-RP11-115A15.2	1	80949440	T	{'ENSG00000234108', 'ENSG00000227062'}
rs72937378	C	RP11-115A15.1	1	81024362	T	ENSG00000224326
rs72949003	C	RP11-115A15.1	1	81030995	T	ENSG00000224326
rs17105048	A	RP11-115A15.1	1	81031984	G	ENSG00000224326
rs17105075	C	RP11-115A15.1	1	81039532	T	ENSG00000224326
rs76410764	C	RP11-115A15.1	1	81041815	T	ENSG00000224326
rs17105109	A	RP11-115A15.1	1	81050721	G	ENSG00000224326
rs72933010	A	RP11-115A15.1	1	81051814	G	ENSG00000224326
rs61772796	C	RP11-115A15.1	1	81053304	T	ENSG00000224326
rs2012909	A	RP11-115A15.1	1	81054296	G	ENSG00000224326
rs729788	C	RP11-115A15.1	1	81054347	T	ENSG00000224326
rs1361099	A	RP5-887A10.1-MTND2P30	1	81171766	G	{'ENSG00000234184', 'ENSG00000227937'}
rs1361098	A	RP5-887A10.1-MTND2P30	1	81171941	G	{'ENSG00000234184', 'ENSG00000227937'}
rs74099524	C	RP5-887A10.1-MTND2P30	1	81172481	T	{'ENSG00000234184', 'ENSG00000227937'}
rs1592197	G	RP5-887A10.1-MTND2P30	1	81173328	T	{'ENSG00000234184', 'ENSG00000227937'}
rs6675962	A	RP5-887A10.1-MTND2P30	1	81175305	G	{'ENSG00000234184', 'ENSG00000227937'}
rs2800873	A	RP5-887A10.1-MTND2P30	1	81180985	G	{'ENSG00000234184', 'ENSG00000227937'}
rs2796211	C	RP5-887A10.1-MTND2P30	1	81181000	T	{'ENSG00000234184', 'ENSG00000227937'}
rs12040522	C	RP5-887A10.1-MTND2P30	1	81185455	T	{'ENSG00000234184', 'ENSG00000227937'}
rs12075345	A	RP5-887A10.1-MTND2P30	1	81188846	G	{'ENSG00000234184', 'ENSG00000227937'}
rs80057190	A	RP5-887A10.1-MTND2P30	1	81189506	G	{'ENSG00000234184', 'ENSG00000227937'}
rs10782735	G	RP5-887A10.1-MTND2P30	1	81192180	T	{'ENSG00000234184', 'ENSG00000227937'}
rs7524198	A	RP5-887A10.1-MTND2P30	1	81203689	C	{'ENSG00000234184', 'ENSG00000227937'}
rs36008482	A	RP5-887A10.1-MTND2P30	1	81206302	G	{'ENSG00000234184', 'ENSG00000227937'}
rs1613582	A	RP5-887A10.1-MTND2P30	1	81207298	G	{'ENSG00000234184', 'ENSG00000227937'}
rs10874168	A	RP5-887A10.1-MTND2P30	1	81214749	G	{'ENSG00000234184', 'ENSG00000227937'}
rs10782736	C	RP5-887A10.1-MTND2P30	1	81220700	T	{'ENSG00000234184', 'ENSG00000227937'}
rs12745306	C	RP5-887A10.1-MTND2P30	1	81239386	T	{'ENSG00000234184', 'ENSG00000227937'}
rs7537865	C	RP5-887A10.1-MTND2P30	1	81261956	T	{'ENSG00000234184', 'ENSG00000227937'}
rs11590133	C	RP5-887A10.1-MTND2P30	1	81262903	T	{'ENSG00000234184', 'ENSG00000227937'}
rs78178537	A	RP5-887A10.1-MTND2P30	1	81266008	G	{'ENSG00000234184', 'ENSG00000227937'}
rs6687025	G	RP5-887A10.1-MTND2P30	1	81270304	T	{'ENSG00000234184', 'ENSG00000227937'}
rs61770053	C	RP5-887A10.1-MTND2P30	1	81279198	T	{'ENSG00000234184', 'ENSG00000227937'}
rs7549990	C	RP5-887A10.1-MTND2P30	1	81301604	T	{'ENSG00000234184', 'ENSG00000227937'}
rs61768675	C	RP5-887A10.1-MTND2P30	1	81303295	T	{'ENSG00000234184', 'ENSG00000227937'}
rs2152984	A	RP5-887A10.1-MTND2P30	1	81359115	G	{'ENSG00000234184', 'ENSG00000227937'}
rs6681586	A	RP5-887A10.1-MTND2P30	1	81365669	G	{'ENSG00000234184', 'ENSG00000227937'}
rs113817772	C	RP5-887A10.1-MTND2P30	1	81374980	T	{'ENSG00000234184', 'ENSG00000227937'}
rs112864326	A	RP5-887A10.1-MTND2P30	1	81375650	G	{'ENSG00000234184', 'ENSG00000227937'}
rs77263983	C	RP5-887A10.1-MTND2P30	1	81376482	T	{'ENSG00000234184', 'ENSG00000227937'}
rs6424730	C	RP5-887A10.1-MTND2P30	1	81442550	T	{'ENSG00000234184', 'ENSG00000227937'}
rs11163179	C	RP5-887A10.1-MTND2P30	1	81457639	T	{'ENSG00000234184', 'ENSG00000227937'}
rs1469332	G	RP5-887A10.1-MTND2P30	1	81458806	T	{'ENSG00000234184', 'ENSG00000227937'}
rs7554574	C	RP5-887A10.1-MTND2P30	1	81461297	T	{'ENSG00000234184', 'ENSG00000227937'}
rs78496479	C	RP5-887A10.1-MTND2P30	1	81461758	T	{'ENSG00000234184', 'ENSG00000227937'}
rs1426782	A	RP5-887A10.1-MTND2P30	1	81516862	G	{'ENSG00000234184', 'ENSG00000227937'}
rs3904050	A	MTND2P30-RPL7P10	1	81552280	G	{'ENSG00000227937', 'ENSG00000229752'}
rs1768388	A	RPL7P10-RP3-445O10.1	1	81598364	G	{'ENSG00000229752', 'ENSG00000235089'}
rs4650564	C	RP5-837I24.2	1	82005911	T	ENSG00000234953
rs1324370	C	RP5-837I24.2	1	82014062	T	ENSG00000234953
rs7544613	A	RP5-837I24.2	1	82015752	G	ENSG00000234953
rs35004879	C	LPHN2	1	82107240	T	ENSG00000117114
rs12130797	C	LPHN2	1	82107808	T	ENSG00000117114
rs115760908	A	LPHN2	1	82108121	G	ENSG00000117114
rs3790877	A	LPHN2	1	82448686	C	ENSG00000117114
rs3790876	A	LPHN2	1	82448828	G	ENSG00000117114
rs11163403	C	LPHN2	1	82449871	T	ENSG00000117114
rs3790872	C	LPHN2	1	82450758	T	ENSG00000117114
rs3790868	C	LPHN2	1	82458170	T	ENSG00000117114
rs12731941	A	LPHN2-RP11-147G16.1	1	82495074	G	{'ENSG00000224494', 'ENSG00000234953', 'ENSG00000227288', 'ENSG00000233290', 'ENSG00000227960', 'ENSG00000236676', 'ENSG00000117114', 'ENSG00000234683', 'ENSG00000215875', 'ENSG00000242598'}
rs59765297	A	LPHN2-RP11-147G16.1	1	82495429	G	{'ENSG00000224494', 'ENSG00000234953', 'ENSG00000227288', 'ENSG00000233290', 'ENSG00000227960', 'ENSG00000236676', 'ENSG00000117114', 'ENSG00000234683', 'ENSG00000215875', 'ENSG00000242598'}
rs35534990	C	LPHN2-RP11-147G16.1	1	82518590	T	{'ENSG00000224494', 'ENSG00000234953', 'ENSG00000227288', 'ENSG00000233290', 'ENSG00000227960', 'ENSG00000236676', 'ENSG00000117114', 'ENSG00000234683', 'ENSG00000215875', 'ENSG00000242598'}
rs80005907	C	RP11-147G16.1-RP4-601K24.1	1	82897546	T	{'ENSG00000230817', 'ENSG00000236268', 'ENSG00000233290'}
rs61227487	C	RP11-147G16.1-RP4-601K24.1	1	82903001	T	{'ENSG00000230817', 'ENSG00000236268', 'ENSG00000233290'}
rs1281576	A	RP11-147G16.1-RP4-601K24.1	1	82911801	G	{'ENSG00000230817', 'ENSG00000236268', 'ENSG00000233290'}
rs1298888	A	RP11-147G16.1-RP4-601K24.1	1	82914703	G	{'ENSG00000230817', 'ENSG00000236268', 'ENSG00000233290'}
rs3908529	A	RP11-147G16.1-RP4-601K24.1	1	82934252	G	{'ENSG00000230817', 'ENSG00000236268', 'ENSG00000233290'}
rs68129997	A	RP11-147G16.1-RP4-601K24.1	1	82934717	G	{'ENSG00000230817', 'ENSG00000236268', 'ENSG00000233290'}
rs57640866	G	RP11-147G16.1-RP4-601K24.1	1	82955881	T	{'ENSG00000230817', 'ENSG00000236268', 'ENSG00000233290'}
rs71646986	C	RP11-147G16.1-RP4-601K24.1	1	82959031	T	{'ENSG00000230817', 'ENSG00000236268', 'ENSG00000233290'}
rs7519984	C	RP11-147G16.1-RP4-601K24.1	1	82961030	T	{'ENSG00000230817', 'ENSG00000236268', 'ENSG00000233290'}
rs76618071	G	RP11-147G16.1-RP4-601K24.1	1	83014081	T	{'ENSG00000230817', 'ENSG00000236268', 'ENSG00000233290'}
rs371387	C	RP11-147G16.1-RP4-601K24.1	1	83015153	T	{'ENSG00000230817', 'ENSG00000236268', 'ENSG00000233290'}
rs1768739	A	RP11-147G16.1-RP4-601K24.1	1	83058812	G	{'ENSG00000230817', 'ENSG00000236268', 'ENSG00000233290'}
rs74970289	A	RP11-147G16.1-RP4-601K24.1	1	83127676	G	{'ENSG00000230817', 'ENSG00000236268', 'ENSG00000233290'}
rs12140063	A	RP11-147G16.1-RP4-601K24.1	1	83144634	G	{'ENSG00000230817', 'ENSG00000236268', 'ENSG00000233290'}
rs11163567	A	RP11-147G16.1-RP4-601K24.1	1	83232287	G	{'ENSG00000230817', 'ENSG00000236268', 'ENSG00000233290'}
rs391580	G	RP11-147G16.1-RP4-601K24.1	1	83254781	T	{'ENSG00000230817', 'ENSG00000236268', 'ENSG00000233290'}
rs12144579	G	RP11-147G16.1-RP4-601K24.1	1	83258552	T	{'ENSG00000230817', 'ENSG00000236268', 'ENSG00000233290'}
rs17507051	C	RP11-147G16.1-RP4-601K24.1	1	83271130	T	{'ENSG00000230817', 'ENSG00000236268', 'ENSG00000233290'}
rs1561597	C	RP11-170N11.1	1	83454227	T	ENSG00000236268
rs6668817	A	RP4-601K24.1	1	83474186	G	ENSG00000230817
rs2184006	C	RP4-601K24.1	1	83474843	T	ENSG00000230817
rs12022479	A	RP4-601K24.1	1	83475391	G	ENSG00000230817
rs6679277	A	RP4-601K24.1	1	83477278	G	ENSG00000230817
rs12743638	A	RP4-601K24.1	1	83477985	C	ENSG00000230817
rs12125172	G	RP4-601K24.1	1	83479656	T	ENSG00000230817
rs4443886	A	RP4-601K24.1	1	83480430	G	ENSG00000230817
rs11163635	C	RP4-601K24.1	1	83481896	T	ENSG00000230817
rs1930278	A	RP4-601K24.1	1	83486078	G	ENSG00000230817
rs17109586	C	RP4-601K24.1	1	83488608	T	ENSG00000230817
rs11163639	A	RP4-601K24.1	1	83490266	G	ENSG00000230817
rs1930271	C	RP4-601K24.1	1	83491666	T	ENSG00000230817
rs2022434	A	RP4-601K24.1	1	83501334	G	ENSG00000230817
rs4301625	C	RP4-601K24.1	1	83522859	T	ENSG00000230817
rs59801747	C	RP4-601K24.1	1	83530661	T	ENSG00000230817
rs35177667	A	RP4-601K24.1	1	83547226	G	ENSG00000230817
rs2109360	A	RP4-601K24.1	1	83549372	C	ENSG00000230817
rs17109680	A	RP4-601K24.1	1	83562282	G	ENSG00000230817
rs323952	A	RP4-601K24.1	1	83597210	G	ENSG00000230817
rs61790417	G	RP4-601K24.1-RP11-413G15.1	1	83701445	T	{'ENSG00000230817', 'ENSG00000236268', 'ENSG00000231364'}
rs2077053	C	RP4-601K24.1-RP11-413G15.1	1	83716959	T	{'ENSG00000230817', 'ENSG00000236268', 'ENSG00000231364'}
rs56360467	G	RP4-601K24.1-RP11-413G15.1	1	83744674	T	{'ENSG00000230817', 'ENSG00000236268', 'ENSG00000231364'}
rs143188003	G	RP4-601K24.1-RP11-413G15.1	1	83761844	T	{'ENSG00000230817', 'ENSG00000236268', 'ENSG00000231364'}
rs10127548	C	RP4-601K24.1-RP11-413G15.1	1	83796651	T	{'ENSG00000230817', 'ENSG00000236268', 'ENSG00000231364'}
rs61789575	C	RP4-601K24.1-RP11-413G15.1	1	83803192	T	{'ENSG00000230817', 'ENSG00000236268', 'ENSG00000231364'}
rs55654260	A	RP11-475O6.1	1	84081830	C	ENSG00000233008
rs61789449	A	RP11-475O6.1	1	84110018	G	ENSG00000233008
rs59658832	A	RP11-475O6.1	1	84211176	C	ENSG00000233008
rs74094952	A	RP11-475O6.1	1	84218911	G	ENSG00000233008
rs6576940	A	RP11-475O6.1	1	84220236	G	ENSG00000233008
rs6576942	A	RP11-475O6.1	1	84220412	C	ENSG00000233008
rs11163825	A	RP11-475O6.1	1	84231093	G	ENSG00000233008
rs6576943	A	RP11-475O6.1	1	84247430	G	ENSG00000233008
rs12140937	G	RP5-836J3.1	1	84251289	T	ENSG00000237076
rs2389652	G	RP5-836J3.1	1	84251434	T	ENSG00000237076
rs589152	G	UOX	1	84852805	T	ENSG00000240520
rs1246330	C	DNASE2B	1	84862003	T	ENSG00000137976
rs1246331	G	DNASE2B	1	84862263	T	ENSG00000137976
rs12049602	A	DNASE2B	1	84881828	C	ENSG00000137976
rs10874438	A	DNASE2B-RPF1	1	84886080	G	{'ENSG00000137976', 'ENSG00000117133'}
rs12406723	C	DNASE2B-RPF1	1	84892799	T	{'ENSG00000137976', 'ENSG00000117133'}
rs7541465	C	DNASE2B-RPF1	1	84897596	T	{'ENSG00000137976', 'ENSG00000117133'}
rs7547088	C	DNASE2B-RPF1	1	84904922	T	{'ENSG00000137976', 'ENSG00000117133'}
rs7514601	C	DNASE2B-RPF1	1	84908738	T	{'ENSG00000137976', 'ENSG00000117133'}
rs12118984	C	DNASE2B-RPF1	1	84918250	T	{'ENSG00000137976', 'ENSG00000117133'}
rs34464122	C	DNASE2B-RPF1	1	84921275	T	{'ENSG00000137976', 'ENSG00000117133'}
rs17113051	A	C1orf180	1	85101305	C	ENSG00000180869
rs6686971	C	SSX2IP	1	85152809	T	ENSG00000117155
rs72954003	C	SSX2IP	1	85153306	T	ENSG00000117155
rs12409045	C	SSX2IP-AC104169.1	1	85170462	T	{'ENSG00000251899', 'ENSG00000117155'}
rs72954029	C	SSX2IP-AC104169.1	1	85171750	T	{'ENSG00000251899', 'ENSG00000117155'}
rs11164046	G	SSX2IP-AC104169.1	1	85172633	T	{'ENSG00000251899', 'ENSG00000117155'}
rs11164047	A	SSX2IP-AC104169.1	1	85173573	G	{'ENSG00000251899', 'ENSG00000117155'}
rs1340529	A	SSX2IP-AC104169.1	1	85176168	G	{'ENSG00000251899', 'ENSG00000117155'}
rs4506477	C	SSX2IP-AC104169.1	1	85178600	T	{'ENSG00000251899', 'ENSG00000117155'}
rs12024245	C	SSX2IP-AC104169.1	1	85179587	T	{'ENSG00000251899', 'ENSG00000117155'}
rs2389775	C	SSX2IP-AC104169.1	1	85239701	T	{'ENSG00000251899', 'ENSG00000117155'}
rs11576745	C	SSX2IP-AC104169.1	1	85240246	T	{'ENSG00000251899', 'ENSG00000117155'}
rs943046	A	SSX2IP-AC104169.1	1	85240599	G	{'ENSG00000251899', 'ENSG00000117155'}
rs1077561	G	SSX2IP-AC104169.1	1	85241298	T	{'ENSG00000251899', 'ENSG00000117155'}
rs1326001	C	SSX2IP-AC104169.1	1	85242787	T	{'ENSG00000251899', 'ENSG00000117155'}
rs1077775	A	SSX2IP-AC104169.1	1	85244346	C	{'ENSG00000251899', 'ENSG00000117155'}
rs9662836	A	SSX2IP-AC104169.1	1	85245643	C	{'ENSG00000251899', 'ENSG00000117155'}
rs11161452	C	SSX2IP-AC104169.1	1	85246018	T	{'ENSG00000251899', 'ENSG00000117155'}
rs1325275	A	LPAR3	1	85334788	G	ENSG00000171517
rs12032842	A	LPAR3	1	85338509	G	ENSG00000171517
rs999915	C	LPAR3	1	85339078	T	ENSG00000171517
rs12022391	G	LPAR3	1	85340098	T	ENSG00000171517
rs6576726	A	LPAR3	1	85340364	C	ENSG00000171517
rs6674147	A	LPAR3	1	85340844	C	ENSG00000171517
rs10157361	C	LPAR3	1	85341029	T	ENSG00000171517
rs60969677	C	MCOLN2	1	85421327	T	ENSG00000153898
rs79213829	C	MCOLN2	1	85422634	T	ENSG00000153898
rs114539703	C	MCOLN2	1	85449105	T	ENSG00000153898
rs10782537	C	MCOLN3	1	85484473	T	ENSG00000055732
rs56314577	C	MCOLN3	1	85488904	T	ENSG00000055732
rs75538885	C	MCOLN3	1	85490757	T	ENSG00000055732
rs56101051	A	MCOLN3	1	85496401	G	ENSG00000055732
rs41461649	C	MCOLN3	1	85509512	T	ENSG00000055732
rs10782538	A	WDR63	1	85523875	G	ENSG00000162643
rs6695223	C	WDR63	1	85531711	T	ENSG00000162643
rs4907133	A	WDR63	1	85538947	G	ENSG00000162643
rs7517849	C	WDR63	1	85541723	T	ENSG00000162643
rs1347872	C	WDR63	1	85542132	T	ENSG00000162643
rs12030990	A	WDR63	1	85542806	G	ENSG00000162643
rs7555444	C	WDR63	1	85544409	T	ENSG00000162643
rs75493115	A	WDR63	1	85552111	G	ENSG00000162643
rs6668323	G	SYDE2	1	85665325	T	ENSG00000097096
rs817462	C	SYDE2-C1orf52	1	85675098	T	{'ENSG00000097096', 'ENSG00000162642'}
rs12040757	A	SYDE2-C1orf52	1	85697996	G	{'ENSG00000097096', 'ENSG00000162642'}
rs11161567	G	C1orf52	1	85715453	T	ENSG00000162642
rs35486093	A	C1orf52	1	85729820	G	ENSG00000162642
rs1060846	A	BCL10	1	85732065	G	ENSG00000142867
rs12033483	C	RP11-131L23.1	1	85858123	T	ENSG00000223653
rs7515261	C	RP11-131L23.1	1	85859804	T	ENSG00000223653
rs10747318	A	RP11-131L23.1	1	85859910	G	ENSG00000223653
rs10873701	C	RP11-131L23.1	1	85860374	T	ENSG00000223653
rs4428939	A	RP11-131L23.1	1	85861564	G	ENSG00000223653
rs12034249	C	DDAH1	1	85864391	T	ENSG00000153904
rs1357635	A	RP11-131L23.1	1	85868798	G	ENSG00000223653
rs1357636	A	RP11-131L23.1	1	85869042	C	ENSG00000223653
rs1554597	C	DDAH1	1	85877098	T	ENSG00000153904
rs1975755	A	DDAH1	1	85882905	G	ENSG00000153904
rs1965876	A	DDAH1	1	85885178	G	ENSG00000153904
rs6420965	C	DDAH1	1	85888480	T	ENSG00000153904
rs1523995	A	DDAH1	1	85888986	C	ENSG00000153904
rs1146377	C	DDAH1	1	85895609	T	ENSG00000153904
rs570121	C	Y_RNA	1	85901598	T	ENSG00000199459
rs2124140	G	DDAH1	1	85912143	T	ENSG00000153904
rs659070	A	RP11-131L23.1	1	85915149	G	ENSG00000223653
rs76115671	A	DDAH1	1	85923918	G	ENSG00000153904
rs12032315	C	DDAH1	1	85927407	T	ENSG00000153904
rs11161619	C	RP11-131L23.2	1	85928811	T	ENSG00000273264
rs10493768	A	DDAH1	1	85972024	G	ENSG00000153904
rs4949918	A	RP11-290M5.2-ZNHIT6	1	86076917	G	{'ENSG00000117174', 'ENSG00000230285'}
rs1360239	C	RP11-290M5.2-ZNHIT6	1	86092393	T	{'ENSG00000117174', 'ENSG00000230285'}
rs693436	C	COL24A1	1	86438848	T	ENSG00000171502
rs570288	G	COL24A1	1	86444368	T	ENSG00000171502
rs12031047	A	COL24A1	1	86463196	G	ENSG00000171502
rs1324899	C	COL24A1	1	86472073	T	ENSG00000171502
rs58845753	C	COL24A1	1	86474446	T	ENSG00000171502
rs61802175	C	COL24A1	1	86559209	T	ENSG00000171502
rs17128824	A	COL24A1	1	86561725	G	ENSG00000171502
rs12402009	C	COL24A1	1	86563017	T	ENSG00000171502
rs58133362	C	COL24A1	1	86587856	T	ENSG00000171502
rs138204589	C	COL24A1	1	86601722	T	ENSG00000171502
rs72945774	C	COL24A1	1	86602376	T	ENSG00000171502
rs117056188	C	COL24A1	1	86608581	T	ENSG00000171502
rs78707558	C	COL24A1	1	86621130	T	ENSG00000171502
rs77549850	C	COL24A1	1	86622060	T	ENSG00000171502
rs12741520	A	COL24A1-ODF2L	1	86765179	C	{'ENSG00000201620', 'ENSG00000229505', 'ENSG00000122417', 'ENSG00000171502'}
rs7536173	A	COL24A1-ODF2L	1	86765354	G	{'ENSG00000201620', 'ENSG00000229505', 'ENSG00000122417', 'ENSG00000171502'}
rs1323031	G	COL24A1-ODF2L	1	86774423	T	{'ENSG00000201620', 'ENSG00000229505', 'ENSG00000122417', 'ENSG00000171502'}
rs6685789	C	COL24A1-ODF2L	1	86775058	T	{'ENSG00000201620', 'ENSG00000229505', 'ENSG00000122417', 'ENSG00000171502'}
rs6701074	A	COL24A1-ODF2L	1	86775584	G	{'ENSG00000201620', 'ENSG00000229505', 'ENSG00000122417', 'ENSG00000171502'}
rs6689064	C	COL24A1-ODF2L	1	86776006	T	{'ENSG00000201620', 'ENSG00000229505', 'ENSG00000122417', 'ENSG00000171502'}
rs2892924	A	COL24A1-ODF2L	1	86778602	G	{'ENSG00000201620', 'ENSG00000229505', 'ENSG00000122417', 'ENSG00000171502'}
rs990771	A	COL24A1-ODF2L	1	86785758	G	{'ENSG00000201620', 'ENSG00000229505', 'ENSG00000122417', 'ENSG00000171502'}
rs10489735	A	COL24A1-ODF2L	1	86789543	G	{'ENSG00000201620', 'ENSG00000229505', 'ENSG00000122417', 'ENSG00000171502'}
rs61800656	G	COL24A1-ODF2L	1	86791437	T	{'ENSG00000201620', 'ENSG00000229505', 'ENSG00000122417', 'ENSG00000171502'}
rs450927	A	COL24A1-ODF2L	1	86794262	G	{'ENSG00000201620', 'ENSG00000229505', 'ENSG00000122417', 'ENSG00000171502'}
rs7542133	A	COL24A1-ODF2L	1	86797008	G	{'ENSG00000201620', 'ENSG00000229505', 'ENSG00000122417', 'ENSG00000171502'}
rs142137091	C	COL24A1-ODF2L	1	86799974	T	{'ENSG00000201620', 'ENSG00000229505', 'ENSG00000122417', 'ENSG00000171502'}
rs1334140	A	COL24A1-ODF2L	1	86801238	G	{'ENSG00000201620', 'ENSG00000229505', 'ENSG00000122417', 'ENSG00000171502'}
rs272491	C	ODF2L	1	86814688	T	ENSG00000122417
rs272492	C	ODF2L	1	86814743	T	ENSG00000122417
rs166627	C	ODF2L	1	86823198	T	ENSG00000122417
rs185655	C	ODF2L	1	86825147	T	ENSG00000122417
rs272507	C	ODF2L	1	86838773	T	ENSG00000122417
rs2181418	A	ODF2L	1	86845200	C	ENSG00000122417
rs10747328	C	ODF2L	1	86865383	T	ENSG00000122417
rs10873779	A	ODF2L	1	86865937	G	ENSG00000122417
rs4656064	C	RP11-444C12.1	1	86868450	T	ENSG00000231349
rs12138401	C	RP11-444C12.1	1	86873847	T	ENSG00000231349
rs2104964	A	RP11-444C12.1-CLCA2	1	86879239	G	{'ENSG00000137975', 'ENSG00000231349'}
rs3765975	G	CLCA2	1	86892819	T	ENSG00000137975
rs1334147	G	CLCA2	1	86894371	T	ENSG00000137975
rs1931363	A	CLCA2	1	86898557	G	ENSG00000137975
rs11161820	A	CLCA2	1	86900760	G	ENSG00000137975
rs2791464	C	CLCA2	1	86911543	T	ENSG00000137975
rs6576835	C	CLCA2	1	86922161	T	ENSG00000137975
rs10782578	A	AL356270.1	1	87076297	C	ENSG00000221702
rs575498	A	CLCA3P	1	87095695	G	ENSG00000153923
rs3766008	C	SH3GLB1	1	87184393	T	ENSG00000097033
rs7517759	C	RP4-612B15.2	1	87249370	T	ENSG00000230721
rs566334	A	RP4-612B15.2	1	87251079	G	ENSG00000230721
rs529917	C	RP4-612B15.2	1	87252697	T	ENSG00000230721
rs691106	C	RP4-612B15.2-SEP15	1	87269916	T	{'ENSG00000183291', 'ENSG00000230721'}
rs577833	A	RP4-612B15.2-SEP15	1	87271170	G	{'ENSG00000183291', 'ENSG00000230721'}
rs1088441	C	RP4-612B15.2-SEP15	1	87271236	T	{'ENSG00000183291', 'ENSG00000230721'}
rs525227	C	RP4-612B15.2-SEP15	1	87272874	T	{'ENSG00000183291', 'ENSG00000230721'}
rs6691418	A	RP4-612B15.2-SEP15	1	87279718	G	{'ENSG00000183291', 'ENSG00000230721'}
rs7533427	C	RP4-612B15.2-SEP15	1	87280240	T	{'ENSG00000183291', 'ENSG00000230721'}
rs10782584	A	RP4-612B15.2-SEP15	1	87287467	G	{'ENSG00000183291', 'ENSG00000230721'}
rs1335853	C	RP4-612B15.2-SEP15	1	87288314	T	{'ENSG00000183291', 'ENSG00000230721'}
rs17129524	A	RP4-612B15.2-SEP15	1	87288755	G	{'ENSG00000183291', 'ENSG00000230721'}
rs4282790	C	RP4-612B15.2-SEP15	1	87293905	T	{'ENSG00000183291', 'ENSG00000230721'}
rs76673412	A	RP4-612B15.2-SEP15	1	87298748	G	{'ENSG00000183291', 'ENSG00000230721'}
rs17129530	A	RP4-612B15.2-SEP15	1	87300389	G	{'ENSG00000183291', 'ENSG00000230721'}
rs79599128	A	RP4-612B15.2-SEP15	1	87301431	G	{'ENSG00000183291', 'ENSG00000230721'}
rs76709338	G	LINC01140	1	87594350	T	ENSG00000267272
rs12045566	A	RP4-544H6.2	1	87831656	G	ENSG00000227290
rs2224142	A	RP4-544H6.2	1	87841996	G	ENSG00000227290
rs10873836	A	RP4-544H6.2-RNA5SP52	1	87844420	G	{'ENSG00000199318', 'ENSG00000227290'}
rs11161995	A	RP4-544H6.2-RNA5SP52	1	87847764	G	{'ENSG00000199318', 'ENSG00000227290'}
rs11162001	C	RP4-544H6.2-RNA5SP52	1	87862587	T	{'ENSG00000199318', 'ENSG00000227290'}
rs10873838	C	RP4-544H6.2-RNA5SP52	1	87871193	T	{'ENSG00000199318', 'ENSG00000227290'}
rs6663147	A	RP4-544H6.2-RNA5SP52	1	87880737	G	{'ENSG00000199318', 'ENSG00000227290'}
rs4655958	G	RP4-544H6.2-RNA5SP52	1	87881308	T	{'ENSG00000199318', 'ENSG00000227290'}
rs6668166	C	RP4-544H6.2-RNA5SP52	1	87886080	T	{'ENSG00000199318', 'ENSG00000227290'}
rs10873847	A	RP4-544H6.2-RNA5SP52	1	87888306	G	{'ENSG00000199318', 'ENSG00000227290'}
rs12141405	A	RP4-544H6.2-RNA5SP52	1	87901166	G	{'ENSG00000199318', 'ENSG00000227290'}
rs12134089	G	RP4-544H6.2-RNA5SP52	1	87901217	T	{'ENSG00000199318', 'ENSG00000227290'}
rs11162016	A	RP4-544H6.2-RNA5SP52	1	87902162	G	{'ENSG00000199318', 'ENSG00000227290'}
rs35325049	A	RNA5SP52	1	87921530	C	ENSG00000199318
rs1572482	C	RNA5SP52-RP5-1027O11.1	1	87932256	T	{'ENSG00000224235', 'ENSG00000199318'}
rs7513227	C	RNA5SP52-RP5-1027O11.1	1	87943155	T	{'ENSG00000224235', 'ENSG00000199318'}
rs12032553	G	RNA5SP52-RP5-1027O11.1	1	87950172	T	{'ENSG00000224235', 'ENSG00000199318'}
rs11162028	G	RNA5SP52-RP5-1027O11.1	1	87960702	T	{'ENSG00000224235', 'ENSG00000199318'}
rs1999383	A	RNA5SP52-RP5-1027O11.1	1	87962891	G	{'ENSG00000224235', 'ENSG00000199318'}
rs6667394	C	RNA5SP52-RP5-1027O11.1	1	87986383	T	{'ENSG00000224235', 'ENSG00000199318'}
rs6685677	A	RNA5SP52-RP5-1027O11.1	1	87993257	G	{'ENSG00000224235', 'ENSG00000199318'}
rs1974183	C	RNA5SP52-RP5-1027O11.1	1	87994494	T	{'ENSG00000224235', 'ENSG00000199318'}
rs12730697	A	RNA5SP52-RP5-1027O11.1	1	87995221	G	{'ENSG00000224235', 'ENSG00000199318'}
rs6682246	A	RNA5SP52-RP5-1027O11.1	1	88022396	G	{'ENSG00000224235', 'ENSG00000199318'}
rs28497269	C	RNA5SP52-RP5-1027O11.1	1	88118966	T	{'ENSG00000224235', 'ENSG00000199318'}
rs1490166	C	RNA5SP52-RP5-1027O11.1	1	88119200	T	{'ENSG00000224235', 'ENSG00000199318'}
rs10922730	A	RNA5SP52-RP5-1027O11.1	1	88127295	G	{'ENSG00000224235', 'ENSG00000199318'}
rs305464	A	RNA5SP52-RP5-1027O11.1	1	88185216	G	{'ENSG00000224235', 'ENSG00000199318'}
rs10922484	A	RNA5SP52-RP5-1027O11.1	1	88233950	G	{'ENSG00000224235', 'ENSG00000199318'}
rs10801685	G	RNA5SP52-RP5-1027O11.1	1	88235193	T	{'ENSG00000224235', 'ENSG00000199318'}
rs2491278	C	RNA5SP52-RP5-1027O11.1	1	88277418	T	{'ENSG00000224235', 'ENSG00000199318'}
rs11803908	C	RNA5SP52-RP5-1027O11.1	1	88279334	T	{'ENSG00000224235', 'ENSG00000199318'}
rs10923043	C	RP5-1027O11.1-CTA-21C21.1	1	88673596	T	{'ENSG00000224235', 'ENSG00000270507'}
rs664544	C	RP5-1027O11.1-CTA-21C21.1	1	88716077	T	{'ENSG00000224235', 'ENSG00000270507'}
rs534914	C	RP5-1027O11.1-CTA-21C21.1	1	88740566	T	{'ENSG00000224235', 'ENSG00000270507'}
rs631112	C	RP5-1027O11.1-CTA-21C21.1	1	88746525	T	{'ENSG00000224235', 'ENSG00000270507'}
rs10923054	A	RP5-1027O11.1-CTA-21C21.1	1	88750541	G	{'ENSG00000224235', 'ENSG00000270507'}
rs537472	C	RP5-1027O11.1-CTA-21C21.1	1	88766306	T	{'ENSG00000224235', 'ENSG00000270507'}
rs571980	C	CTA-21C21.1	1	88783737	T	ENSG00000270507
rs150199818	C	CTA-21C21.1-RN7SL583P	1	88933784	T	{'ENSG00000270507', 'ENSG00000239504'}
rs4656045	C	RN7SL583P	1	88943114	T	ENSG00000239504
rs12143363	C	RP11-76N22.2	1	89119305	T	ENSG00000237505
rs6699417	C	RP11-76N22.2	1	89123443	T	ENSG00000237505
rs117833816	C	RP11-76N22.2	1	89123559	T	ENSG00000237505
rs1476268	C	RP11-76N22.2	1	89124863	T	ENSG00000237505
rs10493816	C	RP11-76N22.2	1	89125840	T	ENSG00000237505
rs4656063	A	RP11-76N22.2	1	89129519	G	ENSG00000237505
rs10801680	C	RP11-76N22.2	1	89132863	T	ENSG00000237505
rs4457557	A	RP11-76N22.2	1	89137459	G	ENSG00000237505
rs1490738	A	RP11-76N22.2	1	89137605	C	ENSG00000237505
rs74800657	A	RP11-76N22.2	1	89138872	C	ENSG00000237505
rs10922476	A	RP11-76N22.2	1	89142464	G	ENSG00000237505
rs10922478	A	RP11-76N22.2	1	89144053	G	ENSG00000237505
rs7518750	A	PKN2	1	89148503	C	ENSG00000065243
rs3806340	G	PKN2	1	89148793	T	ENSG00000065243
rs147632565	C	PKN2	1	89167117	T	ENSG00000065243
rs181046790	A	PKN2	1	89244298	G	ENSG00000065243
rs9787377	G	GTF2B-RP11-82K18.2	1	89383098	T	{'ENSG00000235308', 'ENSG00000137947'}
rs12732490	C	CCBL2	1	89408394	T	ENSG00000137944
rs2765524	C	CCBL2	1	89417695	T	ENSG00000137944
rs1409152	C	CCBL2	1	89418403	T	ENSG00000137944
rs28633936	C	CCBL2	1	89425806	T	ENSG00000137944
rs17472737	C	CCBL2	1	89425939	T	ENSG00000137944
rs3820242	A	CCBL2	1	89428107	G	ENSG00000137944
rs1536259	A	CCBL2	1	89430420	G	ENSG00000137944
rs7526419	C	CCBL2	1	89431277	T	ENSG00000137944
rs12120164	A	RBMXL1	1	89441642	G	ENSG00000213516
rs4655890	C	RBMXL1	1	89444965	T	ENSG00000213516
rs60070945	C	GBP1	1	89523927	T	ENSG00000117228
rs61798936	C	GBP1	1	89525820	T	ENSG00000117228
rs60057029	A	GBP1	1	89530245	G	ENSG00000117228
rs4348699	C	GBP1-PTGES3P1	1	89558041	T	{'ENSG00000234518', 'ENSG00000117228'}
rs12094890	A	GBP1-PTGES3P1	1	89561053	G	{'ENSG00000234518', 'ENSG00000117228'}
rs80279690	A	ZNF326-RNU6-695P	1	90609612	C	{'ENSG00000212459', 'ENSG00000162664'}
rs72952714	C	ZNF326-RNU6-695P	1	90617015	T	{'ENSG00000212459', 'ENSG00000162664'}
rs144372213	C	ZNF326-RNU6-695P	1	90618871	T	{'ENSG00000212459', 'ENSG00000162664'}
rs4445442	A	ZNF326-RNU6-695P	1	90620083	G	{'ENSG00000212459', 'ENSG00000162664'}
rs72952728	C	ZNF326-RNU6-695P	1	90631201	T	{'ENSG00000212459', 'ENSG00000162664'}
rs7542407	C	ZNF326-RNU6-695P	1	90633292	T	{'ENSG00000212459', 'ENSG00000162664'}
rs10922789	C	ZNF326-RNU6-695P	1	90640653	T	{'ENSG00000212459', 'ENSG00000162664'}
rs9782925	C	ZNF326-RNU6-695P	1	90641794	T	{'ENSG00000212459', 'ENSG00000162664'}
rs699538	C	RNU6-695P-RP5-827O9.1	1	90929378	T	{'ENSG00000212459', 'ENSG00000229201'}
rs552443	A	RNU6-695P-RP5-827O9.1	1	90945401	G	{'ENSG00000212459', 'ENSG00000229201'}
rs699530	G	RNU6-695P-RP5-827O9.1	1	90947926	T	{'ENSG00000212459', 'ENSG00000229201'}
rs699527	A	RNU6-695P-RP5-827O9.1	1	90948438	G	{'ENSG00000212459', 'ENSG00000229201'}
rs579317	C	RNU6-695P-RP5-827O9.1	1	90955835	T	{'ENSG00000212459', 'ENSG00000229201'}
rs699523	C	RNU6-695P-RP5-827O9.1	1	90964035	T	{'ENSG00000212459', 'ENSG00000229201'}
rs501701	A	RNU6-695P-RP5-827O9.1	1	90968044	G	{'ENSG00000212459', 'ENSG00000229201'}
rs17131127	C	U3-BARHL2	1	91135628	T	{'ENSG00000143032', 'ENSG00000199666'}
rs1744543	C	ZNF644	1	91415547	T	ENSG00000122482
rs79739004	A	ZNF644	1	91452626	G	ENSG00000122482
rs10489801	C	RPL5P6-HFM1	1	91498939	T	{'ENSG00000215873', 'ENSG00000232393', 'ENSG00000206817', 'ENSG00000162669'}
rs77400638	A	RPL5P6-HFM1	1	91506181	G	{'ENSG00000215873', 'ENSG00000232393', 'ENSG00000206817', 'ENSG00000162669'}
rs146992741	G	RPL5P6-HFM1	1	91507528	T	{'ENSG00000215873', 'ENSG00000232393', 'ENSG00000206817', 'ENSG00000162669'}
rs164995	A	RPL5P6-HFM1	1	91508738	G	{'ENSG00000215873', 'ENSG00000232393', 'ENSG00000206817', 'ENSG00000162669'}
rs171387	A	RPL5P6-HFM1	1	91509732	G	{'ENSG00000215873', 'ENSG00000232393', 'ENSG00000206817', 'ENSG00000162669'}
rs138801178	A	RPL5P6-HFM1	1	91512365	C	{'ENSG00000215873', 'ENSG00000232393', 'ENSG00000206817', 'ENSG00000162669'}
rs79812211	C	RPL5P6-HFM1	1	91531749	T	{'ENSG00000215873', 'ENSG00000232393', 'ENSG00000206817', 'ENSG00000162669'}
rs733326	C	RPL5P6-HFM1	1	91542129	T	{'ENSG00000215873', 'ENSG00000232393', 'ENSG00000206817', 'ENSG00000162669'}
rs346930	C	RPL5P6-HFM1	1	91542735	T	{'ENSG00000215873', 'ENSG00000232393', 'ENSG00000206817', 'ENSG00000162669'}
rs34548790	C	RPL5P6-HFM1	1	91557445	T	{'ENSG00000215873', 'ENSG00000232393', 'ENSG00000206817', 'ENSG00000162669'}
rs79260266	G	RPL5P6-HFM1	1	91569545	T	{'ENSG00000215873', 'ENSG00000232393', 'ENSG00000206817', 'ENSG00000162669'}
rs72955070	A	RPL5P6-HFM1	1	91585828	C	{'ENSG00000215873', 'ENSG00000232393', 'ENSG00000206817', 'ENSG00000162669'}
rs12041144	A	RPL5P6-HFM1	1	91597121	G	{'ENSG00000215873', 'ENSG00000232393', 'ENSG00000206817', 'ENSG00000162669'}
rs10922958	C	RPL5P6-HFM1	1	91597158	T	{'ENSG00000215873', 'ENSG00000232393', 'ENSG00000206817', 'ENSG00000162669'}
rs12024448	C	RPL5P6-HFM1	1	91598321	T	{'ENSG00000215873', 'ENSG00000232393', 'ENSG00000206817', 'ENSG00000162669'}
rs2123946	A	RPL5P6-HFM1	1	91598966	G	{'ENSG00000215873', 'ENSG00000232393', 'ENSG00000206817', 'ENSG00000162669'}
rs10922960	A	RPL5P6-HFM1	1	91601153	G	{'ENSG00000215873', 'ENSG00000232393', 'ENSG00000206817', 'ENSG00000162669'}
rs76196842	C	RPL5P6-HFM1	1	91604762	T	{'ENSG00000215873', 'ENSG00000232393', 'ENSG00000206817', 'ENSG00000162669'}
rs59734166	C	RPL5P6-HFM1	1	91609637	T	{'ENSG00000215873', 'ENSG00000232393', 'ENSG00000206817', 'ENSG00000162669'}
rs114885583	A	RPL5P6-HFM1	1	91613435	G	{'ENSG00000215873', 'ENSG00000232393', 'ENSG00000206817', 'ENSG00000162669'}
rs72955097	C	RPL5P6-HFM1	1	91614916	T	{'ENSG00000215873', 'ENSG00000232393', 'ENSG00000206817', 'ENSG00000162669'}
rs4142791	A	RPL5P6-HFM1	1	91620038	C	{'ENSG00000215873', 'ENSG00000232393', 'ENSG00000206817', 'ENSG00000162669'}
rs4658196	G	RPL5P6-HFM1	1	91633839	T	{'ENSG00000215873', 'ENSG00000232393', 'ENSG00000206817', 'ENSG00000162669'}
rs6692888	C	RPL5P6-HFM1	1	91635676	T	{'ENSG00000215873', 'ENSG00000232393', 'ENSG00000206817', 'ENSG00000162669'}
rs435529	C	RPL5P6-HFM1	1	91640834	T	{'ENSG00000215873', 'ENSG00000232393', 'ENSG00000206817', 'ENSG00000162669'}
rs346960	G	RPL5P6-HFM1	1	91642478	T	{'ENSG00000215873', 'ENSG00000232393', 'ENSG00000206817', 'ENSG00000162669'}
rs671964	A	RPL5P6-HFM1	1	91643617	G	{'ENSG00000215873', 'ENSG00000232393', 'ENSG00000206817', 'ENSG00000162669'}
rs139832863	C	RPL5P6-HFM1	1	91645337	T	{'ENSG00000215873', 'ENSG00000232393', 'ENSG00000206817', 'ENSG00000162669'}
rs687635	G	RPL5P6-HFM1	1	91651189	T	{'ENSG00000215873', 'ENSG00000232393', 'ENSG00000206817', 'ENSG00000162669'}
rs476030	A	RPL5P6-HFM1	1	91653274	G	{'ENSG00000215873', 'ENSG00000232393', 'ENSG00000206817', 'ENSG00000162669'}
rs596846	C	RPL5P6-HFM1	1	91655544	T	{'ENSG00000215873', 'ENSG00000232393', 'ENSG00000206817', 'ENSG00000162669'}
rs645813	C	RPL5P6-HFM1	1	91659435	T	{'ENSG00000215873', 'ENSG00000232393', 'ENSG00000206817', 'ENSG00000162669'}
rs10875171	A	HFM1-CDC7	1	91875505	C	{'ENSG00000215873', 'ENSG00000162669', 'ENSG00000097046', 'ENSG00000206817'}
rs13447495	A	CDC7	1	91974965	G	ENSG00000097046
rs11164872	C	CDC7	1	91978331	T	ENSG00000097046
rs483532	A	CDC7	1	91980447	G	ENSG00000097046
rs13447527	C	CDC7	1	91983473	T	ENSG00000097046
rs625525	C	RP11-47K11.2	1	91997593	T	ENSG00000241318
rs906241	A	RP11-47K11.2-RP11-91I11.1	1	92012154	C	{'ENSG00000229067', 'ENSG00000241318'}
rs11164934	C	RP11-47K11.2-RP11-91I11.1	1	92015267	T	{'ENSG00000229067', 'ENSG00000241318'}
rs11800345	A	RP11-47K11.2-RP11-91I11.1	1	92050101	C	{'ENSG00000229067', 'ENSG00000241318'}
rs12122877	C	RP11-91I11.1	1	92065559	T	ENSG00000229067
rs12122935	C	RP11-91I11.1	1	92065692	T	ENSG00000229067
rs1192411	A	RP11-91I11.1-HSP90B3P	1	92070928	G	{'ENSG00000229067', 'ENSG00000203914'}
rs4658101	A	RP11-91I11.1-HSP90B3P	1	92077409	G	{'ENSG00000229067', 'ENSG00000203914'}
rs1192419	A	RP11-91I11.1-HSP90B3P	1	92080059	G	{'ENSG00000229067', 'ENSG00000203914'}
rs35308020	A	RP11-91I11.1-HSP90B3P	1	92080111	G	{'ENSG00000229067', 'ENSG00000203914'}
rs981554	A	RP11-91I11.1-HSP90B3P	1	92080455	G	{'ENSG00000229067', 'ENSG00000203914'}
rs6604047	A	RP11-91I11.1-HSP90B3P	1	92080990	G	{'ENSG00000229067', 'ENSG00000203914'}
rs6604049	A	RP11-91I11.1-HSP90B3P	1	92081069	G	{'ENSG00000229067', 'ENSG00000203914'}
rs2078053	A	HSP90B3P	1	92106338	G	ENSG00000203914
rs2493202	C	HSP90B3P	1	92108899	T	ENSG00000203914
rs2493200	C	HSP90B3P	1	92111617	T	ENSG00000203914
rs12734153	G	HSP90B3P	1	92111868	T	ENSG00000203914
rs17131516	C	HSP90B3P-TGFBR3	1	92116687	T	{'ENSG00000203914', 'ENSG00000239794', 'ENSG00000069702'}
rs6672952	A	HSP90B3P-TGFBR3	1	92121275	G	{'ENSG00000203914', 'ENSG00000239794', 'ENSG00000069702'}
rs2148322	A	HSP90B3P-TGFBR3	1	92122332	C	{'ENSG00000203914', 'ENSG00000239794', 'ENSG00000069702'}
rs2765879	A	HSP90B3P-TGFBR3	1	92135804	G	{'ENSG00000203914', 'ENSG00000239794', 'ENSG00000069702'}
rs111495289	C	HSP90B3P-TGFBR3	1	92136266	T	{'ENSG00000203914', 'ENSG00000239794', 'ENSG00000069702'}
rs2296622	A	TGFBR3	1	92161578	G	ENSG00000069702
rs2007686	C	TGFBR3	1	92162443	T	ENSG00000069702
rs4650271	C	TGFBR3	1	92168758	T	ENSG00000069702
rs7519139	A	TGFBR3	1	92173840	C	ENSG00000069702
rs7514724	C	TGFBR3	1	92173847	T	ENSG00000069702
rs11165294	C	TGFBR3	1	92174737	T	ENSG00000069702
rs56050702	A	TGFBR3	1	92183244	C	ENSG00000069702
rs72714444	C	TGFBR3	1	92183983	T	ENSG00000069702
rs4658261	C	TGFBR3	1	92184744	T	ENSG00000069702
rs6699850	A	TGFBR3	1	92194835	G	ENSG00000069702
rs12076549	A	TGFBR3	1	92201699	C	ENSG00000069702
rs11165399	A	TGFBR3	1	92204437	G	ENSG00000069702
rs12066159	A	TGFBR3	1	92204798	G	ENSG00000069702
rs12067583	A	TGFBR3	1	92205590	G	ENSG00000069702
rs11165410	C	TGFBR3	1	92206121	T	ENSG00000069702
rs17884684	G	TGFBR3	1	92223221	T	ENSG00000069702
rs12565552	C	TGFBR3	1	92224631	T	ENSG00000069702
rs17131552	A	TGFBR3	1	92224815	G	ENSG00000069702
rs6684961	C	TGFBR3	1	92226827	T	ENSG00000069702
rs284181	A	TGFBR3	1	92228512	C	ENSG00000069702
rs1192524	A	TGFBR3	1	92340684	G	ENSG00000069702
rs61779066	C	TGFBR3	1	92347328	T	ENSG00000069702
rs28403919	C	TGFBR3	1	92350201	T	ENSG00000069702
rs12032588	G	TGFBR3	1	92355156	T	ENSG00000069702
rs12725483	G	TGFBR3	1	92363879	T	ENSG00000069702
rs10875040	C	TGFBR3	1	92364639	T	ENSG00000069702
rs12140637	C	TGFBR3	1	92374517	T	ENSG00000069702
rs11165787	A	TGFBR3-RN7SL235P	1	92381483	G	{'ENSG00000266532', 'ENSG00000239794', 'ENSG00000069702'}
rs12145592	C	TGFBR3-RN7SL235P	1	92384508	T	{'ENSG00000266532', 'ENSG00000239794', 'ENSG00000069702'}
rs35075866	C	TGFBR3-RN7SL235P	1	92384777	T	{'ENSG00000266532', 'ENSG00000239794', 'ENSG00000069702'}
rs2489174	G	TGFBR3-RN7SL235P	1	92384909	T	{'ENSG00000266532', 'ENSG00000239794', 'ENSG00000069702'}
rs34562765	C	TGFBR3-RN7SL235P	1	92385034	T	{'ENSG00000266532', 'ENSG00000239794', 'ENSG00000069702'}
rs35973783	C	TGFBR3-RN7SL235P	1	92386880	T	{'ENSG00000266532', 'ENSG00000239794', 'ENSG00000069702'}
rs34712277	C	EPHX4	1	92514943	T	ENSG00000172031
rs11166042	C	EPHX4	1	92526777	T	ENSG00000172031
rs534547	G	BTBD8	1	92564617	T	ENSG00000189195
rs488849	C	GAPDHP46	1	92577105	T	ENSG00000224678
rs7533077	A	GAPDHP46	1	92584519	G	ENSG00000224678
rs10875209	A	PRKAR1AP	1	92590826	G	ENSG00000233401
rs2181897	A	KIAA1107	1	92628011	G	ENSG00000069712
rs1466514	C	KIAA1107	1	92639936	T	ENSG00000069712
rs10158958	A	KIAA1107	1	92640987	G	ENSG00000069712
rs3131820	A	C1orf146	1	92680371	G	ENSG00000203910
rs3103172	C	C1orf146	1	92703609	T	ENSG00000203910
rs3122319	G	C1orf146	1	92703907	T	ENSG00000203910
rs12411162	A	GLMN	1	92724430	G	ENSG00000174842
rs10875319	A	GLMN	1	92728176	G	ENSG00000174842
rs3103176	C	GLMN	1	92729446	T	ENSG00000174842
rs2087194	A	GLMN	1	92733966	C	ENSG00000174842
rs9440085	A	GLMN	1	92751143	G	ENSG00000174842
rs2391161	C	GLMN	1	92751150	T	ENSG00000174842
rs6604090	C	RPAP2	1	92771516	T	ENSG00000122484
rs6702267	A	RPAP2	1	92772471	G	ENSG00000122484
rs9943178	A	RPAP2	1	92806659	G	ENSG00000122484
rs75038050	A	RPAP2	1	92833441	G	ENSG00000122484
rs6668803	C	RPAP2	1	92846960	T	ENSG00000122484
rs145873282	A	RN7SL824P-GFI1	1	92892291	G	{'ENSG00000242764', 'ENSG00000162676'}
rs6658949	C	RN7SL824P-GFI1	1	92898729	T	{'ENSG00000242764', 'ENSG00000162676'}
rs7550680	A	RN7SL824P-GFI1	1	92902215	G	{'ENSG00000242764', 'ENSG00000162676'}
rs41313373	C	GFI1	1	92940411	T	ENSG00000162676
rs1359490	C	GFI1	1	92953855	T	ENSG00000162676
rs6603992	A	EVI5	1	93038442	G	ENSG00000067208
rs80234866	C	EVI5	1	93072543	T	ENSG00000067208
rs3936945	C	EVI5	1	93106871	T	ENSG00000067208
rs11809055	C	EVI5	1	93140664	T	ENSG00000067208
rs911523	C	RNU4-59P	1	93161720	T	ENSG00000201317
rs11805698	C	RP11-330C7.3	1	93203252	T	ENSG00000225505
rs35241270	C	EVI5	1	93205514	T	ENSG00000067208
rs35038369	A	EVI5	1	93230968	C	ENSG00000067208
rs35705463	A	EVI5	1	93233323	G	ENSG00000067208
rs34250288	C	EVI5	1	93257619	T	ENSG00000067208
rs11164814	A	EVI5	1	93261373	G	ENSG00000067208
rs11586570	A	SNORA66	1	93305371	C	ENSG00000207523
rs12746956	A	RPL5	1	93312142	G	ENSG00000122406
rs77741804	C	FAM69A	1	93324038	T	ENSG00000154511
rs12726286	C	FAM69A	1	93334379	T	ENSG00000154511
rs11164838	C	RP11-386I23.1	1	93395378	T	ENSG00000229052
rs11164849	A	FAM69A	1	93424688	C	ENSG00000154511
rs945630	G	FAM69A	1	93426341	T	ENSG00000154511
rs6681345	C	FAM69A	1	93427347	T	ENSG00000154511
rs7543548	C	RN7SL692P	1	93441080	T	ENSG00000239710
rs1011663	A	AC093577.1-RNU6-210P	1	93461692	G	{'ENSG00000238787', 'ENSG00000252752'}
rs11583491	C	AC093577.1-RNU6-210P	1	93463949	T	{'ENSG00000238787', 'ENSG00000252752'}
rs4847226	A	AC093577.1-RNU6-210P	1	93464769	G	{'ENSG00000238787', 'ENSG00000252752'}
rs557095	G	AC093577.1-RNU6-210P	1	93465636	T	{'ENSG00000238787', 'ENSG00000252752'}
rs655026	A	AC093577.1-RNU6-210P	1	93467277	G	{'ENSG00000238787', 'ENSG00000252752'}
rs6674738	G	RNU6-210P	1	93473433	T	ENSG00000252752
rs496465	A	RNU6-210P	1	93474165	G	ENSG00000252752
rs592751	C	RNU6-210P	1	93474900	T	ENSG00000252752
rs11164861	C	RNU6-210P	1	93478531	T	ENSG00000252752
rs56320266	C	RNU6-210P	1	93479471	T	ENSG00000252752
rs572131	A	RNU6-210P	1	93479824	C	ENSG00000252752
rs680285	A	RN7SKP123	1	93489113	C	ENSG00000222664
rs524045	A	RN7SKP123	1	93490027	G	ENSG00000222664
rs9787147	A	RN7SKP123	1	93491275	G	ENSG00000222664
rs12134501	A	Y_RNA	1	93493624	G	ENSG00000251837
rs521527	A	Y_RNA	1	93494800	C	ENSG00000251837
rs12022729	C	Y_RNA	1	93495269	T	ENSG00000251837
rs12027025	C	Y_RNA-MTF2	1	93500093	T	{'ENSG00000251837', 'ENSG00000143033'}
rs141305133	C	Y_RNA-MTF2	1	93511813	T	{'ENSG00000251837', 'ENSG00000143033'}
rs12119421	C	Y_RNA-MTF2	1	93512672	T	{'ENSG00000251837', 'ENSG00000143033'}
rs544285	A	Y_RNA-MTF2	1	93518578	G	{'ENSG00000251837', 'ENSG00000143033'}
rs670208	A	Y_RNA-MTF2	1	93520831	C	{'ENSG00000251837', 'ENSG00000143033'}
rs525432	C	Y_RNA-MTF2	1	93521569	T	{'ENSG00000251837', 'ENSG00000143033'}
rs2815418	C	Y_RNA-MTF2	1	93534311	T	{'ENSG00000251837', 'ENSG00000143033'}
rs34048536	C	Y_RNA-MTF2	1	93535205	T	{'ENSG00000251837', 'ENSG00000143033'}
rs77221931	A	MTF2	1	93540743	G	ENSG00000143033
rs797594	G	MTF2	1	93550956	T	ENSG00000143033
rs2785605	A	MTF2	1	93553086	G	ENSG00000143033
rs2815424	G	MTF2	1	93553223	T	ENSG00000143033
rs519319	C	MTF2	1	93559071	T	ENSG00000143033
rs116698520	C	MTF2	1	93570434	T	ENSG00000143033
rs566843	C	MTF2	1	93580992	T	ENSG00000143033
rs34410870	A	MTF2	1	93585859	G	ENSG00000143033
rs146285423	C	MTF2	1	93593880	T	ENSG00000143033
rs74928292	A	MTF2	1	93594293	C	ENSG00000143033
rs12736775	A	MTF2	1	93600630	G	ENSG00000143033
rs6702666	C	MTF2-TMED5	1	93609843	T	{'ENSG00000117500', 'ENSG00000122483', 'ENSG00000143033'}
rs61745894	C	RP4-717I23.3	1	93770982	T	ENSG00000223745
rs80112413	C	RP4-717I23.3	1	93816277	T	ENSG00000223745
rs115997876	C	DR1	1	93817071	T	ENSG00000117505
rs3767965	A	DR1	1	93819841	G	ENSG00000117505
rs771459	A	DR1	1	93820588	G	ENSG00000117505
rs1570528	C	DR1	1	93822186	T	ENSG00000117505
rs771456	C	DR1	1	93828907	T	ENSG00000117505
rs771453	A	DR1	1	93831694	C	ENSG00000117505
rs771449	A	DR1	1	93833181	G	ENSG00000117505
rs771448	A	DR1	1	93833526	C	ENSG00000117505
rs7529639	C	DR1	1	93837484	T	ENSG00000117505
rs1081523	A	DR1-RP4-713B5.2	1	93841540	G	{'ENSG00000229635', 'ENSG00000117505'}
rs812789	A	Y_RNA	1	93846705	G	ENSG00000207379
rs12069440	C	Y_RNA-FNBP1L	1	93891844	T	{'ENSG00000212601', 'ENSG00000137942', 'ENSG00000207379'}
rs111792684	C	Y_RNA-FNBP1L	1	93896857	T	{'ENSG00000212601', 'ENSG00000137942', 'ENSG00000207379'}
rs147418971	A	FNBP1L	1	93935749	G	ENSG00000137942
rs3767991	A	BCAR3	1	94107022	G	ENSG00000137936
rs3767993	C	BCAR3	1	94114339	T	ENSG00000137936
rs114074432	C	BCAR3	1	94190304	T	ENSG00000137936
rs12126315	A	BCAR3	1	94205557	G	ENSG00000137936
rs12128353	A	BCAR3	1	94207535	G	ENSG00000137936
rs12405302	A	BCAR3	1	94207642	C	ENSG00000137936
rs4240955	C	BCAR3	1	94219311	T	ENSG00000137936
rs4075343	C	RP11-488P3.1	1	94223501	T	ENSG00000230439
rs7515462	A	RP11-488P3.1	1	94227984	G	ENSG00000230439
rs12140496	A	RP11-488P3.1	1	94230093	G	ENSG00000230439
rs112515355	C	RP11-488P3.1	1	94231367	T	ENSG00000230439
rs6661992	G	RP11-488P3.1	1	94238025	T	ENSG00000230439
rs7536914	A	RP11-488P3.1	1	94239972	G	ENSG00000230439
rs3886289	C	RP11-488P3.1	1	94241927	T	ENSG00000230439
rs7550590	A	BCAR3	1	94254770	G	ENSG00000137936
rs7546315	C	BCAR3	1	94254842	T	ENSG00000137936
rs12410342	C	BCAR3	1	94277031	T	ENSG00000137936
rs11165004	C	BCAR3	1	94277475	T	ENSG00000137936
rs11165006	A	BCAR3	1	94278070	G	ENSG00000137936
rs17100392	A	BCAR3	1	94281597	G	ENSG00000137936
rs17110535	A	BCAR3	1	94284940	C	ENSG00000137936
rs12117504	C	BCAR3	1	94285933	T	ENSG00000137936
rs12139541	G	BCAR3	1	94285978	T	ENSG00000137936
rs12410147	G	BCAR3	1	94289120	T	ENSG00000137936
rs11165017	C	BCAR3	1	94299838	T	ENSG00000137936
rs4468172	C	BCAR3	1	94300223	T	ENSG00000137936
rs12137698	A	BCAR3	1	94302877	C	ENSG00000137936
rs6681078	A	DNTTIP2	1	94344840	C	ENSG00000067334
rs6680027	G	DNTTIP2	1	94348486	T	ENSG00000067334
rs6689601	C	DNTTIP2	1	94348553	T	ENSG00000067334
rs11165030	A	DNTTIP2	1	94349077	C	ENSG00000067334
rs12083303	A	DNTTIP2	1	94350162	G	ENSG00000067334
rs10874808	G	GCLM	1	94350733	T	ENSG00000023909
rs3170633	C	GCLM	1	94351328	T	ENSG00000023909
rs7549683	G	GCLM	1	94353449	T	ENSG00000023909
rs7513671	C	GCLM	1	94353573	T	ENSG00000023909
rs6700112	A	GCLM	1	94355412	G	ENSG00000023909
rs2064764	C	GCLM	1	94358343	T	ENSG00000023909
rs12068168	C	GCLM	1	94367764	T	ENSG00000023909
rs12068345	C	GCLM	1	94368158	T	ENSG00000023909
rs11165034	A	MTND4P11	1	94387055	G	ENSG00000234099
rs2391324	C	CHCHD2P5	1	94387597	T	ENSG00000223490
rs761889	A	CHCHD2P5	1	94387799	G	ENSG00000223490
rs10874811	C	CHCHD2P5	1	94388143	T	ENSG00000223490
rs12135991	C	CHCHD2P5	1	94389196	T	ENSG00000223490
rs6699912	A	CHCHD2P5	1	94390174	C	ENSG00000223490
rs1989021	A	RP5-837O21.4	1	94396070	G	ENSG00000229842
rs113514780	C	RP5-837O21.3	1	94398028	T	ENSG00000236689
rs12140097	C	RP5-837O21.2	1	94398945	T	ENSG00000233129
rs12131247	A	RP5-837O21.2	1	94400986	G	ENSG00000233129
rs11579526	C	ABCA4	1	94572434	T	ENSG00000198691
rs4147814	C	ABCA4	1	94574915	T	ENSG00000198691
rs12035820	C	ABCA4	1	94580233	T	ENSG00000198691
rs11165079	G	ABCA4	1	94589761	T	ENSG00000198691
rs11165080	A	ABCA4	1	94589849	G	ENSG00000198691
rs1931570	G	ABCA4	1	94590549	T	ENSG00000198691
rs11165082	C	ABCA4-RP11-78O9.1	1	94595597	T	{'ENSG00000233482', 'ENSG00000198691'}
rs2781572	A	RN7SL440P	1	94614025	C	ENSG00000264963
rs11165090	C	ARHGAP29	1	94632513	T	ENSG00000137962
rs11196	A	ARHGAP29	1	94638439	C	ENSG00000137962
rs58608220	A	ABCD3	1	94901302	G	ENSG00000117528
rs337592	A	ABCD3	1	94982810	G	ENSG00000117528
rs12407108	A	RP11-86H7.6-RP11-86H7.7	1	95068505	G	{'ENSG00000235565', 'ENSG00000223675'}
rs2996288	C	LINC01057	1	95103640	T	ENSG00000224081
rs2794489	A	LINC01057	1	95105307	G	ENSG00000224081
rs6667206	A	LINC01057	1	95123749	G	ENSG00000224081
rs57393000	C	LINC01057	1	95124509	T	ENSG00000224081
rs9432394	C	SLC44A3	1	95326288	T	ENSG00000143036
rs11587108	C	SLC44A3	1	95327660	T	ENSG00000143036
rs10493879	G	SLC44A3	1	95328207	T	ENSG00000143036
rs7533589	A	SLC44A3	1	95338238	G	ENSG00000143036
rs3827754	A	CNN3	1	95375103	G	ENSG00000117519
rs4847368	A	CNN3	1	95377038	G	ENSG00000117519
rs859048	C	CNN3	1	95377429	T	ENSG00000117519
rs11165272	A	CNN3	1	95380794	G	ENSG00000117519
rs859044	C	CNN3	1	95381030	T	ENSG00000117519
rs12132647	C	CNN3	1	95382671	T	ENSG00000117519
rs11165274	A	CNN3	1	95385572	G	ENSG00000117519
rs2797617	C	RP4-639F20.1	1	95430100	T	ENSG00000235501
rs2797620	C	ALG14	1	95441292	T	ENSG00000172339
rs76807452	C	TMEM56	1	95644959	T	ENSG00000152078
rs138158712	C	AL356479.1	1	95971189	T	ENSG00000216037
rs1509183	A	RP11-286B14.1	1	96015939	G	ENSG00000228971
rs75473038	G	RP11-286B14.1	1	96058731	T	ENSG00000228971
rs584424	A	RP11-286B14.1	1	96063247	G	ENSG00000228971
rs663669	A	RP11-286B14.1	1	96063580	C	ENSG00000228971
rs660516	A	RP11-286B14.1	1	96064321	G	ENSG00000228971
rs7525269	C	RP11-286B14.1	1	96064986	T	ENSG00000228971
rs680058	A	RP11-286B14.1	1	96065507	G	ENSG00000228971
rs621485	C	RP11-286B14.1	1	96088192	T	ENSG00000228971
rs3105891	C	RP11-286B14.1	1	96089841	A	ENSG00000228971
rs1463975	G	RP11-286B14.1	1	96092498	T	ENSG00000228971
rs17114005	G	RP11-286B14.1	1	96094415	T	ENSG00000228971
rs11165459	G	RP11-286B14.1	1	96122086	T	ENSG00000228971
rs10874930	G	RP11-286B14.1	1	96123235	T	ENSG00000228971
rs10874934	A	RP11-286B14.1	1	96144747	C	ENSG00000228971
rs6690439	A	RP11-286B14.1	1	96144899	C	ENSG00000228971
rs6690659	A	RP11-286B14.1	1	96145175	G	ENSG00000228971
rs6688538	C	RP11-286B14.1	1	96145343	T	ENSG00000228971
rs12728822	G	RP11-286B14.1	1	96155247	T	ENSG00000228971
rs35492631	C	RP11-286B14.1	1	96157091	T	ENSG00000228971
rs12749286	G	RP11-147C23.1-RNU1-130P	1	96506148	T	{'ENSG00000237435', 'ENSG00000200800'}
rs12082092	A	NDUFS5P2-RPL7P9	1	97121344	G	{'ENSG00000234226', 'ENSG00000137970'}
rs75273458	C	PTBP2-AL592205.1	1	97302751	T	{'ENSG00000212039', 'ENSG00000117569'}
rs190808477	A	AL592205.2-DPYD	1	97442644	C	{'ENSG00000228057', 'ENSG00000232542', 'ENSG00000230718', 'ENSG00000270911', 'ENSG00000232878', 'ENSG00000188641', 'ENSG00000226128', 'ENSG00000235777', 'ENSG00000265771'}
rs77238270	C	DPYD	1	97623808	T	ENSG00000188641
rs189930970	A	DPYD	1	97826971	G	ENSG00000188641
rs56296115	G	DPYD	1	97911857	T	ENSG00000188641
rs79807948	A	DPYD	1	97923785	G	ENSG00000188641
rs2786769	A	DPYD	1	97992929	G	ENSG00000188641
rs4950041	A	DPYD	1	98003908	G	ENSG00000188641
rs10875099	C	DPYD	1	98042712	T	ENSG00000188641
rs6663357	A	DPYD	1	98044939	C	ENSG00000188641
rs1538120	C	DPYD	1	98104290	T	ENSG00000188641
rs76288554	A	DPYD	1	98283418	C	ENSG00000188641
rs76293564	G	DPYD	1	98306515	T	ENSG00000188641
rs4271249	G	RP11-272L13.3	1	98398619	T	ENSG00000269998
rs78834502	A	RP11-272L13.3	1	98412228	G	ENSG00000269998
rs61789085	A	RP11-490G2.2-MIR137HG	1	98443881	G	{'ENSG00000259946', 'ENSG00000225206'}
rs12094520	C	MIR137HG	1	98450788	T	ENSG00000225206
rs36028749	A	MIR137HG	1	98451459	G	ENSG00000225206
rs78878051	A	MIR137HG	1	98472208	G	ENSG00000225206
rs79447580	A	MIR137HG-NFU1P2	1	98530335	G	{'ENSG00000233557', 'ENSG00000225206'}
rs1507068	A	NFU1P2-RP5-1070A16.1	1	98616498	G	{'ENSG00000226053', 'ENSG00000233557'}
rs822567	A	NFU1P2-RP5-1070A16.1	1	98629139	G	{'ENSG00000226053', 'ENSG00000233557'}
rs1013023	G	RP5-1070A16.1-AL160056.1	1	98818791	T	{'ENSG00000226053', 'ENSG00000221777'}
rs58077558	G	RP5-1070A16.1-AL160056.1	1	98830642	T	{'ENSG00000226053', 'ENSG00000221777'}
rs12407797	C	RP5-1070A16.1-AL160056.1	1	98832824	T	{'ENSG00000226053', 'ENSG00000221777'}
rs12125899	A	RP5-1070A16.1-AL160056.1	1	98833531	G	{'ENSG00000226053', 'ENSG00000221777'}
rs2026663	A	AL160056.1	1	98837117	G	ENSG00000221777
rs1328313	C	AL160056.1-SNX7	1	98847026	T	{'ENSG00000221777', 'ENSG00000162627'}
rs12411125	C	AL160056.1-SNX7	1	98852283	T	{'ENSG00000221777', 'ENSG00000162627'}
rs1526297	C	AL160056.1-SNX7	1	98858525	T	{'ENSG00000221777', 'ENSG00000162627'}
rs12033373	C	AL160056.1-SNX7	1	98875104	T	{'ENSG00000221777', 'ENSG00000162627'}
rs2177892	C	AL160056.1-SNX7	1	98889426	T	{'ENSG00000221777', 'ENSG00000162627'}
rs2177891	A	AL160056.1-SNX7	1	98890681	G	{'ENSG00000221777', 'ENSG00000162627'}
rs12040827	C	AL160056.1-SNX7	1	98893613	T	{'ENSG00000221777', 'ENSG00000162627'}
rs1526296	C	AL160056.1-SNX7	1	98895901	T	{'ENSG00000221777', 'ENSG00000162627'}
rs12044698	C	AL160056.1-SNX7	1	98897381	T	{'ENSG00000221777', 'ENSG00000162627'}
rs12034466	A	AL160056.1-SNX7	1	98897700	G	{'ENSG00000221777', 'ENSG00000162627'}
rs12739237	C	AL160056.1-SNX7	1	98898074	T	{'ENSG00000221777', 'ENSG00000162627'}
rs10875154	A	AL160056.1-SNX7	1	98901065	G	{'ENSG00000221777', 'ENSG00000162627'}
rs182622	A	AL160056.1-SNX7	1	98921411	G	{'ENSG00000221777', 'ENSG00000162627'}
rs4000199	C	AL160056.1-SNX7	1	98922686	T	{'ENSG00000221777', 'ENSG00000162627'}
rs11166018	A	AL160056.1-SNX7	1	98922915	C	{'ENSG00000221777', 'ENSG00000162627'}
rs7553779	C	AL160056.1-SNX7	1	98923223	T	{'ENSG00000221777', 'ENSG00000162627'}
rs80246614	C	AL160056.1-SNX7	1	98970979	T	{'ENSG00000221777', 'ENSG00000162627'}
rs1655586	C	AL160056.1-SNX7	1	98983596	T	{'ENSG00000221777', 'ENSG00000162627'}
rs1369023	C	AL160056.1-SNX7	1	98993058	T	{'ENSG00000221777', 'ENSG00000162627'}
rs1434378	A	AL160056.1-SNX7	1	99006164	C	{'ENSG00000221777', 'ENSG00000162627'}
rs67040815	C	SNX7	1	99123790	T	ENSG00000162627
rs74110411	A	SNX7	1	99124189	G	ENSG00000162627
rs9729127	G	SNX7	1	99127080	T	ENSG00000162627
rs12723363	A	SNX7	1	99127205	G	ENSG00000162627
rs9728651	A	SNX7	1	99129620	G	ENSG00000162627
rs72967794	A	SNX7	1	99132205	G	ENSG00000162627
rs4132517	A	SNX7	1	99132828	G	ENSG00000162627
rs9701327	C	SNX7	1	99139998	T	ENSG00000162627
rs9324395	A	SNX7	1	99140001	C	ENSG00000162627
rs9659282	A	SNX7	1	99146269	G	ENSG00000162627
rs12036556	C	SNX7	1	99149370	T	ENSG00000162627
rs6577235	A	SNX7	1	99152614	G	ENSG00000162627
rs9727494	C	SNX7	1	99160120	T	ENSG00000162627
rs12036227	A	SNX7	1	99175498	G	ENSG00000162627
rs12022871	A	SNX7	1	99206238	C	ENSG00000162627
rs79693078	A	SNX7	1	99213884	G	ENSG00000162627
rs9434446	C	SNX7	1	99215541	T	ENSG00000162627
rs74110632	C	SNX7-LPPR5	1	99249455	T	{'ENSG00000232825', 'ENSG00000162627', 'ENSG00000117598'}
rs77313213	A	SNX7-LPPR5	1	99252855	G	{'ENSG00000232825', 'ENSG00000162627', 'ENSG00000117598'}
rs61786441	C	SNX7-LPPR5	1	99271682	T	{'ENSG00000232825', 'ENSG00000162627', 'ENSG00000117598'}
rs61786442	A	SNX7-LPPR5	1	99272560	G	{'ENSG00000232825', 'ENSG00000162627', 'ENSG00000117598'}
rs12402101	A	SNX7-LPPR5	1	99278042	G	{'ENSG00000232825', 'ENSG00000162627', 'ENSG00000117598'}
rs12035817	C	SNX7-LPPR5	1	99284102	T	{'ENSG00000232825', 'ENSG00000162627', 'ENSG00000117598'}
rs17391619	A	SNX7-LPPR5	1	99287855	G	{'ENSG00000232825', 'ENSG00000162627', 'ENSG00000117598'}
rs12566472	C	SNX7-LPPR5	1	99287889	T	{'ENSG00000232825', 'ENSG00000162627', 'ENSG00000117598'}
rs72728537	G	SNX7-LPPR5	1	99301706	T	{'ENSG00000232825', 'ENSG00000162627', 'ENSG00000117598'}
rs1817482	A	SNX7-LPPR5	1	99303818	G	{'ENSG00000232825', 'ENSG00000162627', 'ENSG00000117598'}
rs12034702	A	SNX7-LPPR5	1	99304153	G	{'ENSG00000232825', 'ENSG00000162627', 'ENSG00000117598'}
rs1384161	A	SNX7-LPPR5	1	99311623	G	{'ENSG00000232825', 'ENSG00000162627', 'ENSG00000117598'}
rs1384162	A	SNX7-LPPR5	1	99311831	G	{'ENSG00000232825', 'ENSG00000162627', 'ENSG00000117598'}
rs1384163	C	SNX7-LPPR5	1	99311945	T	{'ENSG00000232825', 'ENSG00000162627', 'ENSG00000117598'}
rs59515918	G	SNX7-LPPR5	1	99316043	T	{'ENSG00000232825', 'ENSG00000162627', 'ENSG00000117598'}
rs12562133	C	SNX7-LPPR5	1	99320914	T	{'ENSG00000232825', 'ENSG00000162627', 'ENSG00000117598'}
rs61788468	G	SNX7-LPPR5	1	99323229	T	{'ENSG00000232825', 'ENSG00000162627', 'ENSG00000117598'}
rs10875188	A	SNX7-LPPR5	1	99324669	G	{'ENSG00000232825', 'ENSG00000162627', 'ENSG00000117598'}
rs1842721	G	SNX7-LPPR5	1	99330374	T	{'ENSG00000232825', 'ENSG00000162627', 'ENSG00000117598'}
rs1482148	A	SNX7-LPPR5	1	99330480	G	{'ENSG00000232825', 'ENSG00000162627', 'ENSG00000117598'}
rs1482144	C	SNX7-LPPR5	1	99334672	T	{'ENSG00000232825', 'ENSG00000162627', 'ENSG00000117598'}
rs6577212	A	SNX7-LPPR5	1	99344541	G	{'ENSG00000232825', 'ENSG00000162627', 'ENSG00000117598'}
rs1842724	C	LPPR5	1	99350897	T	ENSG00000117598
rs12030278	A	LPPR5	1	99359975	G	ENSG00000117598
rs11166139	G	LPPR5	1	99369580	T	ENSG00000117598
rs35502920	A	LPPR5	1	99372427	G	ENSG00000117598
rs12032682	A	LPPR5	1	99372801	G	ENSG00000117598
rs2046178	G	LPPR5	1	99373609	T	ENSG00000117598
rs7555157	A	LPPR5	1	99374501	G	ENSG00000117598
rs7517129	C	LPPR5	1	99454158	T	ENSG00000117598
rs1456329	G	RP5-896L10.1	1	99479654	T	ENSG00000232825
rs111337352	C	RP5-896L10.1	1	99509093	T	ENSG00000232825
rs6690397	G	RP5-896L10.1	1	99511035	T	ENSG00000232825
rs11166161	C	RP5-896L10.1	1	99524696	T	ENSG00000232825
rs35642114	C	RP5-896L10.1	1	99526357	T	ENSG00000232825
rs2391973	A	RP5-896L10.1	1	99529337	C	ENSG00000232825
rs1857815	C	RP5-896L10.1	1	99535775	T	ENSG00000232825
rs116537645	A	RP5-896L10.1	1	99605014	G	ENSG00000232825
rs115490335	C	RP5-896L10.1	1	99607868	T	ENSG00000232825
rs302787	A	RP5-896L10.1-LPPR4	1	99628424	G	{'ENSG00000227034', 'ENSG00000232825', 'ENSG00000117600'}
rs302789	A	RP5-896L10.1-LPPR4	1	99628546	G	{'ENSG00000227034', 'ENSG00000232825', 'ENSG00000117600'}
rs10783110	C	LPPR4-RP4-735N21.1	1	99796584	T	{'ENSG00000233983', 'ENSG00000117600'}
rs17120262	A	LPPR4-RP4-735N21.1	1	99824678	G	{'ENSG00000233983', 'ENSG00000117600'}
rs72719604	A	LPPR4-RP4-735N21.1	1	99845402	G	{'ENSG00000233983', 'ENSG00000117600'}
rs78067249	C	LPPR4-RP4-735N21.1	1	99845736	T	{'ENSG00000233983', 'ENSG00000117600'}
rs2392028	G	LPPR4-RP4-735N21.1	1	99847777	T	{'ENSG00000233983', 'ENSG00000117600'}
rs12021834	C	LPPR4-RP4-735N21.1	1	99914840	T	{'ENSG00000233983', 'ENSG00000117600'}
rs76610704	C	RP11-413P11.1	1	99953798	T	ENSG00000224445
rs6577380	A	RP11-413P11.1	1	99963251	C	ENSG00000224445
rs2893420	A	RP11-413P11.1	1	99963687	G	ENSG00000224445
rs1339855	C	RP11-413P11.1	1	99968066	T	ENSG00000224445
rs7528761	C	RP11-413P11.1	1	99969434	T	ENSG00000224445
rs10875226	A	RP11-413P11.1	1	99970527	G	ENSG00000224445
rs11166254	C	RP11-413P11.1	1	99970712	T	ENSG00000224445
rs12117611	C	RP11-413P11.1	1	99975392	T	ENSG00000224445
rs11166256	A	RP11-413P11.1	1	99982166	G	ENSG00000224445
rs12725145	A	RP11-413P11.1	1	99990826	C	ENSG00000224445
rs1361380	C	RP11-413P11.1-PALMD	1	100012223	T	{'ENSG00000224445', 'ENSG00000099260'}
rs17404045	C	RP11-413P11.1-PALMD	1	100015703	T	{'ENSG00000224445', 'ENSG00000099260'}
rs72961032	A	RP11-413P11.1-PALMD	1	100015837	G	{'ENSG00000224445', 'ENSG00000099260'}
rs1339865	C	RP11-413P11.1-PALMD	1	100021743	T	{'ENSG00000224445', 'ENSG00000099260'}
rs9633399	C	RP11-413P11.1-PALMD	1	100069229	T	{'ENSG00000224445', 'ENSG00000099260'}
rs12749229	A	RP11-413P11.1-PALMD	1	100070931	G	{'ENSG00000224445', 'ENSG00000099260'}
rs74453540	G	RP11-413P11.1-PALMD	1	100073335	T	{'ENSG00000224445', 'ENSG00000099260'}
rs834992	C	PALMD	1	100116394	T	ENSG00000099260
rs834991	A	PALMD	1	100116642	G	ENSG00000099260
rs7540358	C	PALMD	1	100144363	T	ENSG00000099260
rs6657621	C	HMGB3P10	1	100161133	T	ENSG00000223656
rs2185132	C	HMGB3P10	1	100162805	T	ENSG00000223656
rs6677272	A	HMGB3P10	1	100163277	G	ENSG00000223656
rs10747504	A	PALMD	1	100164000	G	ENSG00000099260
rs1538364	A	PALMD	1	100164547	G	ENSG00000099260
rs1012097	C	FRRS1	1	100196610	T	ENSG00000156869
rs56125955	C	FRRS1	1	100224483	T	ENSG00000156869
rs72723782	A	FRRS1-RNU4-75P	1	100244371	G	{'ENSG00000201491', 'ENSG00000156869'}
rs72723788	G	RNU4-75P	1	100250863	T	ENSG00000201491
rs59366788	A	AGL	1	100332233	G	ENSG00000162688
rs2784172	A	DBT	1	100650664	G	ENSG00000137992
rs11166412	C	DBT	1	100656265	T	ENSG00000137992
rs2784176	C	RP11-305E17.7	1	100663911	T	ENSG00000271415
rs7541105	A	DBT	1	100673032	G	ENSG00000137992
rs11801766	A	BRI3P1	1	100678167	G	ENSG00000225169
rs11166416	A	BRI3P1	1	100678717	G	ENSG00000225169
rs185116794	A	BRI3P1	1	100683082	G	ENSG00000225169
rs148162866	A	DBT	1	100696161	G	ENSG00000137992
rs76902654	C	DBT	1	100706280	T	ENSG00000137992
rs56215925	A	DBT	1	100707489	G	ENSG00000137992
rs7520551	A	DBT	1	100716167	G	ENSG00000137992
rs78233470	C	RTCA	1	100739195	T	ENSG00000137996
rs4253936	A	MIR553	1	100745285	G	ENSG00000207750
rs12070304	A	RTCA	1	100762977	C	ENSG00000137996
rs3131842	A	RTCA-RP5-837M10.1	1	100779891	G	{'ENSG00000207750', 'ENSG00000137996', 'ENSG00000215871'}
rs586051	G	RP5-837M10.1	1	100795649	T	ENSG00000215871
rs143382358	A	CDC14A	1	100902031	C	ENSG00000079335
rs11166456	C	RP5-837M10.4	1	100925633	T	ENSG00000228086
rs678247	C	CDC14A	1	100934730	T	ENSG00000079335
rs677815	A	CDC14A	1	100934810	G	ENSG00000079335
rs677281	A	CDC14A	1	100934962	G	ENSG00000079335
rs603552	A	CDC14A	1	100939945	G	ENSG00000079335
rs688679	G	CDC14A	1	100944119	T	ENSG00000079335
rs574116	C	CDC14A	1	100944302	T	ENSG00000079335
rs659530	A	CDC14A	1	100945984	G	ENSG00000079335
rs693976	G	CDC14A	1	100950468	T	ENSG00000079335
rs2008056	C	CDC14A	1	100950919	T	ENSG00000079335
rs658317	C	RP5-837M10.4	1	100953705	T	ENSG00000228086
rs480398	C	RP5-837M10.4	1	100956184	T	ENSG00000228086
rs1566213	A	CDC14A	1	100959242	G	ENSG00000079335
rs2270692	A	CDC14A	1	100961419	G	ENSG00000079335
rs904295	A	CDC14A	1	100963041	G	ENSG00000079335
rs10875293	A	CDC14A	1	100965873	G	ENSG00000079335
rs12407900	A	CDC14A	1	100966182	G	ENSG00000079335
rs11166462	G	CDC14A	1	100966803	T	ENSG00000079335
rs6666801	A	CDC14A	1	100967569	G	ENSG00000079335
rs10783133	A	CDC14A	1	100967839	G	ENSG00000079335
rs10875294	C	CDC14A	1	100967890	T	ENSG00000079335
rs17100913	A	CDC14A-GPR88	1	100993022	G	{'ENSG00000216067', 'ENSG00000234332', 'ENSG00000181656', 'ENSG00000079335', 'ENSG00000228086'}
rs10493928	A	GPR88-RP11-84O12.2	1	101027258	G	{'ENSG00000181656', 'ENSG00000213421'}
rs1414416	G	GPR88-RP11-84O12.2	1	101028565	T	{'ENSG00000181656', 'ENSG00000213421'}
rs721385	A	GPR88-RP11-84O12.2	1	101029715	G	{'ENSG00000181656', 'ENSG00000213421'}
rs116085937	C	VCAM1-EXTL2	1	101319918	T	{'ENSG00000162694', 'ENSG00000162692', 'ENSG00000273204'}
rs74919999	C	SLC30A7	1	101416548	T	ENSG00000162695
rs6577225	C	RP11-421L21.3	1	101506126	T	ENSG00000233184
rs35445887	C	RP11-421L21.3	1	101523639	T	ENSG00000233184
rs17123647	A	RP11-421L21.3	1	101529018	G	ENSG00000233184
rs1060481	A	RP11-421L21.3	1	101546699	G	ENSG00000233184
rs6577227	A	RP11-421L21.3-SCARNA16	1	101562132	G	{'ENSG00000233184', 'ENSG00000252765'}
rs77363541	C	RP11-421L21.3-SCARNA16	1	101574164	T	{'ENSG00000233184', 'ENSG00000252765'}
rs589045	A	SCARNA16	1	101602454	G	ENSG00000252765
rs1329453	G	RP5-1033H2.1-snoU13	1	101667200	T	{'ENSG00000271578', 'ENSG00000238296'}
rs11166555	A	RP5-1033H2.1-snoU13	1	101668588	G	{'ENSG00000271578', 'ENSG00000238296'}
rs1535163	A	RP5-1033H2.1-snoU13	1	101669985	G	{'ENSG00000271578', 'ENSG00000238296'}
rs1973939	C	RP11-157N3.1	1	101786117	T	ENSG00000231671
rs7516360	A	RP11-157N3.1	1	101826927	C	ENSG00000231671
rs12402160	C	RP11-157N3.1-RP11-411H5.1	1	101885296	T	{'ENSG00000226715', 'ENSG00000252530', 'ENSG00000231671'}
rs76727652	A	RP11-157N3.1-RP11-411H5.1	1	101954818	G	{'ENSG00000226715', 'ENSG00000252530', 'ENSG00000231671'}
rs78412401	A	RP11-157N3.1-RP11-411H5.1	1	101954888	G	{'ENSG00000226715', 'ENSG00000252530', 'ENSG00000231671'}
rs76808730	G	RP11-157N3.1-RP11-411H5.1	1	101956535	T	{'ENSG00000226715', 'ENSG00000252530', 'ENSG00000231671'}
rs1817539	A	RP11-157N3.1-RP11-411H5.1	1	102022363	G	{'ENSG00000226715', 'ENSG00000252530', 'ENSG00000231671'}
rs61780627	C	RP11-157N3.1-RP11-411H5.1	1	102038986	T	{'ENSG00000226715', 'ENSG00000252530', 'ENSG00000231671'}
rs10874607	A	RP11-202K23.1-RP5-936J12.1	1	102866321	G	{'ENSG00000233359', 'ENSG00000230864'}
rs10747426	G	RP11-202K23.1-RP5-936J12.1	1	102866726	T	{'ENSG00000233359', 'ENSG00000230864'}
rs1417227	A	RP11-202K23.1-RP5-936J12.1	1	102866975	G	{'ENSG00000233359', 'ENSG00000230864'}
rs11583158	G	RP11-202K23.1-RP5-936J12.1	1	102867473	T	{'ENSG00000233359', 'ENSG00000230864'}
rs4571985	G	RP11-202K23.1-RP5-936J12.1	1	102867684	T	{'ENSG00000233359', 'ENSG00000230864'}
rs7516245	A	RP11-202K23.1-RP5-936J12.1	1	102878160	G	{'ENSG00000233359', 'ENSG00000230864'}
rs1417251	G	RP11-202K23.1-RP5-936J12.1	1	102920751	T	{'ENSG00000233359', 'ENSG00000230864'}
rs12090819	A	RP11-202K23.1-RP5-936J12.1	1	102951488	G	{'ENSG00000233359', 'ENSG00000230864'}
rs76738276	C	RP11-202K23.1-RP5-936J12.1	1	102959773	T	{'ENSG00000233359', 'ENSG00000230864'}
rs1934709	C	RP11-202K23.1-RP5-936J12.1	1	102968036	T	{'ENSG00000233359', 'ENSG00000230864'}
rs75848393	A	RP11-202K23.1-RP5-936J12.1	1	102968727	G	{'ENSG00000233359', 'ENSG00000230864'}
rs34079118	G	RP11-202K23.1-RP5-936J12.1	1	102969165	T	{'ENSG00000233359', 'ENSG00000230864'}
rs10874624	A	RP11-202K23.1-RP5-936J12.1	1	102971951	G	{'ENSG00000233359', 'ENSG00000230864'}
rs1340416	A	RP11-202K23.1-RP5-936J12.1	1	102974572	G	{'ENSG00000233359', 'ENSG00000230864'}
rs10874625	A	RP11-202K23.1-RP5-936J12.1	1	102975776	G	{'ENSG00000233359', 'ENSG00000230864'}
rs117570405	A	RP11-202K23.1-RP5-936J12.1	1	102982918	G	{'ENSG00000233359', 'ENSG00000230864'}
rs12123622	C	RP11-202K23.1-RP5-936J12.1	1	103026986	T	{'ENSG00000233359', 'ENSG00000230864'}
rs78608571	G	RP11-202K23.1-RP5-936J12.1	1	103057231	T	{'ENSG00000233359', 'ENSG00000230864'}
rs7545201	G	RP11-202K23.1-RP5-936J12.1	1	103059418	T	{'ENSG00000233359', 'ENSG00000230864'}
rs77866705	A	RP11-202K23.1-RP5-936J12.1	1	103065166	G	{'ENSG00000233359', 'ENSG00000230864'}
rs75476865	A	RP11-202K23.1-RP5-936J12.1	1	103065695	G	{'ENSG00000233359', 'ENSG00000230864'}
rs79151220	C	RP11-202K23.1-RP5-936J12.1	1	103071352	T	{'ENSG00000233359', 'ENSG00000230864'}
rs6695711	C	RP11-202K23.1-RP5-936J12.1	1	103072990	T	{'ENSG00000233359', 'ENSG00000230864'}
rs6694148	C	RP11-202K23.1-RP5-936J12.1	1	103077437	T	{'ENSG00000233359', 'ENSG00000230864'}
rs116534573	C	RP11-202K23.1-RP5-936J12.1	1	103106673	T	{'ENSG00000233359', 'ENSG00000230864'}
rs116656015	C	RP11-202K23.1-RP5-936J12.1	1	103111752	T	{'ENSG00000233359', 'ENSG00000230864'}
rs1597580	A	RP11-202K23.1-RP5-936J12.1	1	103141466	G	{'ENSG00000233359', 'ENSG00000230864'}
rs1451033	A	RP11-202K23.1-RP5-936J12.1	1	103145383	G	{'ENSG00000233359', 'ENSG00000230864'}
rs77101991	A	RP11-202K23.1-RP5-936J12.1	1	103153854	G	{'ENSG00000233359', 'ENSG00000230864'}
rs7511913	A	RP11-202K23.1-RP5-936J12.1	1	103154752	C	{'ENSG00000233359', 'ENSG00000230864'}
rs1839637	C	RP11-202K23.1-RP5-936J12.1	1	103155181	T	{'ENSG00000233359', 'ENSG00000230864'}
rs10735773	A	RP11-202K23.1-RP5-936J12.1	1	103155693	G	{'ENSG00000233359', 'ENSG00000230864'}
rs2376175	A	RP11-202K23.1-RP5-936J12.1	1	103155901	G	{'ENSG00000233359', 'ENSG00000230864'}
rs1376358	A	RP11-202K23.1-RP5-936J12.1	1	103159121	G	{'ENSG00000233359', 'ENSG00000230864'}
rs6703820	A	RP11-202K23.1-RP5-936J12.1	1	103159728	C	{'ENSG00000233359', 'ENSG00000230864'}
rs79829209	A	RP11-202K23.1-RP5-936J12.1	1	103160964	G	{'ENSG00000233359', 'ENSG00000230864'}
rs116113865	A	RP11-202K23.1-RP5-936J12.1	1	103161035	G	{'ENSG00000233359', 'ENSG00000230864'}
rs55757246	A	RP11-202K23.1-RP5-936J12.1	1	103161103	G	{'ENSG00000233359', 'ENSG00000230864'}
rs56729949	C	RP11-202K23.1-RP5-936J12.1	1	103173645	T	{'ENSG00000233359', 'ENSG00000230864'}
rs58120608	C	RP11-202K23.1-RP5-936J12.1	1	103174340	T	{'ENSG00000233359', 'ENSG00000230864'}
rs1073622	A	RP11-202K23.1-RP5-936J12.1	1	103174985	G	{'ENSG00000233359', 'ENSG00000230864'}
rs72994337	G	RP11-202K23.1-RP5-936J12.1	1	103176701	T	{'ENSG00000233359', 'ENSG00000230864'}
rs75385893	A	RP11-202K23.1-RP5-936J12.1	1	103178275	G	{'ENSG00000233359', 'ENSG00000230864'}
rs112956029	C	RP11-202K23.1-RP5-936J12.1	1	103180085	T	{'ENSG00000233359', 'ENSG00000230864'}
rs80323578	C	RP11-202K23.1-RP5-936J12.1	1	103182379	T	{'ENSG00000233359', 'ENSG00000230864'}
rs57731188	A	RP11-202K23.1-RP5-936J12.1	1	103183441	G	{'ENSG00000233359', 'ENSG00000230864'}
rs115030823	C	RP11-202K23.1-RP5-936J12.1	1	103183818	T	{'ENSG00000233359', 'ENSG00000230864'}
rs78107114	C	RP11-202K23.1-RP5-936J12.1	1	103184976	T	{'ENSG00000233359', 'ENSG00000230864'}
rs77372437	A	RP11-202K23.1-RP5-936J12.1	1	103184986	G	{'ENSG00000233359', 'ENSG00000230864'}
rs114432115	A	RP11-202K23.1-RP5-936J12.1	1	103187041	G	{'ENSG00000233359', 'ENSG00000230864'}
rs56249047	A	RP11-202K23.1-RP5-936J12.1	1	103192275	C	{'ENSG00000233359', 'ENSG00000230864'}
rs72996232	A	RP11-202K23.1-RP5-936J12.1	1	103194795	G	{'ENSG00000233359', 'ENSG00000230864'}
rs74589712	A	RP11-202K23.1-RP5-936J12.1	1	103195633	G	{'ENSG00000233359', 'ENSG00000230864'}
rs77870540	G	RP5-936J12.1	1	103291265	T	ENSG00000230864
rs79032304	A	RP5-936J12.1	1	103298416	G	ENSG00000230864
rs116749430	A	RP5-936J12.1	1	103299548	G	ENSG00000230864
rs75712863	C	RP5-936J12.1	1	103314857	T	ENSG00000230864
rs78668978	C	RP5-936J12.1	1	103316976	T	ENSG00000230864
rs12045404	A	COL11A1	1	103408269	G	ENSG00000060718
rs2616010	C	COL11A1	1	103409317	T	ENSG00000060718
rs12143740	A	COL11A1	1	103410063	G	ENSG00000060718
rs10047217	G	COL11A1	1	103412960	T	ENSG00000060718
rs12717796	A	COL11A1	1	103508817	G	ENSG00000060718
rs9970114	A	COL11A1	1	103560167	G	ENSG00000060718
rs1415361	C	SOD2P1	1	103562263	T	ENSG00000234257
rs1415359	C	SOD2P1	1	103564441	T	ENSG00000234257
rs10493988	A	COL11A1	1	103566156	G	ENSG00000060718
rs4447018	C	RP11-153F1.1	1	104039683	T	ENSG00000224613
rs12129711	C	RP11-153F1.1	1	104052403	T	ENSG00000224613
rs6671663	C	RP11-153F1.1	1	104054985	T	ENSG00000224613
rs10785714	C	RP11-153F1.1	1	104056846	T	ENSG00000224613
rs1060309	A	AMY2B	1	104094998	G	ENSG00000240038
rs12127290	A	AMY2B	1	104100911	G	ENSG00000240038
rs12132040	A	AMY2B	1	104116312	G	ENSG00000240038
rs533596	A	AMY1C-RP11-97C18.1	1	104333768	G	{'ENSG00000187733', 'ENSG00000225191'}
rs10881476	A	AMY1C-RP11-97C18.1	1	104350777	G	{'ENSG00000187733', 'ENSG00000225191'}
rs9628996	A	AMY1C-RP11-97C18.1	1	104350971	G	{'ENSG00000187733', 'ENSG00000225191'}
rs9325366	C	AMY1C-RP11-97C18.1	1	104406583	T	{'ENSG00000187733', 'ENSG00000225191'}
rs1930191	G	AMY1C-RP11-97C18.1	1	104407757	T	{'ENSG00000187733', 'ENSG00000225191'}
rs1930193	A	AMY1C-RP11-97C18.1	1	104408947	G	{'ENSG00000187733', 'ENSG00000225191'}
rs10881514	C	AMY1C-RP11-97C18.1	1	104410348	T	{'ENSG00000187733', 'ENSG00000225191'}
rs4847144	A	AMY1C-RP11-97C18.1	1	104413585	G	{'ENSG00000187733', 'ENSG00000225191'}
rs118113941	C	AMY1C-RP11-97C18.1	1	104414328	T	{'ENSG00000187733', 'ENSG00000225191'}
rs1182580	C	AMY1C-RP11-97C18.1	1	104446782	T	{'ENSG00000187733', 'ENSG00000225191'}
rs7512407	C	AMY1C-RP11-97C18.1	1	104454988	T	{'ENSG00000187733', 'ENSG00000225191'}
rs12565414	A	AMY1C-RP11-97C18.1	1	104456002	G	{'ENSG00000187733', 'ENSG00000225191'}
rs78030493	C	RP11-97C18.1	1	104472819	T	ENSG00000225191
rs12121015	A	RP11-97C18.1-RP11-364B6.2	1	104491217	G	{'ENSG00000225191', 'ENSG00000215869', 'ENSG00000243500'}
rs6697833	A	RP11-97C18.1-RP11-364B6.2	1	104506526	G	{'ENSG00000225191', 'ENSG00000215869', 'ENSG00000243500'}
rs1330399	A	RP11-364B6.1-FTLP17	1	104637183	G	{'ENSG00000228347', 'ENSG00000215869'}
rs113351227	C	RP11-364B6.1-FTLP17	1	104637810	T	{'ENSG00000228347', 'ENSG00000215869'}
rs115113385	A	RP11-364B6.1-FTLP17	1	104659097	G	{'ENSG00000228347', 'ENSG00000215869'}
rs114796421	C	RP11-364B6.1-FTLP17	1	104678582	T	{'ENSG00000228347', 'ENSG00000215869'}
rs115520706	A	FTLP17-RP11-414B7.1	1	104898348	G	{'ENSG00000228347', 'ENSG00000225036'}
rs76037689	A	FTLP17-RP11-414B7.1	1	104914812	G	{'ENSG00000228347', 'ENSG00000225036'}
rs150434536	C	FTLP17-RP11-414B7.1	1	104915359	T	{'ENSG00000228347', 'ENSG00000225036'}
rs149626688	C	FTLP17-RP11-414B7.1	1	104916482	T	{'ENSG00000228347', 'ENSG00000225036'}
rs138190932	A	FTLP17-RP11-414B7.1	1	104917535	G	{'ENSG00000228347', 'ENSG00000225036'}
rs142348971	A	FTLP17-RP11-414B7.1	1	104918668	C	{'ENSG00000228347', 'ENSG00000225036'}
rs150156174	A	FTLP17-RP11-414B7.1	1	104919196	C	{'ENSG00000228347', 'ENSG00000225036'}
rs75279798	C	FTLP17-RP11-414B7.1	1	104922427	T	{'ENSG00000228347', 'ENSG00000225036'}
rs6662516	C	FTLP17-RP11-414B7.1	1	104932704	T	{'ENSG00000228347', 'ENSG00000225036'}
rs80262232	A	FTLP17-RP11-414B7.1	1	104970519	G	{'ENSG00000228347', 'ENSG00000225036'}
rs7517034	G	FTLP17-RP11-414B7.1	1	105081118	T	{'ENSG00000228347', 'ENSG00000225036'}
rs6681051	C	FTLP17-RP11-414B7.1	1	105084229	T	{'ENSG00000228347', 'ENSG00000225036'}
rs11184200	A	FTLP17-RP11-414B7.1	1	105086428	C	{'ENSG00000228347', 'ENSG00000225036'}
rs11184202	G	FTLP17-RP11-414B7.1	1	105087413	T	{'ENSG00000228347', 'ENSG00000225036'}
rs2121956	A	FTLP17-RP11-414B7.1	1	105089396	G	{'ENSG00000228347', 'ENSG00000225036'}
rs2317405	C	FTLP17-RP11-414B7.1	1	105097724	T	{'ENSG00000228347', 'ENSG00000225036'}
rs1597185	A	FTLP17-RP11-414B7.1	1	105100091	G	{'ENSG00000228347', 'ENSG00000225036'}
rs10785705	A	FTLP17-RP11-414B7.1	1	105100457	G	{'ENSG00000228347', 'ENSG00000225036'}
rs10881170	C	FTLP17-RP11-414B7.1	1	105100527	T	{'ENSG00000228347', 'ENSG00000225036'}
rs76990285	C	FTLP17-RP11-414B7.1	1	105142850	T	{'ENSG00000228347', 'ENSG00000225036'}
rs61813609	G	FTLP17-RP11-414B7.1	1	105186494	T	{'ENSG00000228347', 'ENSG00000225036'}
rs57322589	A	FTLP17-RP11-414B7.1	1	105383968	G	{'ENSG00000228347', 'ENSG00000225036'}
rs7537870	C	FTLP17-RP11-414B7.1	1	105394191	T	{'ENSG00000228347', 'ENSG00000225036'}
rs7538177	C	FTLP17-RP11-414B7.1	1	105394500	T	{'ENSG00000228347', 'ENSG00000225036'}
rs12028009	A	FTLP17-RP11-414B7.1	1	105640607	C	{'ENSG00000228347', 'ENSG00000225036'}
rs10881259	C	FTLP17-RP11-414B7.1	1	105666227	T	{'ENSG00000228347', 'ENSG00000225036'}
rs79999251	A	FTLP17-RP11-414B7.1	1	105671449	G	{'ENSG00000228347', 'ENSG00000225036'}
rs75131267	C	FTLP17-RP11-414B7.1	1	105672018	T	{'ENSG00000228347', 'ENSG00000225036'}
rs12089541	A	FTLP17-RP11-414B7.1	1	105677604	G	{'ENSG00000228347', 'ENSG00000225036'}
rs10881266	C	FTLP17-RP11-414B7.1	1	105698821	T	{'ENSG00000228347', 'ENSG00000225036'}
rs4847100	C	FTLP17-RP11-414B7.1	1	105714213	T	{'ENSG00000228347', 'ENSG00000225036'}
rs6583127	C	FTLP17-RP11-414B7.1	1	105714679	T	{'ENSG00000228347', 'ENSG00000225036'}
rs57838048	A	FTLP17-RP11-414B7.1	1	105715298	G	{'ENSG00000228347', 'ENSG00000225036'}
rs4847034	A	FTLP17-RP11-414B7.1	1	105717631	G	{'ENSG00000228347', 'ENSG00000225036'}
rs143651669	C	FTLP17-RP11-414B7.1	1	105730556	T	{'ENSG00000228347', 'ENSG00000225036'}
rs4240951	C	FTLP17-RP11-414B7.1	1	105743667	T	{'ENSG00000228347', 'ENSG00000225036'}
rs4847106	C	FTLP17-RP11-414B7.1	1	105750245	T	{'ENSG00000228347', 'ENSG00000225036'}
rs11184476	A	FTLP17-RP11-414B7.1	1	105750527	G	{'ENSG00000228347', 'ENSG00000225036'}
rs2842233	G	FTLP17-RP11-414B7.1	1	105755200	T	{'ENSG00000228347', 'ENSG00000225036'}
rs2842222	A	FTLP17-RP11-414B7.1	1	105824423	G	{'ENSG00000228347', 'ENSG00000225036'}
rs2842224	C	FTLP17-RP11-414B7.1	1	105826348	T	{'ENSG00000228347', 'ENSG00000225036'}
rs61799697	C	FTLP17-RP11-414B7.1	1	105869947	T	{'ENSG00000228347', 'ENSG00000225036'}
rs6677341	A	RP11-414B7.1	1	105981891	G	ENSG00000225036
rs4477337	C	RP11-414B7.1-RP11-251P6.1	1	106125055	T	{'ENSG00000225036', 'ENSG00000230768'}
rs1608560	C	RP11-251P6.1	1	106164476	T	ENSG00000230768
rs6703442	A	RP11-251P6.1-SEPT2P1	1	106169493	G	{'ENSG00000227850', 'ENSG00000230768'}
rs1581499	A	RP11-251P6.1-SEPT2P1	1	106177290	G	{'ENSG00000227850', 'ENSG00000230768'}
rs1818880	C	RP11-251P6.1-SEPT2P1	1	106177377	T	{'ENSG00000227850', 'ENSG00000230768'}
rs4540705	C	RP11-251P6.1-SEPT2P1	1	106179038	T	{'ENSG00000227850', 'ENSG00000230768'}
rs4478865	C	RP11-251P6.1-SEPT2P1	1	106179112	T	{'ENSG00000227850', 'ENSG00000230768'}
rs4428945	A	RP11-251P6.1-SEPT2P1	1	106180555	C	{'ENSG00000227850', 'ENSG00000230768'}
rs17016246	A	RP11-251P6.1-SEPT2P1	1	106210993	G	{'ENSG00000227850', 'ENSG00000230768'}
rs1163493	A	SEPT2P1	1	106241528	G	ENSG00000227850
rs12039028	G	SEPT2P1	1	106243448	T	ENSG00000227850
rs790966	A	SEPT2P1	1	106244640	G	ENSG00000227850
rs12405168	A	SEPT2P1	1	106245192	G	ENSG00000227850
rs11580773	G	RP5-947P14.1-RP11-478L17.1	1	106836434	T	{'ENSG00000237480', 'ENSG00000230932', 'ENSG00000270342'}
rs1519888	A	RP11-233E12.4	1	107342272	G	ENSG00000233449
rs4128201	A	RP11-233E12.4	1	107344791	G	ENSG00000233449
rs12028573	A	RP11-233E12.1	1	107357862	G	ENSG00000237460
rs17017890	C	RP11-233E12.1-PRMT6	1	107439404	T	{'ENSG00000198890', 'ENSG00000237460'}
rs139311636	C	RP11-233E12.1-PRMT6	1	107452610	T	{'ENSG00000198890', 'ENSG00000237460'}
rs72695467	A	RP11-233E12.1-PRMT6	1	107453685	G	{'ENSG00000198890', 'ENSG00000237460'}
rs67220878	A	RP11-233E12.1-PRMT6	1	107481406	G	{'ENSG00000198890', 'ENSG00000237460'}
rs34531781	C	RP11-233E12.1-PRMT6	1	107522860	T	{'ENSG00000198890', 'ENSG00000237460'}
rs9435430	C	RP11-233E12.1-PRMT6	1	107527020	T	{'ENSG00000198890', 'ENSG00000237460'}
rs4118326	C	RP11-233E12.1-PRMT6	1	107527544	T	{'ENSG00000198890', 'ENSG00000237460'}
rs4492651	A	NTNG1	1	107709047	G	ENSG00000162631
rs9628994	C	NTNG1	1	107709787	T	ENSG00000162631
rs12040824	C	NTNG1	1	107835956	T	ENSG00000162631
rs78463784	G	NTNG1	1	107844222	T	ENSG00000162631
rs656709	A	RP11-270C12.3-VAV3	1	108073587	G	{'ENSG00000230489', 'ENSG00000134215', 'ENSG00000224550', 'ENSG00000265536'}
rs608827	C	RP11-270C12.3-VAV3	1	108076343	T	{'ENSG00000230489', 'ENSG00000134215', 'ENSG00000224550', 'ENSG00000265536'}
rs57242987	C	RP11-270C12.3-VAV3	1	108077471	T	{'ENSG00000230489', 'ENSG00000134215', 'ENSG00000224550', 'ENSG00000265536'}
rs494757	A	RP11-270C12.3-VAV3	1	108081883	G	{'ENSG00000230489', 'ENSG00000134215', 'ENSG00000224550', 'ENSG00000265536'}
rs566923	A	RP11-270C12.3-VAV3	1	108085209	G	{'ENSG00000230489', 'ENSG00000134215', 'ENSG00000224550', 'ENSG00000265536'}
rs549903	A	RP11-270C12.3-VAV3	1	108089900	G	{'ENSG00000230489', 'ENSG00000134215', 'ENSG00000224550', 'ENSG00000265536'}
rs11811454	C	RP11-270C12.3-VAV3	1	108091972	T	{'ENSG00000230489', 'ENSG00000134215', 'ENSG00000224550', 'ENSG00000265536'}
rs1854282	A	RP11-270C12.3-VAV3	1	108106805	C	{'ENSG00000230489', 'ENSG00000134215', 'ENSG00000224550', 'ENSG00000265536'}
rs2769669	C	VAV3	1	108109928	T	ENSG00000134215
rs12094574	A	VAV3	1	108117879	G	ENSG00000134215
rs6662886	A	VAV3	1	108259775	G	ENSG00000134215
rs4440889	A	VAV3	1	108260382	G	ENSG00000134215
rs56114126	C	VAV3	1	108263129	T	ENSG00000134215
rs11806453	C	VAV3	1	108276775	T	ENSG00000134215
rs140377065	A	VAV3	1	108279985	C	ENSG00000134215
rs150611337	C	VAV3	1	108304874	T	ENSG00000134215
rs1350629	C	VAV3-AS1	1	108527281	T	ENSG00000230489
rs11185275	C	RP11-356N1.2-SLC25A24	1	108665411	T	{'ENSG00000085491', 'ENSG00000260879', 'ENSG00000226822'}
rs12564919	C	RP11-356N1.2-SLC25A24	1	108668295	T	{'ENSG00000085491', 'ENSG00000260879', 'ENSG00000226822'}
rs4915104	A	SLC25A24	1	108687359	G	ENSG00000085491
rs2336015	C	SLC25A24P1	1	108854245	T	ENSG00000241361
rs10881517	A	SLC25A24P1	1	108857768	C	ENSG00000241361
rs2275563	G	SLC25A24P1	1	108877608	T	ENSG00000241361
rs4914971	G	SLC25A24P1	1	108889642	T	ENSG00000241361
rs11102081	A	FAM102B	1	109138153	G	ENSG00000162636
rs1277205	G	AKNAD1	1	109393437	T	ENSG00000162641
rs1277207	C	AKNAD1	1	109395105	T	ENSG00000162641
rs56018934	C	AMIGO1-GPR61	1	110060710	T	{'ENSG00000181754', 'ENSG00000254942', 'ENSG00000156097'}
rs529773	A	AMIGO1-GPR61	1	110065906	G	{'ENSG00000181754', 'ENSG00000254942', 'ENSG00000156097'}
rs538654	A	AMIGO1-GPR61	1	110068360	G	{'ENSG00000181754', 'ENSG00000254942', 'ENSG00000156097'}
rs543021	C	AMIGO1-GPR61	1	110068799	T	{'ENSG00000181754', 'ENSG00000254942', 'ENSG00000156097'}
rs2692703	A	AMIGO1-GPR61	1	110068915	G	{'ENSG00000181754', 'ENSG00000254942', 'ENSG00000156097'}
rs474234	A	AMIGO1-GPR61	1	110070814	C	{'ENSG00000181754', 'ENSG00000254942', 'ENSG00000156097'}
rs558370	A	AMIGO1-GPR61	1	110071113	G	{'ENSG00000181754', 'ENSG00000254942', 'ENSG00000156097'}
rs61798347	A	AMIGO1-GPR61	1	110074854	G	{'ENSG00000181754', 'ENSG00000254942', 'ENSG00000156097'}
rs333968	C	CSF1	1	110460520	T	ENSG00000184371
rs12089727	C	CSF1	1	110461748	T	ENSG00000184371
rs6537651	A	STRIP1	1	110585137	G	ENSG00000143093
rs4839568	C	STRIP1	1	110587117	T	ENSG00000143093
rs10745308	A	RP4-773N10.4	1	110598577	C	ENSG00000258634
rs1077580	A	RP4-773N10.4	1	110607019	G	ENSG00000258634
rs3754442	C	ALX3	1	110611886	T	ENSG00000156150
rs3768470	A	ALX3	1	110612662	G	ENSG00000156150
rs11102050	A	ALX3	1	110614721	C	ENSG00000156150
rs1390954	C	ALX3	1	110615668	T	ENSG00000156150
rs7531202	A	ALX3	1	110616474	C	ENSG00000156150
rs4838890	C	ALX3	1	110616679	T	ENSG00000156150
rs1466788	A	STRIP1	1	110618730	G	ENSG00000143093
rs10127539	C	STRIP1	1	110620117	T	ENSG00000143093
rs12143283	A	RP4-773N10.6	1	110631977	C	ENSG00000258673
rs501943	A	RP4-773N10.6	1	110632644	G	ENSG00000258673
rs12026687	C	RP4-773N10.6	1	110634128	T	ENSG00000258673
rs842024	A	RP4-773N10.6	1	110637394	G	ENSG00000258673
rs12118197	A	SLC6A17	1	110701174	G	ENSG00000197106
rs1551412	A	RP5-1028L10.1	1	110709119	C	ENSG00000227091
rs1010892	A	RP5-1028L10.1	1	110712046	G	ENSG00000227091
rs4839205	C	RP5-1028L10.1	1	110713535	T	ENSG00000227091
rs7554444	C	RP5-1028L10.1	1	110713909	A	ENSG00000227091
rs12407119	C	SLC6A17	1	110727018	T	ENSG00000197106
rs897168	C	SLC6A17	1	110727400	T	ENSG00000197106
rs12404288	C	CYMP	1	111021508	T	ENSG00000240194
rs6676257	C	KCNA10-KCNA2	1	111091392	T	{'ENSG00000143105', 'ENSG00000177301'}
rs72978923	A	KCNA2	1	111149907	G	ENSG00000177301
rs1032430	A	KCNA2	1	111151683	G	ENSG00000177301
rs7513434	C	KCNA2-AL365361.1	1	111186329	T	{'ENSG00000221538', 'ENSG00000177301'}
rs12076724	A	KCNA2-AL365361.1	1	111188355	C	{'ENSG00000221538', 'ENSG00000177301'}
rs2797536	A	AL365361.1	1	111193044	G	ENSG00000221538
rs12725588	C	AL365361.1	1	111193250	T	ENSG00000221538
rs2797525	C	RP11-284N8.3-KCNA3	1	111207534	T	{'ENSG00000259834', 'ENSG00000177272'}
rs2640485	A	RP11-284N8.3-KCNA3	1	111207720	C	{'ENSG00000259834', 'ENSG00000177272'}
rs2840384	A	KCNA3	1	111209920	G	ENSG00000177272
rs1058184	A	KCNA3	1	111215472	C	ENSG00000177272
rs35686630	C	KCNA3-Y_RNA	1	111228193	T	{'ENSG00000199710', 'ENSG00000177272'}
rs35463305	C	KCNA3-Y_RNA	1	111228243	T	{'ENSG00000199710', 'ENSG00000177272'}
rs61141161	G	KCNA3-Y_RNA	1	111237839	T	{'ENSG00000199710', 'ENSG00000177272'}
rs12067710	G	KCNA3-Y_RNA	1	111238958	T	{'ENSG00000199710', 'ENSG00000177272'}
rs7521998	A	KCNA3-Y_RNA	1	111245633	C	{'ENSG00000199710', 'ENSG00000177272'}
rs12085829	C	KCNA3-Y_RNA	1	111254544	T	{'ENSG00000199710', 'ENSG00000177272'}
rs12032796	A	KCNA3-Y_RNA	1	111256908	C	{'ENSG00000199710', 'ENSG00000177272'}
rs12033514	A	KCNA3-Y_RNA	1	111257079	G	{'ENSG00000199710', 'ENSG00000177272'}
rs11102151	A	KCNA3-Y_RNA	1	111277094	G	{'ENSG00000199710', 'ENSG00000177272'}
rs34610875	A	KCNA3-Y_RNA	1	111280873	G	{'ENSG00000199710', 'ENSG00000177272'}
rs343593	C	KCNA3-Y_RNA	1	111283881	T	{'ENSG00000199710', 'ENSG00000177272'}
rs343787	A	KCNA3-Y_RNA	1	111292003	C	{'ENSG00000199710', 'ENSG00000177272'}
rs537763	C	Y_RNA	1	111308465	T	ENSG00000199710
rs417743	C	Y_RNA-NRBF2P3	1	111313972	T	{'ENSG00000237415', 'ENSG00000199710'}
rs553366	C	Y_RNA-NRBF2P3	1	111314799	T	{'ENSG00000237415', 'ENSG00000199710'}
rs12124317	G	Y_RNA-NRBF2P3	1	111315018	T	{'ENSG00000237415', 'ENSG00000199710'}
rs1160414	C	Y_RNA-NRBF2P3	1	111315561	T	{'ENSG00000237415', 'ENSG00000199710'}
rs1160413	A	Y_RNA-NRBF2P3	1	111315694	G	{'ENSG00000237415', 'ENSG00000199710'}
rs1908298	C	Y_RNA-NRBF2P3	1	111316215	T	{'ENSG00000237415', 'ENSG00000199710'}
rs1389720	A	Y_RNA-NRBF2P3	1	111316778	G	{'ENSG00000237415', 'ENSG00000199710'}
rs1389719	C	Y_RNA-NRBF2P3	1	111316812	T	{'ENSG00000237415', 'ENSG00000199710'}
rs535354	C	Y_RNA-NRBF2P3	1	111317631	T	{'ENSG00000237415', 'ENSG00000199710'}
rs12084202	C	Y_RNA-NRBF2P3	1	111318158	T	{'ENSG00000237415', 'ENSG00000199710'}
rs556063	A	Y_RNA-NRBF2P3	1	111318291	G	{'ENSG00000237415', 'ENSG00000199710'}
rs488147	A	Y_RNA-NRBF2P3	1	111319892	G	{'ENSG00000237415', 'ENSG00000199710'}
rs511270	A	Y_RNA-NRBF2P3	1	111320144	G	{'ENSG00000237415', 'ENSG00000199710'}
rs1999512	A	Y_RNA-NRBF2P3	1	111322019	G	{'ENSG00000237415', 'ENSG00000199710'}
rs17026469	A	Y_RNA-NRBF2P3	1	111329172	C	{'ENSG00000237415', 'ENSG00000199710'}
rs1494315	C	Y_RNA-NRBF2P3	1	111329329	T	{'ENSG00000237415', 'ENSG00000199710'}
rs78049392	A	Y_RNA-NRBF2P3	1	111330496	C	{'ENSG00000237415', 'ENSG00000199710'}
rs12566047	A	Y_RNA-NRBF2P3	1	111331694	G	{'ENSG00000237415', 'ENSG00000199710'}
rs11102161	C	Y_RNA-NRBF2P3	1	111332109	T	{'ENSG00000237415', 'ENSG00000199710'}
rs12035150	A	Y_RNA-NRBF2P3	1	111334970	G	{'ENSG00000237415', 'ENSG00000199710'}
rs720031	A	Y_RNA-NRBF2P3	1	111342412	G	{'ENSG00000237415', 'ENSG00000199710'}
rs1389724	C	Y_RNA-NRBF2P3	1	111356841	T	{'ENSG00000237415', 'ENSG00000199710'}
rs12116743	A	Y_RNA-NRBF2P3	1	111365246	G	{'ENSG00000237415', 'ENSG00000199710'}
rs6684738	A	Y_RNA-NRBF2P3	1	111366512	C	{'ENSG00000237415', 'ENSG00000199710'}
rs17026517	C	Y_RNA-NRBF2P3	1	111370709	T	{'ENSG00000237415', 'ENSG00000199710'}
rs6678379	C	OR11I1P-CD53	1	111403850	T	{'ENSG00000232791', 'ENSG00000143119'}
rs10494122	A	CD53	1	111417099	C	ENSG00000143119
rs12120896	C	CD53	1	111418870	T	ENSG00000143119
rs12126260	C	CD53	1	111423855	T	ENSG00000143119
rs11102172	A	CD53	1	111427656	C	ENSG00000143119
rs11102173	C	CD53	1	111429268	T	ENSG00000143119
rs12565027	C	CD53	1	111432041	T	ENSG00000143119
rs4839583	C	CD53	1	111433622	T	ENSG00000143119
rs2070748	C	CD53	1	111434711	T	ENSG00000143119
rs2070750	A	CD53	1	111439527	G	ENSG00000143119
rs4839586	C	CD53	1	111439902	T	ENSG00000143119
rs1803259	C	CD53	1	111441829	T	ENSG00000143119
rs7544152	C	CD53	1	111442937	T	ENSG00000143119
rs2363537	G	CD53	1	111443786	T	ENSG00000143119
rs12145754	C	CD53-RP11-96K19.4	1	111463268	T	{'ENSG00000261654', 'ENSG00000143119'}
rs12569282	C	CD53-RP11-96K19.4	1	111463663	T	{'ENSG00000261654', 'ENSG00000143119'}
rs12566474	A	CD53-RP11-96K19.4	1	111463665	G	{'ENSG00000261654', 'ENSG00000143119'}
rs35911857	C	CD53-RP11-96K19.4	1	111464535	T	{'ENSG00000261654', 'ENSG00000143119'}
rs112768592	C	CD53-RP11-96K19.4	1	111465846	T	{'ENSG00000261654', 'ENSG00000143119'}
rs1632624	G	CD53-RP11-96K19.4	1	111466776	T	{'ENSG00000261654', 'ENSG00000143119'}
rs75092861	A	CD53-RP11-96K19.4	1	111467087	C	{'ENSG00000261654', 'ENSG00000143119'}
rs1712672	A	CD53-RP11-96K19.4	1	111467380	G	{'ENSG00000261654', 'ENSG00000143119'}
rs1780569	A	CD53-RP11-96K19.4	1	111469763	C	{'ENSG00000261654', 'ENSG00000143119'}
rs111724317	C	RP11-96K19.4	1	111475200	T	ENSG00000261654
rs10857839	A	RP11-96K19.4	1	111477866	G	ENSG00000261654
rs1282004	C	RP11-96K19.5-CCNT2P1	1	111522418	T	{'ENSG00000273010', 'ENSG00000225672'}
rs1144597	A	CCNT2P1	1	111551754	G	ENSG00000225672
rs1282288	C	CCNT2P1	1	111557266	T	ENSG00000225672
rs1295982	C	CCNT2P1	1	111559609	T	ENSG00000225672
rs1282284	A	CCNT2P1	1	111559628	C	ENSG00000225672
rs1282282	A	CCNT2P1	1	111561098	G	ENSG00000225672
rs1282277	C	CCNT2P1-RNA5SP54	1	111564388	T	{'ENSG00000252760', 'ENSG00000225672'}
rs56018148	C	CCNT2P1-RNA5SP54	1	111570714	T	{'ENSG00000252760', 'ENSG00000225672'}
rs1282332	A	CCNT2P1-RNA5SP54	1	111572204	G	{'ENSG00000252760', 'ENSG00000225672'}
rs1659667	G	CCNT2P1-RNA5SP54	1	111575536	T	{'ENSG00000252760', 'ENSG00000225672'}
rs1774780	A	RNA5SP54	1	111587463	C	ENSG00000252760
rs1439557	A	RNA5SP54	1	111587731	G	ENSG00000252760
rs1774781	A	RNA5SP54	1	111588341	G	ENSG00000252760
rs7551294	C	RNA5SP54-DRAM2	1	111603210	T	{'ENSG00000134255', 'ENSG00000252760', 'ENSG00000156171'}
rs3849167	G	RNA5SP54-DRAM2	1	111606742	T	{'ENSG00000134255', 'ENSG00000252760', 'ENSG00000156171'}
rs10494127	A	DRAM2	1	111671783	C	ENSG00000156171
rs1335645	A	DRAM2	1	111684276	G	ENSG00000156171
rs61805898	A	DRAM2	1	111684719	G	ENSG00000156171
rs11102218	A	DENND2D	1	111735181	G	ENSG00000162777
rs3886706	G	CHIAP1	1	111788779	T	ENSG00000236040
rs2282290	A	RP5-1125M8.3	1	111863451	G	ENSG00000232240
rs2786144	A	RP5-1125M8.3-PIFO	1	111876402	C	{'ENSG00000173947', 'ENSG00000232240'}
rs2820070	A	RP5-1125M8.3-PIFO	1	111876596	G	{'ENSG00000173947', 'ENSG00000232240'}
rs2820069	A	RP5-1125M8.3-PIFO	1	111876604	G	{'ENSG00000173947', 'ENSG00000232240'}
rs2820065	A	RP5-1125M8.3-PIFO	1	111876941	G	{'ENSG00000173947', 'ENSG00000232240'}
rs6664423	C	RP5-1125M8.3-PIFO	1	111878328	T	{'ENSG00000173947', 'ENSG00000232240'}
rs10776725	A	PIFO	1	111885460	G	ENSG00000173947
rs6537697	C	PIFO	1	111895781	T	ENSG00000173947
rs2050606	C	PIFO	1	111896856	T	ENSG00000173947
rs6660163	A	CHIAP3	1	111903821	G	ENSG00000234020
rs6660375	A	CHIAP3	1	111904027	G	ENSG00000234020
rs6663292	A	CHIAP3	1	111904494	G	ENSG00000234020
rs12748134	A	CHIAP3	1	111904901	G	ENSG00000234020
rs7533663	A	CHIAP3	1	111914723	C	ENSG00000234020
rs12036188	C	CHIAP3-HIGD1AP12	1	111916238	T	{'ENSG00000234020', 'ENSG00000236012'}
rs7555330	A	HIGD1AP12	1	111927164	G	ENSG00000236012
rs11485091	A	PGCP1-OVGP1	1	111939709	G	{'ENSG00000227179', 'ENSG00000085465'}
rs4838911	A	ATP5F1	1	111990997	G	ENSG00000116459
rs2298188	C	WDR77	1	111992516	T	ENSG00000116455
rs1337914	A	RAP1A	1	112087784	G	ENSG00000116473
rs2800897	A	RAP1A	1	112091979	G	ENSG00000116473
rs75018342	A	RAP1A	1	112103214	C	ENSG00000116473
rs2800881	C	RAP1A	1	112133910	T	ENSG00000116473
rs72695270	C	RAP1A	1	112164833	T	ENSG00000116473
rs112492463	A	RAP1A	1	112165785	G	ENSG00000116473
rs72695272	C	RAP1A	1	112167372	T	ENSG00000116473
rs12125110	A	RAP1A	1	112174210	G	ENSG00000116473
rs12033936	A	RAP1A	1	112178761	G	ENSG00000116473
rs7535083	C	KRT18P57	1	112189742	T	ENSG00000215867
rs11102321	A	RAP1A	1	112203761	G	ENSG00000116473
rs12038935	A	RAP1A	1	112204342	G	ENSG00000116473
rs12141323	A	RAP1A	1	112211032	G	ENSG00000116473
rs12033081	C	FAM212B	1	112221914	T	ENSG00000197852
rs61791765	A	RAP1A	1	112223854	C	ENSG00000116473
rs524291	C	RAP1A	1	112224318	T	ENSG00000116473
rs7540643	C	RAP1A	1	112227063	T	ENSG00000116473
rs2300545	G	RAP1A	1	112235297	T	ENSG00000116473
rs41310094	A	FAM212B	1	112266805	C	ENSG00000197852
rs17503418	C	FAM212B	1	112276905	T	ENSG00000197852
rs61788767	A	FAM212B	1	112282385	G	ENSG00000197852
rs12030677	C	FAM212B	1	112284768	T	ENSG00000197852
rs28618350	C	FAM212B-AS1	1	112290039	T	ENSG00000227811
rs197377	C	FAM212B	1	112291644	T	ENSG00000197852
rs12124584	A	DDX20	1	112294010	G	ENSG00000064703
rs197392	A	DDX20	1	112298582	G	ENSG00000064703
rs45576236	A	KCND3	1	112319388	G	ENSG00000171385
rs4521991	A	KCND3	1	112348313	G	ENSG00000171385
rs2618038	A	KCND3	1	112348592	G	ENSG00000171385
rs2798335	A	KCND3	1	112352311	G	ENSG00000171385
rs17028662	C	KCND3	1	112354417	T	ENSG00000171385
rs12410623	C	KCND3	1	112382984	T	ENSG00000171385
rs4839174	C	KCND3	1	112383655	T	ENSG00000171385
rs10857910	C	KCND3	1	112384188	T	ENSG00000171385
rs2486023	C	snoU13	1	112738983	T	ENSG00000239111
rs12049099	G	RP5-965F6.2	1	112748165	T	ENSG00000231246
rs11102422	G	RP5-965F6.2	1	112749517	T	ENSG00000231246
rs1116438	C	RP5-965F6.2	1	112749687	T	ENSG00000231246
rs4838945	C	RP5-965F6.2	1	112751725	T	ENSG00000231246
rs59989969	A	RP5-965F6.2	1	112751912	C	ENSG00000231246
rs6537730	A	RP5-965F6.2	1	112773825	G	ENSG00000231246
rs12567401	C	RP5-965F6.2	1	112778599	T	ENSG00000231246
rs2788420	A	RP5-965F6.2	1	112783605	G	ENSG00000231246
rs9429670	G	RP5-965F6.2	1	112784526	T	ENSG00000231246
rs7534975	C	RP5-965F6.2	1	112784918	T	ENSG00000231246
rs1866680	G	RP5-965F6.2	1	112786319	T	ENSG00000231246
rs145269887	C	RNU7-70P	1	113181093	T	ENSG00000252750
rs61819971	A	RP3-522D1.1	1	113418938	G	ENSG00000224167
rs76432797	A	RP3-522D1.2	1	113431695	G	ENSG00000228040
rs6681037	A	RP3-522D1.2	1	113437469	G	ENSG00000228040
rs9633370	C	RP3-522D1.2	1	113438276	T	ENSG00000228040
rs12043035	C	RP3-522D1.2-SLC16A1	1	113439077	T	{'ENSG00000155380', 'ENSG00000226419', 'ENSG00000228040', 'ENSG00000229020'}
rs2950632	A	LRIG2	1	113651447	C	ENSG00000198799
rs1216879	C	RP11-389O22.4-RP11-389O22.5	1	113728675	T	{'ENSG00000236887', 'ENSG00000233839'}
rs78866423	A	RP11-389O22.4-RP11-389O22.5	1	113730725	C	{'ENSG00000236887', 'ENSG00000233839'}
rs946219	C	RP11-389O22.4-RP11-389O22.5	1	113734726	T	{'ENSG00000236887', 'ENSG00000233839'}
rs12026423	A	MAGI3	1	114078037	G	ENSG00000081026
rs1624335	G	MAGI3	1	114167780	T	ENSG00000081026
rs9429525	C	MAGI3	1	114182310	T	ENSG00000081026
rs1777239	C	MAGI3	1	114183151	T	ENSG00000081026
rs2636003	A	MAGI3	1	114190167	C	ENSG00000081026
rs1230674	A	MAGI3	1	114199267	G	ENSG00000081026
rs2185971	G	MAGI3	1	114220305	T	ENSG00000081026
rs12138638	C	PHTF1	1	114234690	T	ENSG00000116793
rs2636000	A	RSBN1	1	114318022	G	ENSG00000081019
rs2185827	A	PTPN22	1	114386083	G	ENSG00000134242
rs1217385	A	PTPN22	1	114418205	C	ENSG00000134242
rs11102725	A	RP4-590F24.1-SYT6	1	114609613	G	{'ENSG00000270780', 'ENSG00000134207'}
rs10858040	A	RP4-543J13.1	1	114749594	G	ENSG00000232895
rs28625867	C	RP4-543J13.1	1	114751493	T	ENSG00000232895
rs3789627	C	AMPD1	1	115225038	T	ENSG00000116748
rs12132598	A	RN7SL432P	1	115235785	G	ENSG00000242769
rs79972831	A	RN7SL432P	1	115235905	G	ENSG00000242769
rs61752481	A	CSDE1	1	115280605	C	ENSG00000009307
rs59298357	A	CSDE1	1	115286242	G	ENSG00000009307
rs74511873	A	CSDE1	1	115290190	G	ENSG00000009307
rs77073818	A	CSDE1	1	115296458	G	ENSG00000009307
rs6696247	C	SIKE1-NR1H5P	1	115345299	T	{'ENSG00000052723', 'ENSG00000227970'}
rs72691980	C	SIKE1-NR1H5P	1	115345720	T	{'ENSG00000052723', 'ENSG00000227970'}
rs72691988	C	SIKE1-NR1H5P	1	115355081	T	{'ENSG00000052723', 'ENSG00000227970'}
rs10858061	A	TSHB	1	115571192	G	ENSG00000134200
rs11102879	C	TSPAN2	1	115603504	T	ENSG00000134198
rs17033129	C	TSPAN2	1	115611539	T	ENSG00000134198
rs1627205	A	RP4-666F24.3	1	115643166	G	ENSG00000233730
rs34921164	A	RP4-666F24.3-RP4-663N10.1	1	115709067	G	{'ENSG00000233730', 'ENSG00000228035', 'ENSG00000134259'}
rs12032062	C	RP4-666F24.3-RP4-663N10.1	1	115731044	T	{'ENSG00000233730', 'ENSG00000228035', 'ENSG00000134259'}
rs116189909	A	RP4-663N10.1	1	115861619	G	ENSG00000228035
rs76313589	A	RP4-663N10.1	1	115866198	G	ENSG00000228035
rs11466073	C	RP4-663N10.1	1	115870126	T	ENSG00000228035
rs12026714	A	RP4-663N10.1	1	115871635	G	ENSG00000228035
rs10745349	A	RP4-663N10.1	1	115875194	C	ENSG00000228035
rs10858075	C	RP4-663N10.1	1	115877522	T	ENSG00000228035
rs10923156	A	VANGL1	1	116219323	G	ENSG00000173218
rs28730709	C	CASQ2	1	116243719	T	ENSG00000118729
rs9428225	C	CASQ2	1	116302923	T	ENSG00000118729
rs4143098	A	CASQ2	1	116304820	C	ENSG00000118729
rs79280481	C	CASQ2	1	116305324	T	ENSG00000118729
rs4240550	G	CASQ2	1	116305471	T	ENSG00000118729
rs9428088	G	CASQ2	1	116305678	T	ENSG00000118729
rs4400612	C	CASQ2	1	116308257	T	ENSG00000118729
rs10157905	C	CASQ2	1	116308511	T	ENSG00000118729
rs7520260	A	CASQ2	1	116308974	C	ENSG00000118729
rs9428227	C	CASQ2	1	116309200	T	ENSG00000118729
rs10158386	A	CASQ2	1	116310189	C	ENSG00000118729
rs10158267	C	CASQ2	1	116310430	T	ENSG00000118729
rs59419730	C	CASQ2-NHLH2	1	116341498	T	{'ENSG00000177551', 'ENSG00000118729'}
rs1342721	A	CASQ2-NHLH2	1	116354150	G	{'ENSG00000177551', 'ENSG00000118729'}
rs950369	A	CASQ2-NHLH2	1	116354571	G	{'ENSG00000177551', 'ENSG00000118729'}
rs11811188	C	CASQ2-NHLH2	1	116356518	T	{'ENSG00000177551', 'ENSG00000118729'}
rs35061927	C	NHLH2	1	116376377	T	ENSG00000177551
rs72695707	C	RP4-655J12.4	1	117018634	T	ENSG00000233154
rs3949262	C	RP4-655J12.4	1	117018847	T	ENSG00000233154
rs9651076	A	RP5-1086K13.1	1	117043302	G	ENSG00000224950
rs4143029	C	RP5-1086K13.1-CD58	1	117048330	T	{'ENSG00000116815', 'ENSG00000224950', 'ENSG00000177173', 'ENSG00000264419'}
rs10802188	A	CD58	1	117054887	G	ENSG00000116815
rs1016140	G	CD58	1	117076547	T	ENSG00000116815
rs10801908	C	CD58	1	117090493	T	ENSG00000116815
rs521112	C	GAPDHP64-NEFHP1	1	117271360	T	{'ENSG00000231072', 'ENSG00000223489'}
rs497573	A	GAPDHP64-NEFHP1	1	117271612	G	{'ENSG00000231072', 'ENSG00000223489'}
rs490121	A	GAPDHP64-NEFHP1	1	117272429	G	{'ENSG00000231072', 'ENSG00000223489'}
rs11582506	A	GAPDHP64-NEFHP1	1	117277321	G	{'ENSG00000231072', 'ENSG00000223489'}
rs66995637	C	NEFHP1	1	117278341	T	ENSG00000223489
rs12407192	A	NEFHP1	1	117282303	C	ENSG00000223489
rs2767333	A	FTH1P22-AL157904.1	1	117373464	G	{'ENSG00000225079', 'ENSG00000221425'}
rs943368	A	FTH1P22-AL157904.1	1	117376189	C	{'ENSG00000225079', 'ENSG00000221425'}
rs2251515	A	AL157904.1	1	117444941	G	ENSG00000221425
rs2250951	G	PTGFRN	1	117462050	T	ENSG00000134247
rs2250882	C	PTGFRN	1	117462152	T	ENSG00000134247
rs2250865	C	PTGFRN	1	117462691	T	ENSG00000134247
rs2250745	C	PTGFRN	1	117463140	T	ENSG00000134247
rs10801915	A	PTGFRN	1	117474397	G	ENSG00000134247
rs2478767	C	PTGFRN	1	117475157	T	ENSG00000134247
rs7365881	A	PTGFRN	1	117475175	G	ENSG00000134247
rs1998922	A	PTGFRN	1	117475715	G	ENSG00000134247
rs2998187	A	PTGFRN	1	117475792	G	ENSG00000134247
rs2491110	G	PTGFRN	1	117475982	T	ENSG00000134247
rs1926843	A	PTGFRN	1	117476466	G	ENSG00000134247
rs6691776	G	PTGFRN	1	117477386	T	ENSG00000134247
rs2246319	A	PTGFRN	1	117477474	G	ENSG00000134247
rs2806879	C	PTGFRN	1	117479371	T	ENSG00000134247
rs2986539	G	PTGFRN	1	117480163	T	ENSG00000134247
rs5001706	A	PTGFRN	1	117480890	G	ENSG00000134247
rs10923180	C	PTGFRN	1	117498410	T	ENSG00000134247
rs12141003	C	CD101	1	117543534	T	ENSG00000134256
rs3818446	A	CD101	1	117544184	G	ENSG00000134256
rs2806874	A	CD101	1	117561863	C	ENSG00000134256
rs3767785	C	RP11-27K13.3	1	117564890	T	ENSG00000236137
rs4659344	A	RP11-27K13.3	1	117567048	G	ENSG00000236137
rs4659352	A	CD101	1	117574650	G	ENSG00000134256
rs6690149	G	MIR942	1	117641826	T	ENSG00000215930
rs6666693	C	MIR942	1	117641865	T	ENSG00000215930
rs10923350	A	AL157902.3	1	118141596	G	ENSG00000236866
rs893230	G	AL157902.3	1	118151846	T	ENSG00000236866
rs1808809	C	AL157902.3	1	118151935	T	ENSG00000236866
rs319501	A	AL365331.2-SNORA40	1	118192953	G	{'ENSG00000212266', 'ENSG00000213262'}
rs68178	A	AL365331.2-SNORA40	1	118198162	G	{'ENSG00000212266', 'ENSG00000213262'}
rs6695075	C	SNORA40	1	118226369	T	ENSG00000212266
rs75621949	G	SPAG17	1	118518715	T	ENSG00000155761
rs74557801	A	SPAG17	1	118521271	G	ENSG00000155761
rs6671992	A	RNA5SP56-PSMC1P12	1	118867465	G	{'ENSG00000226126', 'ENSG00000222209'}
rs10802022	A	RNA5SP56-PSMC1P12	1	118868107	C	{'ENSG00000226126', 'ENSG00000222209'}
rs6683069	A	RNA5SP56-PSMC1P12	1	118871068	C	{'ENSG00000226126', 'ENSG00000222209'}
rs10923546	A	RNA5SP56-PSMC1P12	1	118879494	G	{'ENSG00000226126', 'ENSG00000222209'}
rs17257841	A	RNA5SP56-PSMC1P12	1	118883296	G	{'ENSG00000226126', 'ENSG00000222209'}
rs12057211	C	RNA5SP56-PSMC1P12	1	118896902	T	{'ENSG00000226126', 'ENSG00000222209'}
rs10923554	A	RNA5SP56-PSMC1P12	1	118900724	C	{'ENSG00000226126', 'ENSG00000222209'}
rs6672951	C	RNA5SP56-PSMC1P12	1	118912076	T	{'ENSG00000226126', 'ENSG00000222209'}
rs2359837	C	RNA5SP56-PSMC1P12	1	118916499	T	{'ENSG00000226126', 'ENSG00000222209'}
rs12131683	A	RNA5SP56-PSMC1P12	1	118943189	C	{'ENSG00000226126', 'ENSG00000222209'}
rs12133177	A	RNA5SP56-PSMC1P12	1	118955371	G	{'ENSG00000226126', 'ENSG00000222209'}
rs6658142	A	RNA5SP56-PSMC1P12	1	118958501	G	{'ENSG00000226126', 'ENSG00000222209'}
rs1213994	A	RNA5SP56-PSMC1P12	1	118989522	G	{'ENSG00000226126', 'ENSG00000222209'}
rs1229133	C	RNA5SP56-PSMC1P12	1	118994387	T	{'ENSG00000226126', 'ENSG00000222209'}
rs4659129	A	TBX15	1	119466275	G	ENSG00000092607
rs7522743	A	RP11-418J17.1	1	119692048	G	ENSG00000231365
rs4130748	C	RP11-418J17.1	1	119700224	T	ENSG00000231365
rs6660081	A	RP11-418J17.1	1	119749360	G	ENSG00000231365
rs4556405	A	RP11-418J17.1	1	119752759	G	ENSG00000231365
rs7523923	A	RPL6P2	1	119757159	G	ENSG00000227056
rs7524101	A	RPL6P2	1	119757332	C	ENSG00000227056
rs4659151	A	RPL6P2	1	119758783	G	ENSG00000227056
rs4659178	A	GAPDHP23	1	120008981	G	ENSG00000235595
rs347909	C	ZNF697	1	120184212	T	ENSG00000143067
rs6683791	G	PFN1P9-NOTCH2P1	1	120418499	T	{'ENSG00000227205', 'ENSG00000226446'}
rs2493394	A	NOTCH2	1	120471224	G	ENSG00000134250
rs2493392	C	NOTCH2	1	120471857	T	ENSG00000134250
rs2493389	C	NOTCH2	1	120474178	T	ENSG00000134250
rs6688004	G	NOTCH2	1	120474507	T	ENSG00000134250
rs2453044	A	NOTCH2	1	120508524	G	ENSG00000134250
rs2453040	A	NOTCH2	1	120529750	C	ENSG00000134250
rs12129861	G	PDZK1	1	145725689	A	ENSG00000174827
rs900347	A	PDZK1	1	145726727	G	ENSG00000174827
rs1298954	A	PDZK1	1	145730160	G	ENSG00000174827
rs60153055	C	NBPF13P	1	146579168	T	ENSG00000227242
rs7549723	C	RN7SL473P	1	150541812	T	ENSG00000264508
rs6655975	A	RN7SL473P	1	150542128	G	ENSG00000264508
rs35967040	A	MCL1	1	150555588	C	ENSG00000143384
rs58537074	C	ENSA	1	150581653	T	ENSG00000143420
rs78033385	C	ENSA	1	150582212	T	ENSG00000143420
rs79156026	C	ENSA	1	150587978	T	ENSG00000143420
rs117968841	C	ENSA	1	150596422	T	ENSG00000143420
rs4970924	A	GOLPH3L	1	150633079	G	ENSG00000143457
rs11204693	C	GOLPH3L	1	150647987	T	ENSG00000143457
rs11800059	C	GOLPH3L	1	150651175	T	ENSG00000143457
rs72702536	C	GOLPH3L	1	150662574	T	ENSG00000143457
rs41305070	A	HORMAD1	1	150666860	G	ENSG00000143452
rs11204705	G	GOLPH3L	1	150672223	T	ENSG00000143457
rs10888388	C	HORMAD1	1	150687296	T	ENSG00000143452
rs75387976	C	HORMAD1	1	150687744	T	ENSG00000143452
rs951281	A	HORMAD1	1	150691122	C	ENSG00000143452
rs6587520	C	CTSS	1	150709723	T	ENSG00000163131
rs1136774	C	CTSS	1	150738197	T	ENSG00000163131
rs7534124	C	CTSS	1	150739073	T	ENSG00000163131
rs149447143	A	UBE2D3P3	1	150774101	G	ENSG00000224690
rs4509581	A	UBE2D3P3	1	150774465	G	ENSG00000224690
rs72992015	C	ARNT	1	150842696	T	ENSG00000143437
rs11204737	C	ARNT	1	150847647	T	ENSG00000143437
rs11204744	A	SETDB1	1	150902941	G	ENSG00000143379
rs2902810	C	MLLT11	1	151026815	T	ENSG00000213190
rs4970939	A	CDC42SE1	1	151045248	G	ENSG00000197622
rs6668894	A	CDC42SE1	1	151047641	G	ENSG00000197622
rs56299877	C	SEMA6C	1	151115645	T	ENSG00000143434
rs7554936	C	SEMA6C	1	151122489	T	ENSG00000143434
rs11584388	G	PIP5K1A	1	151169752	T	ENSG00000143398
rs1752380	C	SELENBP1	1	151347746	T	ENSG00000143416
rs12566457	A	POGZ	1	151376067	G	ENSG00000143442
rs6587572	A	POGZ	1	151386465	C	ENSG00000143442
rs4246527	C	POGZ	1	151403948	T	ENSG00000143442
rs7546151	A	POGZ	1	151406375	C	ENSG00000143442
rs4971045	A	POGZ	1	151418745	C	ENSG00000143442
rs72633638	C	POGZ	1	151424129	T	ENSG00000143442
rs6587586	A	POGZ-CGN	1	151444727	C	{'ENSG00000238711', 'ENSG00000143375', 'ENSG00000252840', 'ENSG00000143442'}
rs1418823	A	CGN	1	151510026	G	ENSG00000143375
rs60322305	A	MIR554	1	151519170	G	ENSG00000207606
rs17640579	A	MIR554	1	151521933	G	ENSG00000207606
rs114755959	G	RP11-74C1.2	1	151525564	T	ENSG00000223861
rs11204859	C	TUFT1-RP11-404E16.1	1	151569078	T	{'ENSG00000223861', 'ENSG00000232536', 'ENSG00000143367', 'ENSG00000250734', 'ENSG00000207606', 'ENSG00000143376'}
rs12145098	A	SNX27	1	151655627	G	ENSG00000143376
rs3790508	A	CELF3	1	151675486	G	ENSG00000159409
rs11204886	C	TDRKH	1	151752030	T	ENSG00000182134
rs113424034	C	TDRKH	1	151755036	T	ENSG00000182134
rs3811415	C	TDRKH	1	151763767	T	ENSG00000182134
rs11585294	A	RP11-98D18.17	1	151769887	C	ENSG00000269489
rs75906437	C	RP11-98D18.17	1	151772221	T	ENSG00000269489
rs12040549	A	RP11-98D18.17	1	151772419	G	ENSG00000269489
rs11204893	A	RORC	1	151784541	G	ENSG00000143365
rs55980496	A	THEM5	1	151830843	G	ENSG00000196407
rs55880247	A	THEM5	1	151830844	C	ENSG00000196407
rs188419148	C	HDHD1P2-RPTN	1	152117224	T	{'ENSG00000215853', 'ENSG00000233792'}
rs12033945	A	LCE4A	1	152680720	G	ENSG00000187170
rs4845320	A	RP1-43O17.1	1	152709896	C	ENSG00000229713
rs113531527	A	SMCP-IVL	1	152868119	G	{'ENSG00000163206', 'ENSG00000163207'}
rs58540020	A	SMCP-IVL	1	152869713	C	{'ENSG00000163206', 'ENSG00000163207'}
rs113336331	C	SMCP-IVL	1	152872993	T	{'ENSG00000163206', 'ENSG00000163207'}
rs112613263	C	SMCP-IVL	1	152874111	T	{'ENSG00000163206', 'ENSG00000163207'}
rs74550139	A	SMCP-IVL	1	152874330	G	{'ENSG00000163206', 'ENSG00000163207'}
rs11809092	C	SMCP-IVL	1	152874742	T	{'ENSG00000163206', 'ENSG00000163207'}
rs11809110	C	SMCP-IVL	1	152874795	T	{'ENSG00000163206', 'ENSG00000163207'}
rs11804404	A	SMCP-IVL	1	152874967	G	{'ENSG00000163206', 'ENSG00000163207'}
rs11804419	A	SMCP-IVL	1	152875105	G	{'ENSG00000163206', 'ENSG00000163207'}
rs78318912	A	SMCP-IVL	1	152875701	C	{'ENSG00000163206', 'ENSG00000163207'}
rs75269290	C	SMCP-IVL	1	152875834	T	{'ENSG00000163206', 'ENSG00000163207'}
rs59441715	A	IVL	1	152876170	C	ENSG00000163207
rs79007216	C	IVL	1	152878189	T	ENSG00000163207
rs12240158	C	IVL	1	152879103	T	ENSG00000163207
rs118078681	C	SPRR4	1	152941387	T	ENSG00000184148
rs17880654	G	SPRR1B	1	153003968	T	ENSG00000169469
rs17880080	C	SPRR1B	1	153004434	T	ENSG00000169469
rs79997340	C	SPRR1B	1	153006718	T	ENSG00000169469
rs150233341	C	SPRR2D-SPRR2A	1	153020578	T	{'ENSG00000241794', 'ENSG00000163216'}
rs75806816	A	SPRR2A	1	153033200	G	ENSG00000241794
rs75832324	C	SPRR2B	1	153056374	T	ENSG00000196805
rs76341716	A	SPRR2B	1	153058599	G	ENSG00000196805
rs80009139	C	SPRR2E	1	153061957	T	ENSG00000203785
rs310122	A	SPRR2E	1	153064288	G	ENSG00000203785
rs310130	A	SPRR2B	1	153075206	C	ENSG00000196805
rs310128	A	SPRR2E	1	153078677	G	ENSG00000203785
rs428913	C	SPRR2B	1	153101488	T	ENSG00000196805
rs566572	C	SPRR2B	1	153118586	T	ENSG00000196805
rs112385724	C	LELP1-PRR9	1	153184295	T	{'ENSG00000203784', 'ENSG00000203783'}
rs60360476	C	LELP1-PRR9	1	153184766	T	{'ENSG00000203784', 'ENSG00000203783'}
rs73008499	C	PRR9	1	153187985	T	ENSG00000203783
rs143827882	G	RP1-140J1.4	1	153193175	T	ENSG00000230779
rs116979969	G	RP1-140J1.4	1	153197209	T	ENSG00000230779
rs7549605	A	RP1-140J1.4	1	153199966	G	ENSG00000230779
rs4845341	C	RP1-140J1.4	1	153202786	T	ENSG00000230779
rs12087544	C	RP1-140J1.4-LOR	1	153205431	T	{'ENSG00000203782', 'ENSG00000230779'}
rs6696243	C	RP1-140J1.4-LOR	1	153208091	T	{'ENSG00000203782', 'ENSG00000230779'}
rs76584359	G	RP1-140J1.4-LOR	1	153208345	T	{'ENSG00000203782', 'ENSG00000230779'}
rs12126039	A	RP1-140J1.4-LOR	1	153214352	G	{'ENSG00000203782', 'ENSG00000230779'}
rs7523592	C	RP1-140J1.4-LOR	1	153214524	T	{'ENSG00000203782', 'ENSG00000230779'}
rs7523883	C	RP1-140J1.4-LOR	1	153214867	T	{'ENSG00000203782', 'ENSG00000230779'}
rs12137890	C	RP1-140J1.4-LOR	1	153214901	T	{'ENSG00000203782', 'ENSG00000230779'}
rs12138015	C	RP1-140J1.4-LOR	1	153215288	T	{'ENSG00000203782', 'ENSG00000230779'}
rs11205246	C	RP1-140J1.4-LOR	1	153217329	T	{'ENSG00000203782', 'ENSG00000230779'}
rs11205247	A	RP1-140J1.4-LOR	1	153217343	G	{'ENSG00000203782', 'ENSG00000230779'}
rs144938677	A	LOR	1	153239589	G	ENSG00000203782
rs821434	A	PGLYRP4	1	153309308	C	ENSG00000163218
rs12036701	C	S100A7A	1	153400304	T	ENSG00000184330
rs12044491	C	S100A7L2	1	153408399	T	ENSG00000197364
rs148225313	A	S100A7	1	153435378	C	ENSG00000143556
rs55703007	A	S100A7	1	153436725	G	ENSG00000143556
rs116537754	A	S100A7-RN7SL44P	1	153439784	G	{'ENSG00000143556', 'ENSG00000263841'}
rs12047203	G	S100A7-RN7SL44P	1	153444643	T	{'ENSG00000143556', 'ENSG00000263841'}
rs76922901	C	CHTOP	1	153618126	T	ENSG00000160679
rs7543790	C	NPR1	1	153670313	T	ENSG00000169418
rs9426891	C	RP11-216N14.8	1	153714418	T	ENSG00000243613
rs9426901	G	INTS3	1	153718472	T	ENSG00000143624
rs12067325	A	SLC27A3	1	153752065	G	ENSG00000143554
rs10796953	A	RP11-216N14.5	1	153768179	G	ENSG00000231827
rs35036680	C	GATAD2B	1	153782011	T	ENSG00000143614
rs79415871	C	GATAD2B	1	153801508	T	ENSG00000143614
rs60341318	C	GATAD2B	1	153813329	T	ENSG00000143614
rs117625583	C	GATAD2B	1	153831895	T	ENSG00000143614
rs9700537	C	NUP210L	1	153977849	T	ENSG00000143552
rs61805529	A	NUP210L	1	153986341	G	ENSG00000143552
rs2790688	C	NUP210L	1	153992909	T	ENSG00000143552
rs60715601	A	NUP210L	1	154002788	C	ENSG00000143552
rs12564509	A	RNU6-179P	1	154016129	C	ENSG00000200220
rs12726480	A	NUP210L	1	154026087	G	ENSG00000143552
rs34752019	A	NUP210L	1	154026642	G	ENSG00000143552
rs4845591	A	NUP210L	1	154031217	G	ENSG00000143552
rs34305899	A	RPS7P2	1	154050525	G	ENSG00000231837
rs4459102	C	NUP210L	1	154068196	T	ENSG00000143552
rs75349171	C	NUP210L	1	154095055	T	ENSG00000143552
rs7654	G	TPM3	1	154129630	T	ENSG00000143549
rs11265201	C	RN7SL431P	1	154137694	T	ENSG00000264384
rs6661996	C	RN7SL431P	1	154137848	T	ENSG00000264384
rs12029331	C	TPM3	1	154160885	T	ENSG00000143549
rs12025237	A	UBAP2L	1	154205120	C	ENSG00000143569
rs6657214	C	UBAP2L	1	154206538	T	ENSG00000143569
rs3762339	A	UBAP2L	1	154208877	G	ENSG00000143569
rs12738393	C	UBAP2L	1	154217643	T	ENSG00000143569
rs10158820	C	UBAP2L	1	154217763	T	ENSG00000143569
rs6427509	C	UBAP2L	1	154219718	T	ENSG00000143569
rs1986709	C	AL590431.1	1	154224512	T	ENSG00000252817
rs3828077	A	UBAP2L	1	154232610	G	ENSG00000143569
rs12742691	C	SNORD59	1	154258864	T	ENSG00000252682
rs6691345	C	ATP8B2	1	154302826	T	ENSG00000143515
rs6427576	C	RNU7-57P	1	154309424	T	ENSG00000238365
rs2010828	C	ATP8B2	1	154314225	T	ENSG00000143515
rs1194584	G	ATP8B2	1	154319756	T	ENSG00000143515
rs6684439	C	IL6R	1	154395839	T	ENSG00000160712
rs56383622	A	IL6R	1	154405024	G	ENSG00000160712
rs4845620	A	IL6R	1	154406656	G	ENSG00000160712
rs79778789	A	IL6R	1	154409434	G	ENSG00000160712
rs4845623	A	IL6R	1	154415777	G	ENSG00000160712
rs4576655	C	IL6R	1	154418749	T	ENSG00000160712
rs4845626	G	IL6R	1	154423485	T	ENSG00000160712
rs12133641	A	IL6R	1	154428283	G	ENSG00000160712
rs56233546	A	TDRD10	1	154471371	G	ENSG00000163239
rs4845636	A	TDRD10	1	154486370	G	ENSG00000163239
rs72698169	A	TDRD10	1	154486799	C	ENSG00000163239
rs9427076	C	TDRD10	1	154503022	T	ENSG00000163239
rs7543174	C	UBE2Q1	1	154527672	T	ENSG00000160714
rs6427741	A	UBE2Q1	1	154535817	C	ENSG00000160714
rs59618219	C	AL606500.1	1	154589931	T	ENSG00000268141
rs56020456	G	ADAR	1	154591882	T	ENSG00000160710
rs61811390	A	ADAR	1	154592832	C	ENSG00000160710
rs56019122	C	ADAR	1	154596051	T	ENSG00000160710
rs11264227	C	ADAR	1	154596551	T	ENSG00000160710
rs2798604	G	KCNN3	1	154798153	T	ENSG00000143603
rs1218578	A	KCNN3	1	154810030	G	ENSG00000143603
rs3820225	C	ZBTB7B	1	154986793	T	ENSG00000160685
rs4845406	A	DCST2	1	155008610	G	ENSG00000163354
rs1076556	A	SCAMP3	1	155234821	G	ENSG00000116521
rs111652370	C	RNU6-1297P	1	155385034	T	ENSG00000207144
rs113671475	C	POU5F1P4	1	155406476	T	ENSG00000237872
rs79403246	A	GON4L	1	155822914	G	ENSG00000116580
rs118085252	A	SYT11	1	155837503	G	ENSG00000132718
rs822506	A	SYT11	1	155846820	G	ENSG00000132718
rs3738587	G	SYT11	1	155852008	T	ENSG00000132718
rs822503	A	SYT11	1	155857275	G	ENSG00000132718
rs117963129	A	RIT1	1	155868968	G	ENSG00000143622
rs143614740	C	SCARNA4	1	155896281	T	ENSG00000252808
rs2364401	C	SSR2-UBQLN4	1	155997110	T	{'ENSG00000160803', 'ENSG00000163479'}
rs116895507	C	LAMTOR2	1	156021206	T	ENSG00000116586
rs79967459	C	LMNA	1	156076244	T	ENSG00000160789
rs6427307	A	PMF1	1	156190083	G	ENSG00000160783
rs2842871	A	PMF1	1	156201168	G	ENSG00000160783
rs12139321	A	SMG5	1	156230429	G	ENSG00000198952
rs2273832	A	SMG5	1	156233143	G	ENSG00000198952
rs2273833	C	SMG5	1	156233189	T	ENSG00000198952
rs16837272	A	SMG5	1	156240835	C	ENSG00000198952
rs11264469	A	CCT3	1	156276746	G	ENSG00000163468
rs2842851	C	RHBG	1	156348344	T	ENSG00000132677
rs2842849	C	RHBG	1	156349035	T	ENSG00000132677
rs3001787	A	RHBG	1	156350172	G	ENSG00000132677
rs11806983	C	C1orf61	1	156394481	T	ENSG00000125462
rs35091159	G	AL365181.1	1	156557807	T	ENSG00000265960
rs11264525	C	RP11-66D17.3	1	156658926	T	ENSG00000237588
rs7532302	C	RP11-66D17.3	1	156659768	T	ENSG00000237588
rs4384231	C	RP11-66D17.3	1	156660311	T	ENSG00000237588
rs67195253	C	NTRK1	1	156796815	T	ENSG00000198400
rs6689750	C	NTRK1	1	156798725	T	ENSG00000198400
rs4661061	A	NTRK1	1	156802657	G	ENSG00000198400
rs6674412	A	NTRK1	1	156804981	G	ENSG00000198400
rs6427333	A	NTRK1	1	156805175	G	ENSG00000198400
rs2644620	C	PEAR1	1	156861168	T	ENSG00000187800
rs2644621	A	PEAR1	1	156861243	G	ENSG00000187800
rs2986716	A	PEAR1	1	156861589	C	ENSG00000187800
rs114849391	C	ARHGEF11	1	156941712	T	ENSG00000132694
rs78424718	G	RN7SL612P	1	156957351	T	ENSG00000266160
rs16837923	C	RN7SL612P	1	156958064	T	ENSG00000266160
rs4661089	C	ETV3	1	157089147	T	ENSG00000117036
rs7544727	G	ETV3	1	157113029	T	ENSG00000117036
rs77868288	A	ETV3-RP11-71G12.1	1	157117029	G	{'ENSG00000235700', 'ENSG00000229961', 'ENSG00000117036'}
rs60960194	G	ETV3-RP11-71G12.1	1	157127906	T	{'ENSG00000235700', 'ENSG00000229961', 'ENSG00000117036'}
rs58573533	A	ETV3-RP11-71G12.1	1	157127965	C	{'ENSG00000235700', 'ENSG00000229961', 'ENSG00000117036'}
rs2148397	C	ETV3-RP11-71G12.1	1	157131744	T	{'ENSG00000235700', 'ENSG00000229961', 'ENSG00000117036'}
rs78001591	A	RP11-85G21.2-FCRL5	1	157376838	G	{'ENSG00000237189', 'ENSG00000143297'}
rs12132434	A	RP11-85G21.2-FCRL5	1	157400047	C	{'ENSG00000237189', 'ENSG00000143297'}
rs76694678	A	RP11-85G21.2-FCRL5	1	157434159	G	{'ENSG00000237189', 'ENSG00000143297'}
rs6663265	C	FCRL5	1	157488487	T	ENSG00000143297
rs34273689	C	FCRL5	1	157494106	T	ENSG00000143297
rs11810133	A	FCRL5	1	157494817	G	ENSG00000143297
rs73011540	G	FCRL5	1	157496225	T	ENSG00000143297
rs11264750	A	FCRL5	1	157497160	G	ENSG00000143297
rs112681971	A	FCRL5	1	157499191	G	ENSG00000143297
rs28869618	A	FCRL5	1	157499324	G	ENSG00000143297
rs4971128	A	FCRL5	1	157499699	G	ENSG00000143297
rs1855121	C	FCRL5	1	157500048	T	ENSG00000143297
rs6427384	C	FCRL5	1	157508882	T	ENSG00000143297
rs1977587	C	FCRL5	1	157510592	T	ENSG00000143297
rs10796979	A	FCRL5	1	157513404	C	ENSG00000143297
rs6679793	A	FCRL5	1	157514097	G	ENSG00000143297
rs1984492	A	FCRL5	1	157518032	G	ENSG00000143297
rs7527521	C	FCRL5	1	157521104	T	ENSG00000143297
rs4971132	C	FCRL5	1	157524681	T	ENSG00000143297
rs12145855	C	FCRL5-FCRL4	1	157537903	T	{'ENSG00000163518', 'ENSG00000143297'}
rs10489672	A	FCRL4	1	157538786	G	ENSG00000163518
rs2758657	G	FCRL4	1	157572781	T	ENSG00000163518
rs2758656	A	FCRL4	1	157572805	G	ENSG00000163518
rs2758655	A	FCRL4-RP4-801G22.2	1	157572903	G	{'ENSG00000236731', 'ENSG00000163518'}
rs2104195	C	FCRL4-RP4-801G22.2	1	157580673	T	{'ENSG00000236731', 'ENSG00000163518'}
rs2758646	G	FCRL4-RP4-801G22.2	1	157582569	T	{'ENSG00000236731', 'ENSG00000163518'}
rs1998380	G	FCRL4-RP4-801G22.2	1	157585800	T	{'ENSG00000236731', 'ENSG00000163518'}
rs2208752	A	FCRL4-RP4-801G22.2	1	157587226	G	{'ENSG00000236731', 'ENSG00000163518'}
rs2758683	A	RP4-801G22.3	1	157608122	G	ENSG00000233712
rs2758678	C	RP4-801G22.3	1	157608653	T	ENSG00000233712
rs4971144	C	RP4-801G22.3	1	157608807	T	ENSG00000233712
rs2758677	C	RP4-801G22.3	1	157608996	T	ENSG00000233712
rs2778013	C	RP4-801G22.3	1	157609657	T	ENSG00000233712
rs2758675	A	RP4-801G22.3	1	157610151	G	ENSG00000233712
rs1963743	A	RP4-801G22.3	1	157612877	G	ENSG00000233712
rs12097236	A	RP4-801G22.3-FCRL3	1	157616302	G	{'ENSG00000233712', 'ENSG00000160856', 'ENSG00000227217'}
rs2210912	A	FCRL3	1	157668701	C	ENSG00000160856
rs2210913	C	FCRL3	1	157668993	T	ENSG00000160856
rs3761959	C	FCRL3	1	157669278	T	ENSG00000160856
rs4284256	C	FCRL3	1	157675273	T	ENSG00000160856
rs16839002	C	RP11-367J7.4-VDAC1P9	1	157687375	T	{'ENSG00000231700', 'ENSG00000232366'}
rs7552639	A	VDAC1P9	1	157689336	G	ENSG00000232366
rs6680161	G	VDAC1P9	1	157694466	T	ENSG00000232366
rs7517644	A	FCRL2	1	157717028	G	ENSG00000132704
rs12728877	A	FCRL2	1	157741801	G	ENSG00000132704
rs3811025	C	FCRL1	1	157766473	T	ENSG00000163534
rs12741819	C	FCRL1	1	157775497	T	ENSG00000163534
rs6689402	A	FCRL1	1	157780824	G	ENSG00000163534
rs6689408	A	FCRL1	1	157780840	G	ENSG00000163534
rs6692836	A	FCRL1	1	157781823	G	ENSG00000163534
rs1998817	A	FCRL1	1	157783003	G	ENSG00000163534
rs2148135	C	FCRL1	1	157783485	T	ENSG00000163534
rs115916361	A	CD5L	1	157823777	C	ENSG00000073754
rs12025873	A	MRPS21P2	1	157827552	G	ENSG00000227425
rs58640410	C	MRPS21P2	1	157828323	T	ENSG00000227425
rs11264829	A	MRPS21P2	1	157828618	G	ENSG00000227425
rs6661048	C	MRPS21P2	1	157831397	T	ENSG00000227425
rs112425902	C	MRPS21P2	1	157831818	T	ENSG00000227425
rs61008823	C	MRPS21P2	1	157831928	T	ENSG00000227425
rs57003270	A	MRPS21P2	1	157832335	G	ENSG00000227425
rs11264831	A	MRPS21P2	1	157833030	G	ENSG00000227425
rs114568699	C	RP11-451O13.1	1	157894802	T	ENSG00000236957
rs148001807	G	RP11-451O13.1-KIRREL	1	157931235	T	{'ENSG00000183853', 'ENSG00000236957', 'ENSG00000226520'}
rs6427413	C	RP11-451O13.1-KIRREL	1	157941545	T	{'ENSG00000183853', 'ENSG00000236957', 'ENSG00000226520'}
rs6679168	C	RP11-451O13.1-KIRREL	1	157941857	T	{'ENSG00000183853', 'ENSG00000236957', 'ENSG00000226520'}
rs6692159	A	RP11-451O13.1-KIRREL	1	157942480	G	{'ENSG00000183853', 'ENSG00000236957', 'ENSG00000226520'}
rs7540377	A	KIRREL	1	158040767	G	ENSG00000183853
rs7528866	C	KIRREL	1	158040895	T	ENSG00000183853
rs10796996	A	KIRREL	1	158043365	G	ENSG00000183853
rs56046063	C	KIRREL	1	158044738	T	ENSG00000183853
rs6427420	A	KIRREL	1	158066834	G	ENSG00000183853
rs874844	A	KIRREL	1	158067047	C	ENSG00000183853
rs1324655	G	RP11-404O13.1-ELL2P1	1	158121815	T	{'ENSG00000231666', 'ENSG00000227295'}
rs12117055	C	RP11-404O13.1-ELL2P1	1	158133676	T	{'ENSG00000231666', 'ENSG00000227295'}
rs859013	A	ELL2P1	1	158151218	G	ENSG00000227295
rs1622690	A	RP11-404O13.5	1	158172127	G	ENSG00000176320
rs368695	G	RP11-404O13.5-CD1A	1	158205161	T	{'ENSG00000176320', 'ENSG00000158477'}
rs1098441	A	RP11-404O13.5-CD1A	1	158207900	G	{'ENSG00000176320', 'ENSG00000158477'}
rs372403	C	RP11-404O13.5-CD1A	1	158213170	T	{'ENSG00000176320', 'ENSG00000158477'}
rs410919	A	RP11-404O13.5-CD1A	1	158213959	G	{'ENSG00000176320', 'ENSG00000158477'}
rs2022383	A	OR10Z1	1	158572915	G	ENSG00000198967
rs857723	C	SPTA1	1	158604000	T	ENSG00000163554
rs857724	C	SPTA1	1	158607372	T	ENSG00000163554
rs863931	A	SPTA1	1	158612236	G	ENSG00000163554
rs857677	C	SPTA1	1	158618223	T	ENSG00000163554
rs857689	A	SPTA1	1	158619822	C	ENSG00000163554
rs857680	A	SPTA1	1	158635852	G	ENSG00000163554
rs167821	A	OR6K4P-OR6K5P	1	158702189	G	{'ENSG00000226949', 'ENSG00000180437'}
rs35817106	G	OR6K4P-OR6K5P	1	158702797	T	{'ENSG00000226949', 'ENSG00000180437'}
rs34138146	C	OR6K4P-OR6K5P	1	158703206	T	{'ENSG00000226949', 'ENSG00000180437'}
rs1429853	C	OR6K4P-OR6K5P	1	158703742	T	{'ENSG00000226949', 'ENSG00000180437'}
rs12127259	A	OR6K4P-OR6K5P	1	158704995	G	{'ENSG00000226949', 'ENSG00000180437'}
rs449936	G	OR6K5P	1	158714301	T	ENSG00000226949
rs376107	A	OR6K5P	1	158714384	C	ENSG00000226949
rs2779109	C	OR6K5P	1	158715130	T	ENSG00000226949
rs857850	C	OR6N2-OR2AQ1P	1	158756976	T	{'ENSG00000229724', 'ENSG00000188340'}
rs857855	C	OR2AQ1P	1	158764565	T	ENSG00000229724
rs856046	A	IFI16	1	158987941	G	ENSG00000163565
rs12057410	C	IFI16	1	158988813	T	ENSG00000163565
rs12057552	C	IFI16	1	158989136	T	ENSG00000163565
rs1057024	A	IFI16	1	158990247	G	ENSG00000163565
rs856049	A	IFI16	1	158990412	G	ENSG00000163565
rs1101988	A	IFI16	1	158992195	G	ENSG00000163565
rs145196396	A	IFI16	1	158996244	G	ENSG00000163565
rs112588929	G	IFI16	1	158996964	T	ENSG00000163565
rs856054	C	IFI16	1	159001521	T	ENSG00000163565
rs1614254	A	IFI16	1	159004503	G	ENSG00000163565
rs1614182	C	IFI16	1	159004526	T	ENSG00000163565
rs1633262	C	IFI16	1	159004888	T	ENSG00000163565
rs1772408	A	IFI16	1	159005649	G	ENSG00000163565
rs1633265	C	IFI16	1	159005727	T	ENSG00000163565
rs1633266	C	IFI16	1	159005977	T	ENSG00000163565
rs2793845	G	AL359753.1	1	159032255	T	ENSG00000265589
rs855870	A	AIM2	1	159044582	C	ENSG00000163568
rs75491800	A	AIM2	1	159045169	G	ENSG00000163568
rs76839161	A	AIM2	1	159045424	C	ENSG00000163568
rs855874	C	AIM2	1	159048847	T	ENSG00000163568
rs855866	A	RAD1P2	1	159052720	G	ENSG00000233473
rs2518563	C	AIM2	1	159059969	T	ENSG00000163568
rs73023743	C	AIM2	1	159081315	T	ENSG00000163568
rs8179304	G	AIM2	1	159081695	T	ENSG00000163568
rs2427826	C	FCER1A	1	159267489	T	ENSG00000179639
rs4443888	G	RP11-550P17.5	1	159321675	T	ENSG00000228560
rs12131860	A	RP11-550P17.5	1	159386592	C	ENSG00000228560
rs12144848	C	RP11-550P17.5	1	159388240	T	ENSG00000228560
rs11265193	G	OR10J4	1	159401656	T	ENSG00000249730
rs79433881	C	OR10J1	1	159412445	T	ENSG00000196184
rs79508328	A	OR10J1	1	159414113	G	ENSG00000196184
rs10908724	G	RP11-180D21.3	1	159450168	T	ENSG00000224943
rs77785080	A	OR10J6P-CRPP1	1	159655792	G	{'ENSG00000158731', 'ENSG00000223603'}
rs72700611	C	FCRL6	1	159768918	T	ENSG00000181036
rs74124721	A	FCRL6	1	159774583	G	ENSG00000181036
rs11585055	A	FCRL6	1	159777848	G	ENSG00000181036
rs12077947	A	FCRL6	1	159780714	C	ENSG00000181036
rs55742616	A	FCRL6	1	159780821	G	ENSG00000181036
rs12083595	A	FCRL6	1	159784357	G	ENSG00000181036
rs7525794	C	FCRL6	1	159786528	T	ENSG00000181036
rs7528163	C	FCRL6	1	159786726	T	ENSG00000181036
rs2494493	A	SLAMF8	1	159810240	C	ENSG00000158714
rs2501363	A	C1orf204	1	159812098	C	ENSG00000188004
rs3820100	A	CCDC19	1	159860488	G	ENSG00000213085
rs66622578	A	CCDC19	1	159860870	G	ENSG00000213085
rs56340142	A	CCDC19	1	159862079	G	ENSG00000213085
rs2494487	A	hsa-mir-4259	1	159866460	G	ENSG00000266458
rs56401752	C	CCDC19	1	159869548	T	ENSG00000213085
rs72702746	C	IGSF9	1	159902020	T	ENSG00000085552
rs2249707	C	SLAMF9	1	159922959	T	ENSG00000162723
rs2840584	C	SLAMF9	1	159925431	T	ENSG00000162723
rs59975218	C	SLAMF9	1	159926083	T	ENSG00000162723
rs3818952	C	CASQ1	1	160165672	T	ENSG00000143318
rs750936	A	DCAF8	1	160207530	G	ENSG00000132716
rs1815703	C	DCAF8	1	160215694	T	ENSG00000258465
rs6670084	C	DCAF8	1	160217493	T	ENSG00000258465
rs11265367	G	RP11-179G5.1	1	160239388	T	ENSG00000224261
rs1557524	C	PEX19	1	160246485	T	ENSG00000162735
rs2795069	A	DCAF8	1	160256405	G	ENSG00000258465
rs12140856	A	COPA	1	160266349	G	ENSG00000122218
rs11265372	C	COPA	1	160270054	T	ENSG00000122218
rs6427514	C	Y_RNA	1	160297192	T	ENSG00000202078
rs6669995	C	Y_RNA	1	160297924	T	ENSG00000202078
rs6668576	C	COPA	1	160317021	T	ENSG00000122218
rs2038780	C	COPA	1	160317619	T	ENSG00000122218
rs78687394	G	NHLH1	1	160344080	T	ENSG00000171786
rs17371986	A	VANGL2	1	160402259	G	ENSG00000162738
rs35661692	C	VANGL2	1	160402782	T	ENSG00000162738
rs118123316	A	VANGL2-SLAMF6	1	160428969	G	{'ENSG00000223009', 'ENSG00000162738', 'ENSG00000162739'}
rs11265408	G	VANGL2-SLAMF6	1	160430190	T	{'ENSG00000223009', 'ENSG00000162738', 'ENSG00000162739'}
rs1249564	A	VANGL2-SLAMF6	1	160436453	G	{'ENSG00000223009', 'ENSG00000162738', 'ENSG00000162739'}
rs148788357	C	VANGL2-SLAMF6	1	160447964	T	{'ENSG00000223009', 'ENSG00000162738', 'ENSG00000162739'}
rs6665815	A	SLAMF6	1	160453462	G	ENSG00000162739
rs77488427	C	SLAMF6	1	160462590	T	ENSG00000162739
rs12067121	C	AL138930.1	1	160473853	T	ENSG00000223009
rs111683036	A	AL138930.1	1	160475451	C	ENSG00000223009
rs112824719	A	SLAMF6	1	160478906	G	ENSG00000162739
rs145375661	C	RP11-528G1.2	1	160502528	T	ENSG00000234425
rs151607	C	SLAMF1	1	160585706	T	ENSG00000117090
rs2295613	C	SLAMF1	1	160617057	T	ENSG00000117090
rs56280861	G	SLAMF1	1	160618357	T	ENSG00000117090
rs6696411	A	SLAMF1	1	160620732	C	ENSG00000117090
rs16832302	G	SLAMF1-SETP9	1	160623172	T	{'ENSG00000117090', 'ENSG00000235101', 'ENSG00000228863'}
rs11583732	A	SLAMF1-SETP9	1	160625851	G	{'ENSG00000117090', 'ENSG00000235101', 'ENSG00000228863'}
rs10218843	A	SLAMF1-SETP9	1	160626061	G	{'ENSG00000117090', 'ENSG00000235101', 'ENSG00000228863'}
rs6669100	G	SLAMF1-SETP9	1	160629524	T	{'ENSG00000117090', 'ENSG00000235101', 'ENSG00000228863'}
rs60141177	C	RP11-404F10.2	1	160642004	T	ENSG00000228863
rs3766370	C	SLAMF7	1	160711477	T	ENSG00000026751
rs17313062	A	SLAMF7	1	160717741	G	ENSG00000026751
rs489286	A	SLAMF7	1	160722550	G	ENSG00000026751
rs495706	A	SLAMF7	1	160723256	G	ENSG00000026751
rs11582702	C	SLAMF7	1	160727986	T	ENSG00000026751
rs518242	G	SLAMF7-LY9	1	160734233	T	{'ENSG00000122224', 'ENSG00000026751'}
rs2176873	C	SLAMF7-LY9	1	160741299	T	{'ENSG00000122224', 'ENSG00000026751'}
rs474918	C	LY9	1	160771197	T	ENSG00000122224
rs6667581	C	LY9	1	160776541	T	ENSG00000122224
rs551827	A	LY9	1	160792241	G	ENSG00000122224
rs556810	A	LY9	1	160794456	G	ENSG00000122224
rs12067762	G	CD244	1	160805445	T	ENSG00000122223
rs117252978	G	CD244	1	160805653	T	ENSG00000122223
rs2280416	A	CD244	1	160806625	G	ENSG00000122223
rs76941621	C	CD244	1	160808991	T	ENSG00000122223
rs6696695	G	RP11-312J18.3	1	160813408	T	ENSG00000226003
rs76740360	C	ITLN1	1	160850540	T	ENSG00000179914
rs61228387	A	ITLN1	1	160858064	G	ENSG00000179914
rs58464105	A	RP11-312J18.5	1	160867265	G	ENSG00000213080
rs79933470	G	RP11-312J18.5-RP11-312J18.6	1	160872102	T	{'ENSG00000213080', 'ENSG00000232188', 'ENSG00000198358'}
rs80328042	G	RP11-312J18.5-RP11-312J18.6	1	160895785	T	{'ENSG00000213080', 'ENSG00000232188', 'ENSG00000198358'}
rs138331735	C	RP11-544M22.1	1	160898244	T	ENSG00000198358
rs144396547	C	RP11-544M22.3	1	161006452	T	ENSG00000232879
rs75570999	A	ARHGAP30	1	161017445	C	ENSG00000186517
rs10797091	A	ARHGAP30	1	161027665	G	ENSG00000186517
rs10797092	A	AL591806.1	1	161037042	C	ENSG00000268154
rs4656982	A	KLHDC9	1	161074335	G	ENSG00000162755
rs10218620	A	PFDN2	1	161078205	G	ENSG00000143256
rs4523530	G	NIT1	1	161084773	T	ENSG00000158793
rs7517289	A	DEDD	1	161101890	C	ENSG00000158796
rs11265558	A	DEDD	1	161107181	G	ENSG00000158796
rs11265561	A	B4GALT3	1	161143969	G	ENSG00000158850
rs3813623	G	NDUFS2	1	161169165	T	ENSG00000158864
rs3813624	C	ADAMTS4	1	161170977	T	ENSG00000158859
rs2070901	G	FCER1G	1	161185058	T	ENSG00000158869
rs4379692	C	AL590714.1	1	161186313	T	ENSG00000268387
rs11265567	G	NR1I3	1	161201350	T	ENSG00000143257
rs6686001	G	NR1I3	1	161205898	T	ENSG00000143257
rs75114882	A	NR1I3	1	161207377	G	ENSG00000143257
rs138669381	C	NR1I3-PCP4L1	1	161222351	T	{'ENSG00000248485', 'ENSG00000143257'}
rs12030706	A	NR1I3-PCP4L1	1	161223005	G	{'ENSG00000248485', 'ENSG00000143257'}
rs2502810	C	NR1I3-PCP4L1	1	161223292	T	{'ENSG00000248485', 'ENSG00000143257'}
rs79833986	C	PCP4L1	1	161224605	T	ENSG00000248485
rs4657000	A	PCP4L1	1	161228274	C	ENSG00000248485
rs74230386	A	PCP4L1-MPZ	1	161268090	G	{'ENSG00000248485', 'ENSG00000158887'}
rs149744166	C	RP11-122G18.7-FCGR2A	1	161395506	T	{'ENSG00000215840', 'ENSG00000273112', 'ENSG00000143226'}
rs35327240	C	RP11-122G18.7-FCGR2A	1	161398568	T	{'ENSG00000215840', 'ENSG00000273112', 'ENSG00000143226'}
rs10157279	A	RP11-122G18.7-FCGR2A	1	161399818	G	{'ENSG00000215840', 'ENSG00000273112', 'ENSG00000143226'}
rs10158999	A	RP11-122G18.7-FCGR2A	1	161400378	G	{'ENSG00000215840', 'ENSG00000273112', 'ENSG00000143226'}
rs115500750	C	RP11-122G18.7-FCGR2A	1	161443460	T	{'ENSG00000215840', 'ENSG00000273112', 'ENSG00000143226'}
rs9427390	C	RP11-122G18.7-FCGR2A	1	161445514	T	{'ENSG00000215840', 'ENSG00000273112', 'ENSG00000143226'}
rs6684851	C	RP11-122G18.7-FCGR2A	1	161464412	T	{'ENSG00000215840', 'ENSG00000273112', 'ENSG00000143226'}
rs6684960	C	RP11-122G18.7-FCGR2A	1	161464493	T	{'ENSG00000215840', 'ENSG00000273112', 'ENSG00000143226'}
rs6700241	A	HSPA6	1	161500975	G	ENSG00000173110
rs10919543	A	RPS23P10	1	161508617	G	ENSG00000224203
rs844	A	FCGR2B	1	161647533	G	ENSG00000072694
rs1256286	C	FCGR2B	1	161652717	T	ENSG00000072694
rs6683306	A	RPL31P11-Y_RNA	1	161660206	C	{'ENSG00000213075', 'ENSG00000199595'}
rs2185552	A	Y_RNA	1	161664354	G	ENSG00000199595
rs2199586	A	Y_RNA	1	161668723	C	ENSG00000199595
rs11806673	A	Y_RNA	1	161670808	C	ENSG00000199595
rs1954174	C	FCRLA	1	161677807	T	ENSG00000132185
rs7525788	C	FCRLA	1	161684800	T	ENSG00000132185
rs6427621	C	FCRLA	1	161685170	T	ENSG00000132185
rs12040727	C	FCRLA	1	161685779	T	ENSG00000132185
rs10799917	C	FCRLA	1	161685899	T	ENSG00000132185
rs61801163	G	FCRLB	1	161686726	T	ENSG00000162746
rs3738331	C	FCRLB	1	161695419	T	ENSG00000162746
rs61801185	A	RN7SL466P	1	161703660	G	ENSG00000241347
rs61801187	A	RN7SL466P	1	161703992	G	ENSG00000241347
rs1503814	C	RN7SL466P	1	161709119	T	ENSG00000241347
rs7540096	A	DUSP12	1	161721351	G	ENSG00000081721
rs2174209	C	ATF6	1	161733046	T	ENSG00000118217
rs61802510	G	ATF6	1	161812478	T	ENSG00000118217
rs931778	A	ATF6	1	161823618	G	ENSG00000118217
rs10737521	C	ATF6	1	161932193	T	ENSG00000118217
rs2490441	A	ATF6	1	161935051	G	ENSG00000118217
rs9783050	A	ATF6	1	161936020	G	ENSG00000118217
rs4657136	G	OLFML2B	1	161994010	T	ENSG00000162745
rs870939	A	RP11-227F8.2	1	162004361	G	ENSG00000227818
rs12123710	G	RP11-227F8.2	1	162006862	T	ENSG00000227818
rs1123015	A	NOS1AP	1	162042313	C	ENSG00000198929
rs55646278	A	MIR4654	1	162130805	C	ENSG00000266144
rs56120308	A	NOS1AP	1	162150900	G	ENSG00000198929
rs11808026	C	NOS1AP	1	162152520	T	ENSG00000198929
rs77434773	A	NOS1AP	1	162172764	G	ENSG00000198929
rs6696759	C	NOS1AP	1	162179481	T	ENSG00000198929
rs4657173	G	NOS1AP	1	162185546	T	ENSG00000198929
rs4391647	A	NOS1AP	1	162186931	G	ENSG00000198929
rs8179404	C	NOS1AP	1	162201120	T	ENSG00000198929
rs10753778	A	NOS1AP	1	162203586	G	ENSG00000198929
rs7523388	A	NOS1AP	1	162247426	G	ENSG00000198929
rs423125	C	MIR556	1	162309279	T	ENSG00000207729
rs16860430	A	MIR556	1	162309730	C	ENSG00000207729
rs12407972	A	C1orf111	1	162351454	G	ENSG00000171722
rs1984871	G	C1orf111	1	162351455	T	ENSG00000171722
rs2655732	A	SH2D1B	1	162363732	G	ENSG00000198574
rs61809468	G	SH2D1B	1	162367874	T	ENSG00000198574
rs238773	G	SH2D1B	1	162378969	T	ENSG00000198574
rs164136	C	SH2D1B	1	162379893	T	ENSG00000198574
rs72703858	C	SH2D1B	1	162380369	T	ENSG00000198574
rs72703865	C	SH2D1B-SLAMF6P1	1	162391105	T	{'ENSG00000198574', 'ENSG00000227243'}
rs164583	A	SH2D1B-SLAMF6P1	1	162391400	G	{'ENSG00000198574', 'ENSG00000227243'}
rs164595	A	SLAMF6P1	1	162411830	C	ENSG00000227243
rs7366155	C	SLAMF6P1	1	162418544	T	ENSG00000227243
rs2342487	A	SLAMF6P1-UHMK1	1	162431782	G	{'ENSG00000152332', 'ENSG00000227243'}
rs164161	C	SLAMF6P1-UHMK1	1	162434420	T	{'ENSG00000152332', 'ENSG00000227243'}
rs164167	G	SLAMF6P1-UHMK1	1	162438523	T	{'ENSG00000152332', 'ENSG00000227243'}
rs6665023	C	UAP1-DDR2	1	162586037	T	{'ENSG00000243173', 'ENSG00000162733', 'ENSG00000272574', 'ENSG00000117143'}
rs4657212	C	UAP1-DDR2	1	162594378	T	{'ENSG00000243173', 'ENSG00000162733', 'ENSG00000272574', 'ENSG00000117143'}
rs1472999	C	UAP1-DDR2	1	162596131	T	{'ENSG00000243173', 'ENSG00000162733', 'ENSG00000272574', 'ENSG00000117143'}
rs1472998	A	DDR2	1	162597587	C	ENSG00000162733
rs10917581	A	DDR2	1	162624504	G	ENSG00000162733
rs16843792	C	DDR2	1	162681185	T	ENSG00000162733
rs76809804	C	DDR2	1	162690102	T	ENSG00000162733
rs12409299	C	RP11-331H2.4	1	162813044	T	ENSG00000230739
rs78528489	C	RP11-331H2.4	1	162814433	T	ENSG00000230739
rs10753591	C	C1orf110	1	162817400	T	ENSG00000185860
rs12046761	C	RP11-331H2.4	1	162820736	T	ENSG00000230739
rs143448284	C	C1orf110	1	162833642	T	ENSG00000185860
rs11800473	C	C1orf110	1	162836981	T	ENSG00000185860
rs10917621	A	C1orf110	1	162837050	G	ENSG00000185860
rs75705888	A	C1orf110	1	162837531	G	ENSG00000185860
rs2343485	C	C1orf110-RP11-331H2.3	1	162864623	G	{'ENSG00000230739', 'ENSG00000185860', 'ENSG00000227667'}
rs12743325	A	C1orf110-RP11-331H2.3	1	162876963	G	{'ENSG00000230739', 'ENSG00000185860', 'ENSG00000227667'}
rs10799882	G	C1orf110-RP11-331H2.3	1	162879090	T	{'ENSG00000230739', 'ENSG00000185860', 'ENSG00000227667'}
rs10917639	A	C1orf110-RP11-331H2.3	1	162881284	G	{'ENSG00000230739', 'ENSG00000185860', 'ENSG00000227667'}
rs10917640	C	C1orf110-RP11-331H2.3	1	162881307	T	{'ENSG00000230739', 'ENSG00000185860', 'ENSG00000227667'}
rs11811645	C	C1orf110-RP11-331H2.3	1	162882557	T	{'ENSG00000230739', 'ENSG00000185860', 'ENSG00000227667'}
rs10753593	A	C1orf110-RP11-331H2.3	1	162882916	G	{'ENSG00000230739', 'ENSG00000185860', 'ENSG00000227667'}
rs12132788	A	C1orf110-RP11-331H2.3	1	162886775	G	{'ENSG00000230739', 'ENSG00000185860', 'ENSG00000227667'}
rs35977677	A	C1orf110-RP11-331H2.3	1	162887866	C	{'ENSG00000230739', 'ENSG00000185860', 'ENSG00000227667'}
rs4403607	C	C1orf110-RP11-331H2.3	1	162887988	T	{'ENSG00000230739', 'ENSG00000185860', 'ENSG00000227667'}
rs12129214	C	C1orf110-RP11-331H2.3	1	162922372	T	{'ENSG00000230739', 'ENSG00000185860', 'ENSG00000227667'}
rs10799889	C	C1orf110-RP11-331H2.3	1	162925886	T	{'ENSG00000230739', 'ENSG00000185860', 'ENSG00000227667'}
rs10799890	A	C1orf110-RP11-331H2.3	1	162926083	G	{'ENSG00000230739', 'ENSG00000185860', 'ENSG00000227667'}
rs6671615	A	C1orf110-RP11-331H2.3	1	162927659	C	{'ENSG00000230739', 'ENSG00000185860', 'ENSG00000227667'}
rs6667303	A	C1orf110-RP11-331H2.3	1	162936482	G	{'ENSG00000230739', 'ENSG00000185860', 'ENSG00000227667'}
rs79562444	A	C1orf110-RP11-331H2.3	1	162940469	G	{'ENSG00000230739', 'ENSG00000185860', 'ENSG00000227667'}
rs12137707	C	C1orf110-RP11-331H2.3	1	162940574	T	{'ENSG00000230739', 'ENSG00000185860', 'ENSG00000227667'}
rs16847269	C	C1orf110-RP11-331H2.3	1	162943099	T	{'ENSG00000230739', 'ENSG00000185860', 'ENSG00000227667'}
rs16847294	C	RP11-331H2.3	1	162944728	T	ENSG00000227667
rs12408657	C	RP11-331H2.3	1	162946721	T	ENSG00000227667
rs3845533	A	RP11-331H2.3	1	162947468	G	ENSG00000227667
rs74117733	C	RP11-331H2.3-RGS4	1	162958648	T	{'ENSG00000117152', 'ENSG00000227667'}
rs2841978	G	RP11-331H2.3-RGS4	1	162959779	T	{'ENSG00000117152', 'ENSG00000227667'}
rs74684317	C	RP11-331H2.3-RGS4	1	162961909	T	{'ENSG00000117152', 'ENSG00000227667'}
rs2661326	A	RP11-331H2.3-RGS4	1	162967918	G	{'ENSG00000117152', 'ENSG00000227667'}
rs75902891	A	RP11-267N12.2	1	163204129	G	ENSG00000225755
rs113552616	A	RP11-267N12.2	1	163206721	C	ENSG00000225755
rs12724298	C	NUF2	1	163235970	T	ENSG00000143228
rs76441715	A	RGS5	1	163251891	G	ENSG00000143248
rs12753643	G	NUF2-SNORD112	1	163341787	T	{'ENSG00000252740', 'ENSG00000143228'}
rs12753958	G	NUF2-SNORD112	1	163341983	T	{'ENSG00000252740', 'ENSG00000143228'}
rs3010346	C	SNORD112	1	163358185	T	ENSG00000252740
rs3010348	A	SNORD112	1	163359017	G	ENSG00000252740
rs2153372	C	RNA5SP62-RNA5SP63	1	163465528	T	{'ENSG00000200327', 'ENSG00000212527'}
rs7554195	C	RNA5SP62-RNA5SP63	1	163468167	T	{'ENSG00000200327', 'ENSG00000212527'}
rs149303050	C	RNA5SP62-RNA5SP63	1	163468913	T	{'ENSG00000200327', 'ENSG00000212527'}
rs7512782	A	RNA5SP62-RNA5SP63	1	163470517	G	{'ENSG00000200327', 'ENSG00000212527'}
rs72699413	G	RNA5SP62-RNA5SP63	1	163473225	T	{'ENSG00000200327', 'ENSG00000212527'}
rs1320603	C	RNA5SP63	1	163474893	T	ENSG00000212527
rs1934518	A	RNA5SP63-RP4-640E24.1	1	163485064	G	{'ENSG00000212527', 'ENSG00000228289'}
rs17442550	A	RNA5SP63-RP4-640E24.1	1	163494673	G	{'ENSG00000212527', 'ENSG00000228289'}
rs12041216	A	U3-NMNAT1P2	1	164022625	G	{'ENSG00000225719', 'ENSG00000212538'}
rs10917895	C	U3-NMNAT1P2	1	164030352	T	{'ENSG00000225719', 'ENSG00000212538'}
rs12140200	A	U3-NMNAT1P2	1	164031011	C	{'ENSG00000225719', 'ENSG00000212538'}
rs35214112	C	U3-NMNAT1P2	1	164034108	T	{'ENSG00000225719', 'ENSG00000212538'}
rs61811235	C	U3-NMNAT1P2	1	164080895	T	{'ENSG00000225719', 'ENSG00000212538'}
rs12760392	C	U3-NMNAT1P2	1	164093470	T	{'ENSG00000225719', 'ENSG00000212538'}
rs7414457	C	U3-NMNAT1P2	1	164095225	T	{'ENSG00000225719', 'ENSG00000212538'}
rs7534503	G	U3-NMNAT1P2	1	164096419	T	{'ENSG00000225719', 'ENSG00000212538'}
rs12725592	C	U3-NMNAT1P2	1	164096841	T	{'ENSG00000225719', 'ENSG00000212538'}
rs12042993	G	U3-NMNAT1P2	1	164097262	T	{'ENSG00000225719', 'ENSG00000212538'}
rs4656414	A	U3-NMNAT1P2	1	164245029	G	{'ENSG00000225719', 'ENSG00000212538'}
rs1338999	A	U3-NMNAT1P2	1	164247654	C	{'ENSG00000225719', 'ENSG00000212538'}
rs77857454	A	U3-NMNAT1P2	1	164263477	C	{'ENSG00000225719', 'ENSG00000212538'}
rs57137911	G	U3-NMNAT1P2	1	164269054	T	{'ENSG00000225719', 'ENSG00000212538'}
rs77686239	C	U3-NMNAT1P2	1	164276444	T	{'ENSG00000225719', 'ENSG00000212538'}
rs79867971	A	U3-NMNAT1P2	1	164277984	C	{'ENSG00000225719', 'ENSG00000212538'}
rs7535108	C	U3-NMNAT1P2	1	164297021	T	{'ENSG00000225719', 'ENSG00000212538'}
rs61804203	G	U3-NMNAT1P2	1	164300935	T	{'ENSG00000225719', 'ENSG00000212538'}
rs80335205	C	RNU5F-6P	1	164317006	T	ENSG00000199849
rs78375205	A	HMGB3P6	1	164324218	C	ENSG00000213070
rs76157237	A	HMGB3P6	1	164328346	C	ENSG00000213070
rs12566506	C	HMGB3P6-PBX1	1	164335597	T	{'ENSG00000269887', 'ENSG00000185630', 'ENSG00000207082', 'ENSG00000213070', 'ENSG00000201987', 'ENSG00000271917', 'ENSG00000233693'}
rs16829243	C	HMGB3P6-PBX1	1	164340392	T	{'ENSG00000269887', 'ENSG00000185630', 'ENSG00000207082', 'ENSG00000213070', 'ENSG00000201987', 'ENSG00000271917', 'ENSG00000233693'}
rs4657357	C	HMGB3P6-PBX1	1	164342595	T	{'ENSG00000269887', 'ENSG00000185630', 'ENSG00000207082', 'ENSG00000213070', 'ENSG00000201987', 'ENSG00000271917', 'ENSG00000233693'}
rs12565881	A	HMGB3P6-PBX1	1	164344108	C	{'ENSG00000269887', 'ENSG00000185630', 'ENSG00000207082', 'ENSG00000213070', 'ENSG00000201987', 'ENSG00000271917', 'ENSG00000233693'}
rs79859647	G	HMGB3P6-PBX1	1	164345644	T	{'ENSG00000269887', 'ENSG00000185630', 'ENSG00000207082', 'ENSG00000213070', 'ENSG00000201987', 'ENSG00000271917', 'ENSG00000233693'}
rs34977717	G	HMGB3P6-PBX1	1	164349917	T	{'ENSG00000269887', 'ENSG00000185630', 'ENSG00000207082', 'ENSG00000213070', 'ENSG00000201987', 'ENSG00000271917', 'ENSG00000233693'}
rs12569281	C	HMGB3P6-PBX1	1	164356560	T	{'ENSG00000269887', 'ENSG00000185630', 'ENSG00000207082', 'ENSG00000213070', 'ENSG00000201987', 'ENSG00000271917', 'ENSG00000233693'}
rs12567375	G	HMGB3P6-PBX1	1	164356787	T	{'ENSG00000269887', 'ENSG00000185630', 'ENSG00000207082', 'ENSG00000213070', 'ENSG00000201987', 'ENSG00000271917', 'ENSG00000233693'}
rs12566517	A	HMGB3P6-PBX1	1	164356976	C	{'ENSG00000269887', 'ENSG00000185630', 'ENSG00000207082', 'ENSG00000213070', 'ENSG00000201987', 'ENSG00000271917', 'ENSG00000233693'}
rs60967263	A	HMGB3P6-PBX1	1	164364150	G	{'ENSG00000269887', 'ENSG00000185630', 'ENSG00000207082', 'ENSG00000213070', 'ENSG00000201987', 'ENSG00000271917', 'ENSG00000233693'}
rs74231169	A	HMGB3P6-PBX1	1	164367857	G	{'ENSG00000269887', 'ENSG00000185630', 'ENSG00000207082', 'ENSG00000213070', 'ENSG00000201987', 'ENSG00000271917', 'ENSG00000233693'}
rs1387355	A	HMGB3P6-PBX1	1	164414695	G	{'ENSG00000269887', 'ENSG00000185630', 'ENSG00000207082', 'ENSG00000213070', 'ENSG00000201987', 'ENSG00000271917', 'ENSG00000233693'}
rs1770554	C	PBX1	1	164565029	T	ENSG00000185630
rs2792260	C	PBX1	1	164577528	T	ENSG00000185630
rs1057756	A	RP11-477H21.2	1	164651655	G	ENSG00000269887
rs78330598	A	PBX1	1	164709070	G	ENSG00000185630
rs16834333	C	PBX1	1	164716847	T	ENSG00000185630
rs16834337	C	PBX1	1	164717149	T	ENSG00000185630
rs10800062	A	RP11-403P14.1-RNU6-755P	1	164940608	C	{'ENSG00000201270', 'ENSG00000225487'}
rs77909505	C	RNU6-755P	1	164954120	T	ENSG00000201270
rs1541247	G	AL390119.1-SNORD112	1	164963750	T	{'ENSG00000212086', 'ENSG00000252359'}
rs141845570	C	AL390119.1-SNORD112	1	164987412	T	{'ENSG00000212086', 'ENSG00000252359'}
rs113659948	G	AL390119.1-SNORD112	1	164989298	T	{'ENSG00000212086', 'ENSG00000252359'}
rs144969136	A	AL390119.1-SNORD112	1	164990246	C	{'ENSG00000212086', 'ENSG00000252359'}
rs56162471	A	AL390119.1-SNORD112	1	164991072	G	{'ENSG00000212086', 'ENSG00000252359'}
rs78300000	G	AL390119.1-SNORD112	1	164992107	T	{'ENSG00000212086', 'ENSG00000252359'}
rs78420018	A	AL390119.1-SNORD112	1	165002038	G	{'ENSG00000212086', 'ENSG00000252359'}
rs12077793	A	AL390119.1-SNORD112	1	165002815	G	{'ENSG00000212086', 'ENSG00000252359'}
rs117086322	C	AL390119.1-SNORD112	1	165004489	T	{'ENSG00000212086', 'ENSG00000252359'}
rs75864227	A	AL390119.1-SNORD112	1	165010376	G	{'ENSG00000212086', 'ENSG00000252359'}
rs986362	A	AL390119.1-SNORD112	1	165016999	G	{'ENSG00000212086', 'ENSG00000252359'}
rs2172713	G	SNORD112-LMX1A	1	165087432	T	{'ENSG00000224702', 'ENSG00000162761', 'ENSG00000238022', 'ENSG00000252359'}
rs10800071	C	SNORD112-LMX1A	1	165088006	T	{'ENSG00000224702', 'ENSG00000162761', 'ENSG00000238022', 'ENSG00000252359'}
rs10918122	G	SNORD112-LMX1A	1	165088037	T	{'ENSG00000224702', 'ENSG00000162761', 'ENSG00000238022', 'ENSG00000252359'}
rs10800073	A	SNORD112-LMX1A	1	165088577	C	{'ENSG00000224702', 'ENSG00000162761', 'ENSG00000238022', 'ENSG00000252359'}
rs72700454	C	SNORD112-LMX1A	1	165104395	T	{'ENSG00000224702', 'ENSG00000162761', 'ENSG00000238022', 'ENSG00000252359'}
rs7525101	C	SNORD112-LMX1A	1	165109131	T	{'ENSG00000224702', 'ENSG00000162761', 'ENSG00000238022', 'ENSG00000252359'}
rs10918126	A	SNORD112-LMX1A	1	165110657	C	{'ENSG00000224702', 'ENSG00000162761', 'ENSG00000238022', 'ENSG00000252359'}
rs10918127	C	SNORD112-LMX1A	1	165111608	T	{'ENSG00000224702', 'ENSG00000162761', 'ENSG00000238022', 'ENSG00000252359'}
rs1494401	A	SNORD112-LMX1A	1	165114098	G	{'ENSG00000224702', 'ENSG00000162761', 'ENSG00000238022', 'ENSG00000252359'}
rs72700459	C	SNORD112-LMX1A	1	165114635	T	{'ENSG00000224702', 'ENSG00000162761', 'ENSG00000238022', 'ENSG00000252359'}
rs6426898	A	SNORD112-LMX1A	1	165116226	G	{'ENSG00000224702', 'ENSG00000162761', 'ENSG00000238022', 'ENSG00000252359'}
rs78515265	C	SNORD112-LMX1A	1	165159879	T	{'ENSG00000224702', 'ENSG00000162761', 'ENSG00000238022', 'ENSG00000252359'}
rs57745003	A	SNORD112-LMX1A	1	165160665	G	{'ENSG00000224702', 'ENSG00000162761', 'ENSG00000238022', 'ENSG00000252359'}
rs56896924	A	SNORD112-LMX1A	1	165162389	G	{'ENSG00000224702', 'ENSG00000162761', 'ENSG00000238022', 'ENSG00000252359'}
rs12040140	C	RP11-38C18.3	1	165182491	T	ENSG00000238022
rs117215512	A	LMX1A	1	165232484	G	ENSG00000162761
rs1811714	C	LMX1A	1	165282051	T	ENSG00000162761
rs1506943	C	LMX1A-RXRG	1	165337200	T	{'ENSG00000224702', 'ENSG00000162761', 'ENSG00000238022', 'ENSG00000143171'}
rs118084776	A	RXRG	1	165378095	G	ENSG00000143171
rs169528	A	RXRG	1	165387217	G	ENSG00000143171
rs157868	A	RXRG	1	165387481	G	ENSG00000143171
rs10918186	C	RXRG	1	165418829	T	ENSG00000143171
rs12566694	A	RXRG	1	165419051	G	ENSG00000143171
rs10918189	A	RXRG-RP11-280O1.2	1	165420369	G	{'ENSG00000237783', 'ENSG00000230748', 'ENSG00000237463', 'ENSG00000143171', 'ENSG00000162763'}
rs10918190	A	RXRG-RP11-280O1.2	1	165420400	G	{'ENSG00000237783', 'ENSG00000230748', 'ENSG00000237463', 'ENSG00000143171', 'ENSG00000162763'}
rs10918191	A	RXRG-RP11-280O1.2	1	165420406	G	{'ENSG00000237783', 'ENSG00000230748', 'ENSG00000237463', 'ENSG00000143171', 'ENSG00000162763'}
rs4656447	A	RXRG-RP11-280O1.2	1	165420638	G	{'ENSG00000237783', 'ENSG00000230748', 'ENSG00000237463', 'ENSG00000143171', 'ENSG00000162763'}
rs12086907	A	RXRG-RP11-280O1.2	1	165421214	C	{'ENSG00000237783', 'ENSG00000230748', 'ENSG00000237463', 'ENSG00000143171', 'ENSG00000162763'}
rs10918192	A	RXRG-RP11-280O1.2	1	165421592	G	{'ENSG00000237783', 'ENSG00000230748', 'ENSG00000237463', 'ENSG00000143171', 'ENSG00000162763'}
rs6699656	A	RXRG-RP11-280O1.2	1	165422202	C	{'ENSG00000237783', 'ENSG00000230748', 'ENSG00000237463', 'ENSG00000143171', 'ENSG00000162763'}
rs7542538	C	RXRG-RP11-280O1.2	1	165426193	T	{'ENSG00000237783', 'ENSG00000230748', 'ENSG00000237463', 'ENSG00000143171', 'ENSG00000162763'}
rs12131992	C	RP11-306I1.1-RP11-306I1.2	1	165562179	T	{'ENSG00000237783', 'ENSG00000236206'}
rs9333432	A	MGST3	1	165611159	G	ENSG00000143198
rs2297765	C	MGST3	1	165622207	T	ENSG00000143198
rs10918266	A	RP11-466F5.6-TMCO1	1	165689254	C	{'ENSG00000230659', 'ENSG00000215838', 'ENSG00000143183', 'ENSG00000273365', 'ENSG00000224358', 'ENSG00000143179'}
rs12041574	A	UCK2	1	165810163	G	ENSG00000143179
rs34800847	C	UCK2	1	165819980	T	ENSG00000143179
rs12060526	A	UCK2	1	165830974	G	ENSG00000143179
rs6683346	G	RP11-7G12.2-RP11-7G12.1	1	165984137	T	{'ENSG00000226292', 'ENSG00000271527'}
rs9427128	C	RP11-7G12.1	1	165993766	T	ENSG00000226292
rs4656475	A	RP11-7G12.1-RNA5SP64	1	166004063	C	{'ENSG00000226292', 'ENSG00000207341'}
rs77123978	A	FAM78B	1	166028733	G	ENSG00000188859
rs118009200	A	AL626787.1	1	166030041	G	ENSG00000267884
rs147009241	A	AL626787.1	1	166033564	C	ENSG00000267884
rs186696621	A	FAM78B	1	166038599	G	ENSG00000188859
rs142708001	A	RP11-375H19.2	1	166045995	G	ENSG00000203307
rs77639543	C	RP11-479J7.2-RP11-479J7.1	1	166339538	T	{'ENSG00000225325', 'ENSG00000229588'}
rs1389777	A	RP11-479J7.1	1	166415666	C	ENSG00000225325
rs10158273	A	RP11-479J7.1	1	166417833	G	ENSG00000225325
rs10918471	A	RP11-479J7.1-FMO7P	1	166430484	G	{'ENSG00000225325', 'ENSG00000234142', 'ENSG00000230231'}
rs6677195	C	RP11-276E17.2-FMO8P	1	166483657	T	{'ENSG00000234142', 'ENSG00000238087'}
rs4657567	A	RP11-276E17.2-FMO8P	1	166494573	G	{'ENSG00000234142', 'ENSG00000238087'}
rs7531612	A	FMO9P	1	166602039	G	ENSG00000215834
rs1372681	A	FMO9P-FMO10P	1	166606550	G	{'ENSG00000234984', 'ENSG00000215834'}
rs961351	C	FMO9P-FMO10P	1	166616208	T	{'ENSG00000234984', 'ENSG00000215834'}
rs961350	A	FMO9P-FMO10P	1	166616277	G	{'ENSG00000234984', 'ENSG00000215834'}
rs3904704	A	FMO9P-FMO10P	1	166620146	C	{'ENSG00000234984', 'ENSG00000215834'}
rs193000776	C	FMO10P	1	166636723	T	ENSG00000234984
rs143538701	A	FMO10P-RPL4P2	1	166662179	G	{'ENSG00000232341', 'ENSG00000234984'}
rs115695005	A	FMO10P-RPL4P2	1	166663528	G	{'ENSG00000232341', 'ENSG00000234984'}
rs184721885	A	FMO10P-RPL4P2	1	166667920	G	{'ENSG00000232341', 'ENSG00000234984'}
rs6427065	A	DUSP27-RP11-277B15.1	1	167108096	G	{'ENSG00000213068', 'ENSG00000198842'}
rs10918638	A	DUSP27-RP11-277B15.1	1	167111494	G	{'ENSG00000213068', 'ENSG00000198842'}
rs6690501	C	DUSP27-RP11-277B15.1	1	167112709	T	{'ENSG00000213068', 'ENSG00000198842'}
rs78322729	C	RP11-277B15.2	1	167158894	T	ENSG00000231605
rs1214616	C	POU2F1	1	167399294	T	ENSG00000143190
rs1214615	C	POU2F1	1	167399323	T	ENSG00000143190
rs1723022	G	CD247	1	167405418	T	ENSG00000198821
rs6684652	C	CD247	1	167406510	T	ENSG00000198821
rs1404567	A	CD247	1	167408874	G	ENSG00000198821
rs11579091	G	RP11-104L21.2	1	167424090	T	ENSG00000233411
rs1891257	A	RP11-104L21.2	1	167425846	G	ENSG00000233411
rs12132416	C	CD247	1	167436882	T	ENSG00000198821
rs12036775	C	CD247	1	167437047	T	ENSG00000198821
rs2949659	C	CD247	1	167439538	T	ENSG00000198821
rs858558	C	CD247	1	167454312	T	ENSG00000198821
rs858557	C	CD247	1	167454346	T	ENSG00000198821
rs858553	A	CD247	1	167455145	G	ENSG00000198821
rs1984986	A	RCSD1	1	167616165	G	ENSG00000198771
rs7546855	A	RCSD1	1	167627708	G	ENSG00000198771
rs7546961	A	RCSD1	1	167627793	G	ENSG00000198771
rs74120616	C	RCSD1	1	167630313	T	ENSG00000198771
rs1229357	A	RCSD1	1	167640827	G	ENSG00000198771
rs1229353	A	RCSD1	1	167642110	G	ENSG00000198771
rs56152546	G	RCSD1	1	167663678	T	ENSG00000198771
rs17539040	C	RCSD1	1	167664047	T	ENSG00000198771
rs7513380	A	RCSD1	1	167664911	G	ENSG00000198771
rs6658182	A	RCSD1	1	167665327	G	ENSG00000198771
rs72697737	C	RCSD1	1	167665726	T	ENSG00000198771
rs13374598	C	RCSD1	1	167667620	T	ENSG00000198771
rs56812491	G	RCSD1	1	167668009	T	ENSG00000198771
rs72697755	A	RCSD1-MPZL1	1	167683855	G	{'ENSG00000197965', 'ENSG00000198771'}
rs75653497	G	MPZL1	1	167691750	T	ENSG00000197965
rs7548729	A	MPZL1	1	167691842	G	ENSG00000197965
rs7548746	A	MPZL1	1	167691909	G	ENSG00000197965
rs10918749	A	MPZL1	1	167701910	G	ENSG00000197965
rs116098334	G	MPZL1	1	167703576	T	ENSG00000197965
rs12069993	A	MPZL1	1	167705094	G	ENSG00000197965
rs1984896	C	MPZL1	1	167713845	T	ENSG00000197965
rs4145461	G	MPZL1	1	167718906	T	ENSG00000197965
rs4656559	A	MPZL1	1	167730932	G	ENSG00000197965
rs4656562	C	ADCY10	1	167804418	T	ENSG00000143199
rs4657724	C	ADCY10	1	167806984	T	ENSG00000143199
rs74574292	A	ADCY10	1	167811023	G	ENSG00000143199
rs4657743	A	TIPRL	1	168163313	G	ENSG00000143155
rs2281014	A	TIPRL	1	168163838	G	ENSG00000143155
rs75803556	A	TBX19-RP5-1059H15.1	1	168293843	G	{'ENSG00000143178', 'ENSG00000227722'}
rs10489210	A	TBX19-RP5-1059H15.1	1	168312854	G	{'ENSG00000143178', 'ENSG00000227722'}
rs7555108	A	TBX19-RP5-1059H15.1	1	168325692	G	{'ENSG00000143178', 'ENSG00000227722'}
rs2268557	A	RP5-1059H15.1	1	168337033	G	ENSG00000227722
rs2078197	A	RP5-1059H15.1	1	168338962	C	ENSG00000227722
rs2268540	A	RP5-968D22.1-QRSL1P1	1	168411818	G	{'ENSG00000215833', 'ENSG00000228697'}
rs2025340	A	RP5-968D22.1-QRSL1P1	1	168411970	G	{'ENSG00000215833', 'ENSG00000228697'}
rs10918949	C	XCL1-DPT	1	168624493	T	{'ENSG00000229757', 'ENSG00000143184', 'ENSG00000143196'}
rs10918950	C	XCL1-DPT	1	168624767	T	{'ENSG00000229757', 'ENSG00000143184', 'ENSG00000143196'}
rs2064300	A	XCL1-DPT	1	168625843	G	{'ENSG00000229757', 'ENSG00000143184', 'ENSG00000143196'}
rs17195	A	XCL1-DPT	1	168627544	C	{'ENSG00000229757', 'ENSG00000143184', 'ENSG00000143196'}
rs1856216	A	XCL1-DPT	1	168628300	G	{'ENSG00000229757', 'ENSG00000143184', 'ENSG00000143196'}
rs2419123	A	XCL1-DPT	1	168631925	G	{'ENSG00000229757', 'ENSG00000143184', 'ENSG00000143196'}
rs10919000	C	LINC00626-SUMO1P2	1	168817001	T	{'ENSG00000225826', 'ENSG00000229612'}
rs114386207	A	LINC00626-SUMO1P2	1	168822607	G	{'ENSG00000225826', 'ENSG00000229612'}
rs200574	C	LINC00626-SUMO1P2	1	168828079	T	{'ENSG00000225826', 'ENSG00000229612'}
rs2146206	C	LINC00626-SUMO1P2	1	168842416	T	{'ENSG00000225826', 'ENSG00000229612'}
rs2065132	C	LINC00626-SUMO1P2	1	168844073	T	{'ENSG00000225826', 'ENSG00000229612'}
rs12135979	A	LINC00626-SUMO1P2	1	168847076	G	{'ENSG00000225826', 'ENSG00000229612'}
rs12118438	C	LINC00626-SUMO1P2	1	168848222	T	{'ENSG00000225826', 'ENSG00000229612'}
rs10489363	A	SUMO1P2	1	168867427	C	ENSG00000229612
rs12562255	A	SUMO1P2	1	168869455	G	ENSG00000229612
rs12133503	C	LINC00970	1	168873001	T	ENSG00000203601
rs2146205	C	LINC00970	1	168879353	T	ENSG00000203601
rs74520881	C	LINC00970	1	168880838	T	ENSG00000203601
rs12128029	A	LINC00970	1	168888585	G	ENSG00000203601
rs6692447	C	LINC00970	1	168894915	T	ENSG00000203601
rs4656169	A	LINC00970	1	168896722	G	ENSG00000203601
rs4142002	C	LINC00970	1	168991439	T	ENSG00000203601
rs11811507	G	LINC00970	1	168997997	T	ENSG00000203601
rs1320975	C	LINC00970	1	169022734	T	ENSG00000203601
rs61803272	C	LINC00970	1	169023843	T	ENSG00000203601
rs61803273	C	LINC00970	1	169023865	T	ENSG00000203601
rs61803292	C	RNA5SP66	1	169033317	T	ENSG00000252987
rs36116049	C	RNA5SP66	1	169039507	T	ENSG00000252987
rs78853708	A	LINC00970	1	169044778	G	ENSG00000203601
rs77894997	C	LINC00970	1	169045386	T	ENSG00000203601
rs12021894	A	LINC00970-RP5-1018K9.1	1	169063007	G	{'ENSG00000203601', 'ENSG00000237707', 'ENSG00000252987', 'ENSG00000213063'}
rs9332581	G	F5	1	169525171	T	ENSG00000198734
rs9332580	A	F5	1	169525249	G	ENSG00000198734
rs7529700	A	F5	1	169529143	G	ENSG00000198734
rs10800458	G	F5	1	169549811	T	ENSG00000198734
rs6128	C	SELP	1	169562904	T	ENSG00000174175
rs3917676	A	SELP	1	169592511	C	ENSG00000174175
rs3917405	A	SELE	1	169702335	G	ENSG00000007908
rs61807818	C	C1orf112	1	169788836	T	ENSG00000000460
rs4656723	A	C1orf112	1	169793248	G	ENSG00000000460
rs60315765	C	C1orf112	1	169794498	T	ENSG00000000460
rs10800485	C	SCYL3	1	169847146	T	ENSG00000000457
rs4656201	A	SCYL3	1	169852613	G	ENSG00000000457
rs12130263	A	SCYL3-KIFAP3	1	169882156	G	{'ENSG00000239494', 'ENSG00000232959', 'ENSG00000203260', 'ENSG00000235378', 'ENSG00000000457', 'ENSG00000243051', 'ENSG00000075945'}
rs12131192	A	SCYL3-KIFAP3	1	169882833	G	{'ENSG00000239494', 'ENSG00000232959', 'ENSG00000203260', 'ENSG00000235378', 'ENSG00000000457', 'ENSG00000243051', 'ENSG00000075945'}
rs12142355	C	SCYL3-KIFAP3	1	169883285	T	{'ENSG00000239494', 'ENSG00000232959', 'ENSG00000203260', 'ENSG00000235378', 'ENSG00000000457', 'ENSG00000243051', 'ENSG00000075945'}
rs78660515	C	KIFAP3	1	169885977	T	ENSG00000075945
rs12129951	A	KIFAP3	1	169887114	G	ENSG00000075945
rs12140984	C	KIFAP3	1	169887347	T	ENSG00000075945
rs78063229	A	KIFAP3	1	169887905	G	ENSG00000075945
rs79467438	C	KIFAP3	1	169888101	T	ENSG00000075945
rs2806388	A	KIFAP3	1	169890037	G	ENSG00000075945
rs518928	A	KIFAP3	1	169890933	G	ENSG00000075945
rs576225	C	KIFAP3	1	169892117	T	ENSG00000075945
rs2806390	A	KIFAP3	1	169895316	G	ENSG00000075945
rs2474704	A	KIFAP3	1	169897365	C	ENSG00000075945
rs2474707	A	KIFAP3	1	169897486	G	ENSG00000075945
rs553209	C	KIFAP3	1	169900113	T	ENSG00000075945
rs664598	C	KIFAP3	1	169900679	T	ENSG00000075945
rs582900	A	KIFAP3	1	169901957	G	ENSG00000075945
rs2093050	A	KIFAP3	1	169914343	G	ENSG00000075945
rs11584208	C	KIFAP3	1	169933166	T	ENSG00000075945
rs4141917	C	KIFAP3	1	169936445	T	ENSG00000075945
rs56919297	C	METTL11B	1	170124794	T	ENSG00000203740
rs471155	C	METTL11B	1	170125349	T	ENSG00000203740
rs80013322	C	METTL11B	1	170131528	T	ENSG00000203740
rs77295475	C	METTL11B	1	170131529	T	ENSG00000203740
rs530816	A	RP11-297H3.3	1	170162838	C	ENSG00000233985
rs7415755	A	RP11-297H3.3	1	170166821	G	ENSG00000233985
rs10494483	C	RP11-297H3.3	1	170168134	T	ENSG00000233985
rs2254979	C	LINC01142	1	170242675	T	ENSG00000224286
rs577827	A	RP1-79C4.1	1	170563083	C	ENSG00000235303
rs1234230	A	RP1-79C4.1	1	170571843	G	ENSG00000235303
rs647438	G	RP1-79C4.1	1	170577235	A	ENSG00000235303
rs1234275	A	RP1-79C4.1	1	170596258	G	ENSG00000235303
rs1234274	A	RP1-79C4.1	1	170596373	G	ENSG00000235303
rs638704	C	RP1-79C4.1	1	170598187	T	ENSG00000235303
rs608930	G	RP1-79C4.1	1	170617306	T	ENSG00000235303
rs623752	A	RP1-79C4.1	1	170618291	G	ENSG00000235303
rs575432	A	RP1-79C4.1	1	170619607	G	ENSG00000235303
rs651822	G	RP1-79C4.1	1	170619930	T	ENSG00000235303
rs588837	A	RP1-79C4.1-PRRX1	1	170623109	G	{'ENSG00000271811', 'ENSG00000235303', 'ENSG00000116132'}
rs583006	A	PRRX1	1	170628388	G	ENSG00000116132
rs601938	G	PRRX1	1	170630259	T	ENSG00000116132
rs12723586	G	PRRX1	1	170658324	T	ENSG00000116132
rs541618	A	PRRX1	1	170663475	G	ENSG00000116132
rs117770230	C	PRRX1	1	170664854	T	ENSG00000116132
rs12566345	C	PRRX1	1	170665664	T	ENSG00000116132
rs7540713	C	PRRX1	1	170674903	T	ENSG00000116132
rs1476040	A	PRRX1	1	170700758	G	ENSG00000116132
rs10919455	A	PRRX1	1	170711934	G	ENSG00000116132
rs35863659	C	PRRX1-MROH9	1	170713888	T	{'ENSG00000271811', 'ENSG00000215924', 'ENSG00000116132', 'ENSG00000117501'}
rs4656223	C	PRRX1-MROH9	1	170714673	T	{'ENSG00000271811', 'ENSG00000215924', 'ENSG00000116132', 'ENSG00000117501'}
rs7519265	C	PRRX1-MROH9	1	170723093	T	{'ENSG00000271811', 'ENSG00000215924', 'ENSG00000116132', 'ENSG00000117501'}
rs4644548	C	PRRX1-MROH9	1	170725164	T	{'ENSG00000271811', 'ENSG00000215924', 'ENSG00000116132', 'ENSG00000117501'}
rs4656802	A	PRRX1-MROH9	1	170727757	G	{'ENSG00000271811', 'ENSG00000215924', 'ENSG00000116132', 'ENSG00000117501'}
rs10919460	A	PRRX1-MROH9	1	170728934	C	{'ENSG00000271811', 'ENSG00000215924', 'ENSG00000116132', 'ENSG00000117501'}
rs11585151	C	PRRX1-MROH9	1	170735667	T	{'ENSG00000271811', 'ENSG00000215924', 'ENSG00000116132', 'ENSG00000117501'}
rs35157753	C	PRRX1-MROH9	1	170739803	T	{'ENSG00000271811', 'ENSG00000215924', 'ENSG00000116132', 'ENSG00000117501'}
rs7527200	C	PRRX1-MROH9	1	170741090	T	{'ENSG00000271811', 'ENSG00000215924', 'ENSG00000116132', 'ENSG00000117501'}
rs10800541	A	PRRX1-MROH9	1	170764907	G	{'ENSG00000271811', 'ENSG00000215924', 'ENSG00000116132', 'ENSG00000117501'}
rs7523880	C	PRRX1-MROH9	1	170769979	T	{'ENSG00000271811', 'ENSG00000215924', 'ENSG00000116132', 'ENSG00000117501'}
rs12046897	A	PRRX1-MROH9	1	170771181	G	{'ENSG00000271811', 'ENSG00000215924', 'ENSG00000116132', 'ENSG00000117501'}
rs1004759	A	PRRX1-MROH9	1	170776549	G	{'ENSG00000271811', 'ENSG00000215924', 'ENSG00000116132', 'ENSG00000117501'}
rs10919478	C	PRRX1-MROH9	1	170777292	T	{'ENSG00000271811', 'ENSG00000215924', 'ENSG00000116132', 'ENSG00000117501'}
rs12564607	C	PRRX1-MROH9	1	170779492	T	{'ENSG00000271811', 'ENSG00000215924', 'ENSG00000116132', 'ENSG00000117501'}
rs12025530	G	PRRX1-MROH9	1	170780018	T	{'ENSG00000271811', 'ENSG00000215924', 'ENSG00000116132', 'ENSG00000117501'}
rs12749826	A	PRRX1-MROH9	1	170784428	G	{'ENSG00000271811', 'ENSG00000215924', 'ENSG00000116132', 'ENSG00000117501'}
rs9943184	G	PRRX1-MROH9	1	170784430	T	{'ENSG00000271811', 'ENSG00000215924', 'ENSG00000116132', 'ENSG00000117501'}
rs10919482	A	PRRX1-MROH9	1	170789861	C	{'ENSG00000271811', 'ENSG00000215924', 'ENSG00000116132', 'ENSG00000117501'}
rs12027154	A	PRRX1-MROH9	1	170790153	G	{'ENSG00000271811', 'ENSG00000215924', 'ENSG00000116132', 'ENSG00000117501'}
rs118001645	C	PRRX1-MROH9	1	170791589	T	{'ENSG00000271811', 'ENSG00000215924', 'ENSG00000116132', 'ENSG00000117501'}
rs141670410	C	PRRX1-MROH9	1	170792617	T	{'ENSG00000271811', 'ENSG00000215924', 'ENSG00000116132', 'ENSG00000117501'}
rs12126543	A	PRRX1-MROH9	1	170794010	G	{'ENSG00000271811', 'ENSG00000215924', 'ENSG00000116132', 'ENSG00000117501'}
rs10800545	A	PRRX1-MROH9	1	170795380	G	{'ENSG00000271811', 'ENSG00000215924', 'ENSG00000116132', 'ENSG00000117501'}
rs10737555	A	PRRX1-MROH9	1	170795855	C	{'ENSG00000271811', 'ENSG00000215924', 'ENSG00000116132', 'ENSG00000117501'}
rs6677161	C	PRRX1-MROH9	1	170797204	T	{'ENSG00000271811', 'ENSG00000215924', 'ENSG00000116132', 'ENSG00000117501'}
rs10753823	A	PRRX1-MROH9	1	170798444	G	{'ENSG00000271811', 'ENSG00000215924', 'ENSG00000116132', 'ENSG00000117501'}
rs6658807	A	PRRX1-MROH9	1	170798504	G	{'ENSG00000271811', 'ENSG00000215924', 'ENSG00000116132', 'ENSG00000117501'}
rs10919487	A	PRRX1-MROH9	1	170799318	G	{'ENSG00000271811', 'ENSG00000215924', 'ENSG00000116132', 'ENSG00000117501'}
rs1474652	C	PRRX1-MROH9	1	170800017	T	{'ENSG00000271811', 'ENSG00000215924', 'ENSG00000116132', 'ENSG00000117501'}
rs2012058	A	PRRX1-MROH9	1	170800613	G	{'ENSG00000271811', 'ENSG00000215924', 'ENSG00000116132', 'ENSG00000117501'}
rs2143111	A	PRRX1-MROH9	1	170800863	C	{'ENSG00000271811', 'ENSG00000215924', 'ENSG00000116132', 'ENSG00000117501'}
rs2143113	C	PRRX1-MROH9	1	170802792	T	{'ENSG00000271811', 'ENSG00000215924', 'ENSG00000116132', 'ENSG00000117501'}
rs6682740	C	PRRX1-MROH9	1	170803878	T	{'ENSG00000271811', 'ENSG00000215924', 'ENSG00000116132', 'ENSG00000117501'}
rs10800546	A	PRRX1-MROH9	1	170807586	G	{'ENSG00000271811', 'ENSG00000215924', 'ENSG00000116132', 'ENSG00000117501'}
rs10753825	A	PRRX1-MROH9	1	170807773	G	{'ENSG00000271811', 'ENSG00000215924', 'ENSG00000116132', 'ENSG00000117501'}
rs6700355	C	PRRX1-MROH9	1	170809437	T	{'ENSG00000271811', 'ENSG00000215924', 'ENSG00000116132', 'ENSG00000117501'}
rs10800547	A	PRRX1-MROH9	1	170812481	G	{'ENSG00000271811', 'ENSG00000215924', 'ENSG00000116132', 'ENSG00000117501'}
rs113837089	C	PRRX1-MROH9	1	170817779	T	{'ENSG00000271811', 'ENSG00000215924', 'ENSG00000116132', 'ENSG00000117501'}
rs2421496	A	PRRX1-MROH9	1	170822138	C	{'ENSG00000271811', 'ENSG00000215924', 'ENSG00000116132', 'ENSG00000117501'}
rs72708992	G	PRRX1-MROH9	1	170827990	T	{'ENSG00000271811', 'ENSG00000215924', 'ENSG00000116132', 'ENSG00000117501'}
rs4656808	C	PRRX1-MROH9	1	170833947	T	{'ENSG00000271811', 'ENSG00000215924', 'ENSG00000116132', 'ENSG00000117501'}
rs926442	G	PRRX1-MROH9	1	170845182	T	{'ENSG00000271811', 'ENSG00000215924', 'ENSG00000116132', 'ENSG00000117501'}
rs2421519	A	PRRX1-MROH9	1	170848474	G	{'ENSG00000271811', 'ENSG00000215924', 'ENSG00000116132', 'ENSG00000117501'}
rs12031776	C	PRRX1-MROH9	1	170849412	T	{'ENSG00000271811', 'ENSG00000215924', 'ENSG00000116132', 'ENSG00000117501'}
rs10753830	A	PRRX1-MROH9	1	170856065	C	{'ENSG00000271811', 'ENSG00000215924', 'ENSG00000116132', 'ENSG00000117501'}
rs3980705	C	PRRX1-MROH9	1	170861834	T	{'ENSG00000271811', 'ENSG00000215924', 'ENSG00000116132', 'ENSG00000117501'}
rs12742536	C	PRRX1-MROH9	1	170862041	T	{'ENSG00000271811', 'ENSG00000215924', 'ENSG00000116132', 'ENSG00000117501'}
rs12029713	A	PRRX1-MROH9	1	170862710	G	{'ENSG00000271811', 'ENSG00000215924', 'ENSG00000116132', 'ENSG00000117501'}
rs12128956	A	PRRX1-MROH9	1	170871623	C	{'ENSG00000271811', 'ENSG00000215924', 'ENSG00000116132', 'ENSG00000117501'}
rs10753831	A	PRRX1-MROH9	1	170871866	G	{'ENSG00000271811', 'ENSG00000215924', 'ENSG00000116132', 'ENSG00000117501'}
rs10442654	A	PRRX1-MROH9	1	170872118	G	{'ENSG00000271811', 'ENSG00000215924', 'ENSG00000116132', 'ENSG00000117501'}
rs10442655	C	PRRX1-MROH9	1	170872399	T	{'ENSG00000271811', 'ENSG00000215924', 'ENSG00000116132', 'ENSG00000117501'}
rs10919522	A	PRRX1-MROH9	1	170873175	G	{'ENSG00000271811', 'ENSG00000215924', 'ENSG00000116132', 'ENSG00000117501'}
rs4656812	A	PRRX1-MROH9	1	170873921	C	{'ENSG00000271811', 'ENSG00000215924', 'ENSG00000116132', 'ENSG00000117501'}
rs12134732	G	PRRX1-MROH9	1	170874498	T	{'ENSG00000271811', 'ENSG00000215924', 'ENSG00000116132', 'ENSG00000117501'}
rs12137538	C	PRRX1-MROH9	1	170874633	T	{'ENSG00000271811', 'ENSG00000215924', 'ENSG00000116132', 'ENSG00000117501'}
rs10800569	C	PRRX1-MROH9	1	170876687	T	{'ENSG00000271811', 'ENSG00000215924', 'ENSG00000116132', 'ENSG00000117501'}
rs10800570	A	PRRX1-MROH9	1	170877406	C	{'ENSG00000271811', 'ENSG00000215924', 'ENSG00000116132', 'ENSG00000117501'}
rs10919527	C	PRRX1-MROH9	1	170878734	T	{'ENSG00000271811', 'ENSG00000215924', 'ENSG00000116132', 'ENSG00000117501'}
rs10919531	C	PRRX1-MROH9	1	170883787	T	{'ENSG00000271811', 'ENSG00000215924', 'ENSG00000116132', 'ENSG00000117501'}
rs10800572	A	PRRX1-MROH9	1	170885563	G	{'ENSG00000271811', 'ENSG00000215924', 'ENSG00000116132', 'ENSG00000117501'}
rs4483469	C	PRRX1-MROH9	1	170886343	T	{'ENSG00000271811', 'ENSG00000215924', 'ENSG00000116132', 'ENSG00000117501'}
rs6427274	C	PRRX1-MROH9	1	170895121	T	{'ENSG00000271811', 'ENSG00000215924', 'ENSG00000116132', 'ENSG00000117501'}
rs28845805	C	MROH9	1	170901593	T	ENSG00000117501
rs9426910	A	MROH9	1	170914071	G	ENSG00000117501
rs28475689	C	MROH9	1	170914261	T	ENSG00000117501
rs4656233	C	MROH9	1	170915133	T	ENSG00000117501
rs28377275	A	MROH9	1	170915498	G	ENSG00000117501
rs2282726	G	FMO2	1	171175650	T	ENSG00000094963
rs12091995	A	GM2AP2-RNU6-290P	1	171373290	C	{'ENSG00000202082', 'ENSG00000239428'}
rs10798346	C	GM2AP2-RNU6-290P	1	171374129	T	{'ENSG00000202082', 'ENSG00000239428'}
rs10753094	A	GM2AP2-RNU6-290P	1	171374199	G	{'ENSG00000202082', 'ENSG00000239428'}
rs10912913	A	GM2AP2-RNU6-290P	1	171374266	C	{'ENSG00000202082', 'ENSG00000239428'}
rs6703859	A	GM2AP2-RNU6-290P	1	171375277	G	{'ENSG00000202082', 'ENSG00000239428'}
rs12140269	G	GM2AP2-RNU6-290P	1	171376044	T	{'ENSG00000202082', 'ENSG00000239428'}
rs114279399	G	PRRC2C-MYOC	1	171590509	T	{'ENSG00000239373', 'ENSG00000034971', 'ENSG00000117523', 'ENSG00000201126'}
rs235850	C	PRRC2C-MYOC	1	171590998	T	{'ENSG00000239373', 'ENSG00000034971', 'ENSG00000117523', 'ENSG00000201126'}
rs6674364	C	RP4-560B9.6	1	171728781	T	ENSG00000271459
rs6693493	A	SCARNA20	1	171733322	G	ENSG00000253060
rs117324218	C	DNM3	1	171879075	T	ENSG00000197959
rs484686	A	DNM3	1	172152202	G	ENSG00000197959
rs633592	A	DNM3	1	172153163	G	ENSG00000197959
rs10911299	A	DNM3	1	172183719	G	ENSG00000197959
rs3937046	C	PIGC	1	172415546	T	ENSG00000135845
rs6673869	C	C1orf105	1	172420472	T	ENSG00000180999
rs6674073	C	C1orf105	1	172420658	T	ENSG00000180999
rs2285175	C	C1orf105	1	172422209	T	ENSG00000180999
rs929098	A	C1orf105	1	172422649	G	ENSG00000180999
rs10912097	C	RNU6-693P-FASLG	1	172611001	T	{'ENSG00000117560', 'ENSG00000251943'}
rs2859224	A	RNU6-693P-FASLG	1	172612068	G	{'ENSG00000117560', 'ENSG00000251943'}
rs2859226	A	RNU6-693P-FASLG	1	172612841	G	{'ENSG00000117560', 'ENSG00000251943'}
rs1041903	A	RNU6-693P-FASLG	1	172614206	G	{'ENSG00000117560', 'ENSG00000251943'}
rs2859246	C	FASLG	1	172625668	T	ENSG00000117560
rs6704109	C	AIMP1P2	1	172857050	T	ENSG00000227177
rs10912490	C	AIMP1P2	1	172858707	T	ENSG00000227177
rs35715673	C	RP1-15D23.2	1	172868751	T	ENSG00000224228
rs4916198	C	RP1-15D23.2	1	172869082	T	ENSG00000224228
rs6688532	A	RP1-15D23.2	1	172892952	C	ENSG00000224228
rs1234304	C	GOT2P2-RP3-395P12.2	1	173117889	T	{'ENSG00000230849', 'ENSG00000226375'}
rs1234302	A	GOT2P2-RP3-395P12.2	1	173121564	C	{'ENSG00000230849', 'ENSG00000226375'}
rs1234313	A	TNFSF4	1	173166247	G	ENSG00000117586
rs2205959	A	TNFSF4-snoU13	1	173191371	G	{'ENSG00000117586', 'ENSG00000251817'}
rs844645	A	TNFSF4-snoU13	1	173210090	G	{'ENSG00000117586', 'ENSG00000251817'}
rs4916315	C	TNFSF4-snoU13	1	173215372	T	{'ENSG00000117586', 'ENSG00000251817'}
rs1012507	G	TNFSF4-snoU13	1	173219471	T	{'ENSG00000117586', 'ENSG00000251817'}
rs67638449	C	snoU13	1	173249338	T	ENSG00000251817
rs12405577	C	snoU13	1	173249994	T	ENSG00000251817
rs10912578	A	snoU13	1	173251856	G	ENSG00000251817
rs4916317	C	snoU13-RP11-296O14.1	1	173261193	T	{'ENSG00000232751', 'ENSG00000251817'}
rs1342032	A	snoU13-RP11-296O14.1	1	173270649	C	{'ENSG00000232751', 'ENSG00000251817'}
rs79182051	C	snoU13-RP11-296O14.1	1	173309104	T	{'ENSG00000232751', 'ENSG00000251817'}
rs16845679	G	snoU13-RP11-296O14.1	1	173313160	T	{'ENSG00000232751', 'ENSG00000251817'}
rs7550607	A	snoU13-RP11-296O14.1	1	173315018	G	{'ENSG00000232751', 'ENSG00000251817'}
rs11577727	A	RP11-296O14.2	1	173326832	G	ENSG00000231615
rs1857066	A	RP11-296O14.2	1	173332629	C	ENSG00000231615
rs4916334	G	RP11-296O14.2	1	173333829	T	ENSG00000231615
rs4916336	C	RP11-296O14.2	1	173335479	T	ENSG00000231615
rs6664517	C	RP11-296O14.2-RP11-296O14.3	1	173338613	T	{'ENSG00000203739', 'ENSG00000231615'}
rs10912601	C	RP11-296O14.2-RP11-296O14.3	1	173339940	T	{'ENSG00000203739', 'ENSG00000231615'}
rs11484635	C	RP11-296O14.2-RP11-296O14.3	1	173344804	T	{'ENSG00000203739', 'ENSG00000231615'}
rs1970508	A	RP11-296O14.2-RP11-296O14.3	1	173345046	G	{'ENSG00000203739', 'ENSG00000231615'}
rs10798273	A	RP11-296O14.2-RP11-296O14.3	1	173345919	C	{'ENSG00000203739', 'ENSG00000231615'}
rs10753074	C	RP11-296O14.2-RP11-296O14.3	1	173346343	T	{'ENSG00000203739', 'ENSG00000231615'}
rs4916339	C	RP11-296O14.2-RP11-296O14.3	1	173347472	T	{'ENSG00000203739', 'ENSG00000231615'}
rs10912605	G	RP11-296O14.2-RP11-296O14.3	1	173348396	T	{'ENSG00000203739', 'ENSG00000231615'}
rs6425220	C	RP11-296O14.2-RP11-296O14.3	1	173350695	T	{'ENSG00000203739', 'ENSG00000231615'}
rs1342034	G	RP11-296O14.2-RP11-296O14.3	1	173355976	T	{'ENSG00000203739', 'ENSG00000231615'}
rs6425222	A	RP11-296O14.2-RP11-296O14.3	1	173358039	C	{'ENSG00000203739', 'ENSG00000231615'}
rs2039982	C	RP11-296O14.2-RP11-296O14.3	1	173359187	T	{'ENSG00000203739', 'ENSG00000231615'}
rs2039983	C	RP11-296O14.2-RP11-296O14.3	1	173359316	T	{'ENSG00000203739', 'ENSG00000231615'}
rs10912610	A	RP11-296O14.2-RP11-296O14.3	1	173359736	G	{'ENSG00000203739', 'ENSG00000231615'}
rs10732993	A	RP11-296O14.2-RP11-296O14.3	1	173360332	G	{'ENSG00000203739', 'ENSG00000231615'}
rs2185702	A	RP11-296O14.2-RP11-296O14.3	1	173361086	G	{'ENSG00000203739', 'ENSG00000231615'}
rs1418190	C	RP11-296O14.2-RP11-296O14.3	1	173361979	T	{'ENSG00000203739', 'ENSG00000231615'}
rs10912611	C	RP11-296O14.2-RP11-296O14.3	1	173364086	T	{'ENSG00000203739', 'ENSG00000231615'}
rs6425224	C	RP11-296O14.2-RP11-296O14.3	1	173364102	T	{'ENSG00000203739', 'ENSG00000231615'}
rs1578624	C	RP11-296O14.2-RP11-296O14.3	1	173368671	T	{'ENSG00000203739', 'ENSG00000231615'}
rs4916352	C	RP11-296O14.2-RP11-296O14.3	1	173369724	T	{'ENSG00000203739', 'ENSG00000231615'}
rs10912613	A	RP11-296O14.2-RP11-296O14.3	1	173370403	G	{'ENSG00000203739', 'ENSG00000231615'}
rs4553233	C	RP11-296O14.2-RP11-296O14.3	1	173372105	T	{'ENSG00000203739', 'ENSG00000231615'}
rs6684449	A	RP11-296O14.2-RP11-296O14.3	1	173375959	G	{'ENSG00000203739', 'ENSG00000231615'}
rs113008480	A	RP11-296O14.2-RP11-296O14.3	1	173376479	G	{'ENSG00000203739', 'ENSG00000231615'}
rs10798278	A	RP11-296O14.2-RP11-296O14.3	1	173377267	G	{'ENSG00000203739', 'ENSG00000231615'}
rs6674366	C	RP11-296O14.3	1	173382104	T	ENSG00000203739
rs12139853	A	RP11-296O14.3	1	173382736	G	ENSG00000203739
rs6681720	C	RP11-296O14.3	1	173384422	T	ENSG00000203739
rs61826755	G	RP11-296O14.3	1	173434400	T	ENSG00000203739
rs10798289	A	SLC9C2	1	173535957	G	ENSG00000162753
rs12029755	A	SLC9C2	1	173538126	C	ENSG00000162753
rs10912650	A	SLC9C2	1	173539032	G	ENSG00000162753
rs72709386	C	ANKRD45-KLHL20	1	173674087	T	{'ENSG00000225591', 'ENSG00000238430', 'ENSG00000183831', 'ENSG00000076321', 'ENSG00000232113'}
rs72709390	A	KLHL20	1	173690198	G	ENSG00000076321
rs2208849	A	GAS5-AS1	1	173831882	G	ENSG00000270084
rs16846520	A	ZBTB37	1	173855208	G	ENSG00000185278
rs72711425	C	SERPINC1	1	173891316	T	ENSG00000117601
rs117256995	C	RC3H1	1	173959159	T	ENSG00000135870
rs17350991	G	RP11-160H22.5	1	174083468	T	ENSG00000227373
rs4233169	C	RP11-160H22.5	1	174088124	T	ENSG00000227373
rs7530314	C	RP11-160H22.5	1	174090047	T	ENSG00000227373
rs12085871	A	RP11-160H22.5	1	174095270	G	ENSG00000227373
rs727912	C	RP11-160H22.5	1	174101867	T	ENSG00000227373
rs6678209	A	RABGAP1L	1	174294745	G	ENSG00000152061
rs143269274	C	RABGAP1L	1	174352933	T	ENSG00000152061
rs10798313	A	RABGAP1L	1	174390133	G	ENSG00000152061
rs56407387	C	RABGAP1L	1	174434413	T	ENSG00000152061
rs10912789	A	RABGAP1L	1	174434754	G	ENSG00000152061
rs12076548	C	RABGAP1L	1	174448143	T	ENSG00000152061
rs12079334	C	RABGAP1L	1	174449953	T	ENSG00000152061
rs72715203	C	RABGAP1L	1	174460025	T	ENSG00000152061
rs12065454	A	RABGAP1L	1	174461364	G	ENSG00000152061
rs10912795	A	RABGAP1L	1	174461458	G	ENSG00000152061
rs72715211	A	RABGAP1L	1	174478324	G	ENSG00000152061
rs6665535	A	RABGAP1L	1	174491618	G	ENSG00000152061
rs72715216	C	RABGAP1L	1	174491632	T	ENSG00000152061
rs11805578	G	RABGAP1L	1	174542312	T	ENSG00000152061
rs10489264	A	RABGAP1L	1	174553448	C	ENSG00000152061
rs72715245	C	RABGAP1L	1	174554461	T	ENSG00000152061
rs4651103	A	RABGAP1L	1	174565888	G	ENSG00000152061
rs56138951	A	RABGAP1L	1	174568253	G	ENSG00000152061
rs72715253	C	RABGAP1L	1	174569385	T	ENSG00000152061
rs55643907	C	RABGAP1L	1	174570453	T	ENSG00000152061
rs11802092	C	RABGAP1L	1	174570911	T	ENSG00000152061
rs72715255	C	RABGAP1L	1	174572583	T	ENSG00000152061
rs72715259	A	RABGAP1L	1	174573728	G	ENSG00000152061
rs72715260	G	RABGAP1L	1	174574133	T	ENSG00000152061
rs4451598	A	RABGAP1L	1	174575714	G	ENSG00000152061
rs411665	C	RABGAP1L	1	174625701	T	ENSG00000152061
rs333438	A	RABGAP1L	1	174641920	G	ENSG00000152061
rs458242	C	RABGAP1L	1	174648885	T	ENSG00000152061
rs55688014	C	RABGAP1L	1	174662459	T	ENSG00000152061
rs72715282	G	RABGAP1L	1	174681978	T	ENSG00000152061
rs1653630	A	RABGAP1L	1	174760948	G	ENSG00000152061
rs72717611	C	RABGAP1L	1	174763489	T	ENSG00000152061
rs1793320	A	RABGAP1L	1	174765446	G	ENSG00000152061
rs72717613	A	RABGAP1L	1	174769070	G	ENSG00000152061
rs7521109	C	RABGAP1L	1	174771767	T	ENSG00000152061
rs913688	C	RABGAP1L	1	174774218	T	ENSG00000152061
rs913687	A	RABGAP1L	1	174775131	G	ENSG00000152061
rs1793315	C	RABGAP1L	1	174778061	T	ENSG00000152061
rs72717617	A	RABGAP1L	1	174784652	G	ENSG00000152061
rs7411689	C	RABGAP1L	1	174795340	T	ENSG00000152061
rs1894199	C	RABGAP1L	1	174804683	T	ENSG00000152061
rs139731889	A	RABGAP1L	1	174825498	G	ENSG00000152061
rs12066247	G	RABGAP1L-IT1	1	174865004	T	ENSG00000223525
rs6425303	A	RABGAP1L	1	174880314	G	ENSG00000152061
rs10912849	A	RABGAP1L	1	174885927	G	ENSG00000152061
rs61828144	G	RABGAP1L	1	174905377	T	ENSG00000152061
rs75681856	C	RABGAP1L	1	174916323	T	ENSG00000152061
rs10912857	A	RABGAP1L	1	174928902	G	ENSG00000152061
rs6670315	A	RABGAP1L	1	174929600	G	ENSG00000152061
rs17302165	A	RABGAP1L	1	174939375	G	ENSG00000152061
rs78923360	C	RABGAP1L	1	174941727	T	ENSG00000152061
rs75894921	C	RABGAP1L	1	174941856	T	ENSG00000152061
rs55774740	C	RABGAP1L	1	174942710	T	ENSG00000152061
rs3766697	C	RABGAP1L	1	174960461	T	ENSG00000152061
rs61828156	C	CACYBP	1	174976889	T	ENSG00000116161
rs41266072	C	CACYBP	1	174979635	T	ENSG00000116161
rs12565944	C	CACYBP	1	174980121	T	ENSG00000116161
rs12562194	A	CACYBP	1	174981806	G	ENSG00000116161
rs10537460	A	MRPS14-SDCCAG3P2	1	174998793	G	{'ENSG00000120333', 'ENSG00000206659', 'ENSG00000181101'}
rs55722026	C	MRPS14-SDCCAG3P2	1	175003315	T	{'ENSG00000120333', 'ENSG00000206659', 'ENSG00000181101'}
rs964770	C	SDCCAG3P2	1	175009179	T	ENSG00000181101
rs16865298	A	SDCCAG3P2	1	175013165	G	ENSG00000181101
rs17302688	A	TNN	1	175058462	C	ENSG00000120332
rs12087791	C	TNN	1	175061405	T	ENSG00000120332
rs10798335	C	TNN	1	175097991	T	ENSG00000120332
rs6704290	C	TNN	1	175099574	T	ENSG00000120332
rs60747226	A	TNN	1	175107501	G	ENSG00000120332
rs79030929	A	KIAA0040	1	175132019	G	ENSG00000235750
rs6662001	A	TNR	1	175416827	G	ENSG00000116147
rs74738925	G	TNR	1	175444176	T	ENSG00000116147
rs80189854	C	TNR	1	175454056	T	ENSG00000116147
rs859392	C	TNR	1	175465395	T	ENSG00000116147
rs859389	A	TNR	1	175470548	G	ENSG00000116147
rs78489850	A	TNR	1	175472903	G	ENSG00000116147
rs6693340	A	TNR	1	175536874	G	ENSG00000116147
rs6700514	A	TNR	1	175539204	G	ENSG00000116147
rs17311875	C	TNR	1	175599015	T	ENSG00000116147
rs72725490	G	TNR	1	175631232	T	ENSG00000116147
rs72725494	C	TNR	1	175633507	T	ENSG00000116147
rs17312000	G	TNR	1	175634495	T	ENSG00000116147
rs72725497	C	TNR	1	175637402	T	ENSG00000116147
rs2182310	C	TNR-RP11-222A5.1	1	175744966	T	{'ENSG00000224718', 'ENSG00000235628', 'ENSG00000116147'}
rs6677856	C	TNR-RP11-222A5.1	1	175746836	T	{'ENSG00000224718', 'ENSG00000235628', 'ENSG00000116147'}
rs4421556	A	TNR-RP11-222A5.1	1	175746951	C	{'ENSG00000224718', 'ENSG00000235628', 'ENSG00000116147'}
rs16849181	C	TNR-RP11-222A5.1	1	175753966	T	{'ENSG00000224718', 'ENSG00000235628', 'ENSG00000116147'}
rs12561903	C	TNR-RP11-222A5.1	1	175757061	T	{'ENSG00000224718', 'ENSG00000235628', 'ENSG00000116147'}
rs75739607	A	TNR-RP11-222A5.1	1	175760560	G	{'ENSG00000224718', 'ENSG00000235628', 'ENSG00000116147'}
rs959850	C	TNR-RP11-222A5.1	1	175771412	T	{'ENSG00000224718', 'ENSG00000235628', 'ENSG00000116147'}
rs7516044	A	TNR-RP11-222A5.1	1	175787440	G	{'ENSG00000224718', 'ENSG00000235628', 'ENSG00000116147'}
rs547353	C	TNR-RP11-222A5.1	1	175788318	T	{'ENSG00000224718', 'ENSG00000235628', 'ENSG00000116147'}
rs1522638	A	TNR-RP11-222A5.1	1	175788387	G	{'ENSG00000224718', 'ENSG00000235628', 'ENSG00000116147'}
rs1916052	C	TNR-RP11-222A5.1	1	175789371	T	{'ENSG00000224718', 'ENSG00000235628', 'ENSG00000116147'}
rs506265	A	TNR-RP11-222A5.1	1	175836771	G	{'ENSG00000224718', 'ENSG00000235628', 'ENSG00000116147'}
rs10913101	A	RP11-318C24.1	1	175887120	G	ENSG00000230777
rs2235540	G	ASTN1	1	176852547	T	ENSG00000152092
rs4652201	A	ASTN1	1	176854517	G	ENSG00000152092
rs4652203	C	ASTN1	1	176855808	T	ENSG00000152092
rs2072935	A	ASTN1	1	176857347	G	ENSG00000152092
rs2206316	C	ASTN1	1	176858784	T	ENSG00000152092
rs1555068	A	ASTN1	1	176864395	G	ENSG00000152092
rs1555069	A	ASTN1	1	176864398	C	ENSG00000152092
rs2076072	C	MIR488	1	176994238	T	ENSG00000202609
rs4652222	G	ASTN1	1	177011400	T	ENSG00000152092
rs2143799	C	RP1-35C21.2	1	177402972	T	ENSG00000227579
rs72724899	C	RP1-35C21.2	1	177408112	T	ENSG00000227579
rs10913344	A	RP1-35C21.2	1	177424127	G	ENSG00000227579
rs7521149	A	RP1-35C21.2	1	177425070	G	ENSG00000227579
rs715358	C	RP1-35C21.2	1	177431255	T	ENSG00000227579
rs9730147	C	RP1-35C21.2	1	177461442	T	ENSG00000227579
rs9728280	C	RP1-35C21.2	1	177461737	T	ENSG00000227579
rs10913364	C	RP1-35C21.2	1	177462249	T	ENSG00000227579
rs10798527	C	RP1-35C21.2	1	177463338	T	ENSG00000227579
rs10798532	C	RP1-35C21.2	1	177475130	T	ENSG00000227579
rs75650430	C	RP1-35C21.2	1	177475511	T	ENSG00000227579
rs867541	A	RP1-35C21.2-RP11-63B19.1	1	177586974	C	{'ENSG00000266393', 'ENSG00000227579', 'ENSG00000236720'}
rs80194320	C	RP1-35C21.2-RP11-63B19.1	1	177595341	T	{'ENSG00000266393', 'ENSG00000227579', 'ENSG00000236720'}
rs60489386	A	RP1-35C21.2-RP11-63B19.1	1	177602102	G	{'ENSG00000266393', 'ENSG00000227579', 'ENSG00000236720'}
rs376024686	A	RP1-35C21.2-RP11-63B19.1	1	177605208	G	{'ENSG00000266393', 'ENSG00000227579', 'ENSG00000236720'}
rs112889150	A	RP1-35C21.2-RP11-63B19.1	1	177623198	C	{'ENSG00000266393', 'ENSG00000227579', 'ENSG00000236720'}
rs77632158	A	RP1-35C21.2-RP11-63B19.1	1	177628502	G	{'ENSG00000266393', 'ENSG00000227579', 'ENSG00000236720'}
rs73045298	G	RP1-35C21.2-RP11-63B19.1	1	177631354	T	{'ENSG00000266393', 'ENSG00000227579', 'ENSG00000236720'}
rs60552762	C	RP1-35C21.2-RP11-63B19.1	1	177634232	T	{'ENSG00000266393', 'ENSG00000227579', 'ENSG00000236720'}
rs58111483	C	RP1-35C21.2-RP11-63B19.1	1	177637307	T	{'ENSG00000266393', 'ENSG00000227579', 'ENSG00000236720'}
rs60414375	C	RP1-35C21.2-RP11-63B19.1	1	177640652	T	{'ENSG00000266393', 'ENSG00000227579', 'ENSG00000236720'}
rs111497438	G	RP1-35C21.2-RP11-63B19.1	1	177646735	T	{'ENSG00000266393', 'ENSG00000227579', 'ENSG00000236720'}
rs67074204	A	RP1-35C21.2-RP11-63B19.1	1	177650219	G	{'ENSG00000266393', 'ENSG00000227579', 'ENSG00000236720'}
rs58023463	A	RP1-35C21.2-RP11-63B19.1	1	177650675	C	{'ENSG00000266393', 'ENSG00000227579', 'ENSG00000236720'}
rs75357272	C	RP1-35C21.2-RP11-63B19.1	1	177658009	T	{'ENSG00000266393', 'ENSG00000227579', 'ENSG00000236720'}
rs11589476	C	RP11-63B19.1	1	177665178	T	ENSG00000236720
rs111596638	A	RP11-63B19.1-SEC16B	1	177686025	G	{'ENSG00000236720', 'ENSG00000120341', 'ENSG00000254154'}
rs112502999	A	RP11-63B19.1-SEC16B	1	177686148	G	{'ENSG00000236720', 'ENSG00000120341', 'ENSG00000254154'}
rs10913420	C	RP11-63B19.1-SEC16B	1	177759645	T	{'ENSG00000236720', 'ENSG00000120341', 'ENSG00000254154'}
rs3922650	A	RP11-63B19.1-SEC16B	1	177766694	C	{'ENSG00000236720', 'ENSG00000120341', 'ENSG00000254154'}
rs4336806	G	RP11-63B19.1-SEC16B	1	177778372	T	{'ENSG00000236720', 'ENSG00000120341', 'ENSG00000254154'}
rs77291888	G	RP4-798P15.3	1	177944358	T	ENSG00000254154
rs17275780	C	RP4-798P15.3	1	177944898	T	ENSG00000254154
rs111671843	C	RP4-798P15.3	1	177946048	T	ENSG00000254154
rs12095164	A	RP4-798P15.3	1	177947877	G	ENSG00000254154
rs61393240	G	SEC16B	1	177956667	T	ENSG00000120341
rs147098930	A	RP4-798P15.3	1	177959465	G	ENSG00000254154
rs147709014	C	RP4-798P15.3	1	177959689	T	ENSG00000254154
rs79371453	C	RP4-798P15.3	1	177966389	T	ENSG00000254154
rs79072963	C	RP4-798P15.3	1	177968611	T	ENSG00000254154
rs76920831	A	RP4-798P15.3	1	177969256	C	ENSG00000254154
rs78257989	G	RP4-798P15.3	1	177969544	T	ENSG00000254154
rs11804401	G	RP11-568K15.1	1	177972269	T	ENSG00000242193
rs12566981	C	RP11-568K15.1	1	177972927	T	ENSG00000242193
rs41267168	C	RP11-568K15.1	1	177976534	T	ENSG00000242193
rs1932847	C	RP4-798P15.3	1	177979808	T	ENSG00000254154
rs75949862	C	RP4-798P15.3	1	177980329	T	ENSG00000254154
rs1340182	A	RP4-798P15.3	1	177980721	G	ENSG00000254154
rs79483548	A	RP4-798P15.3	1	177984154	G	ENSG00000254154
rs12081230	A	RP4-798P15.3	1	177985675	G	ENSG00000254154
rs12096461	C	RP4-798P15.3	1	177985747	T	ENSG00000254154
rs74747932	C	RP11-568K15.1	1	177986866	T	ENSG00000242193
rs145684923	C	RP11-568K15.1	1	177987700	T	ENSG00000242193
rs17360698	A	RP11-568K15.1	1	177989065	G	ENSG00000242193
rs7541136	A	RP11-568K15.1	1	177989072	G	ENSG00000242193
rs316250	A	RASAL2	1	178128621	C	ENSG00000075391
rs10913513	A	RASAL2	1	178135941	G	ENSG00000075391
rs10047059	G	RASAL2	1	178142196	T	ENSG00000075391
rs7531975	C	RASAL2	1	178144637	T	ENSG00000075391
rs57092466	A	RASAL2	1	178184790	C	ENSG00000075391
rs16852591	C	RASAL2	1	178197201	T	ENSG00000075391
rs16852613	A	RASAL2	1	178203791	G	ENSG00000075391
rs59681330	C	RASAL2	1	178213522	T	ENSG00000075391
rs7519052	C	RASAL2	1	178229228	T	ENSG00000075391
rs78432550	A	RASAL2	1	178247649	G	ENSG00000075391
rs112861861	C	RASAL2	1	178254112	T	ENSG00000075391
rs12038759	A	RASAL2	1	178262700	C	ENSG00000075391
rs115782940	A	RASAL2	1	178270070	G	ENSG00000075391
rs12060168	G	RASAL2	1	178278058	T	ENSG00000075391
rs146340106	A	RASAL2	1	178282730	G	ENSG00000075391
rs114423440	A	RASAL2	1	178440366	G	ENSG00000075391
rs10798611	A	TEX35	1	178484834	G	ENSG00000240021
rs10798612	A	TEX35	1	178492175	G	ENSG00000240021
rs6688946	A	C1ORF220	1	178508615	G	ENSG00000184909
rs4316329	C	C1ORF220	1	178509333	T	ENSG00000184909
rs10913568	C	C1orf220	1	178513411	T	ENSG00000213057
rs12138561	G	C1ORF220	1	178518784	T	ENSG00000184909
rs10913570	A	C1orf220-RNA5SP69	1	178523126	C	{'ENSG00000201347', 'ENSG00000213057', 'ENSG00000184909'}
rs6681043	A	RNA5SP69	1	178525957	G	ENSG00000201347
rs6681146	A	RNA5SP69	1	178526074	G	ENSG00000201347
rs6701606	C	RNA5SP69	1	178526386	T	ENSG00000201347
rs10913572	C	RNA5SP69	1	178526718	T	ENSG00000201347
rs10798619	A	RNA5SP69	1	178532517	G	ENSG00000201347
rs4077194	G	RNA5SP69	1	178533832	T	ENSG00000201347
rs2493866	C	RNA5SP69-RP5-1098D14.1	1	178546647	T	{'ENSG00000201347', 'ENSG00000273384'}
rs2493867	A	RNA5SP69-RP5-1098D14.1	1	178546651	G	{'ENSG00000201347', 'ENSG00000273384'}
rs2248962	A	RNA5SP69-RP5-1098D14.1	1	178550960	G	{'ENSG00000201347', 'ENSG00000273384'}
rs2811295	C	RNA5SP69-RP5-1098D14.1	1	178551267	T	{'ENSG00000201347', 'ENSG00000273384'}
rs2761460	A	RNA5SP69-RP5-1098D14.1	1	178551907	G	{'ENSG00000201347', 'ENSG00000273384'}
rs2493854	C	RNA5SP69-RP5-1098D14.1	1	178563100	T	{'ENSG00000201347', 'ENSG00000273384'}
rs2493855	A	RNA5SP69-RP5-1098D14.1	1	178563503	G	{'ENSG00000201347', 'ENSG00000273384'}
rs12119934	A	RNA5SP69-RP5-1098D14.1	1	178564294	C	{'ENSG00000201347', 'ENSG00000273384'}
rs2492277	C	RNA5SP69-RP5-1098D14.1	1	178566870	T	{'ENSG00000201347', 'ENSG00000273384'}
rs12060102	A	RALGPS2	1	178758154	C	ENSG00000116191
rs7554836	A	RALGPS2	1	178759177	G	ENSG00000116191
rs10913626	G	RALGPS2	1	178761815	T	ENSG00000116191
rs10913627	G	RALGPS2	1	178761826	T	ENSG00000116191
rs7534520	G	RALGPS2	1	178768527	T	ENSG00000116191
rs12073807	A	RALGPS2	1	178777941	G	ENSG00000116191
rs12118447	A	ANGPTL1	1	178818052	G	ENSG00000116194
rs10913637	C	RALGPS2	1	178863266	T	ENSG00000116191
rs12129842	A	RALGPS2-FAM20B	1	178914989	G	{'ENSG00000201791', 'ENSG00000116199', 'ENSG00000232750', 'ENSG00000116194', 'ENSG00000116191', 'ENSG00000228196'}
rs28914497	A	ABL2	1	179124423	C	ENSG00000143322
rs12746331	C	SOAT1	1	179318713	T	ENSG00000057252
rs11581659	C	RN7SL374P	1	179330173	T	ENSG00000263633
rs4652418	A	TDRD5	1	179561645	C	ENSG00000162782
rs4652426	A	TDRD5	1	179575345	G	ENSG00000162782
rs61826406	C	TDRD5	1	179590352	T	ENSG00000162782
rs10913887	A	FAM163A	1	179750647	G	ENSG00000143340
rs75056293	G	RP11-12M5.4	1	179808068	T	ENSG00000231966
rs4310406	A	IFRG15	1	179835498	G	ENSG00000258664
rs12070757	A	LHX4	1	180216440	G	ENSG00000121454
rs17300107	C	RP5-1180C10.2	1	180235095	T	ENSG00000230124
rs78368507	C	ACBD6	1	180338404	T	ENSG00000135847
rs73047617	A	OVAAL-XPR1	1	180550000	G	{'ENSG00000266825', 'ENSG00000272292', 'ENSG00000143324', 'ENSG00000236719'}
rs3856052	A	OVAAL-XPR1	1	180559542	G	{'ENSG00000266825', 'ENSG00000272292', 'ENSG00000143324', 'ENSG00000236719'}
rs72720974	A	OVAAL-XPR1	1	180559567	G	{'ENSG00000266825', 'ENSG00000272292', 'ENSG00000143324', 'ENSG00000236719'}
rs12079690	A	OVAAL-XPR1	1	180568720	C	{'ENSG00000266825', 'ENSG00000272292', 'ENSG00000143324', 'ENSG00000236719'}
rs3789363	C	AL162431.1	1	180951150	T	ENSG00000234237
rs10797661	C	STX6	1	180969045	T	ENSG00000135823
rs2236410	A	MR1	1	181018236	G	ENSG00000153029
rs2282349	A	MR1	1	181028123	G	ENSG00000153029
rs10158612	C	MR1	1	181029805	T	ENSG00000153029
rs17302590	A	MR1	1	181029857	G	ENSG00000153029
rs7552325	A	MR1	1	181031934	G	ENSG00000153029
rs28369046	G	MR1	1	181035859	T	ENSG00000153029
rs12564796	C	MR1-IER5	1	181043288	T	{'ENSG00000162783', 'ENSG00000153029'}
rs16828796	C	MR1-IER5	1	181047780	T	{'ENSG00000162783', 'ENSG00000153029'}
rs7549381	C	IER5	1	181064054	T	ENSG00000162783
rs10157926	A	RP11-309G3.3-RP11-540K16.1	1	181084396	G	{'ENSG00000272198', 'ENSG00000237292'}
rs57673351	G	RP11-309G3.3-RP11-540K16.1	1	181089601	T	{'ENSG00000272198', 'ENSG00000237292'}
rs10910868	C	RP11-309G3.3-RP11-540K16.1	1	181093594	T	{'ENSG00000272198', 'ENSG00000237292'}
rs12060756	C	RP11-309G3.3-RP11-540K16.1	1	181094070	T	{'ENSG00000272198', 'ENSG00000237292'}
rs6700360	C	RP11-309G3.3-RP11-540K16.1	1	181095337	T	{'ENSG00000272198', 'ENSG00000237292'}
rs6700443	C	RP11-309G3.3-RP11-540K16.1	1	181095394	T	{'ENSG00000272198', 'ENSG00000237292'}
rs12025764	C	RP11-309G3.3-RP11-540K16.1	1	181095779	T	{'ENSG00000272198', 'ENSG00000237292'}
rs6667888	A	RP11-309G3.3-RP11-540K16.1	1	181096375	G	{'ENSG00000272198', 'ENSG00000237292'}
rs4651087	G	RP11-309G3.3-RP11-540K16.1	1	181096914	T	{'ENSG00000272198', 'ENSG00000237292'}
rs10752834	G	RP11-309G3.3-RP11-540K16.1	1	181097704	T	{'ENSG00000272198', 'ENSG00000237292'}
rs9729781	A	RP11-309G3.3-RP11-540K16.1	1	181101506	G	{'ENSG00000272198', 'ENSG00000237292'}
rs7524675	A	RP11-309G3.3-RP11-540K16.1	1	181102079	G	{'ENSG00000272198', 'ENSG00000237292'}
rs867423	G	RP11-309G3.3-RP11-540K16.1	1	181102591	T	{'ENSG00000272198', 'ENSG00000237292'}
rs12117347	A	RP11-309G3.3-RP11-540K16.1	1	181104521	C	{'ENSG00000272198', 'ENSG00000237292'}
rs10797673	C	RP11-309G3.3-RP11-540K16.1	1	181106347	T	{'ENSG00000272198', 'ENSG00000237292'}
rs3856077	A	RP11-309G3.3-RP11-540K16.1	1	181111253	G	{'ENSG00000272198', 'ENSG00000237292'}
rs6425668	C	RP11-309G3.3-RP11-540K16.1	1	181119835	T	{'ENSG00000272198', 'ENSG00000237292'}
rs10910908	A	RP11-380B22.1-CACNA1E	1	181235009	G	{'ENSG00000198216', 'ENSG00000179452', 'ENSG00000252977'}
rs77122689	C	RP11-380B22.1-CACNA1E	1	181295988	T	{'ENSG00000198216', 'ENSG00000179452', 'ENSG00000252977'}
rs2609487	A	RP11-380B22.1-CACNA1E	1	181296164	G	{'ENSG00000198216', 'ENSG00000179452', 'ENSG00000252977'}
rs2804705	A	RP11-380B22.1-CACNA1E	1	181306743	C	{'ENSG00000198216', 'ENSG00000179452', 'ENSG00000252977'}
rs6686386	C	RP11-380B22.1-CACNA1E	1	181309103	T	{'ENSG00000198216', 'ENSG00000179452', 'ENSG00000252977'}
rs16857259	A	CACNA1E	1	181378922	C	ENSG00000198216
rs4652660	C	CACNA1E	1	181474675	T	ENSG00000198216
rs4652711	C	RP1-223H12.5	1	182401940	T	ENSG00000270443
rs10911087	C	RGSL1	1	182514783	T	ENSG00000121446
rs10911088	G	RGSL1	1	182514846	T	ENSG00000121446
rs569790	C	RGS16	1	182571277	T	ENSG00000143333
rs474531	C	RP11-317P15.3	1	182678007	T	ENSG00000227181
rs511214	A	RP11-317P15.3	1	182685585	G	ENSG00000227181
rs1287988	C	RP11-317P15.3	1	182686442	T	ENSG00000227181
rs2482807	A	RP11-317P15.3	1	182687943	C	ENSG00000227181
rs9425558	C	RP11-317P15.3-RP11-317P15.6	1	182693531	T	{'ENSG00000271269', 'ENSG00000227181'}
rs2494383	G	RP11-317P15.6	1	182699605	T	ENSG00000271269
rs7544403	A	RP11-317P15.6-AL513344.1	1	182715713	G	{'ENSG00000264809', 'ENSG00000271269'}
rs12031590	A	AL513344.1	1	182722554	G	ENSG00000264809
rs3856119	A	AL513344.1	1	182722926	G	ENSG00000264809
rs6692336	C	AL513344.1-NPL	1	182733562	T	{'ENSG00000135838', 'ENSG00000264809'}
rs73033589	A	RP11-505O17.1	1	182929028	G	ENSG00000226570
rs73035606	A	KRT18P28	1	182932974	C	ENSG00000176855
rs10911170	C	KRT18P28-RNU6-41P	1	182934922	T	{'ENSG00000176855', 'ENSG00000207472', 'ENSG00000264768'}
rs61299734	C	KRT18P28-RNU6-41P	1	182935324	T	{'ENSG00000176855', 'ENSG00000207472', 'ENSG00000264768'}
rs10911173	A	KRT18P28-RNU6-41P	1	182936960	C	{'ENSG00000176855', 'ENSG00000207472', 'ENSG00000264768'}
rs9943109	A	KRT18P28-RNU6-41P	1	182937202	C	{'ENSG00000176855', 'ENSG00000207472', 'ENSG00000264768'}
rs60984243	C	RNU6-41P	1	182946586	T	ENSG00000207472
rs4652754	G	RNU6-41P	1	182947409	T	ENSG00000207472
rs9970750	A	RNU6-41P	1	182948521	G	ENSG00000207472
rs12041052	G	RNU6-41P	1	182954430	T	ENSG00000207472
rs4403593	A	RNU6-41P	1	182955303	G	ENSG00000207472
rs6659340	A	RNU6-41P	1	182956160	C	ENSG00000207472
rs56317659	G	RNU6-41P-LAMC1	1	182963891	T	{'ENSG00000224468', 'ENSG00000207472', 'ENSG00000135862'}
rs10911184	C	RNU6-41P-LAMC1	1	182965667	T	{'ENSG00000224468', 'ENSG00000207472', 'ENSG00000135862'}
rs78235070	G	LAMC1	1	183008670	T	ENSG00000135862
rs57922334	A	LAMC1	1	183081890	G	ENSG00000135862
rs6666321	C	LAMC1	1	183116776	T	ENSG00000135862
rs6699165	C	LAMC1	1	183116973	T	ENSG00000135862
rs77036578	A	LAMC1	1	183117392	C	ENSG00000135862
rs3768604	G	LAMC2	1	183178836	T	ENSG00000058085
rs116882634	C	NMNAT2	1	183318700	T	ENSG00000157064
rs144019603	A	NMNAT2	1	183353073	G	ENSG00000157064
rs12129543	G	NMNAT2-SMG7-AS1	1	183402792	T	{'ENSG00000233562', 'ENSG00000232860', 'ENSG00000157064'}
rs12567280	A	NMNAT2-SMG7-AS1	1	183403937	G	{'ENSG00000233562', 'ENSG00000232860', 'ENSG00000157064'}
rs3905121	A	NMNAT2-SMG7-AS1	1	183407834	G	{'ENSG00000233562', 'ENSG00000232860', 'ENSG00000157064'}
rs12142281	A	NMNAT2-SMG7-AS1	1	183408313	G	{'ENSG00000233562', 'ENSG00000232860', 'ENSG00000157064'}
rs16861076	A	SMG7	1	183437580	G	ENSG00000116698
rs4047762	C	SMG7	1	183463134	T	ENSG00000116698
rs789172	A	SMG7	1	183509238	C	ENSG00000116698
rs699245	C	SMG7	1	183521283	T	ENSG00000116698
rs11811630	C	NCF2	1	183533910	T	ENSG00000116701
rs2296164	C	NCF2	1	183534935	T	ENSG00000116701
rs2236385	A	NCF2	1	183538025	G	ENSG00000116701
rs3820691	A	NCF2	1	183539125	G	ENSG00000116701
rs6667363	C	NCF2	1	183541098	T	ENSG00000116701
rs3845464	A	NCF2	1	183541842	C	ENSG00000116701
rs3845465	C	NCF2	1	183541866	T	ENSG00000116701
rs3818364	G	NCF2	1	183542747	T	ENSG00000116701
rs10911359	C	NCF2	1	183543053	T	ENSG00000116701
rs10911364	A	NCF2	1	183552526	G	ENSG00000116701
rs34459587	A	NCF2	1	183558357	G	ENSG00000116701
rs35423398	A	NCF2	1	183558438	G	ENSG00000116701
rs4987080	C	NCF2	1	183560192	T	ENSG00000116701
rs2333682	A	NCF2	1	183560761	G	ENSG00000116701
rs11580439	C	NCF2	1	183563840	T	ENSG00000116701
rs2333686	C	SMG7	1	183566100	T	ENSG00000116698
rs10797893	A	SMG7	1	183566431	G	ENSG00000116698
rs61685359	A	SMG7	1	183567676	G	ENSG00000116698
rs59591433	A	SMG7	1	183568298	G	ENSG00000116698
rs74460050	C	SMG7-RP1-127C7.6	1	183576561	T	{'ENSG00000270009', 'ENSG00000265042', 'ENSG00000116701', 'ENSG00000116698'}
rs562740686	C	SMG7-RP1-127C7.6	1	183583094	T	{'ENSG00000270009', 'ENSG00000265042', 'ENSG00000116701', 'ENSG00000116698'}
rs16861243	C	RP1-127C7.6	1	183589382	T	ENSG00000270009
rs12045516	G	APOBEC4	1	183625631	T	ENSG00000173627
rs1174672	C	RGL1	1	183634330	T	ENSG00000143344
rs1174675	G	RGL1	1	183639879	T	ENSG00000143344
rs115625135	A	RGL1	1	183644493	G	ENSG00000143344
rs1174681	C	RGL1	1	183648402	T	ENSG00000143344
rs12138213	A	RGL1	1	183669720	G	ENSG00000143344
rs12138300	A	RGL1	1	183670012	G	ENSG00000143344
rs1926838	A	RGL1	1	183670529	G	ENSG00000143344
rs1926839	A	RGL1	1	183670577	G	ENSG00000143344
rs6424906	C	RGL1	1	183670898	T	ENSG00000143344
rs12022545	C	RP11-293B7.1	1	183681991	T	ENSG00000270994
rs80322830	C	RGL1	1	183689935	T	ENSG00000143344
rs10911421	A	RGL1	1	183692426	G	ENSG00000143344
rs7532280	A	RGL1	1	183692766	G	ENSG00000143344
rs1926827	C	RGL1	1	183693921	T	ENSG00000143344
rs7553224	G	RGL1	1	183697046	T	ENSG00000143344
rs4087609	A	RGL1	1	183700152	G	ENSG00000143344
rs12726055	C	RGL1	1	183701011	T	ENSG00000143344
rs12024950	A	RGL1	1	183702502	C	ENSG00000143344
rs78269675	G	RGL1	1	183706300	T	ENSG00000143344
rs12030679	A	RGL1	1	183713321	G	ENSG00000143344
rs6424911	C	RGL1	1	183740750	T	ENSG00000143344
rs4497164	C	RGL1	1	183752491	T	ENSG00000143344
rs1952235	C	RGL1	1	183754672	T	ENSG00000143344
rs10157741	G	RGL1	1	183755037	T	ENSG00000143344
rs57106900	A	RGL1	1	183850555	G	ENSG00000143344
rs10797918	C	RGL1	1	183851284	T	ENSG00000143344
rs12564891	A	RGL1	1	183856138	G	ENSG00000143344
rs10911460	A	RGL1	1	183857394	G	ENSG00000143344
rs10911461	A	RGL1	1	183866453	C	ENSG00000143344
rs3814330	C	RGL1	1	183867085	T	ENSG00000143344
rs58836744	C	RGL1	1	183867773	T	ENSG00000143344
rs7524927	C	RGL1	1	183878511	T	ENSG00000143344
rs4526577	A	RGL1	1	183880554	G	ENSG00000143344
rs12562685	C	RGL1	1	183885270	T	ENSG00000143344
rs10797921	A	RGL1	1	183886016	G	ENSG00000143344
rs12563980	C	RGL1	1	183889552	T	ENSG00000143344
rs7552871	G	RGL1	1	183892786	T	ENSG00000143344
rs61824767	A	RGL1	1	183900166	C	ENSG00000143344
rs2986553	C	RGL1	1	183901615	T	ENSG00000143344
rs11583641	C	COLGALT2	1	183906245	T	ENSG00000198756
rs3828028	C	COLGALT2	1	183906829	T	ENSG00000198756
rs730601	C	COLGALT2	1	183911602	T	ENSG00000198756
rs3010043	A	COLGALT2	1	183942175	G	ENSG00000198756
rs12046112	C	RN7SL654P-RP11-382D12.2	1	184321785	T	{'ENSG00000244568', 'ENSG00000271387'}
rs12410395	C	RN7SL654P-RP11-382D12.2	1	184322912	T	{'ENSG00000244568', 'ENSG00000271387'}
rs10911579	G	RN7SL654P-RP11-382D12.2	1	184326040	T	{'ENSG00000244568', 'ENSG00000271387'}
rs10911580	C	RN7SL654P-RP11-382D12.2	1	184327256	T	{'ENSG00000244568', 'ENSG00000271387'}
rs12026009	C	RN7SL654P-RP11-382D12.2	1	184330145	T	{'ENSG00000244568', 'ENSG00000271387'}
rs11811357	A	RN7SL654P-RP11-382D12.2	1	184330891	G	{'ENSG00000244568', 'ENSG00000271387'}
rs6666726	C	RN7SL654P-RP11-382D12.2	1	184331893	T	{'ENSG00000244568', 'ENSG00000271387'}
rs7536226	C	RN7SL654P-RP11-382D12.2	1	184341562	T	{'ENSG00000244568', 'ENSG00000271387'}
rs59237100	C	C1orf21	1	184367543	T	ENSG00000116667
rs2207523	G	C1orf21	1	184369553	T	ENSG00000116667
rs12085285	C	C1orf21	1	184370652	T	ENSG00000116667
rs12117332	G	C1orf21	1	184371533	T	ENSG00000116667
rs16823118	A	C1orf21	1	184371886	G	ENSG00000116667
rs73063512	A	C1orf21	1	184390196	G	ENSG00000116667
rs149937327	C	C1orf21	1	184395947	T	ENSG00000116667
rs16823145	A	C1orf21	1	184397915	G	ENSG00000116667
rs73063527	A	C1orf21	1	184402214	C	ENSG00000116667
rs57336256	C	C1orf21	1	184410493	T	ENSG00000116667
rs7525267	A	C1orf21	1	184445448	G	ENSG00000116667
rs6666704	A	C1orf21	1	184449867	G	ENSG00000116667
rs55729410	A	C1orf21	1	184453084	G	ENSG00000116667
rs10737253	A	C1orf21	1	184457441	G	ENSG00000116667
rs6661707	C	C1orf21	1	184460644	T	ENSG00000116667
rs9970984	A	C1orf21	1	184507874	G	ENSG00000116667
rs9970990	A	C1orf21	1	184508008	G	ENSG00000116667
rs2890015	A	C1orf21	1	184508631	G	ENSG00000116667
rs4651218	C	C1orf21	1	184510798	T	ENSG00000116667
rs1569843	A	GS1-115G20.2	1	184539719	G	ENSG00000232036
rs1985703	A	GS1-115G20.2	1	184541947	G	ENSG00000232036
rs10911613	A	C1orf21	1	184543052	G	ENSG00000116667
rs146207303	C	C1orf21	1	184560796	T	ENSG00000116667
rs10911618	A	C1orf21	1	184569629	C	ENSG00000116667
rs6424960	A	C1orf21	1	184575531	G	ENSG00000116667
rs12121582	G	C1orf21	1	184581636	T	ENSG00000116667
rs4651224	C	C1orf21	1	184585182	T	ENSG00000116667
rs6690603	A	EDEM3	1	184662659	G	ENSG00000116406
rs9661302	A	EDEM3	1	184667551	G	ENSG00000116406
rs7513276	A	EDEM3	1	184672179	G	ENSG00000116406
rs7542913	C	EDEM3	1	184674826	T	ENSG00000116406
rs12032144	C	EDEM3	1	184687576	T	ENSG00000116406
rs35478695	A	EDEM3	1	184715417	G	ENSG00000116406
rs971080	G	EDEM3	1	184716560	T	ENSG00000116406
rs60400761	A	EDEM3	1	184721398	G	ENSG00000116406
rs35956708	A	EDEM3	1	184728088	C	ENSG00000116406
rs58395537	C	EDEM3	1	184728908	T	ENSG00000116406
rs3737953	A	FAM129A	1	184767502	G	ENSG00000135842
rs117275486	C	FAM129A	1	184773594	T	ENSG00000135842
rs140196072	C	FAM129A	1	184804652	T	ENSG00000135842
rs77317310	C	FAM129A	1	184830432	T	ENSG00000135842
rs73068833	A	SWT1	1	185177915	G	ENSG00000116668
rs111704270	A	SWT1	1	185206135	G	ENSG00000116668
rs951428	C	SWT1	1	185208581	T	ENSG00000116668
rs6424974	A	SWT1	1	185214058	G	ENSG00000116668
rs7535261	G	Y_RNA	1	185226838	T	ENSG00000206640
rs10911722	C	GS1-279B7.1-RNU7-183P	1	185381591	T	{'ENSG00000252407', 'ENSG00000261024'}
rs117209753	A	GS1-279B7.1-RNU7-183P	1	185381755	G	{'ENSG00000252407', 'ENSG00000261024'}
rs55700344	A	HMCN1	1	186132555	G	ENSG00000143341
rs74136057	C	GS1-174L6.4	1	186148817	T	ENSG00000224691
rs12124452	G	HMCN1	1	186160836	T	ENSG00000143341
rs12121839	G	HMCN1	1	186163391	T	ENSG00000143341
rs116213761	A	HMCN1-PRG4	1	186169654	G	{'ENSG00000224691', 'ENSG00000047410', 'ENSG00000143341', 'ENSG00000116690', 'ENSG00000202025'}
rs74134811	G	HMCN1-PRG4	1	186171465	T	{'ENSG00000224691', 'ENSG00000047410', 'ENSG00000143341', 'ENSG00000116690', 'ENSG00000202025'}
rs745278	C	HMCN1-PRG4	1	186172843	T	{'ENSG00000224691', 'ENSG00000047410', 'ENSG00000143341', 'ENSG00000116690', 'ENSG00000202025'}
rs76682484	G	TPR	1	186323680	T	ENSG00000047410
rs10911857	G	OCLM	1	186374779	T	ENSG00000262180
rs2383510	A	GS1-304P7.1-PTGS2	1	186570733	C	{'ENSG00000233196', 'ENSG00000073756'}
rs78137673	C	GS1-304P7.1-PTGS2	1	186630343	T	{'ENSG00000233196', 'ENSG00000073756'}
rs2745557	A	RP5-973M2.2	1	186649221	G	ENSG00000273129
rs2745559	A	PTGS2	1	186652002	C	ENSG00000073756
rs11581494	A	RP5-973M2.2-PLA2G4A	1	186747631	C	{'ENSG00000273129', 'ENSG00000116711'}
rs79048027	A	RP5-973M2.2-PLA2G4A	1	186782908	G	{'ENSG00000273129', 'ENSG00000116711'}
rs12048317	C	LINC01036	1	187227662	T	ENSG00000236030
rs75028243	A	LINC01036	1	187253716	G	ENSG00000236030
rs115568652	A	LINC01036	1	187258752	G	ENSG00000236030
rs117707373	C	LINC01036	1	187272990	T	ENSG00000236030
rs117391255	C	LINC01036	1	187274188	T	ENSG00000236030
rs36104015	C	LINC01036	1	187284593	T	ENSG00000236030
rs12726025	A	LINC01036	1	187287322	G	ENSG00000236030
rs1496090	C	LINC01036	1	187287514	T	ENSG00000236030
rs1285495	A	LINC01036	1	187297883	G	ENSG00000236030
rs2490329	C	LINC01036	1	187329129	T	ENSG00000236030
rs6665571	C	LINC01036-LINC01037	1	187335001	T	{'ENSG00000231599', 'ENSG00000236030'}
rs12131642	A	LINC01036-LINC01037	1	187357183	G	{'ENSG00000231599', 'ENSG00000236030'}
rs80323024	G	LINC01036-LINC01037	1	187361205	T	{'ENSG00000231599', 'ENSG00000236030'}
rs78197091	A	LINC01036-LINC01037	1	187384811	G	{'ENSG00000231599', 'ENSG00000236030'}
rs16826913	A	LINC01036-LINC01037	1	187389059	G	{'ENSG00000231599', 'ENSG00000236030'}
rs16826925	A	LINC01036-LINC01037	1	187393418	G	{'ENSG00000231599', 'ENSG00000236030'}
rs74135609	C	LINC01036-LINC01037	1	187397087	T	{'ENSG00000231599', 'ENSG00000236030'}
rs12137271	C	LINC01037	1	187410501	T	ENSG00000231599
rs2154388	A	LINC01037	1	187423661	G	ENSG00000231599
rs2490412	A	RP11-393M18.1-FDPSP1	1	187514629	G	{'ENSG00000225462', 'ENSG00000228012'}
rs12083882	A	ERVMER61-1-RP11-393M18.4	1	187632686	G	{'ENSG00000230426', 'ENSG00000236401'}
rs186520682	A	ERVMER61-1-RP11-393M18.4	1	187634595	G	{'ENSG00000230426', 'ENSG00000236401'}
rs6689115	A	ERVMER61-1-RP11-393M18.4	1	187641214	G	{'ENSG00000230426', 'ENSG00000236401'}
rs10912139	A	ERVMER61-1-RP11-393M18.4	1	187646955	G	{'ENSG00000230426', 'ENSG00000236401'}
rs3120944	C	ERVMER61-1-RP11-393M18.4	1	187650297	T	{'ENSG00000230426', 'ENSG00000236401'}
rs3120945	A	ERVMER61-1-RP11-393M18.4	1	187650298	G	{'ENSG00000230426', 'ENSG00000236401'}
rs3120956	A	ERVMER61-1-RP11-393M18.4	1	187658936	C	{'ENSG00000230426', 'ENSG00000236401'}
rs3127498	C	ERVMER61-1-RP11-393M18.4	1	187659168	T	{'ENSG00000230426', 'ENSG00000236401'}
rs3127500	G	ERVMER61-1-RP11-393M18.4	1	187659522	T	{'ENSG00000230426', 'ENSG00000236401'}
rs1361297	C	ERVMER61-1-RP11-393M18.4	1	187659919	T	{'ENSG00000230426', 'ENSG00000236401'}
rs1591828	A	ERVMER61-1-RP11-393M18.4	1	187660511	G	{'ENSG00000230426', 'ENSG00000236401'}
rs3127502	C	ERVMER61-1-RP11-393M18.4	1	187661803	T	{'ENSG00000230426', 'ENSG00000236401'}
rs3120958	A	ERVMER61-1-RP11-393M18.4	1	187662310	G	{'ENSG00000230426', 'ENSG00000236401'}
rs3120959	A	ERVMER61-1-RP11-393M18.4	1	187662571	G	{'ENSG00000230426', 'ENSG00000236401'}
rs3120961	C	ERVMER61-1-RP11-393M18.4	1	187666251	T	{'ENSG00000230426', 'ENSG00000236401'}
rs2383666	A	ERVMER61-1-RP11-393M18.4	1	187666751	G	{'ENSG00000230426', 'ENSG00000236401'}
rs1339073	C	ERVMER61-1-RP11-393M18.4	1	187668984	T	{'ENSG00000230426', 'ENSG00000236401'}
rs2050741	G	ERVMER61-1-RP11-393M18.4	1	187669092	T	{'ENSG00000230426', 'ENSG00000236401'}
rs3120963	A	ERVMER61-1-RP11-393M18.4	1	187669605	G	{'ENSG00000230426', 'ENSG00000236401'}
rs10798132	A	ERVMER61-1-RP11-393M18.4	1	187669893	C	{'ENSG00000230426', 'ENSG00000236401'}
rs3120968	G	RP11-393M18.4	1	187672569	T	ENSG00000236401
rs3120969	C	RP11-393M18.4	1	187673762	T	ENSG00000236401
rs1538478	A	RP11-393M18.4	1	187676040	C	ENSG00000236401
rs4501794	G	RP11-393M18.4	1	187677281	T	ENSG00000236401
rs6662087	A	RP5-925F19.1	1	187687916	C	ENSG00000223847
rs12135294	A	RP5-925F19.1-RP11-134C1.1	1	187702353	G	{'ENSG00000223847', 'ENSG00000150732'}
rs79918766	C	RP5-925F19.1-RP11-134C1.1	1	187703615	T	{'ENSG00000223847', 'ENSG00000150732'}
rs6688276	A	RP5-925F19.1-RP11-134C1.1	1	187711319	G	{'ENSG00000223847', 'ENSG00000150732'}
rs150182081	C	RP5-925F19.1-RP11-134C1.1	1	187736060	T	{'ENSG00000223847', 'ENSG00000150732'}
rs149847443	A	RP5-925F19.1-RP11-134C1.1	1	187737850	G	{'ENSG00000223847', 'ENSG00000150732'}
rs145880689	A	RP5-925F19.1-RP11-134C1.1	1	187737854	G	{'ENSG00000223847', 'ENSG00000150732'}
rs117195984	C	RP5-925F19.1-RP11-134C1.1	1	187740352	T	{'ENSG00000223847', 'ENSG00000150732'}
rs117875430	C	RP5-925F19.1-RP11-134C1.1	1	187740427	T	{'ENSG00000223847', 'ENSG00000150732'}
rs118145106	C	RP5-925F19.1-RP11-134C1.1	1	187740446	T	{'ENSG00000223847', 'ENSG00000150732'}
rs77303558	A	RNA5SP73-RP11-398M15.1	1	189652528	C	{'ENSG00000252553', 'ENSG00000232212'}
rs78493531	A	RNA5SP73-RP11-398M15.1	1	189653790	G	{'ENSG00000252553', 'ENSG00000232212'}
rs2418511	G	RP11-398M15.1	1	189779629	T	ENSG00000232212
rs4545341	C	RP11-398M15.1	1	189779865	T	ENSG00000232212
rs12035889	C	RP11-398M15.1	1	189779998	T	ENSG00000232212
rs1416669	C	RP11-398M15.1	1	189780913	T	ENSG00000232212
rs9427697	A	RP11-398M15.1	1	189780947	G	ENSG00000232212
rs9427698	A	RP11-398M15.1	1	189781033	C	ENSG00000232212
rs9427455	C	RP11-398M15.1	1	189788182	T	ENSG00000232212
rs10800689	A	RP11-398M15.1-RP11-445J9.1	1	189804816	C	{'ENSG00000232212', 'ENSG00000238270'}
rs67356905	A	RP11-398M15.1-RP11-445J9.1	1	189808984	C	{'ENSG00000232212', 'ENSG00000238270'}
rs2418519	C	RP11-398M15.1-RP11-445J9.1	1	189818353	T	{'ENSG00000232212', 'ENSG00000238270'}
rs76784531	C	RP11-445J9.1-RP11-113I24.1	1	189871167	T	{'ENSG00000230987', 'ENSG00000238270'}
rs76586063	C	RP11-445J9.1-RP11-113I24.1	1	189873980	T	{'ENSG00000230987', 'ENSG00000238270'}
rs1529315	A	RP11-113I24.1-BRINP3	1	189973857	G	{'ENSG00000225811', 'ENSG00000230987', 'ENSG00000162670'}
rs7514983	A	RP11-113I24.1-BRINP3	1	189977484	G	{'ENSG00000225811', 'ENSG00000230987', 'ENSG00000162670'}
rs2490270	A	BRINP3	1	190436676	G	ENSG00000162670
rs1697591	A	BRINP3	1	190438327	G	ENSG00000162670
rs814932	C	RP11-161I10.1	1	190461862	T	ENSG00000241505
rs814937	C	RP11-161I10.1	1	190465357	T	ENSG00000241505
rs814938	C	RP11-161I10.1	1	190466372	T	ENSG00000241505
rs814939	A	RP11-161I10.1	1	190466635	G	ENSG00000241505
rs814947	A	RP11-161I10.1-RP11-463J7.2	1	190470150	G	{'ENSG00000241505', 'ENSG00000236025', 'ENSG00000238108', 'ENSG00000231175'}
rs814948	A	RP11-161I10.1-RP11-463J7.2	1	190470311	G	{'ENSG00000241505', 'ENSG00000236025', 'ENSG00000238108', 'ENSG00000231175'}
rs1102818	A	RP11-161I10.1-RP11-463J7.2	1	190481394	C	{'ENSG00000241505', 'ENSG00000236025', 'ENSG00000238108', 'ENSG00000231175'}
rs73058788	A	RP11-161I10.1-RP11-463J7.2	1	190532154	C	{'ENSG00000241505', 'ENSG00000236025', 'ENSG00000238108', 'ENSG00000231175'}
rs1327869	C	RP11-161I10.1-RP11-463J7.2	1	190544359	T	{'ENSG00000241505', 'ENSG00000236025', 'ENSG00000238108', 'ENSG00000231175'}
rs12135659	A	RP11-161I10.1-RP11-463J7.2	1	190552365	G	{'ENSG00000241505', 'ENSG00000236025', 'ENSG00000238108', 'ENSG00000231175'}
rs16832523	G	RP11-161I10.1-RP11-463J7.2	1	190580898	T	{'ENSG00000241505', 'ENSG00000236025', 'ENSG00000238108', 'ENSG00000231175'}
rs12120725	A	RP11-161I10.1-RP11-463J7.2	1	190582336	G	{'ENSG00000241505', 'ENSG00000236025', 'ENSG00000238108', 'ENSG00000231175'}
rs77166855	C	RP11-463J7.2-HNRNPA1P46	1	190797930	T	{'ENSG00000228020', 'ENSG00000236025', 'ENSG00000238108', 'ENSG00000231175'}
rs149148830	A	RP11-463J7.2-HNRNPA1P46	1	190821236	G	{'ENSG00000228020', 'ENSG00000236025', 'ENSG00000238108', 'ENSG00000231175'}
rs1180387	A	RP11-463J7.2-HNRNPA1P46	1	190832351	G	{'ENSG00000228020', 'ENSG00000236025', 'ENSG00000238108', 'ENSG00000231175'}
rs1170704	A	RP11-463J7.2-HNRNPA1P46	1	190834797	G	{'ENSG00000228020', 'ENSG00000236025', 'ENSG00000238108', 'ENSG00000231175'}
rs1936993	A	RP11-463J7.2-HNRNPA1P46	1	190860403	G	{'ENSG00000228020', 'ENSG00000236025', 'ENSG00000238108', 'ENSG00000231175'}
rs77251400	C	RP11-463J7.2-HNRNPA1P46	1	190879566	T	{'ENSG00000228020', 'ENSG00000236025', 'ENSG00000238108', 'ENSG00000231175'}
rs10753960	C	RP11-463J7.2-HNRNPA1P46	1	190919126	T	{'ENSG00000228020', 'ENSG00000236025', 'ENSG00000238108', 'ENSG00000231175'}
rs1431140	C	RP11-463J7.2-HNRNPA1P46	1	190929003	T	{'ENSG00000228020', 'ENSG00000236025', 'ENSG00000238108', 'ENSG00000231175'}
rs12139672	A	RP11-463J7.2-HNRNPA1P46	1	190940627	G	{'ENSG00000228020', 'ENSG00000236025', 'ENSG00000238108', 'ENSG00000231175'}
rs12140424	A	RP11-463J7.2-HNRNPA1P46	1	190951378	G	{'ENSG00000228020', 'ENSG00000236025', 'ENSG00000238108', 'ENSG00000231175'}
rs2025508	C	RP11-463J7.2-HNRNPA1P46	1	190953030	T	{'ENSG00000228020', 'ENSG00000236025', 'ENSG00000238108', 'ENSG00000231175'}
rs10800998	C	RP11-463J7.2-HNRNPA1P46	1	190960639	T	{'ENSG00000228020', 'ENSG00000236025', 'ENSG00000238108', 'ENSG00000231175'}
rs10737589	A	RP11-463J7.2-HNRNPA1P46	1	190961986	G	{'ENSG00000228020', 'ENSG00000236025', 'ENSG00000238108', 'ENSG00000231175'}
rs10737590	C	RP11-463J7.2-HNRNPA1P46	1	190962403	T	{'ENSG00000228020', 'ENSG00000236025', 'ENSG00000238108', 'ENSG00000231175'}
rs10801001	A	RP11-463J7.2-HNRNPA1P46	1	190962734	G	{'ENSG00000228020', 'ENSG00000236025', 'ENSG00000238108', 'ENSG00000231175'}
rs73058121	G	RP11-463J7.2-HNRNPA1P46	1	190970614	T	{'ENSG00000228020', 'ENSG00000236025', 'ENSG00000238108', 'ENSG00000231175'}
rs7553074	G	RP11-463J7.2-HNRNPA1P46	1	190982864	T	{'ENSG00000228020', 'ENSG00000236025', 'ENSG00000238108', 'ENSG00000231175'}
rs66858743	G	RP11-463J7.2-HNRNPA1P46	1	190983667	T	{'ENSG00000228020', 'ENSG00000236025', 'ENSG00000238108', 'ENSG00000231175'}
rs10920867	A	RP11-463J7.2-HNRNPA1P46	1	190984217	G	{'ENSG00000228020', 'ENSG00000236025', 'ENSG00000238108', 'ENSG00000231175'}
rs72738944	A	RP11-463J7.2-HNRNPA1P46	1	190996126	G	{'ENSG00000228020', 'ENSG00000236025', 'ENSG00000238108', 'ENSG00000231175'}
rs9427498	G	RP11-463J7.2-HNRNPA1P46	1	191074188	T	{'ENSG00000228020', 'ENSG00000236025', 'ENSG00000238108', 'ENSG00000231175'}
rs9427754	C	RP11-463J7.2-HNRNPA1P46	1	191088515	T	{'ENSG00000228020', 'ENSG00000236025', 'ENSG00000238108', 'ENSG00000231175'}
rs5001179	A	RP11-309H21.3-RP11-309H21.4	1	191133272	G	{'ENSG00000271187', 'ENSG00000261642'}
rs12143250	G	RP11-309H21.4	1	191151643	T	ENSG00000271187
rs143676294	A	RP11-309H21.2-RP11-541F9.1	1	191526344	G	{'ENSG00000233882', 'ENSG00000228215', 'ENSG00000223344'}
rs113037062	C	RP11-309H21.2-RP11-541F9.1	1	191565135	T	{'ENSG00000233882', 'ENSG00000228215', 'ENSG00000223344'}
rs1591723	C	RP11-309H21.2-RP11-541F9.1	1	191565655	T	{'ENSG00000233882', 'ENSG00000228215', 'ENSG00000223344'}
rs77382965	A	RP11-309H21.2-RP11-541F9.1	1	191624464	G	{'ENSG00000233882', 'ENSG00000228215', 'ENSG00000223344'}
rs6656917	C	RP11-309H21.2-RP11-541F9.1	1	191633138	T	{'ENSG00000233882', 'ENSG00000228215', 'ENSG00000223344'}
rs16833803	A	RP11-309H21.2-RP11-541F9.1	1	191759714	C	{'ENSG00000233882', 'ENSG00000228215', 'ENSG00000223344'}
rs72729209	A	RP11-309H21.2-RP11-541F9.1	1	191762867	G	{'ENSG00000233882', 'ENSG00000228215', 'ENSG00000223344'}
rs148224678	G	RP11-309H21.2-RP11-541F9.1	1	191786574	T	{'ENSG00000233882', 'ENSG00000228215', 'ENSG00000223344'}
rs72729255	A	RP11-541F9.1	1	191832398	C	ENSG00000223344
rs6680187	A	RP11-541F9.1	1	191835811	G	ENSG00000223344
rs2211195	A	RP11-541F9.1	1	191836316	C	ENSG00000223344
rs6695020	C	RP11-541F9.2	1	191843756	T	ENSG00000228215
rs1417379	A	RP11-541F9.2	1	191847056	G	ENSG00000228215
rs9427538	C	RP11-541F9.2	1	191850691	T	ENSG00000228215
rs149384201	A	RP11-541F9.2	1	191853691	G	ENSG00000228215
rs7516568	A	RP11-541F9.2	1	191854572	G	ENSG00000228215
rs139277405	C	RP11-541F9.2	1	191854872	T	ENSG00000228215
rs72729286	A	RP11-541F9.2	1	191864848	G	ENSG00000228215
rs79363018	C	RP11-541F9.2	1	191924633	T	ENSG00000228215
rs139954483	A	RGS21-AL136987.1	1	192355779	G	{'ENSG00000253148', 'ENSG00000221145'}
rs4657811	A	RGS21-AL136987.1	1	192363855	G	{'ENSG00000253148', 'ENSG00000221145'}
rs1936707	C	RGS21-AL136987.1	1	192365714	T	{'ENSG00000253148', 'ENSG00000221145'}
rs1936703	G	RGS21-AL136987.1	1	192368026	T	{'ENSG00000253148', 'ENSG00000221145'}
rs2369812	A	RGS21-AL136987.1	1	192370732	G	{'ENSG00000253148', 'ENSG00000221145'}
rs10737605	G	RGS21-AL136987.1	1	192373876	T	{'ENSG00000253148', 'ENSG00000221145'}
rs4469699	A	RGS21-AL136987.1	1	192383938	G	{'ENSG00000253148', 'ENSG00000221145'}
rs4581263	A	RGS21-AL136987.1	1	192410933	G	{'ENSG00000253148', 'ENSG00000221145'}
rs118121653	G	RGS21-AL136987.1	1	192418452	T	{'ENSG00000253148', 'ENSG00000221145'}
rs118180801	A	RGS21-AL136987.1	1	192420869	G	{'ENSG00000253148', 'ENSG00000221145'}
rs148674098	C	RGS21-AL136987.1	1	192424143	T	{'ENSG00000253148', 'ENSG00000221145'}
rs142104341	G	RGS21-AL136987.1	1	192425176	T	{'ENSG00000253148', 'ENSG00000221145'}
rs141095106	C	RGS21-AL136987.1	1	192426642	T	{'ENSG00000253148', 'ENSG00000221145'}
rs116946752	C	RGS21-AL136987.1	1	192427347	A	{'ENSG00000253148', 'ENSG00000221145'}
rs117036713	C	RGS21-AL136987.1	1	192428160	T	{'ENSG00000253148', 'ENSG00000221145'}
rs12071444	G	RGS21-AL136987.1	1	192431951	T	{'ENSG00000253148', 'ENSG00000221145'}
rs12067996	A	RGS21-AL136987.1	1	192432335	G	{'ENSG00000253148', 'ENSG00000221145'}
rs148262983	C	RGS21-AL136987.1	1	192432522	T	{'ENSG00000253148', 'ENSG00000221145'}
rs12086017	C	RGS21-AL136987.1	1	192434411	T	{'ENSG00000253148', 'ENSG00000221145'}
rs12075471	G	RGS21-AL136987.1	1	192434476	T	{'ENSG00000253148', 'ENSG00000221145'}
rs186763275	C	RGS21-AL136987.1	1	192434803	T	{'ENSG00000253148', 'ENSG00000221145'}
rs16834348	A	RGS21-AL136987.1	1	192443355	G	{'ENSG00000253148', 'ENSG00000221145'}
rs115531538	A	RGS21-AL136987.1	1	192446582	G	{'ENSG00000253148', 'ENSG00000221145'}
rs146782916	G	RGS21-AL136987.1	1	192446769	T	{'ENSG00000253148', 'ENSG00000221145'}
rs7531339	C	AL136987.1-RP5-1011O1.2	1	192480693	T	{'ENSG00000232498', 'ENSG00000221145', 'ENSG00000236069'}
rs12127098	C	RP5-1011O1.2	1	192484489	T	ENSG00000232498
rs7530193	C	RP5-1011O1.2	1	192485470	T	ENSG00000232498
rs2146733	A	RP5-1011O1.2	1	192502192	G	ENSG00000232498
rs2146734	G	RP5-1011O1.2	1	192502226	T	ENSG00000232498
rs7530198	A	RP5-1011O1.2	1	192506798	G	ENSG00000232498
rs2760520	G	RP5-1011O1.2	1	192524049	T	ENSG00000232498
rs2104260	G	RP5-1011O1.2	1	192528509	T	ENSG00000232498
rs2760524	A	RP5-1011O1.2	1	192530548	G	ENSG00000232498
rs4636437	G	RP5-1011O1.2	1	192536451	T	ENSG00000232498
rs2816315	C	RP5-1011O1.2	1	192536886	T	ENSG00000232498
rs2760529	C	RP5-1011O1.2	1	192537062	T	ENSG00000232498
rs1323295	C	RP5-1011O1.2	1	192537686	T	ENSG00000232498
rs1323294	C	RP5-1011O1.2	1	192538252	T	ENSG00000232498
rs2760530	G	RP5-1011O1.2	1	192538496	T	ENSG00000232498
rs2816314	C	RP5-1011O1.2	1	192538530	T	ENSG00000232498
rs7535318	A	RGS1-RGS13	1	192578333	G	{'ENSG00000090104', 'ENSG00000127074'}
rs4562598	A	RGS1-RGS13	1	192578636	C	{'ENSG00000090104', 'ENSG00000127074'}
rs6428121	A	RGS1-RGS13	1	192586369	G	{'ENSG00000090104', 'ENSG00000127074'}
rs12752933	A	RGS13	1	192631158	G	ENSG00000127074
rs12403636	A	RGS13-MIR4426	1	192637999	G	{'ENSG00000127074', 'ENSG00000231767'}
rs6699054	G	RGS13-MIR4426	1	192640355	T	{'ENSG00000127074', 'ENSG00000231767'}
rs1933711	C	RGS13-MIR4426	1	192641743	T	{'ENSG00000127074', 'ENSG00000231767'}
rs7549322	A	RGS13-MIR4426	1	192646067	G	{'ENSG00000127074', 'ENSG00000231767'}
rs10754022	C	RGS13-MIR4426	1	192648564	T	{'ENSG00000127074', 'ENSG00000231767'}
rs10754023	C	RGS13-MIR4426	1	192648693	T	{'ENSG00000127074', 'ENSG00000231767'}
rs2181445	C	RGS13-MIR4426	1	192650158	T	{'ENSG00000127074', 'ENSG00000231767'}
rs10921234	A	RGS13-MIR4426	1	192650214	C	{'ENSG00000127074', 'ENSG00000231767'}
rs10801140	G	RGS13-MIR4426	1	192650409	T	{'ENSG00000127074', 'ENSG00000231767'}
rs6702192	C	RGS13-MIR4426	1	192651959	T	{'ENSG00000127074', 'ENSG00000231767'}
rs6695451	C	RGS13-MIR4426	1	192674152	T	{'ENSG00000127074', 'ENSG00000231767'}
rs6677860	A	MIR4426-RP3-419C19.3	1	192720079	G	{'ENSG00000228687', 'ENSG00000231767'}
rs4657835	A	MIR4426-RP3-419C19.3	1	192751781	G	{'ENSG00000228687', 'ENSG00000231767'}
rs10921266	A	MIR4426-RP3-419C19.3	1	192759644	G	{'ENSG00000228687', 'ENSG00000231767'}
rs10754032	A	MIR4426-RP3-419C19.3	1	192760373	C	{'ENSG00000228687', 'ENSG00000231767'}
rs12065773	A	RP3-419C19.3	1	192765128	G	ENSG00000228687
rs1231767	C	RGS2-RN7SKP126	1	192802297	T	{'ENSG00000116741', 'ENSG00000223075'}
rs7534380	C	RGS2-RN7SKP126	1	192805990	T	{'ENSG00000116741', 'ENSG00000223075'}
rs3900531	A	RGS2-RN7SKP126	1	192814574	C	{'ENSG00000116741', 'ENSG00000223075'}
rs10801254	A	RPL23AP22-RP11-563D10.1	1	193768288	G	{'ENSG00000227240', 'ENSG00000233057', 'ENSG00000237213'}
rs1359039	A	RPL23AP22-RP11-563D10.1	1	193909911	G	{'ENSG00000227240', 'ENSG00000233057', 'ENSG00000237213'}
rs12085998	A	RPL23AP22-RP11-563D10.1	1	193916979	C	{'ENSG00000227240', 'ENSG00000233057', 'ENSG00000237213'}
rs74131276	A	RPL23AP22-RP11-563D10.1	1	194015137	G	{'ENSG00000227240', 'ENSG00000233057', 'ENSG00000237213'}
rs74131287	A	RPL23AP22-RP11-563D10.1	1	194036182	C	{'ENSG00000227240', 'ENSG00000233057', 'ENSG00000237213'}
rs10494695	A	RPL23AP22-RP11-563D10.1	1	194054083	C	{'ENSG00000227240', 'ENSG00000233057', 'ENSG00000237213'}
rs655827	C	RPL23AP22-RP11-563D10.1	1	194079963	T	{'ENSG00000227240', 'ENSG00000233057', 'ENSG00000237213'}
rs592427	C	RPL23AP22-RP11-563D10.1	1	194083005	T	{'ENSG00000227240', 'ENSG00000233057', 'ENSG00000237213'}
rs496897	A	RPL23AP22-RP11-563D10.1	1	194083307	C	{'ENSG00000227240', 'ENSG00000233057', 'ENSG00000237213'}
rs10921501	C	RPL23AP22-RP11-563D10.1	1	194102874	T	{'ENSG00000227240', 'ENSG00000233057', 'ENSG00000237213'}
rs302224	A	RP11-563D10.1-RP11-476H20.1	1	194251044	G	{'ENSG00000231714', 'ENSG00000227240', 'ENSG00000233057'}
rs139089687	G	RP11-489C13.1-AL357932.1	1	194731555	T	{'ENSG00000228167', 'ENSG00000265108'}
rs2026896	C	RP11-489C13.1-AL357932.1	1	194745855	T	{'ENSG00000228167', 'ENSG00000265108'}
rs339615	A	RP11-489C13.1-AL357932.1	1	194837225	G	{'ENSG00000228167', 'ENSG00000265108'}
rs12117558	A	RP11-489C13.1-AL357932.1	1	195068470	G	{'ENSG00000228167', 'ENSG00000265108'}
rs2785795	C	RP11-489C13.1-AL357932.1	1	195072336	T	{'ENSG00000228167', 'ENSG00000265108'}
rs822671	C	AL357932.1	1	195098488	T	ENSG00000265108
rs2636332	A	AL357932.1	1	195100300	G	ENSG00000265108
rs12041458	G	AL357932.1-RP11-476B1.1	1	195105271	T	{'ENSG00000227421', 'ENSG00000265108'}
rs589195	C	AL357932.1-RP11-476B1.1	1	195107071	T	{'ENSG00000227421', 'ENSG00000265108'}
rs619785	A	AL357932.1-RP11-476B1.1	1	195109285	G	{'ENSG00000227421', 'ENSG00000265108'}
rs684442	C	AL357932.1-RP11-476B1.1	1	195113984	T	{'ENSG00000227421', 'ENSG00000265108'}
rs663641	C	AL357932.1-RP11-476B1.1	1	195128535	T	{'ENSG00000227421', 'ENSG00000265108'}
rs3103460	C	AL357932.1-RP11-476B1.1	1	195134038	T	{'ENSG00000227421', 'ENSG00000265108'}
rs643532	A	AL357932.1-RP11-476B1.1	1	195134340	G	{'ENSG00000227421', 'ENSG00000265108'}
rs613595	C	AL357932.1-RP11-476B1.1	1	195135737	T	{'ENSG00000227421', 'ENSG00000265108'}
rs12029472	G	AL357932.1-RP11-476B1.1	1	195137457	T	{'ENSG00000227421', 'ENSG00000265108'}
rs188705364	G	AL357932.1-RP11-476B1.1	1	195148581	T	{'ENSG00000227421', 'ENSG00000265108'}
rs1999994	A	AL357932.1-RP11-476B1.1	1	195488403	G	{'ENSG00000227421', 'ENSG00000265108'}
rs10921864	A	AL357932.1-RP11-476B1.1	1	195506335	G	{'ENSG00000227421', 'ENSG00000265108'}
rs1376814	C	AL357932.1-RP11-476B1.1	1	195915370	T	{'ENSG00000227421', 'ENSG00000265108'}
rs78275146	C	AL357932.1-RP11-476B1.1	1	195998089	T	{'ENSG00000227421', 'ENSG00000265108'}
rs1160222	A	AL357932.1-RP11-476B1.1	1	195999804	G	{'ENSG00000227421', 'ENSG00000265108'}
rs3008590	C	AL357932.1-RP11-476B1.1	1	196000244	T	{'ENSG00000227421', 'ENSG00000265108'}
rs4439342	C	AL357932.1-RP11-476B1.1	1	196003100	T	{'ENSG00000227421', 'ENSG00000265108'}
rs2923893	C	AL357932.1-RP11-476B1.1	1	196006071	T	{'ENSG00000227421', 'ENSG00000265108'}
rs1037390	G	RP11-476B1.1	1	196010327	T	ENSG00000227421
rs2923892	A	RP11-476B1.1	1	196014750	G	ENSG00000227421
rs11809275	C	RP11-476B1.1	1	196015648	T	ENSG00000227421
rs28625688	C	RP11-476B1.1	1	196018233	T	ENSG00000227421
rs1979171	A	RP11-476B1.1	1	196020535	C	ENSG00000227421
rs58604204	C	RP11-476B1.1-KCNT2	1	196056269	T	{'ENSG00000265986', 'ENSG00000227421', 'ENSG00000162687'}
rs56127710	C	RP11-476B1.1-KCNT2	1	196056408	T	{'ENSG00000265986', 'ENSG00000227421', 'ENSG00000162687'}
rs55797293	A	RP11-476B1.1-KCNT2	1	196056426	G	{'ENSG00000265986', 'ENSG00000227421', 'ENSG00000162687'}
rs10922019	C	RP11-476B1.1-KCNT2	1	196056908	T	{'ENSG00000265986', 'ENSG00000227421', 'ENSG00000162687'}
rs7520705	A	RP11-476B1.1-KCNT2	1	196066831	C	{'ENSG00000265986', 'ENSG00000227421', 'ENSG00000162687'}
rs73078968	G	RP11-476B1.1-KCNT2	1	196071201	T	{'ENSG00000265986', 'ENSG00000227421', 'ENSG00000162687'}
rs12038314	C	RP11-476B1.1-KCNT2	1	196075114	T	{'ENSG00000265986', 'ENSG00000227421', 'ENSG00000162687'}
rs6696438	C	RP11-476B1.1-KCNT2	1	196084492	T	{'ENSG00000265986', 'ENSG00000227421', 'ENSG00000162687'}
rs72748424	C	RP11-476B1.1-KCNT2	1	196113899	T	{'ENSG00000265986', 'ENSG00000227421', 'ENSG00000162687'}
rs72748426	C	RP11-476B1.1-KCNT2	1	196115183	T	{'ENSG00000265986', 'ENSG00000227421', 'ENSG00000162687'}
rs55720231	C	RP11-476B1.1-KCNT2	1	196140278	T	{'ENSG00000265986', 'ENSG00000227421', 'ENSG00000162687'}
rs72750532	A	RP11-476B1.1-KCNT2	1	196150580	G	{'ENSG00000265986', 'ENSG00000227421', 'ENSG00000162687'}
rs72750535	A	RP11-476B1.1-KCNT2	1	196151926	G	{'ENSG00000265986', 'ENSG00000227421', 'ENSG00000162687'}
rs2335381	A	RP11-476B1.1-KCNT2	1	196155768	C	{'ENSG00000265986', 'ENSG00000227421', 'ENSG00000162687'}
rs7513845	A	RP11-476B1.1-KCNT2	1	196159430	G	{'ENSG00000265986', 'ENSG00000227421', 'ENSG00000162687'}
rs72732206	C	RP11-476B1.1-KCNT2	1	196163784	T	{'ENSG00000265986', 'ENSG00000227421', 'ENSG00000162687'}
rs118140357	C	KCNT2	1	196559620	T	ENSG00000162687
rs4462080	A	KCNT2	1	196567597	C	ENSG00000162687
rs4507960	C	KCNT2	1	196581382	T	ENSG00000162687
rs487114	A	CFH	1	196622901	C	ENSG00000000971
rs78585796	C	CFH	1	196652414	T	ENSG00000000971
rs34202669	C	CFH	1	196660965	T	ENSG00000000971
rs33915960	G	CFH	1	196676713	T	ENSG00000000971
rs35617250	C	CFH	1	196679682	T	ENSG00000000971
rs6664877	C	CFH	1	196684574	T	ENSG00000000971
rs6677460	A	CFH	1	196684575	G	ENSG00000000971
rs6689009	A	CFH	1	196698463	G	ENSG00000000971
rs60642321	A	CFHR2	1	196822368	G	ENSG00000080910
rs137903031	A	CFHR5	1	196966092	G	ENSG00000134389
rs139655755	C	CFHR5	1	196976027	T	ENSG00000134389
rs150489651	A	F13B	1	197015583	G	ENSG00000143278
rs139293713	C	ASPM	1	197089659	T	ENSG00000066279
rs139321069	C	CRB1	1	197208178	T	ENSG00000134376
rs150013313	C	CRB1	1	197276879	T	ENSG00000134376
rs181104081	G	CRB1	1	197279064	T	ENSG00000134376
rs143049450	A	CRB1	1	197282181	G	ENSG00000134376
rs117538275	C	CRB1	1	197290018	T	ENSG00000134376
rs6688420	C	DENND1B-C1orf53	1	197823052	T	{'ENSG00000203724', 'ENSG00000235582', 'ENSG00000213047', 'ENSG00000213046', 'ENSG00000224901', 'ENSG00000233040', 'ENSG00000207139'}
rs10922306	A	DENND1B-C1orf53	1	197823360	G	{'ENSG00000203724', 'ENSG00000235582', 'ENSG00000213047', 'ENSG00000213046', 'ENSG00000224901', 'ENSG00000233040', 'ENSG00000207139'}
rs12565482	C	DENND1B-C1orf53	1	197848518	T	{'ENSG00000203724', 'ENSG00000235582', 'ENSG00000213047', 'ENSG00000213046', 'ENSG00000224901', 'ENSG00000233040', 'ENSG00000207139'}
rs7537889	A	DENND1B-C1orf53	1	197853469	C	{'ENSG00000203724', 'ENSG00000235582', 'ENSG00000213047', 'ENSG00000213046', 'ENSG00000224901', 'ENSG00000233040', 'ENSG00000207139'}
rs12745659	A	LHX9-NEK7	1	197909799	G	{'ENSG00000151414', 'ENSG00000143355', 'ENSG00000232824'}
rs4915135	A	LHX9-NEK7	1	197910815	G	{'ENSG00000151414', 'ENSG00000143355', 'ENSG00000232824'}
rs12727777	G	LHX9-NEK7	1	197915297	T	{'ENSG00000151414', 'ENSG00000143355', 'ENSG00000232824'}
rs10922333	C	LHX9-NEK7	1	197918487	T	{'ENSG00000151414', 'ENSG00000143355', 'ENSG00000232824'}
rs12729300	C	LHX9-NEK7	1	197922790	T	{'ENSG00000151414', 'ENSG00000143355', 'ENSG00000232824'}
rs61262489	A	LHX9-NEK7	1	197928019	G	{'ENSG00000151414', 'ENSG00000143355', 'ENSG00000232824'}
rs12117238	A	LHX9-NEK7	1	197976039	G	{'ENSG00000151414', 'ENSG00000143355', 'ENSG00000232824'}
rs2359375	C	LHX9-NEK7	1	197987098	T	{'ENSG00000151414', 'ENSG00000143355', 'ENSG00000232824'}
rs11581255	A	LHX9-NEK7	1	197990176	G	{'ENSG00000151414', 'ENSG00000143355', 'ENSG00000232824'}
rs12567186	C	LHX9-NEK7	1	197990622	T	{'ENSG00000151414', 'ENSG00000143355', 'ENSG00000232824'}
rs6679526	C	LHX9-NEK7	1	197991074	T	{'ENSG00000151414', 'ENSG00000143355', 'ENSG00000232824'}
rs1233839	C	LHX9-NEK7	1	198034569	T	{'ENSG00000151414', 'ENSG00000143355', 'ENSG00000232824'}
rs12121841	A	LHX9-NEK7	1	198056117	G	{'ENSG00000151414', 'ENSG00000143355', 'ENSG00000232824'}
rs79253140	A	LHX9-NEK7	1	198058641	C	{'ENSG00000151414', 'ENSG00000143355', 'ENSG00000232824'}
rs1233813	C	LHX9-NEK7	1	198063219	T	{'ENSG00000151414', 'ENSG00000143355', 'ENSG00000232824'}
rs74134576	C	LHX9-NEK7	1	198063771	T	{'ENSG00000151414', 'ENSG00000143355', 'ENSG00000232824'}
rs1233811	A	LHX9-NEK7	1	198068767	G	{'ENSG00000151414', 'ENSG00000143355', 'ENSG00000232824'}
rs12141081	C	LHX9-NEK7	1	198069359	T	{'ENSG00000151414', 'ENSG00000143355', 'ENSG00000232824'}
rs12142118	C	LHX9-NEK7	1	198070231	T	{'ENSG00000151414', 'ENSG00000143355', 'ENSG00000232824'}
rs12142326	C	LHX9-NEK7	1	198070832	T	{'ENSG00000151414', 'ENSG00000143355', 'ENSG00000232824'}
rs7514811	A	LHX9-NEK7	1	198071956	C	{'ENSG00000151414', 'ENSG00000143355', 'ENSG00000232824'}
rs77969106	A	LHX9-NEK7	1	198086507	C	{'ENSG00000151414', 'ENSG00000143355', 'ENSG00000232824'}
rs35306907	C	LHX9-NEK7	1	198104516	T	{'ENSG00000151414', 'ENSG00000143355', 'ENSG00000232824'}
rs3748738	A	NEK7	1	198128234	G	ENSG00000151414
rs59322296	C	RP11-401A10.2	1	198164641	T	ENSG00000232824
rs6687510	C	RP11-401A10.2	1	198169889	T	ENSG00000232824
rs59953808	G	NEK7	1	198176861	T	ENSG00000151414
rs12075749	C	NEK7	1	198178381	T	ENSG00000151414
rs34865461	A	NEK7	1	198183768	G	ENSG00000151414
rs72751033	C	NEK7	1	198191638	T	ENSG00000151414
rs12743955	A	NEK7	1	198192620	G	ENSG00000151414
rs2884688	C	NEK7	1	198198632	T	ENSG00000151414
rs3814323	G	NEK7	1	198202068	T	ENSG00000151414
rs12091828	C	NEK7	1	198270416	T	ENSG00000151414
rs4915140	C	NEK7	1	198274536	T	ENSG00000151414
rs12093069	C	NEK7	1	198276799	T	ENSG00000151414
rs12023693	C	NEK7	1	198282397	T	ENSG00000151414
rs61705039	A	NEK7	1	198286436	G	ENSG00000151414
rs16842776	A	NEK7	1	198288069	G	ENSG00000151414
rs6672260	C	NEK7	1	198295678	T	ENSG00000151414
rs12061592	A	NEK7-ATP6V1G3	1	198309741	G	{'ENSG00000151414', 'ENSG00000151418', 'ENSG00000232824'}
rs943575	A	NEK7-ATP6V1G3	1	198310293	G	{'ENSG00000151414', 'ENSG00000151418', 'ENSG00000232824'}
rs11578702	A	NEK7-ATP6V1G3	1	198311359	G	{'ENSG00000151414', 'ENSG00000151418', 'ENSG00000232824'}
rs34985565	C	NEK7-ATP6V1G3	1	198321849	T	{'ENSG00000151414', 'ENSG00000151418', 'ENSG00000232824'}
rs1008986	A	NEK7-ATP6V1G3	1	198333206	C	{'ENSG00000151414', 'ENSG00000151418', 'ENSG00000232824'}
rs59551879	C	NEK7-ATP6V1G3	1	198333537	T	{'ENSG00000151414', 'ENSG00000151418', 'ENSG00000232824'}
rs34744351	A	NEK7-ATP6V1G3	1	198333636	G	{'ENSG00000151414', 'ENSG00000151418', 'ENSG00000232824'}
rs28520850	C	NEK7-ATP6V1G3	1	198333791	T	{'ENSG00000151414', 'ENSG00000151418', 'ENSG00000232824'}
rs12743082	A	NEK7-ATP6V1G3	1	198340148	C	{'ENSG00000151414', 'ENSG00000151418', 'ENSG00000232824'}
rs11587494	G	NEK7-ATP6V1G3	1	198340363	T	{'ENSG00000151414', 'ENSG00000151418', 'ENSG00000232824'}
rs12058799	C	NEK7-ATP6V1G3	1	198341091	T	{'ENSG00000151414', 'ENSG00000151418', 'ENSG00000232824'}
rs12408025	A	NEK7-ATP6V1G3	1	198341998	G	{'ENSG00000151414', 'ENSG00000151418', 'ENSG00000232824'}
rs12562382	C	NEK7-ATP6V1G3	1	198342844	T	{'ENSG00000151414', 'ENSG00000151418', 'ENSG00000232824'}
rs12062068	C	NEK7-ATP6V1G3	1	198343735	T	{'ENSG00000151414', 'ENSG00000151418', 'ENSG00000232824'}
rs4077421	A	NEK7-ATP6V1G3	1	198344483	G	{'ENSG00000151414', 'ENSG00000151418', 'ENSG00000232824'}
rs12094058	C	NEK7-ATP6V1G3	1	198347763	T	{'ENSG00000151414', 'ENSG00000151418', 'ENSG00000232824'}
rs4501863	A	NEK7-ATP6V1G3	1	198349355	G	{'ENSG00000151414', 'ENSG00000151418', 'ENSG00000232824'}
rs4915281	A	NEK7-ATP6V1G3	1	198349738	G	{'ENSG00000151414', 'ENSG00000151418', 'ENSG00000232824'}
rs4915282	A	NEK7-ATP6V1G3	1	198356585	G	{'ENSG00000151414', 'ENSG00000151418', 'ENSG00000232824'}
rs10922414	C	NEK7-ATP6V1G3	1	198357611	T	{'ENSG00000151414', 'ENSG00000151418', 'ENSG00000232824'}
rs10922415	A	NEK7-ATP6V1G3	1	198357721	C	{'ENSG00000151414', 'ENSG00000151418', 'ENSG00000232824'}
rs74134705	A	NEK7-ATP6V1G3	1	198360082	G	{'ENSG00000151414', 'ENSG00000151418', 'ENSG00000232824'}
rs12064055	C	NEK7-ATP6V1G3	1	198360354	T	{'ENSG00000151414', 'ENSG00000151418', 'ENSG00000232824'}
rs6695684	G	NEK7-ATP6V1G3	1	198360497	T	{'ENSG00000151414', 'ENSG00000151418', 'ENSG00000232824'}
rs12091423	A	NEK7-ATP6V1G3	1	198361739	G	{'ENSG00000151414', 'ENSG00000151418', 'ENSG00000232824'}
rs12240092	A	NEK7-ATP6V1G3	1	198362591	G	{'ENSG00000151414', 'ENSG00000151418', 'ENSG00000232824'}
rs6691801	A	NEK7-ATP6V1G3	1	198362777	G	{'ENSG00000151414', 'ENSG00000151418', 'ENSG00000232824'}
rs7535957	C	NEK7-ATP6V1G3	1	198363178	T	{'ENSG00000151414', 'ENSG00000151418', 'ENSG00000232824'}
rs12070307	C	NEK7-ATP6V1G3	1	198364991	T	{'ENSG00000151414', 'ENSG00000151418', 'ENSG00000232824'}
rs4915146	A	NEK7-ATP6V1G3	1	198367121	G	{'ENSG00000151414', 'ENSG00000151418', 'ENSG00000232824'}
rs4915283	A	NEK7-ATP6V1G3	1	198367279	G	{'ENSG00000151414', 'ENSG00000151418', 'ENSG00000232824'}
rs6690784	A	NEK7-ATP6V1G3	1	198367801	G	{'ENSG00000151414', 'ENSG00000151418', 'ENSG00000232824'}
rs4531314	G	NEK7-ATP6V1G3	1	198369811	T	{'ENSG00000151414', 'ENSG00000151418', 'ENSG00000232824'}
rs7538832	C	NEK7-ATP6V1G3	1	198369897	T	{'ENSG00000151414', 'ENSG00000151418', 'ENSG00000232824'}
rs4915284	C	NEK7-ATP6V1G3	1	198371941	T	{'ENSG00000151414', 'ENSG00000151418', 'ENSG00000232824'}
rs4915285	A	NEK7-ATP6V1G3	1	198372475	G	{'ENSG00000151414', 'ENSG00000151418', 'ENSG00000232824'}
rs7550723	C	NEK7-ATP6V1G3	1	198373152	T	{'ENSG00000151414', 'ENSG00000151418', 'ENSG00000232824'}
rs10494774	A	NEK7-ATP6V1G3	1	198377600	C	{'ENSG00000151414', 'ENSG00000151418', 'ENSG00000232824'}
rs12066995	A	NEK7-ATP6V1G3	1	198383451	C	{'ENSG00000151414', 'ENSG00000151418', 'ENSG00000232824'}
rs12067039	A	NEK7-ATP6V1G3	1	198383520	G	{'ENSG00000151414', 'ENSG00000151418', 'ENSG00000232824'}
rs9943153	A	NEK7-ATP6V1G3	1	198383802	G	{'ENSG00000151414', 'ENSG00000151418', 'ENSG00000232824'}
rs72733908	C	NEK7-ATP6V1G3	1	198394226	T	{'ENSG00000151414', 'ENSG00000151418', 'ENSG00000232824'}
rs72733921	A	NEK7-ATP6V1G3	1	198407201	G	{'ENSG00000151414', 'ENSG00000151418', 'ENSG00000232824'}
rs11588300	G	NEK7-ATP6V1G3	1	198417779	T	{'ENSG00000151414', 'ENSG00000151418', 'ENSG00000232824'}
rs142694040	C	NEK7-ATP6V1G3	1	198437245	T	{'ENSG00000151414', 'ENSG00000151418', 'ENSG00000232824'}
rs35872413	A	ATP6V1G3-RP11-553K8.2	1	198534960	G	{'ENSG00000151418', 'ENSG00000223881'}
rs2359852	C	ATP6V1G3-RP11-553K8.2	1	198542032	T	{'ENSG00000151418', 'ENSG00000223881'}
rs1409364	C	ATP6V1G3-RP11-553K8.2	1	198545587	T	{'ENSG00000151418', 'ENSG00000223881'}
rs1819278	C	ATP6V1G3-RP11-553K8.2	1	198550570	T	{'ENSG00000151418', 'ENSG00000223881'}
rs7518048	C	ATP6V1G3-RP11-553K8.2	1	198558492	T	{'ENSG00000151418', 'ENSG00000223881'}
rs6683774	C	RP11-553K8.2-PTPRC	1	198594595	T	{'ENSG00000236278', 'ENSG00000261573', 'ENSG00000081237', 'ENSG00000223881'}
rs16843520	A	RP11-553K8.2-PTPRC	1	198595099	G	{'ENSG00000236278', 'ENSG00000261573', 'ENSG00000081237', 'ENSG00000223881'}
rs7556469	A	RP11-553K8.5	1	198637582	G	ENSG00000261573
rs61120715	C	RP11-553K8.5	1	198638973	T	ENSG00000261573
rs74134780	A	RP11-553K8.5	1	198639280	G	ENSG00000261573
rs11577644	A	RP11-553K8.5	1	198640520	G	ENSG00000261573
rs9803750	C	PEBP1P3	1	198644124	G	ENSG00000236278
rs3754097	C	PEBP1P3	1	198645459	T	ENSG00000236278
rs79746404	A	PEBP1P3	1	198650597	C	ENSG00000236278
rs79726526	C	PTPRC	1	198656406	T	ENSG00000081237
rs2296618	A	PTPRC	1	198666232	G	ENSG00000081237
rs76293161	A	PTPRC	1	198683240	G	ENSG00000081237
rs117975528	C	PTPRC-MIR181A1HG	1	198749535	T	{'ENSG00000229989', 'ENSG00000081237', 'ENSG00000236278', 'ENSG00000207759', 'ENSG00000261573', 'ENSG00000207975'}
rs1810677	C	PTPRC-MIR181A1HG	1	198752454	T	{'ENSG00000229989', 'ENSG00000081237', 'ENSG00000236278', 'ENSG00000207759', 'ENSG00000261573', 'ENSG00000207975'}
rs12049340	C	PTPRC-MIR181A1HG	1	198765168	T	{'ENSG00000229989', 'ENSG00000081237', 'ENSG00000236278', 'ENSG00000207759', 'ENSG00000261573', 'ENSG00000207975'}
rs9660492	C	MIR181A1HG	1	198776550	T	ENSG00000229989
rs45617133	C	MIR181A1HG	1	198776670	T	ENSG00000229989
rs74137227	A	MIR181A1HG	1	198784306	G	ENSG00000229989
rs11581055	C	MIR181A1HG	1	198785309	T	ENSG00000229989
rs768035	C	MIR181A1HG	1	198792641	T	ENSG00000229989
rs6427752	C	MIR181A1HG	1	198795389	T	ENSG00000229989
rs4915160	C	MIR181A1HG	1	198795882	T	ENSG00000229989
rs12406470	C	MIR181A1HG	1	198796120	T	ENSG00000229989
rs58313139	C	MIR181A1HG	1	198797617	T	ENSG00000229989
rs10753836	A	MIR181A1HG	1	198800550	G	ENSG00000229989
rs117296638	A	MIR181A1HG	1	198807730	G	ENSG00000229989
rs10800596	A	MIR181A1HG	1	198845784	G	ENSG00000229989
rs6698096	A	MIR181A1HG	1	198846601	C	ENSG00000229989
rs4915324	A	MIR181A1HG	1	198849739	G	ENSG00000229989
rs7544504	C	MIR181A1HG	1	198851826	T	ENSG00000229989
rs1407683	A	MIR181A1HG	1	198852811	G	ENSG00000229989
rs1322914	C	MIR181A1HG	1	198853203	T	ENSG00000229989
rs1275161	A	MIR181A1HG	1	198886404	G	ENSG00000229989
rs1275165	C	MIR181A1HG	1	198894729	T	ENSG00000229989
rs4593857	A	RP11-382E9.1	1	199236027	G	ENSG00000231718
rs16844527	C	RP11-382E9.1	1	199236084	T	ENSG00000231718
rs143262150	C	RP11-567B20.2-RNU6-716P	1	199897400	T	{'ENSG00000202491', 'ENSG00000229747'}
rs6671242	A	FAM58BP-RP11-532L16.3	1	200250436	G	{'ENSG00000233827', 'ENSG00000273093'}
rs58828718	G	FAM58BP-RP11-532L16.3	1	200253673	T	{'ENSG00000233827', 'ENSG00000273093'}
rs4915200	A	FAM58BP-RP11-532L16.3	1	200263154	G	{'ENSG00000233827', 'ENSG00000273093'}
rs7553595	A	FAM58BP-RP11-532L16.3	1	200264559	G	{'ENSG00000233827', 'ENSG00000273093'}
rs6427815	A	FAM58BP-RP11-532L16.3	1	200266797	C	{'ENSG00000233827', 'ENSG00000273093'}
rs940400	A	FAM58BP-RP11-532L16.3	1	200269134	C	{'ENSG00000233827', 'ENSG00000273093'}
rs2809351	C	DDX59	1	200593636	T	ENSG00000118197
rs2808257	C	DDX59	1	200594005	T	ENSG00000118197
rs10800724	A	RP11-92G12.3-CAMSAP2	1	200678413	G	{'ENSG00000118200', 'ENSG00000260088'}
rs6664413	A	RP11-92G12.3-CAMSAP2	1	200692168	G	{'ENSG00000118200', 'ENSG00000260088'}
rs7520106	A	RP11-92G12.3-CAMSAP2	1	200692869	G	{'ENSG00000118200', 'ENSG00000260088'}
rs7548289	C	RP11-92G12.3-CAMSAP2	1	200694030	T	{'ENSG00000118200', 'ENSG00000260088'}
rs7526297	A	RP11-92G12.3-CAMSAP2	1	200694701	G	{'ENSG00000118200', 'ENSG00000260088'}
rs10800727	C	RP11-92G12.3-CAMSAP2	1	200695075	T	{'ENSG00000118200', 'ENSG00000260088'}
rs296544	G	MROH3P	1	200890353	T	ENSG00000233217
rs296551	C	MROH3P	1	200895458	T	ENSG00000233217
rs668239	C	MROH3P	1	200911179	T	ENSG00000233217
rs10753886	C	MROH3P	1	200912880	T	ENSG00000233217
rs867852	C	MROH3P	1	200917303	T	ENSG00000233217
rs925061	A	MROH3P	1	200918411	G	ENSG00000233217
rs391258	G	MROH3P	1	200921268	T	ENSG00000233217
rs10920083	C	KIF21B	1	200958210	T	ENSG00000116852
rs7535723	C	KIF21B	1	200966818	T	ENSG00000116852
rs149259877	C	KIF21B	1	200967429	T	ENSG00000116852
rs6697303	C	TMEM9	1	201101413	T	ENSG00000116857
rs16847994	C	IGFN1	1	201156566	T	ENSG00000163395
rs150188084	A	IGFN1	1	201202328	G	ENSG00000163395
rs11810797	A	IGFN1-PKP1	1	201213088	G	{'ENSG00000081277', 'ENSG00000229821', 'ENSG00000163395'}
rs832178	A	PKP1	1	201247696	G	ENSG00000081277
rs76361318	A	PKP1	1	201272730	G	ENSG00000081277
rs2284441	A	PKP1	1	201273492	C	ENSG00000081277
rs111445364	C	PKP1	1	201283583	T	ENSG00000081277
rs1794870	G	PKP1	1	201288515	T	ENSG00000081277
rs145898217	C	PKP1	1	201306167	T	ENSG00000081277
rs1539694	C	PKP1-TNNT2	1	201316482	T	{'ENSG00000081277', 'ENSG00000118194', 'ENSG00000159166'}
rs868407	C	TNNT2	1	201341341	T	ENSG00000118194
rs2799684	C	LAD1	1	201370475	T	ENSG00000159166
rs2104554	A	TNNI1-RP11-134G8.8	1	201413873	G	{'ENSG00000227048', 'ENSG00000224818', 'ENSG00000159173'}
rs79889756	C	TNNI1-RP11-134G8.8	1	201414236	T	{'ENSG00000227048', 'ENSG00000224818', 'ENSG00000159173'}
rs112748729	A	TNNI1-RP11-134G8.8	1	201414298	G	{'ENSG00000227048', 'ENSG00000224818', 'ENSG00000159173'}
rs74547189	C	TNNI1-RP11-134G8.8	1	201414361	T	{'ENSG00000227048', 'ENSG00000224818', 'ENSG00000159173'}
rs12094767	A	TNNI1-RP11-134G8.8	1	201414425	G	{'ENSG00000227048', 'ENSG00000224818', 'ENSG00000159173'}
rs12094903	A	TNNI1-RP11-134G8.8	1	201414783	G	{'ENSG00000227048', 'ENSG00000224818', 'ENSG00000159173'}
rs59261306	A	TNNI1-RP11-134G8.8	1	201415381	G	{'ENSG00000227048', 'ENSG00000224818', 'ENSG00000159173'}
rs12088679	A	TNNI1-RP11-134G8.8	1	201415667	G	{'ENSG00000227048', 'ENSG00000224818', 'ENSG00000159173'}
rs12088759	A	TNNI1-RP11-134G8.8	1	201415818	C	{'ENSG00000227048', 'ENSG00000224818', 'ENSG00000159173'}
rs12059033	C	TNNI1-RP11-134G8.8	1	201416029	T	{'ENSG00000227048', 'ENSG00000224818', 'ENSG00000159173'}
rs112403624	A	TNNI1-RP11-134G8.8	1	201416079	G	{'ENSG00000227048', 'ENSG00000224818', 'ENSG00000159173'}
rs11589121	G	RP11-134G8.8	1	201430546	T	ENSG00000224818
rs637743	C	RP11-134G8.8	1	201436826	T	ENSG00000224818
rs3753992	C	PHLDA3	1	201440213	T	ENSG00000174307
rs4915233	A	PHLDA3-CSRP1	1	201443467	G	{'ENSG00000224536', 'ENSG00000159176', 'ENSG00000174307'}
rs4915527	C	PHLDA3-CSRP1	1	201443635	T	{'ENSG00000224536', 'ENSG00000159176', 'ENSG00000174307'}
rs111503109	C	RP11-134G8.6	1	201490376	T	ENSG00000242150
rs74371059	A	RP11-134G8.6	1	201492647	G	ENSG00000242150
rs7523519	G	RP11-25B7.1	1	201647654	T	ENSG00000236390
rs7532520	C	NAV1	1	201650303	T	ENSG00000134369
rs12048682	A	NAV1	1	201755933	G	ENSG00000134369
rs651103	A	NAV1	1	201764737	C	ENSG00000134369
rs12043416	G	SNORA70	1	201942619	T	ENSG00000206637
rs12025090	C	RNPEP	1	201948562	T	ENSG00000176393
rs114895878	C	RNPEP	1	201953478	T	ENSG00000176393
rs10465589	A	RNPEP	1	201954624	G	ENSG00000176393
rs117952118	A	RNPEP	1	201964065	G	ENSG00000176393
rs10920301	G	RP11-465N4.5	1	201967922	T	ENSG00000273478
rs12133339	C	RP11-465N4.4	1	201971532	T	ENSG00000234678
rs16849535	A	ELF3	1	201972081	G	ENSG00000163435
rs6694034	A	RP11-510N19.3	1	202003987	C	ENSG00000235811
rs115521079	C	RP11-510N19.3-CRIP1P3	1	202026287	T	{'ENSG00000227109', 'ENSG00000235811'}
rs10920317	C	RP11-510N19.3-CRIP1P3	1	202029451	T	{'ENSG00000227109', 'ENSG00000235811'}
rs12735576	C	RP11-510N19.3-CRIP1P3	1	202047657	T	{'ENSG00000227109', 'ENSG00000235811'}
rs28488442	C	RP11-510N19.3-CRIP1P3	1	202048225	T	{'ENSG00000227109', 'ENSG00000235811'}
rs28589844	G	RP11-510N19.3-CRIP1P3	1	202048276	T	{'ENSG00000227109', 'ENSG00000235811'}
rs10920324	G	RP11-510N19.3-CRIP1P3	1	202057184	T	{'ENSG00000227109', 'ENSG00000235811'}
rs16849726	C	PTPN7	1	202135457	T	ENSG00000143851
rs3935010	C	PTPRVP	1	202138516	T	ENSG00000243323
rs4511180	A	PTPRVP	1	202149439	G	ENSG00000243323
rs6663303	C	LGR6	1	202177926	T	ENSG00000133067
rs12033460	A	LGR6	1	202180214	G	ENSG00000133067
rs58320062	A	LGR6	1	202181341	G	ENSG00000133067
rs2167588	C	LGR6	1	202190369	T	ENSG00000133067
rs4950775	C	LGR6	1	202192423	T	ENSG00000133067
rs4950836	A	LGR6	1	202192624	G	ENSG00000133067
rs12143329	C	snoU13	1	202197659	T	ENSG00000239046
rs4950837	C	snoU13	1	202200284	T	ENSG00000239046
rs12021815	C	snoU13	1	202200628	T	ENSG00000239046
rs78998177	C	LGR6	1	202215738	T	ENSG00000133067
rs369363396	A	SYT2	1	202612435	C	ENSG00000143858
rs79892876	G	SYT2	1	202613231	T	ENSG00000143858
rs78117219	A	SYT2	1	202644161	C	ENSG00000143858
rs182757951	C	KDM5B	1	202702619	T	ENSG00000117139
rs149638561	C	KDM5B	1	202745056	T	ENSG00000117139
rs4642951	G	RP11-480I12.4	1	202790537	T	ENSG00000184774
rs35500114	C	PPFIA4	1	203043698	T	ENSG00000143847
rs10920578	C	CHI3L1	1	203154094	T	ENSG00000133048
rs946261	C	CHI3L1	1	203157873	T	ENSG00000133048
rs10800904	C	CHI3L1	1	203159953	T	ENSG00000133048
rs12747526	A	BTG2	1	203271586	G	ENSG00000159388
rs6428006	A	RP11-435P24.2-RP11-435P24.3	1	203349652	C	{'ENSG00000229652', 'ENSG00000271588'}
rs2050933	A	RP11-435P24.2-RP11-435P24.3	1	203353566	C	{'ENSG00000229652', 'ENSG00000271588'}
rs111910976	A	RP11-435P24.2-RP11-435P24.3	1	203355191	C	{'ENSG00000229652', 'ENSG00000271588'}
rs4391719	A	RP11-435P24.2-RP11-435P24.3	1	203356007	G	{'ENSG00000229652', 'ENSG00000271588'}
rs111691808	C	RP11-435P24.3-PRELP	1	203386034	T	{'ENSG00000188783', 'ENSG00000271588'}
rs4971251	G	PRELP	1	203451216	T	ENSG00000188783
rs28519987	C	PRELP	1	203451857	T	ENSG00000188783
rs76192444	G	PRELP	1	203453840	T	ENSG00000188783
rs28720982	A	OPTC-ATP2B4	1	203550701	C	{'ENSG00000221643', 'ENSG00000188770', 'ENSG00000058668', 'ENSG00000236035'}
rs28394151	A	OPTC-ATP2B4	1	203556305	G	{'ENSG00000221643', 'ENSG00000188770', 'ENSG00000058668', 'ENSG00000236035'}
rs28681355	A	OPTC-ATP2B4	1	203566843	G	{'ENSG00000221643', 'ENSG00000188770', 'ENSG00000058668', 'ENSG00000236035'}
rs79086147	C	OPTC-ATP2B4	1	203567472	T	{'ENSG00000221643', 'ENSG00000188770', 'ENSG00000058668', 'ENSG00000236035'}
rs78651197	C	OPTC-ATP2B4	1	203567673	T	{'ENSG00000221643', 'ENSG00000188770', 'ENSG00000058668', 'ENSG00000236035'}
rs79427457	C	OPTC-ATP2B4	1	203568430	T	{'ENSG00000221643', 'ENSG00000188770', 'ENSG00000058668', 'ENSG00000236035'}
rs28545217	C	OPTC-ATP2B4	1	203568986	T	{'ENSG00000221643', 'ENSG00000188770', 'ENSG00000058668', 'ENSG00000236035'}
rs16851907	A	OPTC-ATP2B4	1	203569595	G	{'ENSG00000221643', 'ENSG00000188770', 'ENSG00000058668', 'ENSG00000236035'}
rs16851908	A	OPTC-ATP2B4	1	203570538	G	{'ENSG00000221643', 'ENSG00000188770', 'ENSG00000058668', 'ENSG00000236035'}
rs16851914	C	OPTC-ATP2B4	1	203571543	T	{'ENSG00000221643', 'ENSG00000188770', 'ENSG00000058668', 'ENSG00000236035'}
rs74872100	C	OPTC-ATP2B4	1	203573282	T	{'ENSG00000221643', 'ENSG00000188770', 'ENSG00000058668', 'ENSG00000236035'}
rs12024456	A	OPTC-ATP2B4	1	203577631	G	{'ENSG00000221643', 'ENSG00000188770', 'ENSG00000058668', 'ENSG00000236035'}
rs12025474	A	OPTC-ATP2B4	1	203578659	C	{'ENSG00000221643', 'ENSG00000188770', 'ENSG00000058668', 'ENSG00000236035'}
rs113964636	C	ATP2B4	1	203621061	T	ENSG00000058668
rs75027952	C	RP11-90O23.1	1	203625295	T	ENSG00000236035
rs78250955	A	ATP2B4	1	203632492	G	ENSG00000058668
rs113462515	C	ATP2B4	1	203633777	T	ENSG00000058668
rs142108283	C	ATP2B4	1	203662420	T	ENSG00000058668
rs76641924	C	ATP2B4	1	203664676	T	ENSG00000058668
rs7533409	C	ATP2B4	1	203674637	T	ENSG00000058668
rs149796081	C	ATP2B4	1	203678271	T	ENSG00000058668
rs79691301	A	ATP2B4	1	203679728	C	ENSG00000058668
rs6665883	A	ATP2B4	1	203688932	G	ENSG00000058668
rs11808009	C	ATP2B4	1	203689216	T	ENSG00000058668
rs11240274	G	ATP2B4	1	203690852	T	ENSG00000058668
rs79033805	A	ATP2B4	1	203691210	G	ENSG00000058668
rs192418921	C	ATP2B4	1	203692417	T	ENSG00000058668
rs111241075	C	SNORA77	1	203695124	T	ENSG00000221643
rs78209624	A	SNORA77	1	203696996	C	ENSG00000221643
rs192695404	C	SNORA77	1	203703362	T	ENSG00000221643
rs149474741	C	ATP2B4	1	203704360	T	ENSG00000058668
rs186618786	C	ATP2B4	1	203705774	T	ENSG00000058668
rs118145933	C	ATP2B4	1	203707526	T	ENSG00000058668
rs16852252	C	ATP2B4	1	203708445	T	ENSG00000058668
rs149273180	A	ATP2B4	1	203708625	G	ENSG00000058668
rs115897080	A	LAX1-ZC3H11A	1	203755329	G	{'ENSG00000257315', 'ENSG00000223505', 'ENSG00000227417', 'ENSG00000058673', 'ENSG00000122188'}
rs139084498	G	LAX1-ZC3H11A	1	203756169	T	{'ENSG00000257315', 'ENSG00000223505', 'ENSG00000227417', 'ENSG00000058673', 'ENSG00000122188'}
rs145306069	C	ZBED6	1	203765163	T	ENSG00000257315
rs12561992	C	RP11-397P13.6	1	203779536	T	ENSG00000227417
rs12025273	C	ZC3H11A	1	203782498	T	ENSG00000058673
rs112859980	A	ZC3H11A	1	203821004	G	ENSG00000058673
rs16830293	C	ZC3H11A	1	203821133	T	ENSG00000058673
rs10900529	C	SNRPE	1	203843133	T	ENSG00000182004
rs11240618	A	KRT8P29-HSPE1P6	1	203859215	C	{'ENSG00000232917', 'ENSG00000236430'}
rs56159329	C	HSPE1P6-CBX1P3	1	203885375	T	{'ENSG00000237379', 'ENSG00000232917'}
rs7511878	A	HSPE1P6-CBX1P3	1	203886503	G	{'ENSG00000237379', 'ENSG00000232917'}
rs4951033	A	HSPE1P6-CBX1P3	1	203887546	G	{'ENSG00000237379', 'ENSG00000232917'}
rs11240627	C	HSPE1P6-CBX1P3	1	203891159	T	{'ENSG00000237379', 'ENSG00000232917'}
rs9438453	A	HSPE1P6-CBX1P3	1	203893737	C	{'ENSG00000237379', 'ENSG00000232917'}
rs4951299	A	LINC00303-SOX13	1	204032157	C	{'ENSG00000143842', 'ENSG00000176754'}
rs7546295	C	SOX13	1	204039924	T	ENSG00000143842
rs12118495	C	SOX13	1	204046779	T	ENSG00000143842
rs185263757	A	SOX13	1	204050987	C	ENSG00000143842
rs11240665	A	SOX13	1	204068080	G	ENSG00000143842
rs72747897	C	ETNK2	1	204113870	T	ENSG00000143845
rs12143380	A	PLEKHA6	1	204230961	C	ENSG00000143850
rs1467106	A	PLEKHA6	1	204330818	G	ENSG00000143850
rs73061876	A	PPP1R15B	1	204373836	G	ENSG00000158615
rs112586211	A	RP11-739N20.2	1	204376033	C	ENSG00000226330
rs59747769	A	RP11-739N20.2	1	204378210	G	ENSG00000226330
rs12059922	C	PIK3C2B	1	204388180	T	ENSG00000133056
rs949696	A	RP11-739N20.2	1	204401059	G	ENSG00000226330
rs117267277	C	PIK3C2B	1	204414654	T	ENSG00000133056
rs2271426	C	PIK3C2B	1	204418145	T	ENSG00000133056
rs3014636	C	PIK3C2B	1	204418645	T	ENSG00000133056
rs61762609	C	PIK3C2B	1	204423482	T	ENSG00000133056
rs4951391	A	MDM4	1	204484557	G	ENSG00000198625
rs79946877	A	LRRN2	1	204595619	G	ENSG00000170382
rs4951087	A	LRRN2	1	204609194	G	ENSG00000170382
rs6593899	G	SCARNA20-NFASC	1	204716535	T	{'ENSG00000251861', 'ENSG00000229657', 'ENSG00000252946', 'ENSG00000163531'}
rs72755827	G	SCARNA20-NFASC	1	204721887	T	{'ENSG00000251861', 'ENSG00000229657', 'ENSG00000252946', 'ENSG00000163531'}
rs6702373	C	SCARNA20-NFASC	1	204782675	T	{'ENSG00000251861', 'ENSG00000229657', 'ENSG00000252946', 'ENSG00000163531'}
rs7519658	C	NFASC	1	204926980	T	ENSG00000163531
rs11810663	A	NFASC	1	204927418	G	ENSG00000163531
rs34870821	C	NFASC	1	204928708	T	ENSG00000163531
rs2595971	C	NFASC	1	204977671	T	ENSG00000163531
rs1530743	A	NFASC	1	204979071	G	ENSG00000163531
rs80296066	C	NFASC-CNTN2	1	204999343	T	{'ENSG00000184144', 'ENSG00000229657', 'ENSG00000163531', 'ENSG00000252946', 'ENSG00000251696'}
rs1110303	A	NUAK2	1	205275972	G	ENSG00000163545
rs61823093	A	KLHDC8A	1	205304806	G	ENSG00000162873
rs7526603	G	KLHDC8A	1	205312767	T	ENSG00000162873
rs6686141	C	KLHDC8A	1	205315000	T	ENSG00000162873
rs16855414	C	SNRPGP10	1	205316470	T	ENSG00000235363
rs7512024	A	SNRPGP10	1	205316522	G	ENSG00000235363
rs4950991	A	SNRPGP10	1	205319358	G	ENSG00000235363
rs4950992	C	SNRPGP10	1	205319462	T	ENSG00000235363
rs12139589	A	SNRPGP10	1	205320370	G	ENSG00000235363
rs11240449	C	SNRPGP10	1	205321084	T	ENSG00000235363
rs75056300	C	RP11-576D8.4-CDK18	1	205455402	T	{'ENSG00000224717', 'ENSG00000117266'}
rs17418898	C	RP11-576D8.4-CDK18	1	205460378	T	{'ENSG00000224717', 'ENSG00000117266'}
rs2867890	A	CDK18	1	205469756	G	ENSG00000117266
rs4423077	C	CDK18	1	205470275	T	ENSG00000117266
rs143452374	C	CDK18	1	205479372	T	ENSG00000117266
rs12122797	A	CDK18	1	205494512	G	ENSG00000117266
rs12087328	C	ELK4-SLC45A3	1	205611528	T	{'ENSG00000158711', 'ENSG00000236942', 'ENSG00000158715'}
rs6680742	A	ELK4-SLC45A3	1	205612126	G	{'ENSG00000158711', 'ENSG00000236942', 'ENSG00000158715'}
rs1832775	C	RAB7L1	1	205734032	T	ENSG00000117280
rs3811423	G	RP4-681L3.2	1	205901788	T	ENSG00000227687
rs1874361	A	SLC26A9	1	205908186	C	ENSG00000174502
rs1342063	C	SLC26A9	1	205912859	T	ENSG00000174502
rs61815461	C	SLC26A9	1	205914387	T	ENSG00000174502
rs28405931	T	AVPR1B	1	206233975	G	ENSG00000198049
rs28733131	G	AVPR1B	1	206234603	A	ENSG00000198049
rs28415773	G	SNORD60	1	206260405	A	ENSG00000252692
rs28782261	G	SNORD60	1	206263504	A	ENSG00000252692
rs28814626	G	SNORD60	1	206265866	A	ENSG00000252692
rs35419494	G	C1orf186	1	206269035	A	ENSG00000196533
rs34392569	C	C1orf186	1	206269193	A	ENSG00000196533
rs35643513	G	C1orf186	1	206273555	A	ENSG00000196533
rs3849275	A	SRGAP2	1	206605665	G	ENSG00000163486
rs11120291	G	SRGAP2	1	206616101	A	ENSG00000163486
rs2483060	T	SRGAP2	1	206623952	C	ENSG00000163486
rs9430143	T	SRGAP2	1	206625063	G	ENSG00000163486
rs3813982	A	SRGAP2	1	206629674	G	ENSG00000163486
rs11584629	C	IKBKE	1	206640860	T	ENSG00000143466
rs2297548	C	IKBKE	1	206644058	T	ENSG00000143466
rs11117858	G	IKBKE	1	206646274	T	ENSG00000143466
rs2274902	C	IKBKE	1	206646311	T	ENSG00000143466
rs1539241	A	IKBKE	1	206647450	G	ENSG00000143466
rs6680523	C	RASSF5	1	206719976	T	ENSG00000136653
rs35785716	C	RASSF5	1	206720552	T	ENSG00000136653
rs7544370	A	RASSF5	1	206727140	G	ENSG00000136653
rs10779474	C	RASSF5	1	206728034	T	ENSG00000136653
rs1930433	A	EIF2D	1	206740005	C	ENSG00000143486
rs10779478	C	EIF2D	1	206744191	T	ENSG00000143486
rs1930434	A	RASSF5	1	206747376	G	ENSG00000136653
rs7512541	C	RASSF5	1	206748424	T	ENSG00000136653
rs35121745	C	EIF2D	1	206778065	T	ENSG00000143486
rs4077413	A	EIF2D	1	206778642	C	ENSG00000143486
rs7554274	A	DYRK3	1	206825643	G	ENSG00000143479
rs11119251	A	DYRK3	1	206829375	G	ENSG00000143479
rs11119252	C	DYRK3	1	206829523	T	ENSG00000143479
rs12135940	A	DYRK3	1	206832405	C	ENSG00000143479
rs6540764	G	FCAMR-C1orf116	1	207173557	T	{'ENSG00000182795', 'ENSG00000162897'}
rs7545691	G	FCAMR-C1orf116	1	207173629	T	{'ENSG00000182795', 'ENSG00000162897'}
rs2153437	A	FCAMR-C1orf116	1	207179459	G	{'ENSG00000182795', 'ENSG00000162897'}
rs2629641	C	FCAMR-C1orf116	1	207184500	T	{'ENSG00000182795', 'ENSG00000162897'}
rs116992638	A	C1orf116	1	207200467	G	ENSG00000182795
rs10864035	C	C1orf116	1	207208335	T	ENSG00000182795
rs11120093	C	snoU13	1	207211326	T	ENSG00000238401
rs41277170	C	YOD1	1	207221901	T	ENSG00000180667
rs75807613	A	CD34-PLXNA2	1	208095949	G	{'ENSG00000174059', 'ENSG00000076356'}
rs74681346	G	CD34-PLXNA2	1	208105182	T	{'ENSG00000174059', 'ENSG00000076356'}
rs558872	G	CD34-PLXNA2	1	208106361	T	{'ENSG00000174059', 'ENSG00000076356'}
rs6667734	A	CD34-PLXNA2	1	208107393	G	{'ENSG00000174059', 'ENSG00000076356'}
rs112516688	C	CD34-PLXNA2	1	208111429	T	{'ENSG00000174059', 'ENSG00000076356'}
rs1028400	A	CD34-PLXNA2	1	208113731	C	{'ENSG00000174059', 'ENSG00000076356'}
rs7546243	C	CD34-PLXNA2	1	208139216	T	{'ENSG00000174059', 'ENSG00000076356'}
rs7519156	A	CD34-PLXNA2	1	208141270	C	{'ENSG00000174059', 'ENSG00000076356'}
rs7552935	C	CD34-PLXNA2	1	208141649	T	{'ENSG00000174059', 'ENSG00000076356'}
rs6673084	A	PLXNA2	1	208244039	G	ENSG00000076356
rs1781036	C	PLXNA2	1	208335032	T	ENSG00000076356
rs2440900	C	PLXNA2	1	208338968	T	ENSG00000076356
rs117739092	A	PLXNA2	1	208345142	G	ENSG00000076356
rs77614908	G	PLXNA2	1	208353715	T	ENSG00000076356
rs1075848	A	PLXNA2	1	208358359	G	ENSG00000076356
rs12565580	A	PLXNA2	1	208360302	G	ENSG00000076356
rs12568379	C	PLXNA2	1	208360361	T	ENSG00000076356
rs11119004	A	PLXNA2	1	208361032	G	ENSG00000076356
rs4844414	C	PLXNA2	1	208362758	T	ENSG00000076356
rs77760909	C	RP11-2P2.1-RP11-565N2.1	1	208479872	T	{'ENSG00000261453', 'ENSG00000226843'}
rs1027541	A	RP11-2P2.1-RP11-565N2.1	1	208509072	G	{'ENSG00000261453', 'ENSG00000226843'}
rs11119049	C	RP11-2P2.1-RP11-565N2.1	1	208513876	T	{'ENSG00000261453', 'ENSG00000226843'}
rs12561967	A	RP11-2P2.1-RP11-565N2.1	1	208521834	G	{'ENSG00000261453', 'ENSG00000226843'}
rs7520798	C	RP11-2P2.1-RP11-565N2.1	1	208639894	T	{'ENSG00000261453', 'ENSG00000226843'}
rs7520811	C	RP11-2P2.1-RP11-565N2.1	1	208639932	T	{'ENSG00000261453', 'ENSG00000226843'}
rs2404672	C	RP11-565N2.2-RPS26P13	1	208847097	T	{'ENSG00000227887', 'ENSG00000259815'}
rs17013025	C	RP11-565N2.2-RPS26P13	1	208851567	T	{'ENSG00000227887', 'ENSG00000259815'}
rs76354756	A	RPS26P13	1	208874097	G	ENSG00000227887
rs76910599	A	RPS26P13	1	208874414	C	ENSG00000227887
rs116916079	G	RPS26P13-RP11-459K23.2	1	208876333	T	{'ENSG00000232812', 'ENSG00000227887'}
rs117268624	A	RPS26P13-RP11-459K23.2	1	208876344	G	{'ENSG00000232812', 'ENSG00000227887'}
rs17013118	G	RPS26P13-RP11-459K23.2	1	208889979	T	{'ENSG00000232812', 'ENSG00000227887'}
rs76625495	C	RP11-459K23.2	1	208910997	T	ENSG00000232812
rs61096499	C	RP11-459K23.2-RP5-1051D14.1	1	208955262	T	{'ENSG00000236950', 'ENSG00000232812'}
rs17013345	A	RP11-459K23.2-RP5-1051D14.1	1	208956001	G	{'ENSG00000236950', 'ENSG00000232812'}
rs17013363	A	RP11-459K23.2-RP5-1051D14.1	1	208959394	G	{'ENSG00000236950', 'ENSG00000232812'}
rs116937449	C	RP11-459K23.2-RP5-1051D14.1	1	208961081	T	{'ENSG00000236950', 'ENSG00000232812'}
rs12144479	A	RP11-459K23.2-RP5-1051D14.1	1	208973209	G	{'ENSG00000236950', 'ENSG00000232812'}
rs2211042	A	RP11-459K23.2-RP5-1051D14.1	1	209080465	G	{'ENSG00000236950', 'ENSG00000232812'}
rs17013661	C	RP11-459K23.2-RP5-1051D14.1	1	209083871	T	{'ENSG00000236950', 'ENSG00000232812'}
rs12562631	A	RP5-1051D14.1-RP11-385M4.1	1	209194013	G	{'ENSG00000236950', 'ENSG00000232537'}
rs17014015	C	RP5-1051D14.1-RP11-385M4.1	1	209237451	T	{'ENSG00000236950', 'ENSG00000232537'}
rs10494915	A	RP5-1051D14.1-RP11-385M4.1	1	209241880	G	{'ENSG00000236950', 'ENSG00000232537'}
rs17260133	A	RP5-1051D14.1-RP11-385M4.1	1	209247644	G	{'ENSG00000236950', 'ENSG00000232537'}
rs114250451	A	RP5-1051D14.1-RP11-385M4.1	1	209249190	C	{'ENSG00000236950', 'ENSG00000232537'}
rs79825246	C	RP5-1051D14.1-RP11-385M4.1	1	209252995	T	{'ENSG00000236950', 'ENSG00000232537'}
rs77345818	C	RP5-1051D14.1-RP11-385M4.1	1	209254400	T	{'ENSG00000236950', 'ENSG00000232537'}
rs4844749	A	RP5-1051D14.1-RP11-385M4.1	1	209254422	G	{'ENSG00000236950', 'ENSG00000232537'}
rs79658788	A	RP5-1051D14.1-RP11-385M4.1	1	209261582	C	{'ENSG00000236950', 'ENSG00000232537'}
rs74637690	A	RP5-1051D14.1-RP11-385M4.1	1	209265939	G	{'ENSG00000236950', 'ENSG00000232537'}
rs61820676	C	RP5-1051D14.1-RP11-385M4.1	1	209266284	T	{'ENSG00000236950', 'ENSG00000232537'}
rs60049455	G	RP5-1051D14.1-RP11-385M4.1	1	209285041	T	{'ENSG00000236950', 'ENSG00000232537'}
rs6676230	A	RP11-385M4.1	1	209330540	C	ENSG00000232537
rs6540521	A	RP11-385M4.1-RP11-385M4.2	1	209335123	G	{'ENSG00000232537', 'ENSG00000228081'}
rs73083955	C	RP11-385M4.2	1	209346871	T	ENSG00000228081
rs6685110	A	RP11-385M4.2	1	209348824	G	ENSG00000228081
rs75553093	C	RP11-385M4.2-RP11-385M4.3	1	209358324	T	{'ENSG00000224540', 'ENSG00000228081'}
rs140107813	A	MIR205HG-RP1-272L16.1	1	209619367	G	{'ENSG00000230937', 'ENSG00000224260'}
rs77756818	C	MIR205HG-RP1-272L16.1	1	209620504	T	{'ENSG00000230937', 'ENSG00000224260'}
rs140915140	G	MIR205HG-RP1-272L16.1	1	209621121	T	{'ENSG00000230937', 'ENSG00000224260'}
rs189793499	C	MIR205HG-RP1-272L16.1	1	209622206	T	{'ENSG00000230937', 'ENSG00000224260'}
rs185788062	C	MIR205HG-RP1-272L16.1	1	209627257	T	{'ENSG00000230937', 'ENSG00000224260'}
rs76464740	A	MIR205HG-RP1-272L16.1	1	209627550	C	{'ENSG00000230937', 'ENSG00000224260'}
rs117484541	A	MIR205HG-RP1-272L16.1	1	209681153	C	{'ENSG00000230937', 'ENSG00000224260'}
rs141150900	C	MIR205HG-RP1-272L16.1	1	209684678	T	{'ENSG00000230937', 'ENSG00000224260'}
rs147244149	C	MIR205HG-RP1-272L16.1	1	209686218	T	{'ENSG00000230937', 'ENSG00000224260'}
rs141424373	A	MIR205HG-RP1-272L16.1	1	209686894	G	{'ENSG00000230937', 'ENSG00000224260'}
rs115310408	C	MIR205HG-RP1-272L16.1	1	209687056	T	{'ENSG00000230937', 'ENSG00000224260'}
rs146012082	C	MIR205HG-RP1-272L16.1	1	209687455	T	{'ENSG00000230937', 'ENSG00000224260'}
rs145636038	G	MIR205HG-RP1-272L16.1	1	209687575	T	{'ENSG00000230937', 'ENSG00000224260'}
rs115963190	G	MIR205HG-RP1-272L16.1	1	209687580	T	{'ENSG00000230937', 'ENSG00000224260'}
rs143676545	G	MIR205HG-RP1-272L16.1	1	209688661	T	{'ENSG00000230937', 'ENSG00000224260'}
rs116647131	A	MIR205HG-RP1-272L16.1	1	209689033	C	{'ENSG00000230937', 'ENSG00000224260'}
rs117119790	C	MIR205HG-RP1-272L16.1	1	209689203	T	{'ENSG00000230937', 'ENSG00000224260'}
rs117608758	A	MIR205HG-RP1-272L16.1	1	209689505	G	{'ENSG00000230937', 'ENSG00000224260'}
rs149874079	C	MIR205HG-RP1-272L16.1	1	209690057	T	{'ENSG00000230937', 'ENSG00000224260'}
rs75219944	G	MIR205HG-RP1-272L16.1	1	209691853	T	{'ENSG00000230937', 'ENSG00000224260'}
rs142774245	G	MIR205HG-RP1-272L16.1	1	209691859	T	{'ENSG00000230937', 'ENSG00000224260'}
rs7538805	C	RP1-272L16.1	1	209736578	T	ENSG00000224260
rs2076232	C	CAMK1G	1	209789467	T	ENSG00000008118
rs2072937	A	LAMB3	1	209797198	G	ENSG00000196878
rs2229465	A	LAMB3	1	209799205	G	ENSG00000196878
rs2236893	A	LAMB3	1	209804664	C	ENSG00000196878
rs4844864	A	LAMB3	1	209807058	C	ENSG00000196878
rs74156218	C	LAMB3	1	209807136	T	ENSG00000196878
rs11119317	G	LAMB3	1	209807419	T	ENSG00000196878
rs2236895	G	LAMB3	1	209812759	T	ENSG00000196878
rs6658887	C	LAMB3	1	209818815	T	ENSG00000196878
rs2884090	C	RP1-28O10.1	1	209884059	T	ENSG00000227591
rs11487867	G	RP1-28O10.1	1	209892070	T	ENSG00000227591
rs3766618	G	RP1-28O10.1	1	209895437	T	ENSG00000227591
rs2064148	A	HSD11B1	1	209909385	G	ENSG00000117594
rs2205985	A	HSD11B1	1	209912100	G	ENSG00000117594
rs12129718	C	HSD11B1	1	209912540	T	ENSG00000117594
rs1415544	C	ADORA2BP	1	209913043	T	ENSG00000236136
rs7548781	C	ADORA2BP	1	209915795	T	ENSG00000236136
rs17389184	C	ADORA2BP	1	209916789	T	ENSG00000236136
rs1999826	C	ADORA2BP	1	209919275	T	ENSG00000236136
rs10157973	C	TRAF3IP3	1	209924425	T	ENSG00000009790
rs9430017	C	TRAF3IP3	1	209925058	T	ENSG00000009790
rs6540550	A	TRAF3IP3	1	209925251	G	ENSG00000009790
rs6540551	C	TRAF3IP3	1	209925295	T	ENSG00000009790
rs6679405	A	TRAF3IP3	1	209926468	C	ENSG00000009790
rs6540552	C	TRAF3IP3	1	209927710	T	ENSG00000009790
rs6685077	A	TRAF3IP3	1	209933331	G	ENSG00000009790
rs2076150	A	TRAF3IP3	1	209933540	G	ENSG00000009790
rs10489342	A	TRAF3IP3	1	209935778	G	ENSG00000009790
rs2076152	A	TRAF3IP3	1	209936060	G	ENSG00000009790
rs7548219	A	TRAF3IP3	1	209936466	G	ENSG00000009790
rs11119341	C	TRAF3IP3	1	209940675	T	ENSG00000009790
rs17015183	A	TRAF3IP3	1	209948711	C	ENSG00000009790
rs599021	A	RP3-434O14.8	1	209960922	C	ENSG00000232222
rs75594643	A	IRF6	1	209967651	C	ENSG00000117595
rs861020	A	IRF6	1	209977111	G	ENSG00000117595
rs629150	C	DIEXF	1	209998467	T	ENSG00000117597
rs661849	C	DIEXF	1	210001233	T	ENSG00000117597
rs1962735	A	DIEXF	1	210012102	G	ENSG00000117597
rs689210	A	DIEXF	1	210013723	C	ENSG00000117597
rs61820640	G	DIEXF-SYT14	1	210041297	T	{'ENSG00000117597', 'ENSG00000143469'}
rs12046618	A	DIEXF-SYT14	1	210043135	G	{'ENSG00000117597', 'ENSG00000143469'}
rs1883331	A	DIEXF-SYT14	1	210043483	G	{'ENSG00000117597', 'ENSG00000143469'}
rs7537294	A	DIEXF-SYT14	1	210043777	G	{'ENSG00000117597', 'ENSG00000143469'}
rs148155153	C	SYT14-SERTAD4-AS1	1	210367338	T	{'ENSG00000082497', 'ENSG00000143469', 'ENSG00000203706'}
rs4290060	A	RP4-667H12.4	1	210479610	C	ENSG00000233455
rs75603733	A	HHAT	1	210502944	G	ENSG00000054392
rs80172805	C	HHAT	1	210509146	T	ENSG00000054392
rs58442135	A	HHAT	1	210511189	G	ENSG00000054392
rs61828656	A	HHAT	1	210521478	G	ENSG00000054392
rs6669428	A	HHAT	1	210525509	G	ENSG00000054392
rs6540589	A	HHAT	1	210531236	G	ENSG00000054392
rs3819987	G	RNU5A-8P	1	210550034	T	ENSG00000200972
rs77308639	A	HHAT	1	210558098	G	ENSG00000054392
rs3765864	C	HHAT	1	210560494	T	ENSG00000054392
rs926582	A	HHAT	1	210568575	G	ENSG00000054392
rs6656669	A	HHAT	1	210569235	G	ENSG00000054392
rs2073039	A	HHAT	1	210572004	G	ENSG00000054392
rs6540592	A	HHAT	1	210572449	G	ENSG00000054392
rs11119482	C	HHAT	1	210573291	T	ENSG00000054392
rs4844526	G	HHAT	1	210574267	T	ENSG00000054392
rs6666446	A	HHAT	1	210577512	G	ENSG00000054392
rs910033	A	HHAT	1	210578831	G	ENSG00000054392
rs910029	C	HHAT	1	210612528	T	ENSG00000054392
rs6677991	A	HHAT	1	210621496	G	ENSG00000054392
rs79988096	C	RP5-879K22.1	1	210633923	T	ENSG00000270936
rs6697873	C	HHAT	1	210676563	T	ENSG00000054392
rs4845036	C	HHAT	1	210677191	T	ENSG00000054392
rs12042142	A	HHAT	1	210677606	G	ENSG00000054392
rs12121566	C	HHAT	1	210679381	T	ENSG00000054392
rs6672183	A	HHAT	1	210679612	G	ENSG00000054392
rs111795168	C	HHAT	1	210680861	T	ENSG00000054392
rs12118202	C	HHAT	1	210681370	T	ENSG00000054392
rs76857740	C	HHAT	1	210690808	T	ENSG00000054392
rs10779532	C	HHAT	1	210691739	T	ENSG00000054392
rs10779533	A	HHAT	1	210692458	G	ENSG00000054392
rs11119523	C	HHAT	1	210694614	T	ENSG00000054392
rs56744585	A	HHAT	1	210701830	G	ENSG00000054392
rs2490223	A	HHAT	1	210716909	G	ENSG00000054392
rs2490213	C	HHAT	1	210727186	T	ENSG00000054392
rs12724530	A	HHAT	1	210801686	G	ENSG00000054392
rs77677284	C	HHAT	1	210803524	T	ENSG00000054392
rs61827412	C	HHAT	1	210808949	T	ENSG00000054392
rs12408013	A	HHAT	1	210811487	G	ENSG00000054392
rs12409881	G	HHAT	1	210813712	T	ENSG00000054392
rs11119560	A	HHAT	1	210825792	G	ENSG00000054392
rs12402386	A	HHAT	1	210834285	C	ENSG00000054392
rs9429840	A	HHAT	1	210835288	C	ENSG00000054392
rs10863849	C	HHAT	1	210843136	A	ENSG00000054392
rs6665545	A	KCNH1	1	210883548	G	ENSG00000143473
rs1934625	A	KCNH1	1	210902915	G	ENSG00000143473
rs11119583	A	KCNH1	1	210903194	C	ENSG00000143473
rs4951566	A	KCNH1	1	210925418	G	ENSG00000143473
rs74156064	A	KCNH1	1	210926158	G	ENSG00000143473
rs145295642	C	KCNH1	1	210927328	T	ENSG00000143473
rs9430047	C	KCNH1	1	210929461	T	ENSG00000143473
rs77091605	A	KCNH1	1	210930154	G	ENSG00000143473
rs12022312	C	KCNH1	1	210931113	T	ENSG00000143473
rs1970589	C	KCNH1	1	210943325	T	ENSG00000143473
rs1777254	A	KCNH1	1	210954977	G	ENSG00000143473
rs1777256	A	KCNH1	1	210957691	G	ENSG00000143473
rs1770220	G	KCNH1	1	210977116	T	ENSG00000143473
rs4951640	C	KCNH1	1	210995697	T	ENSG00000143473
rs11119609	A	KCNH1	1	210995866	G	ENSG00000143473
rs1501562	C	KCNH1	1	211072392	T	ENSG00000143473
rs12117040	C	KCNH1	1	211081997	T	ENSG00000143473
rs1777250	C	KCNH1	1	211082285	T	ENSG00000143473
rs75562987	C	KCNH1	1	211085264	T	ENSG00000143473
rs10863868	C	KCNH1	1	211088302	T	ENSG00000143473
rs78685028	C	KCNH1	1	211092387	T	ENSG00000143473
rs115607824	C	KCNH1	1	211130702	T	ENSG00000143473
rs4951691	C	KCNH1	1	211141097	T	ENSG00000143473
rs4951696	A	KCNH1	1	211142834	G	ENSG00000143473
rs12082952	G	KCNH1	1	211143108	T	ENSG00000143473
rs17017087	A	KCNH1	1	211146116	G	ENSG00000143473
rs147249919	C	KCNH1	1	211148676	T	ENSG00000143473
rs139630347	G	KCNH1	1	211149505	T	ENSG00000143473
rs2062674	A	KCNH1	1	211155614	G	ENSG00000143473
rs146405388	A	KCNH1	1	211169668	G	ENSG00000143473
rs148890983	A	KCNH1	1	211175228	G	ENSG00000143473
rs56087197	A	KCNH1	1	211227221	G	ENSG00000143473
rs74712086	G	KCNH1	1	211260673	T	ENSG00000143473
rs6677230	A	RD3	1	211652902	C	ENSG00000198570
rs1020336	C	RP11-359E8.3	1	211661016	T	ENSG00000223649
rs11577691	C	RD3	1	211668742	T	ENSG00000198570
rs11577717	C	RD3	1	211668920	T	ENSG00000198570
rs7546343	C	RD3-SLC30A1	1	211671801	T	{'ENSG00000170385', 'ENSG00000198570', 'ENSG00000223649'}
rs4951763	C	RD3-SLC30A1	1	211696610	T	{'ENSG00000170385', 'ENSG00000198570', 'ENSG00000223649'}
rs2184855	C	RD3-SLC30A1	1	211697051	T	{'ENSG00000170385', 'ENSG00000198570', 'ENSG00000223649'}
rs2032005	G	RD3-SLC30A1	1	211697486	T	{'ENSG00000170385', 'ENSG00000198570', 'ENSG00000223649'}
rs9430073	C	RP11-359E8.5-RP11-354K1.2	1	211773021	T	{'ENSG00000261314', 'ENSG00000228792', 'ENSG00000227764'}
rs56347659	A	RP11-359E8.5-RP11-354K1.2	1	211777405	G	{'ENSG00000261314', 'ENSG00000228792', 'ENSG00000227764'}
rs9430075	A	RP11-359E8.5-RP11-354K1.2	1	211777757	G	{'ENSG00000261314', 'ENSG00000228792', 'ENSG00000227764'}
rs11119792	C	NEK2	1	211849969	T	ENSG00000117650
rs12033864	A	RP11-122M14.1	1	211855446	G	ENSG00000231057
rs7553543	A	RP11-122M14.1	1	211865655	G	ENSG00000231057
rs785574	A	RP11-122M14.3	1	211885446	G	ENSG00000226868
rs76043279	C	RP11-122M14.3	1	211887716	T	ENSG00000226868
rs72649982	A	INTS7	1	212171679	G	ENSG00000143493
rs61828532	C	INTS7	1	212178263	T	ENSG00000143493
rs12146085	A	INTS7	1	212186253	G	ENSG00000143493
rs6666948	C	SNORA26	1	212202682	T	ENSG00000212187
rs76932472	C	SNORA26	1	212203518	T	ENSG00000212187
rs61828547	A	MIR3122	1	212247600	G	ENSG00000264358
rs12076757	C	MIR3122	1	212249351	T	ENSG00000264358
rs4093392	C	DTL	1	212253269	T	ENSG00000143476
rs12089230	C	DTL	1	212263217	T	ENSG00000143476
rs7525895	A	DTL	1	212270419	C	ENSG00000143476
rs17853180	A	DTL	1	212276276	G	ENSG00000143476
rs74140407	A	DTL-RP11-15I11.2	1	212301769	G	{'ENSG00000252879', 'ENSG00000229983', 'ENSG00000264358', 'ENSG00000220749', 'ENSG00000143476'}
rs2358451	A	DTL-RP11-15I11.2	1	212331637	G	{'ENSG00000252879', 'ENSG00000229983', 'ENSG00000264358', 'ENSG00000220749', 'ENSG00000143476'}
rs60796770	C	RP11-15I11.2	1	212338858	T	ENSG00000229983
rs1907023	A	RP11-15I11.2	1	212342197	G	ENSG00000229983
rs11119864	A	RP11-15I11.2	1	212343734	C	ENSG00000229983
rs10863948	C	RP11-15I11.2	1	212350082	T	ENSG00000229983
rs9793334	C	RP11-15I11.2-RP11-15I11.3	1	212372192	T	{'ENSG00000226251', 'ENSG00000229983'}
rs75364039	A	RP11-15I11.2-RP11-15I11.3	1	212373835	G	{'ENSG00000226251', 'ENSG00000229983'}
rs79156070	A	RP11-15I11.2-RP11-15I11.3	1	212379585	G	{'ENSG00000226251', 'ENSG00000229983'}
rs2358454	C	TMEM206	1	212541196	T	ENSG00000065600
rs11588867	C	TMEM206	1	212547035	T	ENSG00000065600
rs11119924	A	TMEM206	1	212552634	G	ENSG00000065600
rs902437	A	RP11-61J19.2	1	212638725	G	ENSG00000224535
rs28460233	C	RP11-61J19.2-RP11-61J19.3	1	212685928	T	{'ENSG00000228067', 'ENSG00000224535'}
rs75424233	C	RP11-61J19.2-RP11-61J19.3	1	212688761	T	{'ENSG00000228067', 'ENSG00000224535'}
rs12094521	G	RP11-61J19.2-RP11-61J19.3	1	212689828	T	{'ENSG00000228067', 'ENSG00000224535'}
rs66517354	G	RP11-61J19.2-RP11-61J19.3	1	212703352	T	{'ENSG00000228067', 'ENSG00000224535'}
rs11805307	C	RP11-61J19.2-RP11-61J19.3	1	212703592	T	{'ENSG00000228067', 'ENSG00000224535'}
rs118158269	C	RP11-61J19.3	1	212732260	T	ENSG00000228067
rs71646170	A	ATF3	1	212750799	C	ENSG00000162772
rs12045591	A	ATF3	1	212751138	G	ENSG00000162772
rs3125290	C	ATF3	1	212751277	T	ENSG00000162772
rs6671422	C	ATF3	1	212753220	T	ENSG00000162772
rs4951616	A	ATF3	1	212753932	G	ENSG00000162772
rs17019440	A	ATF3	1	212773083	G	ENSG00000162772
rs1995689	A	RNU6-423P	1	212869847	G	ENSG00000207491
rs2233925	C	RNU6-423P	1	212870292	T	ENSG00000207491
rs7533434	C	BATF3	1	212871752	T	ENSG00000123685
rs2221593	C	BATF3	1	212873431	T	ENSG00000123685
rs149802510	C	NSL1	1	212898623	T	ENSG00000117697
rs11120025	A	NSL1	1	212955231	C	ENSG00000117697
rs12095846	C	C1orf227	1	213003874	T	ENSG00000185523
rs11120039	A	C1orf227	1	213004799	G	ENSG00000185523
rs11806446	A	C1orf227	1	213008664	G	ENSG00000185523
rs10864004	A	C1orf227	1	213009469	G	ENSG00000185523
rs9430102	A	C1orf227	1	213017472	G	ENSG00000185523
rs10864007	C	C1orf227	1	213020221	T	ENSG00000185523
rs41296666	C	RP11-348H3.5	1	213030322	T	ENSG00000236317
rs41296676	G	RP11-348H3.5	1	213030967	T	ENSG00000236317
rs116136392	C	FLVCR1	1	213050364	T	ENSG00000162769
rs41300033	A	FLVCR1	1	213057775	G	ENSG00000162769
rs75570815	C	FLVCR1-VASH2	1	213082428	T	{'ENSG00000143494', 'ENSG00000162769'}
rs76086948	C	FLVCR1-VASH2	1	213090057	T	{'ENSG00000143494', 'ENSG00000162769'}
rs61832445	A	VASH2	1	213161831	G	ENSG00000143494
rs41277160	A	ANGEL2	1	213167124	G	ENSG00000174606
rs61832468	C	RPS6KC1	1	213393256	T	ENSG00000136643
rs1187803	A	RPS6KC1-RPL31P13	1	213456092	G	{'ENSG00000136643', 'ENSG00000228646'}
rs79233508	A	RPS6KC1-RPL31P13	1	213491072	C	{'ENSG00000136643', 'ENSG00000228646'}
rs17020474	C	RPS6KC1-RPL31P13	1	213493307	T	{'ENSG00000136643', 'ENSG00000228646'}
rs1699191	C	RPS6KC1-RPL31P13	1	213535639	T	{'ENSG00000136643', 'ENSG00000228646'}
rs1875765	G	RPS6KC1-RPL31P13	1	213539471	T	{'ENSG00000136643', 'ENSG00000228646'}
rs61833772	C	RPS6KC1-RPL31P13	1	213540101	T	{'ENSG00000136643', 'ENSG00000228646'}
rs965779	C	RPS6KC1-RPL31P13	1	213540495	T	{'ENSG00000136643', 'ENSG00000228646'}
rs7549702	C	RPS6KC1-RPL31P13	1	213577236	T	{'ENSG00000136643', 'ENSG00000228646'}
rs1509863	C	AL592063.1-RP11-323I1.1	1	213827795	T	{'ENSG00000228255', 'ENSG00000221026'}
rs7555143	G	AL592063.1-RP11-323I1.1	1	213828063	T	{'ENSG00000228255', 'ENSG00000221026'}
rs76902804	A	AL592063.1-RP11-323I1.1	1	213891847	G	{'ENSG00000228255', 'ENSG00000221026'}
rs79062469	C	AL592063.1-RP11-323I1.1	1	213896922	T	{'ENSG00000228255', 'ENSG00000221026'}
rs78242819	C	AL592063.1-RP11-323I1.1	1	213897846	T	{'ENSG00000228255', 'ENSG00000221026'}
rs12747517	A	PROX1-AS1	1	213995615	C	ENSG00000230461
rs59973079	C	PROX1-AS1	1	214012156	T	ENSG00000230461
rs4342822	G	PROX1-AS1	1	214024225	T	ENSG00000230461
rs12145496	A	PROX1-AS1	1	214027256	G	ENSG00000230461
rs2359937	C	PROX1-AS1	1	214033051	T	ENSG00000230461
rs56052522	G	PROX1	1	214167968	T	ENSG00000117707
rs1228534	A	PROX1-SMYD2	1	214322247	G	{'ENSG00000143499', 'ENSG00000272167', 'ENSG00000117707'}
rs1223795	A	PROX1-SMYD2	1	214322856	G	{'ENSG00000143499', 'ENSG00000272167', 'ENSG00000117707'}
rs1881572	C	PROX1-SMYD2	1	214324554	T	{'ENSG00000143499', 'ENSG00000272167', 'ENSG00000117707'}
rs7412115	C	PROX1-SMYD2	1	214419665	T	{'ENSG00000143499', 'ENSG00000272167', 'ENSG00000117707'}
rs6540812	A	PROX1-SMYD2	1	214426060	C	{'ENSG00000143499', 'ENSG00000272167', 'ENSG00000117707'}
rs1391551	A	PROX1-SMYD2	1	214432191	C	{'ENSG00000143499', 'ENSG00000272167', 'ENSG00000117707'}
rs6684852	C	PROX1-SMYD2	1	214436334	T	{'ENSG00000143499', 'ENSG00000272167', 'ENSG00000117707'}
rs77410874	C	PROX1-SMYD2	1	214439727	T	{'ENSG00000143499', 'ENSG00000272167', 'ENSG00000117707'}
rs9308434	C	SMYD2	1	214457174	T	ENSG00000143499
rs2133176	G	SMYD2	1	214464104	T	ENSG00000143499
rs11589775	C	SMYD2	1	214470619	T	ENSG00000143499
rs12081925	A	SMYD2	1	214472184	G	ENSG00000143499
rs6540817	A	SMYD2	1	214476011	G	ENSG00000143499
rs6687411	C	SMYD2	1	214477296	T	ENSG00000143499
rs6662275	A	SMYD2	1	214481045	C	ENSG00000143499
rs6700976	C	SMYD2	1	214481282	T	ENSG00000143499
rs12024395	C	SMYD2	1	214481450	T	ENSG00000143499
rs6665343	A	SMYD2	1	214481630	G	ENSG00000143499
rs10157166	C	SMYD2	1	214484950	T	ENSG00000143499
rs1874804	C	SMYD2	1	214505596	T	ENSG00000143499
rs17022675	C	PTPN14	1	214525970	T	ENSG00000152104
rs3002308	C	PTPN14	1	214544711	T	ENSG00000152104
rs3002305	A	PTPN14	1	214546638	C	ENSG00000152104
rs3013446	A	PTPN14	1	214558228	G	ENSG00000152104
rs12078216	C	PTPN14	1	214563768	T	ENSG00000152104
rs4655342	A	PTPN14	1	214566952	G	ENSG00000152104
rs7513473	A	PTPN14	1	214567814	G	ENSG00000152104
rs4311855	C	PTPN14	1	214568903	T	ENSG00000152104
rs11120309	C	PTPN14	1	214570970	T	ENSG00000152104
rs11580603	A	PTPN14	1	214571251	C	ENSG00000152104
rs17022944	A	PTPN14	1	214611208	G	ENSG00000152104
rs4379654	C	PTPN14	1	214618770	T	ENSG00000152104
rs74226185	G	PTPN14	1	214620844	T	ENSG00000152104
rs10494978	C	PTPN14	1	214625879	T	ENSG00000152104
rs75646084	A	PTPN14	1	214691102	G	ENSG00000152104
rs113565833	C	PTPN14	1	214695482	T	ENSG00000152104
rs12136882	C	KRT18P12	1	214702392	T	ENSG00000215819
rs57009338	G	KRT18P12	1	214704311	T	ENSG00000215819
rs79054984	C	PTPN14-CENPF	1	214731816	T	{'ENSG00000215819', 'ENSG00000152104', 'ENSG00000250536', 'ENSG00000117724', 'ENSG00000213036', 'ENSG00000224584'}
rs111587352	C	PTPN14-CENPF	1	214742742	T	{'ENSG00000215819', 'ENSG00000152104', 'ENSG00000250536', 'ENSG00000117724', 'ENSG00000213036', 'ENSG00000224584'}
rs59110162	G	PTPN14-CENPF	1	214746359	T	{'ENSG00000215819', 'ENSG00000152104', 'ENSG00000250536', 'ENSG00000117724', 'ENSG00000213036', 'ENSG00000224584'}
rs17792294	C	PTPN14-CENPF	1	214747693	T	{'ENSG00000215819', 'ENSG00000152104', 'ENSG00000250536', 'ENSG00000117724', 'ENSG00000213036', 'ENSG00000224584'}
rs17735908	A	PTPN14-CENPF	1	214748651	G	{'ENSG00000215819', 'ENSG00000152104', 'ENSG00000250536', 'ENSG00000117724', 'ENSG00000213036', 'ENSG00000224584'}
rs150109226	A	PTPN14-CENPF	1	214748813	G	{'ENSG00000215819', 'ENSG00000152104', 'ENSG00000250536', 'ENSG00000117724', 'ENSG00000213036', 'ENSG00000224584'}
rs113296548	C	CENPF	1	214779347	T	ENSG00000117724
rs12404854	A	ABHD17AP3	1	214784191	G	ENSG00000250536
rs113231594	A	ABHD17AP3	1	214784365	G	ENSG00000250536
rs17023274	A	RP11-365D23.2	1	214787543	G	ENSG00000224584
rs41303281	C	RP11-365D23.2	1	214788427	T	ENSG00000224584
rs17023275	A	RP11-365D23.2	1	214788679	G	ENSG00000224584
rs2292378	G	CENPF	1	214792249	T	ENSG00000117724
rs17023278	A	CENPF	1	214794711	G	ENSG00000117724
rs74871236	A	CENPF	1	214797713	C	ENSG00000117724
rs76616658	A	CENPF	1	214798321	G	ENSG00000117724
rs61546198	C	CENPF	1	214804987	T	ENSG00000117724
rs111962241	C	CENPF	1	214825751	T	ENSG00000117724
rs75606191	A	CENPF	1	214831082	G	ENSG00000117724
rs73083621	C	CENPF	1	214833722	T	ENSG00000117724
rs112603388	A	CENPF	1	214838453	G	ENSG00000117724
rs73083635	G	CENPF	1	214841795	T	ENSG00000117724
rs335561	C	CENPF-GAPDHP24	1	214865123	T	{'ENSG00000250536', 'ENSG00000185221', 'ENSG00000117724', 'ENSG00000224584'}
rs10864114	C	CENPF-GAPDHP24	1	214868415	T	{'ENSG00000250536', 'ENSG00000185221', 'ENSG00000117724', 'ENSG00000224584'}
rs335553	A	CENPF-GAPDHP24	1	214887131	G	{'ENSG00000250536', 'ENSG00000185221', 'ENSG00000117724', 'ENSG00000224584'}
rs10864116	A	CENPF-GAPDHP24	1	214887342	G	{'ENSG00000250536', 'ENSG00000185221', 'ENSG00000117724', 'ENSG00000224584'}
rs10779619	C	CENPF-GAPDHP24	1	214893010	T	{'ENSG00000250536', 'ENSG00000185221', 'ENSG00000117724', 'ENSG00000224584'}
rs335559	A	CENPF-GAPDHP24	1	214894686	G	{'ENSG00000250536', 'ENSG00000185221', 'ENSG00000117724', 'ENSG00000224584'}
rs335538	A	CENPF-GAPDHP24	1	214900356	C	{'ENSG00000250536', 'ENSG00000185221', 'ENSG00000117724', 'ENSG00000224584'}
rs4655364	C	CENPF-GAPDHP24	1	214900608	T	{'ENSG00000250536', 'ENSG00000185221', 'ENSG00000117724', 'ENSG00000224584'}
rs34760325	A	CENPF-GAPDHP24	1	214902335	G	{'ENSG00000250536', 'ENSG00000185221', 'ENSG00000117724', 'ENSG00000224584'}
rs10864141	C	RP11-323K10.1-KCNK2	1	215127036	T	{'ENSG00000223869', 'ENSG00000082482'}
rs4420064	A	KCNK2	1	215228010	G	ENSG00000082482
rs6665177	A	KCNK2	1	215231468	G	ENSG00000082482
rs1840049	A	KCNK2	1	215241047	G	ENSG00000082482
rs11120483	A	KCNK2	1	215247294	G	ENSG00000082482
rs7528988	C	KCNK2	1	215248417	T	ENSG00000082482
rs11120486	A	KCNK2	1	215253538	G	ENSG00000082482
rs28545309	C	KCNK2	1	215255977	T	ENSG00000082482
rs7522445	A	KCNK2	1	215261602	G	ENSG00000082482
rs75283921	A	KCNK2	1	215338709	G	ENSG00000082482
rs145560053	C	KCNK2	1	215377147	T	ENSG00000082482
rs12409910	C	KCNK2	1	215395509	T	ENSG00000082482
rs117459449	A	VDAC1P10-KCTD3	1	215720723	G	{'ENSG00000232809', 'ENSG00000136636'}
rs2820677	C	USH2A	1	215856402	T	ENSG00000042781
rs11120599	A	USH2A	1	215857775	G	ENSG00000042781
rs3935224	C	USH2A	1	215869875	T	ENSG00000042781
rs67561222	C	USH2A	1	215870552	T	ENSG00000042781
rs4575059	C	USH2A	1	215876703	T	ENSG00000042781
rs4422978	C	USH2A	1	215876727	T	ENSG00000042781
rs6674308	C	USH2A	1	215878353	T	ENSG00000042781
rs7546433	A	USH2A	1	215880177	G	ENSG00000042781
rs61828172	C	USH2A	1	215882398	T	ENSG00000042781
rs74226911	C	USH2A	1	215913537	T	ENSG00000042781
rs12058230	C	USH2A	1	215919508	T	ENSG00000042781
rs10864194	A	USH2A	1	215925167	G	ENSG00000042781
rs2488418	A	USH2A	1	215929795	G	ENSG00000042781
rs4523495	A	USH2A	1	215947006	G	ENSG00000042781
rs10082147	A	USH2A	1	215997890	G	ENSG00000042781
rs17025567	A	USH2A	1	216066893	C	ENSG00000042781
rs12090189	A	USH2A	1	216069862	G	ENSG00000042781
rs559921	A	USH2A	1	216106991	G	ENSG00000042781
rs11803512	C	USH2A	1	216144762	T	ENSG00000042781
rs547022	C	USH2A	1	216146032	T	ENSG00000042781
rs2813726	C	USH2A	1	216154277	T	ENSG00000042781
rs2813727	C	USH2A	1	216154283	T	ENSG00000042781
rs7553284	C	USH2A	1	216157489	T	ENSG00000042781
rs6540925	C	USH2A	1	216161960	T	ENSG00000042781
rs11120708	C	USH2A	1	216164144	T	ENSG00000042781
rs76423591	C	USH2A	1	216175672	T	ENSG00000042781
rs12566058	A	USH2A	1	216182811	G	ENSG00000042781
rs11120711	C	USH2A	1	216183103	T	ENSG00000042781
rs12034192	A	USH2A	1	216184971	C	ENSG00000042781
rs10082132	A	USH2A	1	216197115	G	ENSG00000042781
rs11120722	C	USH2A	1	216203269	T	ENSG00000042781
rs6657250	A	USH2A	1	216219781	G	ENSG00000042781
rs442028	A	USH2A	1	216284739	G	ENSG00000042781
rs637374	A	USH2A	1	216293543	G	ENSG00000042781
rs1115436	C	USH2A	1	216304301	T	ENSG00000042781
rs301739	C	USH2A	1	216307398	T	ENSG00000042781
rs301742	C	USH2A	1	216309077	T	ENSG00000042781
rs301744	A	USH2A	1	216309748	G	ENSG00000042781
rs301745	A	USH2A	1	216309812	G	ENSG00000042781
rs17026164	C	USH2A	1	216311765	T	ENSG00000042781
rs10495018	C	USH2A	1	216312009	T	ENSG00000042781
rs643416	A	USH2A	1	216313485	G	ENSG00000042781
rs17026170	C	USH2A	1	216314566	T	ENSG00000042781
rs369731	C	USH2A	1	216315149	T	ENSG00000042781
rs648564	A	USH2A	1	216324236	G	ENSG00000042781
rs677648	A	USH2A	1	216326086	G	ENSG00000042781
rs301759	A	USH2A	1	216337447	G	ENSG00000042781
rs10746362	A	USH2A-ESRRG	1	216624372	C	{'ENSG00000233620', 'ENSG00000226013', 'ENSG00000229242', 'ENSG00000202498', 'ENSG00000236292', 'ENSG00000196482', 'ENSG00000042781'}
rs116946482	C	USH2A-ESRRG	1	216642602	T	{'ENSG00000233620', 'ENSG00000226013', 'ENSG00000229242', 'ENSG00000202498', 'ENSG00000236292', 'ENSG00000196482', 'ENSG00000042781'}
rs6683507	C	USH2A-ESRRG	1	216669670	T	{'ENSG00000233620', 'ENSG00000226013', 'ENSG00000229242', 'ENSG00000202498', 'ENSG00000236292', 'ENSG00000196482', 'ENSG00000042781'}
rs11584377	A	USH2A-ESRRG	1	216670895	G	{'ENSG00000233620', 'ENSG00000226013', 'ENSG00000229242', 'ENSG00000202498', 'ENSG00000236292', 'ENSG00000196482', 'ENSG00000042781'}
rs2809292	G	ESRRG	1	216686810	T	ENSG00000196482
rs2101981	A	ESRRG	1	216710798	C	ENSG00000196482
rs4420152	G	ESRRG	1	216711634	T	ENSG00000196482
rs7533007	C	ESRRG	1	216733843	T	ENSG00000196482
rs7546236	A	ESRRG	1	216736138	C	ENSG00000196482
rs1419242	C	ESRRG	1	216748763	T	ENSG00000196482
rs1335964	A	ESRRG	1	216754098	G	ENSG00000196482
rs7519402	C	ESRRG	1	216763940	T	ENSG00000196482
rs1833040	C	ESRRG	1	216771572	T	ENSG00000196482
rs2377106	C	ESRRG	1	216772629	T	ENSG00000196482
rs10863258	A	ESRRG	1	216778925	G	ENSG00000196482
rs10735489	A	ESRRG	1	216781757	G	ENSG00000196482
rs1537810	G	ESRRG	1	216790296	T	ENSG00000196482
rs4295936	C	ESRRG	1	216796549	T	ENSG00000196482
rs78675395	G	ESRRG	1	216830249	T	ENSG00000196482
rs2813664	A	ESRRG	1	216975202	G	ENSG00000196482
rs7543938	A	ESRRG	1	216976590	G	ENSG00000196482
rs12139635	C	ESRRG	1	217001195	T	ENSG00000196482
rs12737994	C	ESRRG	1	217008909	T	ENSG00000196482
rs920171	A	ESRRG	1	217018884	G	ENSG00000196482
rs11117701	C	ESRRG	1	217022203	T	ENSG00000196482
rs12095761	A	ESRRG	1	217023501	G	ENSG00000196482
rs7521231	C	ESRRG	1	217025729	T	ENSG00000196482
rs2813680	A	ESRRG	1	217027897	G	ENSG00000196482
rs12029460	A	ESRRG	1	217064861	C	ENSG00000196482
rs1561189	A	ESRRG	1	217132515	C	ENSG00000196482
rs1865921	C	ESRRG	1	217132557	T	ENSG00000196482
rs2576221	C	ESRRG	1	217133689	T	ENSG00000196482
rs2576220	A	ESRRG	1	217133740	G	ENSG00000196482
rs2818785	A	ESRRG	1	217134130	G	ENSG00000196482
rs1436887	A	ESRRG	1	217134865	G	ENSG00000196482
rs1816565	C	ESRRG	1	217134966	T	ENSG00000196482
rs2576217	C	ESRRG	1	217135261	T	ENSG00000196482
rs2818784	A	ESRRG	1	217135498	G	ENSG00000196482
rs2818783	A	ESRRG	1	217135598	G	ENSG00000196482
rs2818778	A	ESRRG	1	217137915	G	ENSG00000196482
rs11117756	C	ESRRG	1	217215958	T	ENSG00000196482
rs4846807	C	ESRRG	1	217238799	T	ENSG00000196482
rs924650	A	ESRRG	1	217246135	C	ENSG00000196482
rs964129	A	ESRRG	1	217246927	G	ENSG00000196482
rs964128	A	ESRRG	1	217247081	C	ENSG00000196482
rs111545747	C	ESRRG	1	217258979	T	ENSG00000196482
rs6660872	C	ESRRG	1	217259788	T	ENSG00000196482
rs17045268	A	ESRRG	1	217284967	C	ENSG00000196482
rs1354221	A	ESRRG	1	217285309	G	ENSG00000196482
rs61457697	G	ESRRG	1	217285391	T	ENSG00000196482
rs72743333	G	ESRRG	1	217302515	T	ENSG00000196482
rs41274744	C	ESRRG	1	217311068	T	ENSG00000196482
rs12023502	C	ESRRG-GPATCH2	1	217356480	T	{'ENSG00000229841', 'ENSG00000092978', 'ENSG00000196482'}
rs11117801	G	ESRRG-GPATCH2	1	217376027	T	{'ENSG00000229841', 'ENSG00000092978', 'ENSG00000196482'}
rs17045490	A	ESRRG-GPATCH2	1	217389951	C	{'ENSG00000229841', 'ENSG00000092978', 'ENSG00000196482'}
rs12022650	C	ESRRG-GPATCH2	1	217420815	T	{'ENSG00000229841', 'ENSG00000092978', 'ENSG00000196482'}
rs4388759	A	ESRRG-GPATCH2	1	217421644	C	{'ENSG00000229841', 'ENSG00000092978', 'ENSG00000196482'}
rs4525101	A	ESRRG-GPATCH2	1	217426229	G	{'ENSG00000229841', 'ENSG00000092978', 'ENSG00000196482'}
rs4604766	C	ESRRG-GPATCH2	1	217426332	T	{'ENSG00000229841', 'ENSG00000092978', 'ENSG00000196482'}
rs6668005	C	ESRRG-GPATCH2	1	217426910	T	{'ENSG00000229841', 'ENSG00000092978', 'ENSG00000196482'}
rs10495048	C	ESRRG-GPATCH2	1	217429118	T	{'ENSG00000229841', 'ENSG00000092978', 'ENSG00000196482'}
rs12563787	C	ESRRG-GPATCH2	1	217437563	T	{'ENSG00000229841', 'ENSG00000092978', 'ENSG00000196482'}
rs1548143	A	ESRRG-GPATCH2	1	217497746	G	{'ENSG00000229841', 'ENSG00000092978', 'ENSG00000196482'}
rs17046599	C	GPATCH2	1	217729236	T	ENSG00000092978
rs10863338	A	SPATA17	1	217879151	G	ENSG00000162814
rs11578064	A	SPATA17	1	217905749	G	ENSG00000162814
rs141845270	A	LINC00210	1	218079236	C	ENSG00000231814
rs6604574	A	LINC00210-RP11-152L7.1	1	218175898	C	{'ENSG00000231814', 'ENSG00000230714'}
rs117301862	A	RP11-152L7.2	1	218228376	G	ENSG00000232100
rs2130588	A	RP11-152L7.2-RNU1-141P	1	218258229	G	{'ENSG00000232100', 'ENSG00000201493'}
rs11118032	A	RP11-152L7.2-RNU1-141P	1	218268320	G	{'ENSG00000232100', 'ENSG00000201493'}
rs12083360	A	RP11-152L7.2-RNU1-141P	1	218271794	G	{'ENSG00000232100', 'ENSG00000201493'}
rs138713751	C	RP11-152L7.2-RNU1-141P	1	218288525	T	{'ENSG00000232100', 'ENSG00000201493'}
rs61824607	C	RP11-152L7.2-RNU1-141P	1	218290639	T	{'ENSG00000232100', 'ENSG00000201493'}
rs61824608	C	RP11-152L7.2-RNU1-141P	1	218290692	T	{'ENSG00000232100', 'ENSG00000201493'}
rs12049591	A	RP11-152L7.2-RNU1-141P	1	218292499	C	{'ENSG00000232100', 'ENSG00000201493'}
rs487978	C	RNU1-141P	1	218307144	T	ENSG00000201493
rs4846464	A	RNU1-141P-RRP15	1	218336816	G	{'ENSG00000067533', 'ENSG00000229016', 'ENSG00000201493'}
rs4846468	C	RNU1-141P-RRP15	1	218395927	T	{'ENSG00000067533', 'ENSG00000229016', 'ENSG00000201493'}
rs2799086	C	TGFB2	1	218556202	T	ENSG00000092969
rs12405215	C	TGFB2	1	218562708	T	ENSG00000092969
rs10482766	C	TGFB2	1	218562868	T	ENSG00000092969
rs78331112	C	TGFB2	1	218570176	T	ENSG00000092969
rs79839744	C	TGFB2	1	218570331	T	ENSG00000092969
rs12035819	A	TGFB2	1	218581595	G	ENSG00000092969
rs2799102	A	TGFB2	1	218584952	C	ENSG00000092969
rs10863397	C	TGFB2	1	218585248	T	ENSG00000092969
rs2796821	C	TGFB2	1	218585821	T	ENSG00000092969
rs12048582	C	TGFB2	1	218593037	T	ENSG00000092969
rs17047888	C	TGFB2-C1orf143	1	218628537	T	{'ENSG00000092969', 'ENSG00000228208'}
rs59380830	A	TGFB2-C1orf143	1	218640762	G	{'ENSG00000092969', 'ENSG00000228208'}
rs12042727	A	TGFB2-C1orf143	1	218669580	G	{'ENSG00000092969', 'ENSG00000228208'}
rs12044812	A	TGFB2-C1orf143	1	218671783	G	{'ENSG00000092969', 'ENSG00000228208'}
rs12410738	G	C1orf143	1	218698036	T	ENSG00000228208
rs7526305	A	U3-RP11-412H9.1	1	218735952	C	{'ENSG00000212610', 'ENSG00000226693'}
rs2050598	A	U3-RP11-412H9.1	1	218778165	G	{'ENSG00000212610', 'ENSG00000226693'}
rs28858763	C	U3-RP11-412H9.1	1	218806217	T	{'ENSG00000212610', 'ENSG00000226693'}
rs28653316	C	U3-RP11-412H9.1	1	218809690	T	{'ENSG00000212610', 'ENSG00000226693'}
rs17048338	A	U3-RP11-412H9.1	1	218810718	G	{'ENSG00000212610', 'ENSG00000226693'}
rs17048340	C	U3-RP11-412H9.1	1	218811090	T	{'ENSG00000212610', 'ENSG00000226693'}
rs28575106	C	U3-RP11-412H9.1	1	218811165	T	{'ENSG00000212610', 'ENSG00000226693'}
rs6680077	C	U3-RP11-412H9.1	1	218901990	T	{'ENSG00000212610', 'ENSG00000226693'}
rs6680074	C	U3-RP11-412H9.1	1	218901998	T	{'ENSG00000212610', 'ENSG00000226693'}
rs10436965	A	U3-RP11-412H9.1	1	218910536	G	{'ENSG00000212610', 'ENSG00000226693'}
rs28445474	A	U3-RP11-412H9.1	1	218911878	G	{'ENSG00000212610', 'ENSG00000226693'}
rs12737698	C	U3-RP11-412H9.1	1	218920243	T	{'ENSG00000212610', 'ENSG00000226693'}
rs2378002	G	U3-RP11-412H9.1	1	218922358	T	{'ENSG00000212610', 'ENSG00000226693'}
rs11118140	A	U3-RP11-412H9.1	1	218928310	G	{'ENSG00000212610', 'ENSG00000226693'}
rs2889808	A	U3-RP11-412H9.1	1	218930420	G	{'ENSG00000212610', 'ENSG00000226693'}
rs12037343	G	U3-RP11-412H9.1	1	218931905	T	{'ENSG00000212610', 'ENSG00000226693'}
rs10779331	A	U3-RP11-412H9.1	1	218932532	G	{'ENSG00000212610', 'ENSG00000226693'}
rs12023827	A	U3-RP11-412H9.1	1	218955175	G	{'ENSG00000212610', 'ENSG00000226693'}
rs17048805	G	RP11-412H9.1-RP11-412H9.2	1	219065882	T	{'ENSG00000226693', 'ENSG00000225561'}
rs17048811	C	RP11-412H9.1-RP11-412H9.2	1	219067810	T	{'ENSG00000226693', 'ENSG00000225561'}
rs12022256	C	RP11-412H9.2-RP11-135J2.4	1	219131121	T	{'ENSG00000143353', 'ENSG00000225561', 'ENSG00000228063'}
rs11118182	C	RP11-412H9.2-RP11-135J2.4	1	219131263	T	{'ENSG00000143353', 'ENSG00000225561', 'ENSG00000228063'}
rs1256589	A	RP11-412H9.2-RP11-135J2.4	1	219192197	G	{'ENSG00000143353', 'ENSG00000225561', 'ENSG00000228063'}
rs1256585	C	RP11-412H9.2-RP11-135J2.4	1	219194606	T	{'ENSG00000143353', 'ENSG00000225561', 'ENSG00000228063'}
rs12037440	A	RP11-412H9.2-RP11-135J2.4	1	219250269	G	{'ENSG00000143353', 'ENSG00000225561', 'ENSG00000228063'}
rs1404360	A	RP11-135J2.4	1	219318128	G	ENSG00000228063
rs17525419	A	RP11-135J2.3-RP11-392O17.1	1	219514498	G	{'ENSG00000228536', 'ENSG00000223842'}
rs111522904	C	RP11-135J2.3-RP11-392O17.1	1	219525598	T	{'ENSG00000228536', 'ENSG00000223842'}
rs76986060	A	RP11-135J2.3-RP11-392O17.1	1	219527475	G	{'ENSG00000228536', 'ENSG00000223842'}
rs11801581	C	RP11-135J2.3-RP11-392O17.1	1	219547746	T	{'ENSG00000228536', 'ENSG00000223842'}
rs1340101	G	RP11-135J2.3-RP11-392O17.1	1	219565545	T	{'ENSG00000228536', 'ENSG00000223842'}
rs2820463	A	RP11-392O17.1	1	219578704	G	ENSG00000228536
rs113614436	C	RP11-392O17.1	1	219584384	T	ENSG00000228536
rs11118298	A	RP11-392O17.1	1	219588105	G	ENSG00000228536
rs190255457	C	RP11-392O17.1-RP11-95P13.1	1	219593045	T	{'ENSG00000228536', 'ENSG00000230024'}
rs11118325	C	RP11-95P13.1-RP11-95P13.2	1	219685466	T	{'ENSG00000238232', 'ENSG00000230024'}
rs11118327	C	RP11-95P13.1-RP11-95P13.2	1	219692313	T	{'ENSG00000238232', 'ENSG00000230024'}
rs17006185	A	ZC3H11B-AC096643.1	1	219805383	C	{'ENSG00000215817', 'ENSG00000252240'}
rs17006261	C	AC096643.1	1	219833740	T	ENSG00000252240
rs78396804	C	AC096643.1	1	219840567	T	ENSG00000252240
rs1415989	A	SLC30A10	1	219857931	G	ENSG00000196660
rs77187592	A	SLC30A10	1	219858138	G	ENSG00000196660
rs78862200	C	SLC30A10	1	219861730	T	ENSG00000196660
rs951760	A	SLC30A10	1	219862348	G	ENSG00000196660
rs17006345	A	SLC30A10	1	219864974	G	ENSG00000196660
rs1415995	G	SLC30A10	1	219870612	T	ENSG00000196660
rs17006380	C	SLC30A10	1	219886882	T	ENSG00000196660
rs1416014	A	SLC30A10	1	219917960	G	ENSG00000196660
rs1338238	A	SLC30A10	1	219918662	G	ENSG00000196660
rs1619872	C	SLC30A10	1	219919058	T	ENSG00000196660
rs1766393	A	SLC30A10	1	219919104	G	ENSG00000196660
rs1766398	A	SLC30A10	1	219919769	G	ENSG00000196660
rs80302783	A	SLC30A10	1	219920606	G	ENSG00000196660
rs946109	C	RNA5SP76	1	219934317	T	ENSG00000252086
rs2797546	C	RNA5SP76	1	219936223	T	ENSG00000252086
rs75703380	A	SLC30A10	1	219954960	G	ENSG00000196660
rs77959839	C	SLC30A10	1	219956076	T	ENSG00000196660
rs6662809	A	SLC30A10	1	219962183	G	ENSG00000196660
rs7527063	C	SLC30A10	1	219979476	T	ENSG00000196660
rs78544577	A	SLC30A10	1	219981124	G	ENSG00000196660
rs78959878	C	SLC30A10	1	219986007	T	ENSG00000196660
rs55740390	C	SLC30A10	1	220001939	T	ENSG00000196660
rs72738783	C	SLC30A10	1	220003580	T	ENSG00000196660
rs113535874	C	SLC30A10	1	220008363	T	ENSG00000196660
rs116705047	C	SLC30A10	1	220025479	T	ENSG00000196660
rs2000229	G	SLC30A10	1	220026479	T	ENSG00000196660
rs140893355	A	SLC30A10	1	220027592	G	ENSG00000196660
rs200527054	C	SLC30A10	1	220040190	T	ENSG00000196660
rs7535892	C	SLC30A10	1	220052601	T	ENSG00000196660
rs10495140	A	SLC30A10	1	220053170	G	ENSG00000196660
rs79013217	C	SLC30A10	1	220059043	T	ENSG00000196660
rs117556664	A	SLC30A10	1	220067630	G	ENSG00000196660
rs12059389	C	SLC30A10	1	220068286	T	ENSG00000196660
rs61484867	C	BPNT1	1	220252226	T	ENSG00000162813
rs61830429	A	BPNT1	1	220257167	C	ENSG00000162813
rs2164790	A	RAB3GAP2	1	220335430	G	ENSG00000118873
rs61830453	C	RAB3GAP2	1	220401340	T	ENSG00000118873
rs7535619	A	RAB3GAP2	1	220404711	G	ENSG00000118873
rs11118508	A	RAB3GAP2	1	220410206	C	ENSG00000118873
rs2667967	C	RAB3GAP2	1	220416427	T	ENSG00000118873
rs2808018	G	AURKAPS1	1	220444675	T	ENSG00000213033
rs2814492	C	RAB3GAP2	1	220449126	T	ENSG00000118873
rs1983247	A	RAB3GAP2-XRCC6P3	1	220470450	C	{'ENSG00000218283', 'ENSG00000118873', 'ENSG00000222370', 'ENSG00000230318', 'ENSG00000270708', 'ENSG00000213033', 'ENSG00000270585'}
rs10863543	C	RP11-302I18.1	1	220487657	T	ENSG00000232883
rs11589736	G	RP11-302I18.1	1	220495572	T	ENSG00000232883
rs11118523	G	RP11-302I18.1-RP11-302I18.3	1	220501889	T	{'ENSG00000232883', 'ENSG00000226927'}
rs7540299	C	RP11-302I18.1-RP11-302I18.3	1	220525626	T	{'ENSG00000232883', 'ENSG00000226927'}
rs6662577	C	RP11-302I18.3-RP11-410C4.5	1	220548529	T	{'ENSG00000260505', 'ENSG00000226927'}
rs72730682	C	RP11-302I18.3-RP11-410C4.5	1	220553107	T	{'ENSG00000260505', 'ENSG00000226927'}
rs74139660	C	AC096644.1	1	220603985	T	ENSG00000224867
rs73092264	C	AC096644.1	1	220605164	T	ENSG00000224867
rs12564062	C	AC096644.1	1	220605964	T	ENSG00000224867
rs74139667	C	AC096644.1	1	220607523	T	ENSG00000224867
rs74139668	A	AC096644.1	1	220607524	G	ENSG00000224867
rs74139669	G	AC096644.1	1	220607572	T	ENSG00000224867
rs73092273	C	AC096644.1	1	220608488	T	ENSG00000224867
rs1933881	A	RP11-410C4.1	1	220619813	G	ENSG00000235163
rs73092281	A	RP11-410C4.1	1	220621762	G	ENSG00000235163
rs73092282	A	RP11-410C4.1	1	220621942	C	ENSG00000235163
rs17007796	A	RP11-410C4.2-SLMO2P1	1	220634005	G	{'ENSG00000234863', 'ENSG00000226226'}
rs142013867	G	SLMO2P1	1	220642068	T	ENSG00000226226
rs79695743	C	SLMO2P1	1	220642575	T	ENSG00000226226
rs76902009	G	RP11-410C4.4	1	220660957	T	ENSG00000231529
rs76708712	A	RP11-410C4.4	1	220661738	G	ENSG00000231529
rs79275016	C	RP11-410C4.4-MARK1	1	220670555	T	{'ENSG00000243872', 'ENSG00000231529', 'ENSG00000233012', 'ENSG00000116141', 'ENSG00000225782'}
rs11118563	C	RP11-410C4.4-MARK1	1	220671050	T	{'ENSG00000243872', 'ENSG00000231529', 'ENSG00000233012', 'ENSG00000116141', 'ENSG00000225782'}
rs12758833	A	RP11-410C4.4-MARK1	1	220693598	G	{'ENSG00000243872', 'ENSG00000231529', 'ENSG00000233012', 'ENSG00000116141', 'ENSG00000225782'}
rs78966550	C	MARK1	1	220703104	T	ENSG00000116141
rs2786601	C	MARK1	1	220719267	T	ENSG00000116141
rs2589588	A	MARK1	1	220719978	G	ENSG00000116141
rs1073460	A	MARK1	1	220726819	G	ENSG00000116141
rs12037517	C	RN7SL464P	1	220743388	T	ENSG00000243872
rs9431262	C	RN7SL464P	1	220746822	T	ENSG00000243872
rs2786613	A	MARK1	1	220752101	G	ENSG00000116141
rs76601129	A	MARK1	1	220808217	G	ENSG00000116141
rs6677302	G	MARK1	1	220811676	T	ENSG00000116141
rs3737296	A	MARK1	1	220825523	G	ENSG00000116141
rs4846657	A	MARK1	1	220826945	G	ENSG00000116141
rs75266232	A	MARK1-C1orf115	1	220843038	G	{'ENSG00000243872', 'ENSG00000162817', 'ENSG00000233012', 'ENSG00000116141', 'ENSG00000225782'}
rs3015247	C	MARK1-C1orf115	1	220849983	T	{'ENSG00000243872', 'ENSG00000162817', 'ENSG00000233012', 'ENSG00000116141', 'ENSG00000225782'}
rs77473331	A	MARK1-C1orf115	1	220856618	G	{'ENSG00000243872', 'ENSG00000162817', 'ENSG00000233012', 'ENSG00000116141', 'ENSG00000225782'}
rs12563921	C	C1orf115	1	220860687	T	ENSG00000162817
rs6689349	C	C1orf115	1	220862698	T	ENSG00000162817
rs11553965	A	C1orf115	1	220870459	G	ENSG00000162817
rs3738175	A	C1orf115	1	220873016	C	ENSG00000162817
rs79075377	A	C1orf115	1	220876820	C	ENSG00000162817
rs369049	A	C1orf115-MARC2	1	220880670	G	{'ENSG00000117791', 'ENSG00000162817'}
rs17008339	A	C1orf115-MARC2	1	220886350	G	{'ENSG00000117791', 'ENSG00000162817'}
rs111383373	C	C1orf115-MARC2	1	220889689	T	{'ENSG00000117791', 'ENSG00000162817'}
rs111367996	A	C1orf115-MARC2	1	220895751	G	{'ENSG00000117791', 'ENSG00000162817'}
rs6673650	G	C1orf115-MARC2	1	220900895	T	{'ENSG00000117791', 'ENSG00000162817'}
rs112672066	C	C1orf115-MARC2	1	220901726	T	{'ENSG00000117791', 'ENSG00000162817'}
rs774138	C	C1orf115-MARC2	1	220908815	T	{'ENSG00000117791', 'ENSG00000162817'}
rs337164	A	C1orf115-MARC2	1	220910166	G	{'ENSG00000117791', 'ENSG00000162817'}
rs337163	C	C1orf115-MARC2	1	220912104	T	{'ENSG00000117791', 'ENSG00000162817'}
rs2101771	C	C1orf115-MARC2	1	220915676	T	{'ENSG00000117791', 'ENSG00000162817'}
rs2088044	C	C1orf115-MARC2	1	220915894	T	{'ENSG00000117791', 'ENSG00000162817'}
rs72472382	A	2026-03-02	1	220929332	G	ENSG00000117791
rs337139	A	2026-03-02	1	220934077	C	ENSG00000117791
rs12041919	G	2026-03-02	1	220934305	T	ENSG00000117791
rs3753878	C	2026-03-02	1	220934564	T	ENSG00000117791
rs3753879	A	2026-03-02	1	220934802	C	ENSG00000117791
rs3753880	C	2026-03-02	1	220934849	T	ENSG00000117791
rs112249077	C	2026-03-02	1	220937582	T	ENSG00000117791
rs61830262	A	2026-03-02	1	220949379	G	ENSG00000117791
rs3738176	C	2026-03-01	1	220960240	T	ENSG00000186205
rs1389742	A	2026-03-01	1	220967683	G	ENSG00000186205
rs2642438	A	2026-03-01	1	220970028	G	ENSG00000186205
rs2642439	A	2026-03-01	1	220970499	G	ENSG00000186205
rs867772	A	2026-03-01	1	220972343	G	ENSG00000186205
rs2807870	C	HLX-RP11-453O22.1	1	221096759	T	{'ENSG00000226211', 'ENSG00000136630'}
rs4846674	A	HLX-RP11-453O22.1	1	221115995	C	{'ENSG00000226211', 'ENSG00000136630'}
rs4846338	A	HLX-RP11-453O22.1	1	221124676	G	{'ENSG00000226211', 'ENSG00000136630'}
rs73102768	A	HLX-RP11-453O22.1	1	221130097	G	{'ENSG00000226211', 'ENSG00000136630'}
rs10495158	C	HLX-RP11-453O22.1	1	221134854	T	{'ENSG00000226211', 'ENSG00000136630'}
rs7528865	A	HLX-RP11-453O22.1	1	221208258	G	{'ENSG00000226211', 'ENSG00000136630'}
rs7517569	C	HLX-RP11-453O22.1	1	221208709	T	{'ENSG00000226211', 'ENSG00000136630'}
rs4846682	C	HLX-RP11-453O22.1	1	221212928	T	{'ENSG00000226211', 'ENSG00000136630'}
rs6670023	A	HLX-RP11-453O22.1	1	221226644	C	{'ENSG00000226211', 'ENSG00000136630'}
rs4625285	C	HLX-RP11-453O22.1	1	221227247	T	{'ENSG00000226211', 'ENSG00000136630'}
rs4142349	C	HLX-RP11-453O22.1	1	221229820	T	{'ENSG00000226211', 'ENSG00000136630'}
rs10746406	A	HLX-RP11-453O22.1	1	221230626	C	{'ENSG00000226211', 'ENSG00000136630'}
rs72742507	C	HLX-RP11-453O22.1	1	221265336	T	{'ENSG00000226211', 'ENSG00000136630'}
rs7354867	C	HLX-RP11-453O22.1	1	221268907	T	{'ENSG00000226211', 'ENSG00000136630'}
rs7544056	C	HLX-RP11-453O22.1	1	221287427	T	{'ENSG00000226211', 'ENSG00000136630'}
rs7511784	C	HLX-RP11-453O22.1	1	221291588	T	{'ENSG00000226211', 'ENSG00000136630'}
rs6689235	G	HLX-RP11-453O22.1	1	221299732	T	{'ENSG00000226211', 'ENSG00000136630'}
rs12565103	A	RP11-453O22.1	1	221304856	G	ENSG00000226211
rs17009529	A	RP11-453O22.1-RP11-421L10.1	1	221339332	C	{'ENSG00000226211', 'ENSG00000234754'}
rs67635817	A	RP11-453O22.1-RP11-421L10.1	1	221342492	G	{'ENSG00000226211', 'ENSG00000234754'}
rs6664595	A	RP11-453O22.1-RP11-421L10.1	1	221360905	G	{'ENSG00000226211', 'ENSG00000234754'}
rs9431436	A	RP11-453O22.1-RP11-421L10.1	1	221361722	G	{'ENSG00000226211', 'ENSG00000234754'}
rs6664892	C	RP11-453O22.1-RP11-421L10.1	1	221363995	T	{'ENSG00000226211', 'ENSG00000234754'}
rs6541181	C	RP11-453O22.1-RP11-421L10.1	1	221365849	T	{'ENSG00000226211', 'ENSG00000234754'}
rs6669288	C	RP11-453O22.1-RP11-421L10.1	1	221365900	T	{'ENSG00000226211', 'ENSG00000234754'}
rs4846694	A	RP11-453O22.1-RP11-421L10.1	1	221405591	G	{'ENSG00000226211', 'ENSG00000234754'}
rs9431454	C	RP11-453O22.1-RP11-421L10.1	1	221415335	T	{'ENSG00000226211', 'ENSG00000234754'}
rs9431456	C	RP11-453O22.1-RP11-421L10.1	1	221423301	T	{'ENSG00000226211', 'ENSG00000234754'}
rs12137833	C	RP11-453O22.1-RP11-421L10.1	1	221430962	T	{'ENSG00000226211', 'ENSG00000234754'}
rs1599084	C	RP11-421L10.1-RP11-103C3.1	1	221571001	T	{'ENSG00000232436', 'ENSG00000234754'}
rs1993629	A	RP11-421L10.1-RP11-103C3.1	1	221578009	G	{'ENSG00000232436', 'ENSG00000234754'}
rs3123732	A	RP11-421L10.1-RP11-103C3.1	1	221602632	G	{'ENSG00000232436', 'ENSG00000234754'}
rs1599092	A	RP11-421L10.1-RP11-103C3.1	1	221603678	G	{'ENSG00000232436', 'ENSG00000234754'}
rs10863613	C	RP11-421L10.1-RP11-103C3.1	1	221613298	T	{'ENSG00000232436', 'ENSG00000234754'}
rs35616756	A	RP11-421L10.1-RP11-103C3.1	1	221625198	G	{'ENSG00000232436', 'ENSG00000234754'}
rs61600912	A	RP11-103C3.1-RP11-103C3.2	1	221689559	G	{'ENSG00000232436', 'ENSG00000227585'}
rs969024	A	RP11-103C3.1-RP11-103C3.2	1	221691255	G	{'ENSG00000232436', 'ENSG00000227585'}
rs9658836	A	RP11-103C3.2	1	221726238	G	ENSG00000227585
rs1538249	C	RP11-103C3.2-DUSP10	1	221729226	T	{'ENSG00000143507', 'ENSG00000227585'}
rs1879068	C	RP11-103C3.2-DUSP10	1	221784853	T	{'ENSG00000143507', 'ENSG00000227585'}
rs4317817	A	DUSP10	1	221916307	C	ENSG00000143507
rs78779499	C	DUSP10-RP11-191N8.2	1	221933550	T	{'ENSG00000143507', 'ENSG00000227925', 'ENSG00000200033'}
rs77281394	C	DUSP10-RP11-191N8.2	1	221935903	T	{'ENSG00000143507', 'ENSG00000227925', 'ENSG00000200033'}
rs4433403	A	DUSP10-RP11-191N8.2	1	221956397	G	{'ENSG00000143507', 'ENSG00000227925', 'ENSG00000200033'}
rs6604672	A	DUSP10-RP11-191N8.2	1	221959533	G	{'ENSG00000143507', 'ENSG00000227925', 'ENSG00000200033'}
rs4451554	C	DUSP10-RP11-191N8.2	1	221972000	T	{'ENSG00000143507', 'ENSG00000227925', 'ENSG00000200033'}
rs4644504	C	DUSP10-RP11-191N8.2	1	221985829	T	{'ENSG00000143507', 'ENSG00000227925', 'ENSG00000200033'}
rs3010856	C	RP11-191N8.2	1	222005613	T	ENSG00000227925
rs4240930	A	RNU6-403P	1	222007839	C	ENSG00000200033
rs4579763	A	RNU6-403P	1	222012950	C	ENSG00000200033
rs6671564	A	RP11-191N8.2	1	222014257	G	ENSG00000227925
rs12026361	G	RP11-191N8.2	1	222014275	T	ENSG00000227925
rs3003900	A	RP11-191N8.2	1	222015508	G	ENSG00000227925
rs4385717	C	RP11-191N8.2-RP11-815M8.1	1	222020150	T	{'ENSG00000228437', 'ENSG00000227925', 'ENSG00000238042', 'ENSG00000200033'}
rs77372734	C	RP11-191N8.2-RP11-815M8.1	1	222031683	T	{'ENSG00000228437', 'ENSG00000227925', 'ENSG00000238042', 'ENSG00000200033'}
rs12144971	C	RP11-191N8.2-RP11-815M8.1	1	222032485	T	{'ENSG00000228437', 'ENSG00000227925', 'ENSG00000238042', 'ENSG00000200033'}
rs11586814	A	RP11-191N8.2-RP11-815M8.1	1	222037953	G	{'ENSG00000228437', 'ENSG00000227925', 'ENSG00000238042', 'ENSG00000200033'}
rs12567671	A	RP11-191N8.2-RP11-815M8.1	1	222040289	C	{'ENSG00000228437', 'ENSG00000227925', 'ENSG00000238042', 'ENSG00000200033'}
rs12562188	C	RP11-191N8.2-RP11-815M8.1	1	222040530	T	{'ENSG00000228437', 'ENSG00000227925', 'ENSG00000238042', 'ENSG00000200033'}
rs11118878	C	RP11-191N8.2-RP11-815M8.1	1	222044740	T	{'ENSG00000228437', 'ENSG00000227925', 'ENSG00000238042', 'ENSG00000200033'}
rs6604680	A	RP11-815M8.1	1	222052657	G	ENSG00000238042
rs78308208	C	RP11-815M8.1	1	222098214	T	ENSG00000238042
rs146178792	C	RP11-815M8.1	1	222101819	T	ENSG00000238042
rs112165000	C	RP11-400N13.2	1	222140680	T	ENSG00000228437
rs111662448	A	RP11-400N13.2	1	222144481	G	ENSG00000228437
rs3008610	A	MIA3	1	222791907	G	ENSG00000154305
rs1053316	A	MIA3	1	222839838	G	ENSG00000154305
rs1986348	C	FAM177B	1	222905777	T	ENSG00000197520
rs73126814	A	FAM177B	1	222910211	G	ENSG00000197520
rs6683071	A	FAM177B	1	222923351	G	ENSG00000197520
rs61825253	A	FAM177B-RP11-452F19.3	1	222930776	G	{'ENSG00000197520', 'ENSG00000154309', 'ENSG00000228106'}
rs35300015	A	FAM177B-RP11-452F19.3	1	222939314	G	{'ENSG00000197520', 'ENSG00000154309', 'ENSG00000228106'}
rs34992407	C	FAM177B-RP11-452F19.3	1	222940523	T	{'ENSG00000197520', 'ENSG00000154309', 'ENSG00000228106'}
rs61826471	A	FAM177B-RP11-452F19.3	1	222943121	C	{'ENSG00000197520', 'ENSG00000154309', 'ENSG00000228106'}
rs11487819	A	DISP1	1	223129451	G	ENSG00000154309
rs2609366	C	DISP1	1	223149231	T	ENSG00000154309
rs45506101	A	TLR5	1	223286426	G	ENSG00000187554
rs78491065	C	TLR5	1	223292547	T	ENSG00000187554
rs147106690	C	TLR5	1	223293524	T	ENSG00000187554
rs146266891	A	TLR5	1	223294961	G	ENSG00000187554
rs138534085	A	TLR5	1	223297307	G	ENSG00000187554
rs35442320	A	RP11-239E10.2	1	223321671	G	ENSG00000236846
rs61837575	C	RP11-239E10.3	1	223358468	T	ENSG00000226601
rs975089	G	RP11-239E10.3	1	223360161	T	ENSG00000226601
rs1518039	A	SUSD4	1	223443646	G	ENSG00000143502
rs6668809	G	C1orf65-CAPN8	1	223637066	T	{'ENSG00000178395', 'ENSG00000235428', 'ENSG00000203697', 'ENSG00000227002'}
rs6686240	A	C1orf65-CAPN8	1	223637691	G	{'ENSG00000178395', 'ENSG00000235428', 'ENSG00000203697', 'ENSG00000227002'}
rs6686642	A	C1orf65-CAPN8	1	223638035	C	{'ENSG00000178395', 'ENSG00000235428', 'ENSG00000203697', 'ENSG00000227002'}
rs78795080	A	C1orf65-CAPN8	1	223640570	G	{'ENSG00000178395', 'ENSG00000235428', 'ENSG00000203697', 'ENSG00000227002'}
rs60871452	C	C1orf65-CAPN8	1	223643204	T	{'ENSG00000178395', 'ENSG00000235428', 'ENSG00000203697', 'ENSG00000227002'}
rs12077660	C	C1orf65-CAPN8	1	223649427	T	{'ENSG00000178395', 'ENSG00000235428', 'ENSG00000203697', 'ENSG00000227002'}
rs10796476	C	C1orf65-CAPN8	1	223649473	T	{'ENSG00000178395', 'ENSG00000235428', 'ENSG00000203697', 'ENSG00000227002'}
rs12117190	C	RP11-504P24.5-RN7SKP49	1	224251038	T	{'ENSG00000252484', 'ENSG00000229930'}
rs12731770	C	RP11-504P24.5-RN7SKP49	1	224252037	T	{'ENSG00000252484', 'ENSG00000229930'}
rs10916260	C	RP11-504P24.5-RN7SKP49	1	224264382	T	{'ENSG00000252484', 'ENSG00000229930'}
rs72753918	C	RN7SKP49	1	224293148	T	ENSG00000252484
rs72753964	A	FBXO28	1	224319609	G	ENSG00000143756
rs10753457	A	RP11-365O16.1	1	224365844	G	ENSG00000236773
rs6673347	A	RP11-365O16.1	1	224367636	C	ENSG00000236773
rs11588981	A	DEGS1	1	224375026	G	ENSG00000143753
rs11589025	A	DEGS1	1	224375385	G	ENSG00000143753
rs55977521	G	DEGS1	1	224378232	T	ENSG00000143753
rs1060386	A	DEGS1	1	224380478	G	ENSG00000143753
rs1810346	A	DEGS1	1	224380549	G	ENSG00000143753
rs115379040	C	DEGS1	1	224382833	T	ENSG00000143753
rs72755915	C	RP11-365O16.3	1	224393599	T	ENSG00000232628
rs12756984	A	RP11-365O16.3	1	224396580	G	ENSG00000232628
rs10799529	C	RP11-365O16.3	1	224397033	T	ENSG00000232628
rs10916488	C	RP11-365O16.3	1	224402524	T	ENSG00000232628
rs34011742	G	RP11-365O16.3	1	224403641	T	ENSG00000232628
rs1976786	C	NVL	1	224424473	T	ENSG00000143748
rs1533589	A	NVL	1	224433022	C	ENSG00000143748
rs4654010	C	NVL	1	224433220	T	ENSG00000143748
rs28798069	A	NVL	1	224438833	G	ENSG00000143748
rs77420043	G	WDR26	1	224628119	T	ENSG00000162923
rs148466331	G	CNIH3	1	224662325	T	ENSG00000143786
rs151329553	C	CNIH3	1	224719926	T	ENSG00000143786
rs10916643	C	CNIH3	1	224754973	T	ENSG00000143786
rs1499289	C	CNIH3	1	224772665	T	ENSG00000143786
rs6698799	A	RP11-100E13.1	1	224806555	G	ENSG00000233384
rs10753475	C	CNIH3	1	224811853	T	ENSG00000143786
rs6695959	G	CNIH3	1	224820337	T	ENSG00000143786
rs12092532	A	CNIH3	1	224824237	G	ENSG00000143786
rs58715712	A	CNIH3	1	224834621	G	ENSG00000143786
rs7542995	C	CNIH3	1	224875650	T	ENSG00000143786
rs1865742	A	CNIH3	1	224877081	G	ENSG00000143786
rs6426150	C	CNIH3	1	224879180	T	ENSG00000143786
rs12562581	A	CNIH3	1	224891765	G	ENSG00000143786
rs7522430	A	CNIH3	1	224892266	G	ENSG00000143786
rs11805320	C	CNIH3	1	224896800	T	ENSG00000143786
rs111697770	C	RP11-449J1.1	1	224954406	T	ENSG00000225334
rs61742590	C	RP11-449J1.1	1	224954712	T	ENSG00000225334
rs76850967	A	RP11-449J1.1	1	224959710	G	ENSG00000225334
rs74519722	C	RP11-449J1.1	1	224959816	T	ENSG00000225334
rs2574879	A	RP11-449J1.1	1	224960545	G	ENSG00000225334
rs111412655	C	RP11-449J1.1-DNAH14	1	224996412	T	{'ENSG00000225334', 'ENSG00000185842'}
rs78451060	C	RP11-449J1.1-DNAH14	1	224996422	T	{'ENSG00000225334', 'ENSG00000185842'}
rs78317491	C	RP11-449J1.1-DNAH14	1	225024336	T	{'ENSG00000225334', 'ENSG00000185842'}
rs77832151	G	RP11-449J1.1-DNAH14	1	225054694	T	{'ENSG00000225334', 'ENSG00000185842'}
rs2244126	C	RP11-449J1.1-DNAH14	1	225062485	T	{'ENSG00000225334', 'ENSG00000185842'}
rs2244102	C	RP11-449J1.1-DNAH14	1	225063423	T	{'ENSG00000225334', 'ENSG00000185842'}
rs1857623	A	RP11-449J1.1-DNAH14	1	225064605	G	{'ENSG00000225334', 'ENSG00000185842'}
rs79929426	C	RP11-449J1.1-DNAH14	1	225065041	T	{'ENSG00000225334', 'ENSG00000185842'}
rs77791095	C	RP11-449J1.1-DNAH14	1	225069333	T	{'ENSG00000225334', 'ENSG00000185842'}
rs80118833	G	RP11-449J1.1-DNAH14	1	225069877	T	{'ENSG00000225334', 'ENSG00000185842'}
rs72629699	C	DNAH14	1	225079316	T	ENSG00000185842
rs72629700	A	DNAH14	1	225081672	G	ENSG00000185842
rs77341763	A	DNAH14	1	225082005	G	ENSG00000185842
rs12563323	C	DNAH14	1	225084219	T	ENSG00000185842
rs77065957	C	DNAH14	1	225084990	T	ENSG00000185842
rs72629701	C	DNAH14	1	225087593	T	ENSG00000185842
rs72629702	A	DNAH14	1	225091357	C	ENSG00000185842
rs79179985	A	DNAH14	1	225103205	G	ENSG00000185842
rs111484883	A	DNAH14	1	225103341	G	ENSG00000185842
rs77963990	C	DNAH14	1	225108835	T	ENSG00000185842
rs75297900	A	DNAH14	1	225116556	G	ENSG00000185842
rs2489298	C	DNAH14	1	225135161	T	ENSG00000185842
rs74699857	A	DNAH14	1	225160970	G	ENSG00000185842
rs72470459	A	DNAH14	1	225161877	G	ENSG00000185842
rs78820667	C	DNAH14	1	225167435	T	ENSG00000185842
rs76032339	A	DNAH14	1	225171163	G	ENSG00000185842
rs78638349	A	DNAH14	1	225182124	G	ENSG00000185842
rs79257893	G	DNAH14	1	225191264	T	ENSG00000185842
rs2501110	A	DNAH14	1	225225177	G	ENSG00000185842
rs149404123	A	DNAH14	1	225243718	C	ENSG00000185842
rs76045707	G	DNAH14	1	225289017	T	ENSG00000185842
rs995613	A	DNAH14	1	225309962	G	ENSG00000185842
rs112723092	C	DNAH14	1	225336460	T	ENSG00000185842
rs6683938	A	DNAH14	1	225337624	G	ENSG00000185842
rs116055241	A	DNAH14	1	225350537	G	ENSG00000185842
rs6689915	C	DNAH14	1	225353670	T	ENSG00000185842
rs12026504	A	DNAH14	1	225369959	G	ENSG00000185842
rs6426058	A	DNAH14	1	225388762	C	ENSG00000185842
rs4308947	C	DNAH14	1	225389490	T	ENSG00000185842
rs79337604	C	DNAH14	1	225413887	T	ENSG00000185842
rs12568753	G	DNAH14	1	225414618	T	ENSG00000185842
rs78912602	C	DNAH14	1	225451079	T	ENSG00000185842
rs17580673	C	DNAH14	1	225490809	T	ENSG00000185842
rs74658987	G	DNAH14	1	225494097	T	ENSG00000185842
rs12073468	C	DNAH14	1	225566546	T	ENSG00000185842
rs2794395	C	RP11-145A3.1	1	225890573	T	ENSG00000227496
rs9660779	A	RP11-145A3.1	1	225890921	G	ENSG00000227496
rs3820230	G	SRP9	1	225965885	T	ENSG00000143742
rs117769833	A	SRP9	1	225969716	G	ENSG00000143742
rs186649411	G	SRP9	1	225972106	T	ENSG00000143742
rs182266930	G	SRP9	1	225972143	T	ENSG00000143742
rs139590685	G	SRP9	1	225972229	T	ENSG00000143742
rs147928014	C	RP11-145A3.4	1	225990002	T	ENSG00000234112
rs148422743	A	EPHX1	1	225994144	G	ENSG00000143819
rs186563922	C	EPHX1	1	225994920	T	ENSG00000143819
rs150342521	C	EPHX1	1	225994922	T	ENSG00000143819
rs138053359	A	EPHX1	1	225994937	G	ENSG00000143819
rs117902030	A	EPHX1	1	226011024	G	ENSG00000143819
rs2292568	C	EPHX1	1	226027659	T	ENSG00000143819
rs79763765	C	RP11-285F7.2	1	226036915	T	ENSG00000242861
rs3738051	A	TMEM63A	1	226043474	G	ENSG00000196187
rs2292560	C	TMEM63A	1	226044591	T	ENSG00000196187
rs75591734	C	TMEM63A	1	226050362	T	ENSG00000196187
rs360087	A	TMEM63A	1	226056913	G	ENSG00000196187
rs41310561	C	LEFTY1	1	226076669	T	ENSG00000243709
rs3806258	C	LEFTY1	1	226078707	T	ENSG00000243709
rs75201914	C	RP4-559A3.7	1	226083844	T	ENSG00000255835
rs12071104	C	RP4-559A3.7	1	226084115	T	ENSG00000255835
rs80257987	A	RP4-559A3.7	1	226084914	G	ENSG00000255835
rs75191347	C	RP4-559A3.7	1	226086018	T	ENSG00000255835
rs12074209	C	RP4-559A3.7	1	226086694	T	ENSG00000255835
rs360075	C	RP4-559A3.7	1	226087883	T	ENSG00000255835
rs360074	A	RP4-559A3.7	1	226091150	G	ENSG00000255835
rs56132978	C	PYCR2	1	226104629	T	ENSG00000143811
rs75753793	C	RP4-559A3.7-RP4-559A3.6	1	226118336	T	{'ENSG00000143768', 'ENSG00000143811', 'ENSG00000255835', 'ENSG00000248322'}
rs114824931	G	RP4-559A3.6	1	226120493	T	ENSG00000248322
rs3753674	A	RP4-559A3.6	1	226129440	G	ENSG00000248322
rs1885254	A	SDE2	1	226179909	G	ENSG00000143751
rs2755093	C	SDE2	1	226187899	T	ENSG00000143751
rs113524470	C	SDE2-RP11-396C23.4	1	226198176	T	{'ENSG00000163041', 'ENSG00000272562', 'ENSG00000143751'}
rs73100530	A	SDE2-RP11-396C23.4	1	226199696	G	{'ENSG00000163041', 'ENSG00000272562', 'ENSG00000143751'}
rs145172563	C	SDE2-RP11-396C23.4	1	226227359	T	{'ENSG00000163041', 'ENSG00000272562', 'ENSG00000143751'}
rs144488541	C	SDE2-RP11-396C23.4	1	226240552	T	{'ENSG00000163041', 'ENSG00000272562', 'ENSG00000143751'}
rs77133723	C	SDE2-RP11-396C23.4	1	226241113	T	{'ENSG00000163041', 'ENSG00000272562', 'ENSG00000143751'}
rs78062275	A	H3F3A	1	226263799	G	ENSG00000163041
rs117421415	C	RP11-396C23.2-RP11-396C23.3	1	226289708	T	{'ENSG00000270598', 'ENSG00000225518'}
rs12069333	A	RP11-396C23.2-RP11-396C23.3	1	226299730	G	{'ENSG00000270598', 'ENSG00000225518'}
rs143217687	C	RP11-275I14.4	1	226331592	T	ENSG00000234478
rs76203984	A	MIXL1	1	226407953	C	ENSG00000185155
rs3738796	C	MIXL1	1	226413363	T	ENSG00000185155
rs6605032	C	LIN9	1	226423572	T	ENSG00000183814
rs4570387	C	LIN9	1	226482165	T	ENSG00000183814
rs149951537	C	LIN9	1	226486359	T	ENSG00000183814
rs117247239	C	snoU13	1	226489385	T	ENSG00000238545
rs77563042	A	LIN9	1	226497630	C	ENSG00000183814
rs4998937	A	RP11-118H4.1	1	226624235	G	ENSG00000229965
rs2056723	G	RN7SKP165-CDKN2AIPNLP1	1	226645063	T	{'ENSG00000177770', 'ENSG00000223282'}
rs140365328	C	RN7SKP165-CDKN2AIPNLP1	1	226657524	T	{'ENSG00000177770', 'ENSG00000223282'}
rs12069214	G	C1orf95	1	226762648	T	ENSG00000203685
rs80166752	C	ITPKB	1	226816201	T	ENSG00000143772
rs4653760	A	ITPKB	1	226816385	G	ENSG00000143772
rs3738722	C	ITPKB	1	226820937	T	ENSG00000143772
rs3754378	A	ITPKB	1	226823756	G	ENSG00000143772
rs16846346	G	ITPKB	1	226838508	T	ENSG00000143772
rs12739464	C	ITPKB	1	226845534	T	ENSG00000143772
rs1071530	A	ITPKB	1	226882457	C	ENSG00000143772
rs12729579	C	ITPKB-RPS27P5	1	226956181	T	{'ENSG00000228548', 'ENSG00000143772', 'ENSG00000238183', 'ENSG00000228382'}
rs12067578	A	ITPKB-RPS27P5	1	226958336	G	{'ENSG00000228548', 'ENSG00000143772', 'ENSG00000238183', 'ENSG00000228382'}
rs4013729	A	ITPKB-RPS27P5	1	226958606	C	{'ENSG00000228548', 'ENSG00000143772', 'ENSG00000238183', 'ENSG00000228382'}
rs4653468	A	RPS27P5	1	226965334	G	ENSG00000238183
rs6703170	A	RPS27P5-PSEN2	1	226975270	G	{'ENSG00000238183', 'ENSG00000143801'}
rs61835655	C	RPS27P5-PSEN2	1	226984108	T	{'ENSG00000238183', 'ENSG00000143801'}
rs61835658	C	RPS27P5-PSEN2	1	226986857	T	{'ENSG00000238183', 'ENSG00000143801'}
rs80070602	C	RPS27P5-PSEN2	1	226991770	T	{'ENSG00000238183', 'ENSG00000143801'}
rs12125811	C	RPS27P5-PSEN2	1	226998840	T	{'ENSG00000238183', 'ENSG00000143801'}
rs12729840	C	RPS27P5-PSEN2	1	227023762	T	{'ENSG00000238183', 'ENSG00000143801'}
rs11588886	A	PSEN2	1	227061485	G	ENSG00000143801
rs12760155	G	PSEN2	1	227062606	T	ENSG00000143801
rs12747261	C	PSEN2	1	227072001	T	ENSG00000143801
rs12130732	C	PSEN2	1	227079700	T	ENSG00000143801
rs3213436	A	ADCK3	1	227081305	G	ENSG00000163050
rs2872186	A	ADCK3	1	227121099	G	ENSG00000163050
rs2312987	A	ADCK3	1	227121398	G	ENSG00000163050
rs35606438	C	ADCK3	1	227151144	T	ENSG00000163050
rs2802276	C	ADCK3	1	227157736	T	ENSG00000163050
rs1319103	A	CDC42BPA	1	227219314	G	ENSG00000143776
rs73089754	C	CDC42BPA	1	227233291	T	ENSG00000143776
rs16846890	G	CDC42BPA	1	227240201	T	ENSG00000143776
rs12139758	A	CDC42BPA	1	227260519	G	ENSG00000143776
rs139554464	A	CDC42BPA	1	227273272	G	ENSG00000143776
rs10495256	G	CDC42BPA	1	227342798	T	ENSG00000143776
rs938257	C	CDC42BPA	1	227343129	T	ENSG00000143776
rs2175789	C	CDC42BPA	1	227354535	T	ENSG00000143776
rs6426576	C	CDC42BPA	1	227355868	T	ENSG00000143776
rs147284261	A	RP11-1B20.1	1	227363819	C	ENSG00000228625
rs76260318	C	RP11-1B20.1	1	227372424	T	ENSG00000228625
rs7546181	C	CDC42BPA	1	227380490	T	ENSG00000143776
rs7550555	A	CDC42BPA	1	227380527	G	ENSG00000143776
rs6695387	C	CDC42BPA	1	227391020	T	ENSG00000143776
rs2718221	A	CDC42BPA	1	227413160	G	ENSG00000143776
rs16847488	C	RP11-211A18.2	1	227421870	T	ENSG00000228729
rs77479531	C	RP11-211A18.2	1	227421905	T	ENSG00000228729
rs2813977	A	CDC42BPA	1	227434376	G	ENSG00000143776
rs11803664	C	CDC42BPA	1	227471771	T	ENSG00000143776
rs10495251	A	CDC42BPA	1	227472935	C	ENSG00000143776
rs16847582	A	CDC42BPA	1	227472964	C	ENSG00000143776
rs59981133	C	CDC42BPA	1	227474348	T	ENSG00000143776
rs67715027	A	CDC42BPA	1	227475959	G	ENSG00000143776
rs67316436	A	CDC42BPA	1	227476172	G	ENSG00000143776
rs60115015	A	CDC42BPA	1	227477306	G	ENSG00000143776
rs60585433	C	CDC42BPA	1	227477320	T	ENSG00000143776
rs7540155	A	CDC42BPA	1	227477537	G	ENSG00000143776
rs7530080	G	CDC42BPA	1	227478604	T	ENSG00000143776
rs11805679	C	CDC42BPA	1	227481090	T	ENSG00000143776
rs66523880	A	CDC42BPA	1	227490188	C	ENSG00000143776
rs72632818	C	CDC42BPA	1	227492599	T	ENSG00000143776
rs58912604	G	CDC42BPA-CTD-2090I13.1	1	227512021	T	{'ENSG00000242757', 'ENSG00000234277', 'ENSG00000143776', 'ENSG00000232864', 'ENSG00000228729', 'ENSG00000233706', 'ENSG00000236636', 'ENSG00000228625'}
rs4653826	A	CDC42BPA-CTD-2090I13.1	1	227515791	G	{'ENSG00000242757', 'ENSG00000234277', 'ENSG00000143776', 'ENSG00000232864', 'ENSG00000228729', 'ENSG00000233706', 'ENSG00000236636', 'ENSG00000228625'}
rs4653827	A	CDC42BPA-CTD-2090I13.1	1	227516000	G	{'ENSG00000242757', 'ENSG00000234277', 'ENSG00000143776', 'ENSG00000232864', 'ENSG00000228729', 'ENSG00000233706', 'ENSG00000236636', 'ENSG00000228625'}
rs4233226	C	CDC42BPA-CTD-2090I13.1	1	227518041	T	{'ENSG00000242757', 'ENSG00000234277', 'ENSG00000143776', 'ENSG00000232864', 'ENSG00000228729', 'ENSG00000233706', 'ENSG00000236636', 'ENSG00000228625'}
rs7540833	A	CDC42BPA-CTD-2090I13.1	1	227519964	G	{'ENSG00000242757', 'ENSG00000234277', 'ENSG00000143776', 'ENSG00000232864', 'ENSG00000228729', 'ENSG00000233706', 'ENSG00000236636', 'ENSG00000228625'}
rs78190679	C	CDC42BPA-CTD-2090I13.1	1	227525716	T	{'ENSG00000242757', 'ENSG00000234277', 'ENSG00000143776', 'ENSG00000232864', 'ENSG00000228729', 'ENSG00000233706', 'ENSG00000236636', 'ENSG00000228625'}
rs2953649	C	CDC42BPA-CTD-2090I13.1	1	227536216	T	{'ENSG00000242757', 'ENSG00000234277', 'ENSG00000143776', 'ENSG00000232864', 'ENSG00000228729', 'ENSG00000233706', 'ENSG00000236636', 'ENSG00000228625'}
rs3014266	C	CDC42BPA-CTD-2090I13.1	1	227538487	T	{'ENSG00000242757', 'ENSG00000234277', 'ENSG00000143776', 'ENSG00000232864', 'ENSG00000228729', 'ENSG00000233706', 'ENSG00000236636', 'ENSG00000228625'}
rs7519870	A	CDC42BPA-CTD-2090I13.1	1	227538493	G	{'ENSG00000242757', 'ENSG00000234277', 'ENSG00000143776', 'ENSG00000232864', 'ENSG00000228729', 'ENSG00000233706', 'ENSG00000236636', 'ENSG00000228625'}
rs7553358	C	CDC42BPA-CTD-2090I13.1	1	227538605	T	{'ENSG00000242757', 'ENSG00000234277', 'ENSG00000143776', 'ENSG00000232864', 'ENSG00000228729', 'ENSG00000233706', 'ENSG00000236636', 'ENSG00000228625'}
rs7555764	A	CDC42BPA-CTD-2090I13.1	1	227560019	G	{'ENSG00000242757', 'ENSG00000234277', 'ENSG00000143776', 'ENSG00000232864', 'ENSG00000228729', 'ENSG00000233706', 'ENSG00000236636', 'ENSG00000228625'}
rs10753434	A	CDC42BPA-CTD-2090I13.1	1	227560600	G	{'ENSG00000242757', 'ENSG00000234277', 'ENSG00000143776', 'ENSG00000232864', 'ENSG00000228729', 'ENSG00000233706', 'ENSG00000236636', 'ENSG00000228625'}
rs61833066	G	CTD-2090I13.1	1	227576354	T	ENSG00000234277
rs55785556	A	CTD-2090I13.1	1	227576664	C	ENSG00000234277
rs11584506	A	CTD-2090I13.1	1	227579344	G	ENSG00000234277
rs2814057	C	BTF3P9-RP11-275O4.4	1	227647609	T	{'ENSG00000224834', 'ENSG00000237193'}
rs1495852	C	BTF3P9-RP11-275O4.4	1	227657381	T	{'ENSG00000224834', 'ENSG00000237193'}
rs2814082	A	RP11-275O4.4	1	227674635	C	ENSG00000237193
rs2265965	A	TUBB8P10	1	227675791	G	ENSG00000237469
rs903698	A	TUBB8P10	1	227677506	G	ENSG00000237469
rs2644157	C	TUBB8P10	1	227678194	T	ENSG00000237469
rs7549565	G	TUBB8P10	1	227679714	T	ENSG00000237469
rs150162122	C	RP11-275O4.3	1	227695972	T	ENSG00000227711
rs138325117	C	TUBB8P9	1	227696589	T	ENSG00000235827
rs2819511	A	TUBB8P9	1	227698474	G	ENSG00000235827
rs903692	A	RP11-275O4.3-RNA5SP77	1	227732721	G	{'ENSG00000202264', 'ENSG00000227711'}
rs903693	A	RP11-275O4.3-RNA5SP77	1	227732787	G	{'ENSG00000202264', 'ENSG00000227711'}
rs2644153	C	RP11-275O4.3-RNA5SP77	1	227740614	T	{'ENSG00000202264', 'ENSG00000227711'}
rs7413796	A	RP11-275O4.3-RNA5SP77	1	227741423	G	{'ENSG00000202264', 'ENSG00000227711'}
rs149869148	A	ZNF678	1	227794260	G	ENSG00000181450
rs117296206	G	AL592310.1	1	227831109	T	ENSG00000265216
rs10916199	A	ZNF847P-SNAP47	1	227902472	G	{'ENSG00000143740', 'ENSG00000230005', 'ENSG00000081692', 'ENSG00000215812'}
rs11588850	A	JMJD4	1	227927242	G	ENSG00000081692
rs12073225	A	SNAP47	1	227953387	G	ENSG00000143740
rs11580196	A	SNAP47	1	227955276	G	ENSG00000143740
rs6688900	A	SNAP47	1	227957012	G	ENSG00000143740
rs6683757	C	SNAP47	1	227959417	T	ENSG00000143740
rs144929835	C	SNAP47	1	227960776	T	ENSG00000143740
rs12141801	C	SNAP47	1	227961403	T	ENSG00000143740
rs6696944	C	SNAP47	1	227963078	T	ENSG00000143740
rs6672002	G	SNAP47	1	227963124	T	ENSG00000143740
rs6697054	C	SNAP47	1	227963153	T	ENSG00000143740
rs6697061	C	SNAP47	1	227963164	T	ENSG00000143740
rs72632837	A	SNAP47	1	227970870	G	ENSG00000143740
rs10799449	G	SNAP47-PRSS38	1	227976498	T	{'ENSG00000143740', 'ENSG00000230005', 'ENSG00000185888', 'ENSG00000081692'}
rs7416378	C	SNAP47-PRSS38	1	227985544	T	{'ENSG00000143740', 'ENSG00000230005', 'ENSG00000185888', 'ENSG00000081692'}
rs10799452	C	SNAP47-PRSS38	1	227990713	T	{'ENSG00000143740', 'ENSG00000230005', 'ENSG00000185888', 'ENSG00000081692'}
rs6426477	G	SNAP47-PRSS38	1	227995404	T	{'ENSG00000143740', 'ENSG00000230005', 'ENSG00000185888', 'ENSG00000081692'}
rs6702713	A	SNAP47-PRSS38	1	227996064	G	{'ENSG00000143740', 'ENSG00000230005', 'ENSG00000185888', 'ENSG00000081692'}
rs12075593	C	PRSS38	1	227999132	T	ENSG00000185888
rs117780911	A	PRSS38	1	228001701	G	ENSG00000185888
rs72750297	C	PRSS38	1	228004080	T	ENSG00000185888
rs7410917	C	PRSS38	1	228010782	T	ENSG00000185888
rs188745995	C	PRSS38	1	228013170	A	ENSG00000185888
rs10916223	A	PRSS38	1	228013938	C	ENSG00000185888
rs139003636	G	PRSS38	1	228017905	T	ENSG00000185888
rs112337743	C	PRSS38	1	228019695	T	ENSG00000185888
rs143665085	C	PRSS38	1	228023902	T	ENSG00000185888
rs12565466	G	PRSS38	1	228028777	T	ENSG00000185888
rs147973435	C	PRSS38	1	228031613	T	ENSG00000185888
rs17555729	C	PRSS38	1	228032959	T	ENSG00000185888
rs10916225	C	PRSS38	1	228036896	T	ENSG00000185888
rs12566390	G	PRSS38	1	228037181	T	ENSG00000185888
rs57935191	C	PRSS38	1	228038151	T	ENSG00000185888
rs80031426	C	PRSS38-WNT9A	1	228096115	T	{'ENSG00000264483', 'ENSG00000185888', 'ENSG00000143816'}
rs7552818	A	PRSS38-WNT9A	1	228100891	G	{'ENSG00000264483', 'ENSG00000185888', 'ENSG00000143816'}
rs142405153	A	MIR5008	1	228127299	G	ENSG00000264483
rs181832577	C	MIR5008	1	228130483	T	ENSG00000264483
rs186101806	C	MIR5008	1	228130484	T	ENSG00000264483
rs186529387	A	MIR5008	1	228131406	G	ENSG00000264483
rs150491343	C	MIR5008	1	228131656	T	ENSG00000264483
rs145963272	A	MIR5008	1	228132492	C	ENSG00000264483
rs140656769	A	WNT9A	1	228138542	G	ENSG00000143816
rs183815346	C	GJC2	1	228344660	T	ENSG00000198835
rs7521297	A	OBSCN	1	228406455	G	ENSG00000154358
rs3795780	C	OBSCN	1	228444741	T	ENSG00000154358
rs287604	C	OBSCN	1	228449085	T	ENSG00000154358
rs4653973	A	BTNL10	1	228702274	G	ENSG00000215811
rs10753451	G	BTNL10-RNA5SP19	1	228715019	T	{'ENSG00000202056', 'ENSG00000215811'}
rs4653977	G	BTNL10-RNA5SP19	1	228729426	T	{'ENSG00000202056', 'ENSG00000215811'}
rs148276767	G	BTNL10-RNA5SP19	1	228730952	T	{'ENSG00000202056', 'ENSG00000215811'}
rs744668	C	BTNL10-RNA5SP19	1	228731677	T	{'ENSG00000202056', 'ENSG00000215811'}
rs4653979	C	RNA5SP19	1	228742457	T	ENSG00000202056
rs55908861	A	SNORA51-FTH1P2	1	228801887	G	{'ENSG00000234975', 'ENSG00000206878'}
rs13376515	A	SNORA51-FTH1P2	1	228806115	G	{'ENSG00000234975', 'ENSG00000206878'}
rs12027697	C	SNORA51-FTH1P2	1	228808961	T	{'ENSG00000234975', 'ENSG00000206878'}
rs76351924	C	SNORA51-FTH1P2	1	228809880	T	{'ENSG00000234975', 'ENSG00000206878'}
rs12033541	C	SNORA51-FTH1P2	1	228814454	T	{'ENSG00000234975', 'ENSG00000206878'}
rs117390151	C	SNORA51-FTH1P2	1	228815638	T	{'ENSG00000234975', 'ENSG00000206878'}
rs118179418	C	SNORA51-FTH1P2	1	228815792	T	{'ENSG00000234975', 'ENSG00000206878'}
rs9426583	A	RHOU-RP4-799G3.1	1	228894703	C	{'ENSG00000116574', 'ENSG00000271475'}
rs9426584	C	RHOU-RP4-799G3.1	1	228894830	T	{'ENSG00000116574', 'ENSG00000271475'}
rs10799487	A	RHOU-RP4-799G3.1	1	228895232	G	{'ENSG00000116574', 'ENSG00000271475'}
rs4654653	C	RHOU-RP4-799G3.1	1	228899698	T	{'ENSG00000116574', 'ENSG00000271475'}
rs173297	C	RP4-799G3.1	1	228916287	T	ENSG00000271475
rs12075248	A	RP4-799G3.1-RP4-799G3.2	1	228970036	C	{'ENSG00000271399', 'ENSG00000271475'}
rs2639743	A	RP4-799G3.1-RP4-799G3.2	1	228972282	G	{'ENSG00000271399', 'ENSG00000271475'}
rs12407572	C	RP4-799G3.2-ISCA1P2	1	229019415	T	{'ENSG00000271399', 'ENSG00000229840'}
rs28754556	C	RP4-799G3.2-ISCA1P2	1	229020260	T	{'ENSG00000271399', 'ENSG00000229840'}
rs6426523	C	RP4-799G3.2-ISCA1P2	1	229024504	T	{'ENSG00000271399', 'ENSG00000229840'}
rs57676531	C	RP4-799G3.2-ISCA1P2	1	229080965	T	{'ENSG00000271399', 'ENSG00000229840'}
rs59729316	A	RP4-799G3.2-ISCA1P2	1	229082730	G	{'ENSG00000271399', 'ENSG00000229840'}
rs61365947	C	RP4-799G3.2-ISCA1P2	1	229083590	T	{'ENSG00000271399', 'ENSG00000229840'}
rs4618941	C	RP4-799G3.2-ISCA1P2	1	229085445	T	{'ENSG00000271399', 'ENSG00000229840'}
rs151041095	C	RP4-799G3.2-ISCA1P2	1	229086644	T	{'ENSG00000271399', 'ENSG00000229840'}
rs145786198	C	RP4-799G3.2-ISCA1P2	1	229087111	T	{'ENSG00000271399', 'ENSG00000229840'}
rs79507979	A	RP4-799G3.2-ISCA1P2	1	229090846	G	{'ENSG00000271399', 'ENSG00000229840'}
rs778374	C	RP4-799G3.2-ISCA1P2	1	229091091	T	{'ENSG00000271399', 'ENSG00000229840'}
rs710819	G	RP4-799G3.2-ISCA1P2	1	229100355	T	{'ENSG00000271399', 'ENSG00000229840'}
rs12096804	C	RP4-799G3.2-ISCA1P2	1	229104295	T	{'ENSG00000271399', 'ENSG00000229840'}
rs138900390	C	RP4-799G3.2-ISCA1P2	1	229108137	T	{'ENSG00000271399', 'ENSG00000229840'}
rs536601	C	RP4-799G3.2-ISCA1P2	1	229163638	T	{'ENSG00000271399', 'ENSG00000229840'}
rs682283	A	ISCA1P2-RP5-1065P14.2	1	229189477	G	{'ENSG00000229840', 'ENSG00000236975'}
rs574837	A	ISCA1P2-RP5-1065P14.2	1	229190958	G	{'ENSG00000229840', 'ENSG00000236975'}
rs491986	G	ISCA1P2-RP5-1065P14.2	1	229191667	T	{'ENSG00000229840', 'ENSG00000236975'}
rs76804613	C	RP5-1065P14.2-RP5-1061H20.5	1	229278334	T	{'ENSG00000233920', 'ENSG00000236975'}
rs646535	G	RP5-1065P14.2-RP5-1061H20.5	1	229352355	T	{'ENSG00000233920', 'ENSG00000236975'}
rs58414188	A	RP5-1061H20.5	1	229357256	G	ENSG00000233920
rs6693795	A	RP5-1061H20.5	1	229357393	G	ENSG00000233920
rs4925483	A	RP5-1068B5.1	1	229556039	C	ENSG00000230331
rs12084201	C	RP5-1068B5.1	1	229557045	A	ENSG00000230331
rs35343683	C	RP5-1068B5.1	1	229557637	T	ENSG00000230331
rs7519836	A	RP11-108F13.2-HMGB1P26	1	229834722	G	{'ENSG00000225984', 'ENSG00000213028'}
rs4272662	C	HMGB1P26	1	229838095	T	ENSG00000225984
rs954247	A	HMGB1P26	1	229838459	G	ENSG00000225984
rs954248	A	HMGB1P26	1	229838570	C	ENSG00000225984
rs2151692	C	HMGB1P26	1	229838918	T	ENSG00000225984
rs1962108	A	HMGB1P26	1	229838956	G	ENSG00000225984
rs2009650	A	HMGB1P26	1	229839107	G	ENSG00000225984
rs6682515	A	HMGB1P26	1	229840133	G	ENSG00000225984
rs6587353	A	HMGB1P26	1	229840425	G	ENSG00000225984
rs7525094	A	HMGB1P26	1	229841432	G	ENSG00000225984
rs35442570	C	HMGB1P26	1	229845181	T	ENSG00000225984
rs12748594	A	HMGB1P26-RP11-286M16.1	1	229847706	G	{'ENSG00000225984', 'ENSG00000227043'}
rs75915400	A	HMGB1P26-RP11-286M16.1	1	229862610	G	{'ENSG00000225984', 'ENSG00000227043'}
rs11579050	C	RP11-552D4.1	1	230138864	T	ENSG00000228058
rs28883732	A	RP11-552D4.1-BX323860.1	1	230171592	G	{'ENSG00000211525', 'ENSG00000228058'}
rs35553603	A	RP11-552D4.1-BX323860.1	1	230179254	G	{'ENSG00000211525', 'ENSG00000228058'}
rs55637646	C	GALNT2	1	230255630	T	ENSG00000143641
rs56407636	C	GALNT2	1	230255784	T	ENSG00000143641
rs72647706	A	GALNT2	1	230386638	C	ENSG00000143641
rs114684874	C	GALNT2	1	230403152	T	ENSG00000143641
rs78030300	C	GALNT2	1	230410150	T	ENSG00000143641
rs10864735	C	GALNT2-AL691479.1	1	230426517	T	{'ENSG00000143641', 'ENSG00000224407', 'ENSG00000227006', 'ENSG00000203257'}
rs76901643	C	AL691479.1	1	230451053	T	ENSG00000203257
rs11122513	A	PGBD5-RP11-543E8.1	1	230567366	G	{'ENSG00000232964', 'ENSG00000177614'}
rs116938129	A	PGBD5-RP11-543E8.1	1	230567381	G	{'ENSG00000232964', 'ENSG00000177614'}
rs11122514	C	PGBD5-RP11-543E8.1	1	230575688	T	{'ENSG00000232964', 'ENSG00000177614'}
rs12033367	A	PGBD5-RP11-543E8.1	1	230576338	G	{'ENSG00000232964', 'ENSG00000177614'}
rs11804912	A	PGBD5-RP11-543E8.1	1	230712722	G	{'ENSG00000232964', 'ENSG00000177614'}
rs1326886	A	RP11-99J16__A.2	1	230859760	G	ENSG00000244137
rs4847006	A	RN7SL467P	1	230863423	G	ENSG00000263779
rs10159289	A	RN7SL467P	1	230868180	G	ENSG00000263779
rs2493150	C	RN7SL467P	1	230868427	T	ENSG00000263779
rs4846869	A	RN7SL467P	1	230869550	G	ENSG00000263779
rs76914504	G	RP11-99J16__A.2	1	230873470	T	ENSG00000244137
rs73102689	C	RP11-99J16__A.2	1	230876944	T	ENSG00000244137
rs73102693	A	RP11-99J16__A.2	1	230877872	G	ENSG00000244137
rs73102696	A	RP11-99J16__A.2	1	230877971	G	ENSG00000244137
rs73104603	G	CAPN9	1	230878224	T	ENSG00000135773
rs3790961	G	CAPN9	1	230899030	T	ENSG00000135773
rs11122589	C	CAPN9	1	230901184	T	ENSG00000135773
rs11579577	C	CAPN9	1	230903233	T	ENSG00000135773
rs4520425	C	RP11-99J16__A.2	1	230907376	T	ENSG00000244137
rs3790978	C	RP11-99J16__A.2	1	230910602	T	ENSG00000244137
rs12729248	C	RP11-99J16__A.2	1	230910773	T	ENSG00000244137
rs7547961	C	CAPN9	1	230922590	T	ENSG00000135773
rs6541245	A	TTC13	1	231096754	G	ENSG00000143643
rs6541250	C	FAM89A	1	231173427	T	ENSG00000182118
rs6660782	A	FAM89A	1	231173904	G	ENSG00000182118
rs11587142	A	FAM89A	1	231174998	G	ENSG00000182118
rs4465189	C	FAM89A	1	231177757	T	ENSG00000182118
rs11122202	A	FAM89A	1	231179085	G	ENSG00000182118
rs34478380	C	FAM89A	1	231179202	T	ENSG00000182118
rs4424494	C	FAM89A-RP5-1097F14.1	1	231184330	T	{'ENSG00000221290', 'ENSG00000229595', 'ENSG00000227934', 'ENSG00000182118'}
rs34697173	C	FAM89A-RP5-1097F14.1	1	231185006	T	{'ENSG00000221290', 'ENSG00000229595', 'ENSG00000227934', 'ENSG00000182118'}
rs6686989	A	FAM89A-RP5-1097F14.1	1	231186593	G	{'ENSG00000221290', 'ENSG00000229595', 'ENSG00000227934', 'ENSG00000182118'}
rs10779811	A	FAM89A-RP5-1097F14.1	1	231190498	G	{'ENSG00000221290', 'ENSG00000229595', 'ENSG00000227934', 'ENSG00000182118'}
rs4568816	A	FAM89A-RP5-1097F14.1	1	231196456	G	{'ENSG00000221290', 'ENSG00000229595', 'ENSG00000227934', 'ENSG00000182118'}
rs11122212	G	FAM89A-RP5-1097F14.1	1	231199705	T	{'ENSG00000221290', 'ENSG00000229595', 'ENSG00000227934', 'ENSG00000182118'}
rs10779813	A	FAM89A-RP5-1097F14.1	1	231201764	G	{'ENSG00000221290', 'ENSG00000229595', 'ENSG00000227934', 'ENSG00000182118'}
rs34494815	G	FAM89A-RP5-1097F14.1	1	231201980	T	{'ENSG00000221290', 'ENSG00000229595', 'ENSG00000227934', 'ENSG00000182118'}
rs71636377	A	FAM89A-RP5-1097F14.1	1	231203357	G	{'ENSG00000221290', 'ENSG00000229595', 'ENSG00000227934', 'ENSG00000182118'}
rs7515551	A	FAM89A-RP5-1097F14.1	1	231203431	G	{'ENSG00000221290', 'ENSG00000229595', 'ENSG00000227934', 'ENSG00000182118'}
rs35715828	C	FAM89A-RP5-1097F14.1	1	231203678	T	{'ENSG00000221290', 'ENSG00000229595', 'ENSG00000227934', 'ENSG00000182118'}
rs7549182	C	FAM89A-RP5-1097F14.1	1	231203688	T	{'ENSG00000221290', 'ENSG00000229595', 'ENSG00000227934', 'ENSG00000182118'}
rs6671769	G	FAM89A-RP5-1097F14.1	1	231203994	T	{'ENSG00000221290', 'ENSG00000229595', 'ENSG00000227934', 'ENSG00000182118'}
rs6663912	A	FAM89A-RP5-1097F14.1	1	231204614	C	{'ENSG00000221290', 'ENSG00000229595', 'ENSG00000227934', 'ENSG00000182118'}
rs10864665	A	FAM89A-RP5-1097F14.1	1	231204794	G	{'ENSG00000221290', 'ENSG00000229595', 'ENSG00000227934', 'ENSG00000182118'}
rs61410118	A	FAM89A-RP5-1097F14.1	1	231205528	G	{'ENSG00000221290', 'ENSG00000229595', 'ENSG00000227934', 'ENSG00000182118'}
rs12124156	A	FAM89A-RP5-1097F14.1	1	231205928	C	{'ENSG00000221290', 'ENSG00000229595', 'ENSG00000227934', 'ENSG00000182118'}
rs12127544	G	FAM89A-RP5-1097F14.1	1	231205935	T	{'ENSG00000221290', 'ENSG00000229595', 'ENSG00000227934', 'ENSG00000182118'}
rs4076798	A	FAM89A-RP5-1097F14.1	1	231207468	G	{'ENSG00000221290', 'ENSG00000229595', 'ENSG00000227934', 'ENSG00000182118'}
rs1884426	G	FAM89A-RP5-1097F14.1	1	231236409	T	{'ENSG00000221290', 'ENSG00000229595', 'ENSG00000227934', 'ENSG00000182118'}
rs9431928	A	FAM89A-RP5-1097F14.1	1	231246961	G	{'ENSG00000221290', 'ENSG00000229595', 'ENSG00000227934', 'ENSG00000182118'}
rs7527881	A	RP5-1097F14.1-TRIM67	1	231267141	G	{'ENSG00000229595', 'ENSG00000235710', 'ENSG00000119283'}
rs9431933	C	RP5-1097F14.1-TRIM67	1	231273656	T	{'ENSG00000229595', 'ENSG00000235710', 'ENSG00000119283'}
rs9431934	C	RP5-1097F14.1-TRIM67	1	231274460	T	{'ENSG00000229595', 'ENSG00000235710', 'ENSG00000119283'}
rs56849813	A	RP5-1097F14.1-TRIM67	1	231277288	G	{'ENSG00000229595', 'ENSG00000235710', 'ENSG00000119283'}
rs9431940	A	RP5-1097F14.1-TRIM67	1	231278853	G	{'ENSG00000229595', 'ENSG00000235710', 'ENSG00000119283'}
rs9431652	C	RP5-1097F14.1-TRIM67	1	231282933	T	{'ENSG00000229595', 'ENSG00000235710', 'ENSG00000119283'}
rs12138442	C	RP5-1097F14.1-TRIM67	1	231284033	T	{'ENSG00000229595', 'ENSG00000235710', 'ENSG00000119283'}
rs6666112	C	RP5-1097F14.1-TRIM67	1	231284163	T	{'ENSG00000229595', 'ENSG00000235710', 'ENSG00000119283'}
rs74143578	C	RP5-1097F14.3	1	231322217	T	ENSG00000235710
rs74143579	A	RP5-1097F14.3	1	231323693	G	ENSG00000235710
rs11122245	A	RP5-1097F14.3	1	231325779	G	ENSG00000235710
rs58826536	A	RP5-1097F14.3	1	231325836	G	ENSG00000235710
rs6656864	A	RP5-1097F14.3	1	231327781	G	ENSG00000235710
rs12562878	A	RP5-1097F14.3	1	231327859	G	ENSG00000235710
rs11122251	C	TRIM67	1	231336533	T	ENSG00000119283
rs7526669	A	TRIM67	1	231342871	G	ENSG00000119283
rs4658902	A	TRIM67	1	231346166	G	ENSG00000119283
rs11122253	A	TRIM67	1	231349201	G	ENSG00000119283
rs822632	G	C1orf131	1	231363443	T	ENSG00000143633
rs148298778	C	C1orf131	1	231363536	T	ENSG00000143633
rs502840	A	GNPAT	1	231415485	C	ENSG00000116906
rs1769792	A	EGLN1-SNRPD2P2	1	231598618	G	{'ENSG00000135766', 'ENSG00000223982'}
rs142334456	G	LINC00582	1	231725726	T	ENSG00000229228
rs1655303	C	TSNAX-DISC1	1	231731439	T	ENSG00000270106
rs1765776	A	TSNAX-DISC1	1	231731607	C	ENSG00000270106
rs1655300	C	TSNAX-DISC1	1	231732123	T	ENSG00000270106
rs1655299	C	TSNAX-DISC1	1	231732161	T	ENSG00000270106
rs2570408	C	TSNAX-DISC1	1	231732934	T	ENSG00000270106
rs1655296	G	TSNAX-DISC1	1	231733795	T	ENSG00000270106
rs61836893	A	TSNAX-DISC1	1	231734157	G	ENSG00000270106
rs9651124	C	TSNAX-DISC1	1	231736611	T	ENSG00000270106
rs6656071	C	TSNAX-DISC1	1	231737700	T	ENSG00000270106
rs6668915	A	TSNAX-DISC1	1	231737890	C	ENSG00000270106
rs892356	C	TSNAX-DISC1	1	231746950	T	ENSG00000270106
rs10864689	A	LINC00582	1	231752067	G	ENSG00000229228
rs9661331	C	LINC00582	1	231752306	T	ENSG00000229228
rs1655282	C	TSNAX-DISC1	1	231777853	T	ENSG00000270106
rs2117118	A	TSNAX-DISC1	1	231777874	G	ENSG00000270106
rs1417585	C	RNU5A-5P	1	231803604	T	ENSG00000222986
rs821720	C	DISC1-IT1	1	232058424	T	ENSG00000226758
rs821717	G	DISC1-IT1	1	232059805	T	ENSG00000226758
rs6687236	C	DISC1	1	232063230	T	ENSG00000162946
rs76987439	A	DISC1	1	232166142	C	ENSG00000162946
rs191099200	A	DISC1	1	232180412	G	ENSG00000162946
rs9661906	A	RP5-865N13.1	1	232310414	C	ENSG00000236372
rs9662851	G	RP5-865N13.1	1	232310502	T	ENSG00000236372
rs9793440	C	RP5-865N13.2	1	232311507	T	ENSG00000235152
rs11808241	C	RP11-284L19.1	1	232353008	T	ENSG00000224436
rs9662803	A	RN7SL299P-SIPA1L2	1	232392435	G	{'ENSG00000242794', 'ENSG00000116991'}
rs4379634	C	RN7SL299P-SIPA1L2	1	232393550	T	{'ENSG00000242794', 'ENSG00000116991'}
rs9286804	C	RN7SL299P-SIPA1L2	1	232396598	T	{'ENSG00000242794', 'ENSG00000116991'}
rs9661695	A	RN7SL299P-SIPA1L2	1	232413461	G	{'ENSG00000242794', 'ENSG00000116991'}
rs16856806	C	RN7SL299P-SIPA1L2	1	232454630	T	{'ENSG00000242794', 'ENSG00000116991'}
rs9726582	A	RN7SL299P-SIPA1L2	1	232486799	G	{'ENSG00000242794', 'ENSG00000116991'}
rs10910275	C	RN7SL299P-SIPA1L2	1	232487801	T	{'ENSG00000242794', 'ENSG00000116991'}
rs12037404	C	RN7SL299P-SIPA1L2	1	232525730	T	{'ENSG00000242794', 'ENSG00000116991'}
rs1326292	C	SIPA1L2	1	232599809	T	ENSG00000116991
rs10495324	C	SIPA1L2	1	232602129	T	ENSG00000116991
rs10797572	A	SIPA1L2	1	232602344	G	ENSG00000116991
rs9424573	C	SIPA1L2-RNU6-1211P	1	232798810	T	{'ENSG00000116991', 'ENSG00000238382'}
rs76535863	C	SIPA1L2-RNU6-1211P	1	232806431	T	{'ENSG00000116991', 'ENSG00000238382'}
rs1566000	C	RNU1-74P-RP4-659I19.1	1	233001966	T	{'ENSG00000232175', 'ENSG00000206835'}
rs113336215	C	RNU1-74P-RP4-659I19.1	1	233016039	T	{'ENSG00000232175', 'ENSG00000206835'}
rs57743743	A	RNU1-74P-RP4-659I19.1	1	233022724	C	{'ENSG00000232175', 'ENSG00000206835'}
rs12086548	C	PCNXL2	1	233192433	T	ENSG00000135749
rs10910650	C	PCNXL2	1	233194199	T	ENSG00000135749
rs10910651	A	PCNXL2	1	233194351	G	ENSG00000135749
rs10910652	G	PCNXL2	1	233195085	T	ENSG00000135749
rs3806216	A	PCNXL2	1	233195655	C	ENSG00000135749
rs2477858	A	PCNXL2	1	233278612	G	ENSG00000135749
rs2477860	A	PCNXL2	1	233281739	C	ENSG00000135749
rs72765733	C	PCNXL2	1	233289691	T	ENSG00000135749
rs77709339	A	PCNXL2	1	233302012	G	ENSG00000135749
rs4649290	C	PCNXL2	1	233303010	T	ENSG00000135749
rs12033759	C	PCNXL2	1	233303958	T	ENSG00000135749
rs16858825	A	PCNXL2	1	233325832	C	ENSG00000135749
rs12036421	C	PCNXL2	1	233333373	T	ENSG00000135749
rs12123895	A	PCNXL2	1	233341449	C	ENSG00000135749
rs79670733	C	PCNXL2	1	233343493	T	ENSG00000135749
rs4649445	C	PCNXL2	1	233343950	T	ENSG00000135749
rs6688165	G	PCNXL2	1	233354992	T	ENSG00000135749
rs701180	G	PCNXL2	1	233356491	T	ENSG00000135749
rs57169955	A	PCNXL2	1	233374877	C	ENSG00000135749
rs6659726	A	PCNXL2	1	233376196	C	ENSG00000135749
rs6698573	C	PCNXL2	1	233376583	T	ENSG00000135749
rs11809254	A	PCNXL2	1	233377589	G	ENSG00000135749
rs10910118	C	PCNXL2	1	233378980	T	ENSG00000135749
rs139607204	A	PCNXL2	1	233381942	G	ENSG00000135749
rs73111135	C	PCNXL2	1	233385295	T	ENSG00000135749
rs6682865	A	PCNXL2	1	233388242	G	ENSG00000135749
rs150284310	C	PCNXL2	1	233397550	T	ENSG00000135749
rs12120677	A	PCNXL2	1	233398636	G	ENSG00000135749
rs74774788	A	PCNXL2	1	233401203	G	ENSG00000135749
rs11587019	C	PCNXL2	1	233403750	T	ENSG00000135749
rs114871800	C	PCNXL2	1	233412967	T	ENSG00000135749
rs116330189	A	PCNXL2	1	233413397	G	ENSG00000135749
rs115624257	A	PCNXL2	1	233413465	G	ENSG00000135749
rs2884217	A	PCNXL2	1	233415792	G	ENSG00000135749
rs77577734	C	PCNXL2	1	233417689	T	ENSG00000135749
rs114864664	C	PCNXL2	1	233419609	T	ENSG00000135749
rs10910181	A	RNU4-77P-KCNK1	1	233608681	C	{'ENSG00000135750', 'ENSG00000252501', 'ENSG00000265744'}
rs11585538	A	RP4-799P18.2	1	234353505	G	ENSG00000233332
rs271772	A	RP5-855F14.1-RP5-855F14.2	1	234679850	G	{'ENSG00000231768', 'ENSG00000230404'}
rs2884425	C	RP5-855F14.1-RP5-855F14.2	1	234694483	T	{'ENSG00000231768', 'ENSG00000230404'}
rs111659261	C	RP5-855F14.2	1	234699155	T	ENSG00000230404
rs72767223	C	RP5-855F14.2	1	234699354	T	ENSG00000230404
rs12126378	C	RP5-855F14.2-U8	1	234715203	T	{'ENSG00000212144', 'ENSG00000230404'}
rs512578	A	RP4-781K5.6	1	234827009	C	ENSG00000230628
rs542030	G	RP4-781K5.7	1	234850084	T	ENSG00000224037
rs557933	A	RP4-781K5.7	1	234853268	C	ENSG00000224037
rs558971	A	RP4-781K5.7	1	234853406	G	ENSG00000224037
rs11587652	A	LINC01132-RNY4P16	1	234894361	C	{'ENSG00000227630', 'ENSG00000201638'}
rs7523190	G	LINC01132-RNY4P16	1	234897420	T	{'ENSG00000227630', 'ENSG00000201638'}
rs61439072	A	LINC01132-RNY4P16	1	234901746	G	{'ENSG00000227630', 'ENSG00000201638'}
rs61838279	C	LINC01132-RNY4P16	1	234902054	T	{'ENSG00000227630', 'ENSG00000201638'}
rs35550581	A	LINC01132-RNY4P16	1	234907019	G	{'ENSG00000227630', 'ENSG00000201638'}
rs12028581	C	LINC01132-RNY4P16	1	234908170	T	{'ENSG00000227630', 'ENSG00000201638'}
rs4626924	C	LINC01132-RNY4P16	1	234909298	T	{'ENSG00000227630', 'ENSG00000201638'}
rs2673962	C	RNY4P16-RN7SL668P	1	235027671	T	{'ENSG00000239690', 'ENSG00000201638'}
rs56023417	C	RP11-443B7.1	1	235100863	T	ENSG00000238005
rs58346045	C	RP11-443B7.1	1	235100916	T	ENSG00000238005
rs2185020	A	ARID4B	1	235440289	G	ENSG00000054267
rs2208384	A	LYST	1	235890096	G	ENSG00000143669
rs2489156	G	LYST	1	235890531	T	ENSG00000143669
rs2011390	A	LYST	1	235945502	G	ENSG00000143669
rs4660131	C	RP5-940F7.2	1	236105308	T	ENSG00000237845
rs1041111	C	NID1	1	236154012	T	ENSG00000116962
rs12039895	C	NID1	1	236157704	T	ENSG00000116962
rs749167	C	NID1	1	236177874	T	ENSG00000116962
rs113371510	A	NID1	1	236178832	G	ENSG00000116962
rs12123372	A	NID1	1	236188467	G	ENSG00000116962
rs6429467	C	NID1	1	236190878	T	ENSG00000116962
rs10803236	A	NID1	1	236191170	G	ENSG00000116962
rs113762822	A	RP4-764D2.1-GPR137B	1	236293599	C	{'ENSG00000086619', 'ENSG00000235371', 'ENSG00000077585'}
rs12094352	C	RP4-764D2.1-GPR137B	1	236293721	T	{'ENSG00000086619', 'ENSG00000235371', 'ENSG00000077585'}
rs73121025	C	RP4-764D2.1-GPR137B	1	236294498	T	{'ENSG00000086619', 'ENSG00000235371', 'ENSG00000077585'}
rs12080636	A	RP4-764D2.1-GPR137B	1	236294877	C	{'ENSG00000086619', 'ENSG00000235371', 'ENSG00000077585'}
rs12082050	A	RP4-764D2.1-GPR137B	1	236295629	G	{'ENSG00000086619', 'ENSG00000235371', 'ENSG00000077585'}
rs6688981	A	RP4-764D2.1-GPR137B	1	236295833	G	{'ENSG00000086619', 'ENSG00000235371', 'ENSG00000077585'}
rs6676840	C	RP4-764D2.1-GPR137B	1	236296206	T	{'ENSG00000086619', 'ENSG00000235371', 'ENSG00000077585'}
rs582169	A	EDARADD	1	236598984	G	ENSG00000186197
rs583922	C	EDARADD	1	236603037	T	ENSG00000186197
rs10925126	G	EDARADD	1	236604873	T	ENSG00000186197
rs646040	A	EDARADD	1	236606292	G	ENSG00000186197
rs35750220	C	EDARADD	1	236607200	T	ENSG00000186197
rs584792	A	EDARADD	1	236609431	C	ENSG00000186197
rs71642848	A	EDARADD	1	236621790	C	ENSG00000186197
rs12035447	A	EDARADD	1	236623373	G	ENSG00000186197
rs4659453	A	EDARADD	1	236623612	G	ENSG00000186197
rs17582817	A	EDARADD	1	236624085	G	ENSG00000186197
rs12740628	G	EDARADD-LGALS8	1	236659133	T	{'ENSG00000119285', 'ENSG00000223776', 'ENSG00000273058', 'ENSG00000230325', 'ENSG00000186197', 'ENSG00000116977', 'ENSG00000244457'}
rs2758992	G	LGALS8-AS1	1	236691394	T	ENSG00000223776
rs2794789	C	LGALS8	1	236693668	T	ENSG00000116977
rs55954490	C	RP11-385F5.5	1	236694662	T	ENSG00000273058
rs112212879	C	RP11-385F5.5	1	236695243	T	ENSG00000273058
rs76792063	C	HEATR1	1	236712737	T	ENSG00000119285
rs74827320	C	RP11-385F5.4	1	236717849	T	ENSG00000230325
rs78251573	G	LGALS8	1	236719911	T	ENSG00000116977
rs1407519	A	HEATR1	1	236724974	C	ENSG00000119285
rs1358959	A	HEATR1	1	236725048	G	ENSG00000119285
rs116564669	C	HEATR1	1	236740726	T	ENSG00000119285
rs78564511	A	HEATR1	1	236754110	G	ENSG00000119285
rs74363289	C	HEATR1	1	236756134	T	ENSG00000119285
rs61049849	C	HEATR1	1	236758209	T	ENSG00000119285
rs2275684	G	HEATR1	1	236762251	T	ENSG00000119285
rs16834064	A	HEATR1	1	236769679	G	ENSG00000119285
rs10802552	C	HEATR1	1	236771229	T	ENSG00000119285
rs74146333	C	HEATR1	1	236771440	T	ENSG00000119285
rs4258211	G	HEATR1	1	236771959	T	ENSG00000119285
rs652100	C	HEATR1-ACTN2	1	236837613	T	{'ENSG00000119285', 'ENSG00000077522'}
rs677628	C	ACTN2	1	236845319	T	ENSG00000077522
rs6688531	C	ACTN2	1	236857555	T	ENSG00000077522
rs368864204	C	ACTN2	1	236857679	T	ENSG00000077522
rs72760272	A	ACTN2	1	236863951	G	ENSG00000077522
rs10925201	A	ACTN2	1	236868677	G	ENSG00000077522
rs79108886	G	ACTN2	1	236871328	T	ENSG00000077522
rs1652228	C	ACTN2	1	236878419	T	ENSG00000077522
rs112267838	A	ACTN2	1	236878520	G	ENSG00000077522
rs79971593	C	ACTN2	1	236911122	T	ENSG00000077522
rs76505998	C	ACTN2	1	236912822	T	ENSG00000077522
rs4659467	A	ACTN2	1	236921180	G	ENSG00000077522
rs10925222	C	ACTN2	1	236921787	T	ENSG00000077522
rs7514482	C	ACTN2	1	236928401	T	ENSG00000077522
rs7545306	G	ACTN2	1	236930756	T	ENSG00000077522
rs10925228	C	ACTN2-MTR	1	236946305	T	{'ENSG00000226498', 'ENSG00000116984', 'ENSG00000077522'}
rs10925229	A	ACTN2-MTR	1	236946366	G	{'ENSG00000226498', 'ENSG00000116984', 'ENSG00000077522'}
rs16834388	G	MTR	1	236957123	T	ENSG00000116984
rs4500304	C	MTR	1	236976766	T	ENSG00000116984
rs16834418	A	MTR	1	236977277	C	ENSG00000116984
rs3795708	A	RP11-182B22.2	1	236979597	G	ENSG00000226498
rs10925238	C	RP11-182B22.2	1	236981923	T	ENSG00000226498
rs61831809	A	MTR	1	236983532	G	ENSG00000116984
rs61831811	A	MTR	1	236983594	G	ENSG00000116984
rs4659728	A	MTR	1	237008682	G	ENSG00000116984
rs3754255	C	MTR	1	237009857	T	ENSG00000116984
rs4456082	C	MTR	1	237014626	T	ENSG00000116984
rs4545327	A	MTR	1	237024102	G	ENSG00000116984
rs10925260	A	MTR	1	237048086	C	ENSG00000116984
rs2282369	A	MTR	1	237054799	G	ENSG00000116984
rs4659745	A	MTR	1	237059507	G	ENSG00000116984
rs2853522	A	MTR	1	237061056	C	ENSG00000116984
rs4659746	C	MTR	1	237065326	T	ENSG00000116984
rs55641066	C	MTR-RPL35P1	1	237076346	T	{'ENSG00000226498', 'ENSG00000116984', 'ENSG00000237991'}
rs55676771	C	MTR-RPL35P1	1	237076422	T	{'ENSG00000226498', 'ENSG00000116984', 'ENSG00000237991'}
rs10754586	A	MTR-RPL35P1	1	237076653	G	{'ENSG00000226498', 'ENSG00000116984', 'ENSG00000237991'}
rs6428976	C	MTR-RPL35P1	1	237083579	T	{'ENSG00000226498', 'ENSG00000116984', 'ENSG00000237991'}
rs6428977	A	MTR-RPL35P1	1	237083719	G	{'ENSG00000226498', 'ENSG00000116984', 'ENSG00000237991'}
rs10925279	C	MTR-RPL35P1	1	237117693	T	{'ENSG00000226498', 'ENSG00000116984', 'ENSG00000237991'}
rs12125972	C	MTR-RPL35P1	1	237118404	T	{'ENSG00000226498', 'ENSG00000116984', 'ENSG00000237991'}
rs34849364	C	MTR-RPL35P1	1	237120397	T	{'ENSG00000226498', 'ENSG00000116984', 'ENSG00000237991'}
rs4659756	A	MTR-RPL35P1	1	237120507	G	{'ENSG00000226498', 'ENSG00000116984', 'ENSG00000237991'}
rs4659483	C	MTR-RPL35P1	1	237120730	T	{'ENSG00000226498', 'ENSG00000116984', 'ENSG00000237991'}
rs16834640	C	MTR-RPL35P1	1	237131705	T	{'ENSG00000226498', 'ENSG00000116984', 'ENSG00000237991'}
rs74533157	A	RPL35P1	1	237143176	G	ENSG00000237991
rs1409052	A	RYR2	1	237313722	G	ENSG00000198626
rs2485587	C	RYR2	1	237318568	T	ENSG00000198626
rs57868848	C	RYR2	1	237329992	T	ENSG00000198626
rs1415720	C	RYR2	1	237348318	T	ENSG00000198626
rs1421211	C	RYR2	1	237354939	T	ENSG00000198626
rs10925341	A	RYR2	1	237365648	G	ENSG00000198626
rs6692782	A	RYR2	1	237369013	G	ENSG00000198626
rs683787	A	RYR2	1	237369357	G	ENSG00000198626
rs60607268	A	RYR2	1	237369753	G	ENSG00000198626
rs55778283	C	RYR2	1	237371311	T	ENSG00000198626
rs587020	C	RYR2	1	237372089	T	ENSG00000198626
rs12043412	A	RYR2	1	237372721	G	ENSG00000198626
rs10158020	C	RYR2	1	237374012	T	ENSG00000198626
rs636517	C	RYR2	1	237375621	T	ENSG00000198626
rs6696598	C	RYR2	1	237379212	T	ENSG00000198626
rs918240	A	RYR2	1	237480037	G	ENSG00000198626
rs7518640	A	RYR2	1	237775794	G	ENSG00000198626
rs12143088	A	RYR2	1	237907301	G	ENSG00000198626
rs73103993	C	RYR2	1	237962643	T	ENSG00000198626
rs11583227	A	RYR2-RP11-193H5.1	1	238010137	G	{'ENSG00000198626', 'ENSG00000116996', 'ENSG00000243781', 'ENSG00000252290', 'ENSG00000237250', 'ENSG00000266262', 'ENSG00000252396'}
rs10802640	C	RYR2-RP11-193H5.1	1	238010779	T	{'ENSG00000198626', 'ENSG00000116996', 'ENSG00000243781', 'ENSG00000252290', 'ENSG00000237250', 'ENSG00000266262', 'ENSG00000252396'}
rs1539208	C	RYR2-RP11-193H5.1	1	238012770	T	{'ENSG00000198626', 'ENSG00000116996', 'ENSG00000243781', 'ENSG00000252290', 'ENSG00000237250', 'ENSG00000266262', 'ENSG00000252396'}
rs7555689	C	RYR2-RP11-193H5.1	1	238012989	T	{'ENSG00000198626', 'ENSG00000116996', 'ENSG00000243781', 'ENSG00000252290', 'ENSG00000237250', 'ENSG00000266262', 'ENSG00000252396'}
rs76496988	C	YWHAQP9-RP11-136B18.1	1	238281107	T	{'ENSG00000230019', 'ENSG00000232989'}
rs259644	C	RP11-136B18.2	1	238451092	T	ENSG00000234464
rs259652	C	RP11-136B18.2-RNU6-725P	1	238457360	T	{'ENSG00000252371', 'ENSG00000234464'}
rs259656	A	RP11-136B18.2-RNU6-725P	1	238459632	G	{'ENSG00000252371', 'ENSG00000234464'}
rs12089401	C	RP11-136B18.2-RNU6-725P	1	238468056	T	{'ENSG00000252371', 'ENSG00000234464'}
rs185448	A	RP11-136B18.2-RNU6-725P	1	238471801	G	{'ENSG00000252371', 'ENSG00000234464'}
rs259578	C	RP11-136B18.2-RNU6-725P	1	238471842	T	{'ENSG00000252371', 'ENSG00000234464'}
rs259577	A	RP11-136B18.2-RNU6-725P	1	238471915	G	{'ENSG00000252371', 'ENSG00000234464'}
rs71644929	A	RNU6-725P-LINC01139	1	238532367	G	{'ENSG00000231877', 'ENSG00000252371', 'ENSG00000215808'}
rs13313044	A	RNU6-725P-LINC01139	1	238542275	G	{'ENSG00000231877', 'ENSG00000252371', 'ENSG00000215808'}
rs1021359	G	RNU6-725P-LINC01139	1	238548745	T	{'ENSG00000231877', 'ENSG00000252371', 'ENSG00000215808'}
rs10802683	A	RNU6-725P-LINC01139	1	238550007	G	{'ENSG00000231877', 'ENSG00000252371', 'ENSG00000215808'}
rs2065816	A	RNU6-725P-LINC01139	1	238558544	G	{'ENSG00000231877', 'ENSG00000252371', 'ENSG00000215808'}
rs10465626	A	RNU6-725P-LINC01139	1	238558817	C	{'ENSG00000231877', 'ENSG00000252371', 'ENSG00000215808'}
rs10925637	A	RNU6-725P-LINC01139	1	238560794	C	{'ENSG00000231877', 'ENSG00000252371', 'ENSG00000215808'}
rs4659526	A	RNU6-725P-LINC01139	1	238619720	G	{'ENSG00000231877', 'ENSG00000252371', 'ENSG00000215808'}
rs77997948	C	RP11-177F15.1	1	238665627	T	ENSG00000231877
rs75073342	C	RP11-177F15.1	1	238674411	T	ENSG00000231877
rs73120121	C	RP11-177F15.1	1	238680549	T	ENSG00000231877
rs16837011	C	RP11-177F15.1	1	238680574	T	ENSG00000231877
rs11811532	C	RP11-177F15.1	1	238684186	T	ENSG00000231877
rs17605344	A	RP11-177F15.1	1	238691909	C	ENSG00000231877
rs1590726	G	RP11-177F15.1	1	238693074	T	ENSG00000231877
rs7539657	A	RP11-177F15.1-MIPEPP2	1	238719486	G	{'ENSG00000231877', 'ENSG00000215149', 'ENSG00000224783'}
rs7539675	A	RP11-177F15.1-MIPEPP2	1	238719538	G	{'ENSG00000231877', 'ENSG00000215149', 'ENSG00000224783'}
rs7542167	A	RP11-177F15.1-MIPEPP2	1	238719768	G	{'ENSG00000231877', 'ENSG00000215149', 'ENSG00000224783'}
rs6688977	A	RP11-177F15.1-MIPEPP2	1	238719882	G	{'ENSG00000231877', 'ENSG00000215149', 'ENSG00000224783'}
rs6688978	A	RP11-177F15.1-MIPEPP2	1	238719888	C	{'ENSG00000231877', 'ENSG00000215149', 'ENSG00000224783'}
rs7537013	C	RP11-177F15.1-MIPEPP2	1	238721884	T	{'ENSG00000231877', 'ENSG00000215149', 'ENSG00000224783'}
rs12142926	C	RP11-177F15.1-MIPEPP2	1	238737076	T	{'ENSG00000231877', 'ENSG00000215149', 'ENSG00000224783'}
rs551267	A	RP11-177F15.1-MIPEPP2	1	238745650	C	{'ENSG00000231877', 'ENSG00000215149', 'ENSG00000224783'}
rs12141866	A	RP11-177F15.1-MIPEPP2	1	238903002	G	{'ENSG00000231877', 'ENSG00000215149', 'ENSG00000224783'}
rs2841399	C	RP11-177F15.1-MIPEPP2	1	238907766	T	{'ENSG00000231877', 'ENSG00000215149', 'ENSG00000224783'}
rs2091076	A	RP11-177F15.1-MIPEPP2	1	238908046	G	{'ENSG00000231877', 'ENSG00000215149', 'ENSG00000224783'}
rs3001436	A	RP11-177F15.1-MIPEPP2	1	238908776	G	{'ENSG00000231877', 'ENSG00000215149', 'ENSG00000224783'}
rs2689150	G	RP11-177F15.1-MIPEPP2	1	238909224	T	{'ENSG00000231877', 'ENSG00000215149', 'ENSG00000224783'}
rs2689149	C	RP11-177F15.1-MIPEPP2	1	238909231	T	{'ENSG00000231877', 'ENSG00000215149', 'ENSG00000224783'}
rs2841404	C	RP11-177F15.1-MIPEPP2	1	238910711	T	{'ENSG00000231877', 'ENSG00000215149', 'ENSG00000224783'}
rs61830608	C	RP11-177F15.1-MIPEPP2	1	238935164	T	{'ENSG00000231877', 'ENSG00000215149', 'ENSG00000224783'}
rs72765252	A	MIPEPP2	1	238935394	C	ENSG00000224783
rs2841360	C	MIPEPP2-RP11-307O1.1	1	238956945	T	{'ENSG00000227854', 'ENSG00000224783'}
rs2689186	G	MIPEPP2-RP11-307O1.1	1	238957160	T	{'ENSG00000227854', 'ENSG00000224783'}
rs12759966	C	RP11-307O1.1	1	239216238	T	ENSG00000227854
rs76459879	C	RP11-307O1.1-RP11-544D21.2	1	239290075	T	{'ENSG00000227854', 'ENSG00000259776'}
rs16838021	A	RP11-307O1.1-RP11-544D21.2	1	239375010	C	{'ENSG00000227854', 'ENSG00000259776'}
rs58467447	C	RP11-307O1.1-RP11-544D21.2	1	239380881	T	{'ENSG00000227854', 'ENSG00000259776'}
rs7546328	C	RP11-544D21.1-CHRM3	1	239445204	T	{'ENSG00000231979', 'ENSG00000233355', 'ENSG00000227185', 'ENSG00000133019', 'ENSG00000234601'}
rs73111670	C	RP11-544D21.1-CHRM3	1	239445395	T	{'ENSG00000231979', 'ENSG00000233355', 'ENSG00000227185', 'ENSG00000133019', 'ENSG00000234601'}
rs73111671	A	RP11-544D21.1-CHRM3	1	239445442	G	{'ENSG00000231979', 'ENSG00000233355', 'ENSG00000227185', 'ENSG00000133019', 'ENSG00000234601'}
rs2820049	A	RP11-544D21.1-CHRM3	1	239446693	G	{'ENSG00000231979', 'ENSG00000233355', 'ENSG00000227185', 'ENSG00000133019', 'ENSG00000234601'}
rs10925900	C	CHRM3	1	239680428	T	ENSG00000133019
rs9287229	C	CHRM3	1	239699124	T	ENSG00000133019
rs686360	A	CHRM3	1	239924550	G	ENSG00000133019
rs76436438	A	CHRM3	1	239971624	G	ENSG00000133019
rs622628	A	CHRM3	1	240001049	G	ENSG00000133019
rs12083003	A	CHRM3	1	240001917	G	ENSG00000133019
rs185580969	A	CHRM3	1	240027037	G	ENSG00000133019
rs7516404	A	RP11-35L17.3-RP11-438O11.1	1	240098823	G	{'ENSG00000231979', 'ENSG00000215805'}
rs10926050	A	RP11-438O11.1-RPS7P5	1	240165337	G	{'ENSG00000215805', 'ENSG00000217327'}
rs75299698	C	FMN2	1	240221560	T	ENSG00000155816
rs6429176	A	FMN2	1	240225383	G	ENSG00000155816
rs7533163	G	FMN2	1	240225970	T	ENSG00000155816
rs12746598	C	RP11-567G24.1	1	240305899	T	ENSG00000228818
rs76903763	A	FMN2	1	240307380	G	ENSG00000155816
rs1471089	A	FMN2	1	240307961	G	ENSG00000155816
rs12127948	A	FMN2	1	240308366	G	ENSG00000155816
rs73128591	A	RP11-567G24.1	1	240308767	G	ENSG00000228818
rs17623932	A	Y_RNA	1	240317900	G	ENSG00000202041
rs6663593	A	Y_RNA	1	240318571	C	ENSG00000202041
rs73112803	A	Y_RNA	1	240320887	G	ENSG00000202041
rs12135164	G	FMN2	1	240323186	T	ENSG00000155816
rs113414181	C	ADH5P3	1	240330159	T	ENSG00000223694
rs60928574	C	ADH5P3	1	240331625	T	ENSG00000223694
rs11579347	C	RP11-567G24.3	1	240347351	T	ENSG00000233735
rs12057575	A	FMN2	1	240357637	G	ENSG00000155816
rs1020709	A	FMN2	1	240358173	G	ENSG00000155816
rs12035404	C	FMN2	1	240361089	T	ENSG00000155816
rs12065892	A	FMN2	1	240368258	G	ENSG00000155816
rs6659510	A	FMN2	1	240382027	G	ENSG00000155816
rs7524006	A	FMN2	1	240390414	G	ENSG00000155816
rs6681648	A	FMN2	1	240398955	G	ENSG00000155816
rs991134	A	FMN2	1	240399829	G	ENSG00000155816
rs1456646	A	FMN2	1	240401393	G	ENSG00000155816
rs12090851	A	FMN2	1	240401883	G	ENSG00000155816
rs1456654	A	FMN2	1	240406983	G	ENSG00000155816
rs1456656	A	FMN2	1	240407205	G	ENSG00000155816
rs2078095	A	FMN2	1	240408346	G	ENSG00000155816
rs2008888	C	FMN2	1	240409903	T	ENSG00000155816
rs4659950	G	FMN2	1	240418254	T	ENSG00000155816
rs2014412	C	FMN2	1	240420070	T	ENSG00000155816
rs10926182	C	FMN2	1	240421437	T	ENSG00000155816
rs10926183	C	FMN2	1	240421722	T	ENSG00000155816
rs10802850	A	FMN2	1	240422363	C	ENSG00000155816
rs10926186	A	FMN2	1	240424944	G	ENSG00000155816
rs7530941	C	FMN2	1	240425894	T	ENSG00000155816
rs4659568	A	FMN2	1	240441142	G	ENSG00000155816
rs11586290	C	FMN2	1	240446633	T	ENSG00000155816
rs12138203	C	FMN2	1	240454034	T	ENSG00000155816
rs56298518	C	FMN2	1	240468236	T	ENSG00000155816
rs76615518	A	FMN2	1	240480170	G	ENSG00000155816
rs113857003	C	FMN2	1	240480486	T	ENSG00000155816
rs142837830	C	FMN2	1	240480564	T	ENSG00000155816
rs73124117	C	FMN2	1	240480746	T	ENSG00000155816
rs73124118	A	FMN2	1	240480945	G	ENSG00000155816
rs77888495	C	FMN2	1	240482345	T	ENSG00000155816
rs10495463	C	FMN2	1	240487547	T	ENSG00000155816
rs4521980	C	FMN2	1	240490059	T	ENSG00000155816
rs7520694	C	FMN2	1	240493148	T	ENSG00000155816
rs7538629	A	FMN2	1	240495136	G	ENSG00000155816
rs4460625	C	FMN2	1	240496700	T	ENSG00000155816
rs7534735	A	FMN2	1	240499283	C	ENSG00000155816
rs12067266	A	Y_RNA	1	240500029	G	ENSG00000252317
rs10926224	C	Y_RNA	1	240501526	T	ENSG00000252317
rs10495465	A	Y_RNA	1	240507611	G	ENSG00000252317
rs76342508	A	FMN2	1	240518453	G	ENSG00000155816
rs9729470	C	FMN2	1	240524179	T	ENSG00000155816
rs12028395	G	FMN2	1	240621732	T	ENSG00000155816
rs12031741	C	GREM2	1	240763442	T	ENSG00000180875
rs11577081	A	GREM2	1	240766047	G	ENSG00000180875
rs10802901	C	RP11-467I20.5-Y_RNA	1	240852596	T	{'ENSG00000234872', 'ENSG00000199241'}
rs4501828	C	RP11-467I20.5-Y_RNA	1	240853644	T	{'ENSG00000234872', 'ENSG00000199241'}
rs171882	A	RGS7	1	241124450	G	ENSG00000182901
rs261854	C	RGS7	1	241125001	T	ENSG00000182901
rs12060948	C	RGS7	1	241206827	T	ENSG00000182901
rs549103088	C	RGS7	1	241206842	T	ENSG00000182901
rs12086872	A	RGS7	1	241206895	G	ENSG00000182901
rs12088032	A	RGS7	1	241207308	C	ENSG00000182901
rs12088223	A	RGS7	1	241207684	C	ENSG00000182901
rs12094161	G	RGS7	1	241208492	T	ENSG00000182901
rs2500243	A	RGS7	1	241255192	G	ENSG00000182901
rs12139625	G	RGS7	1	241394131	T	ENSG00000182901
rs2815842	A	RGS7	1	241399761	G	ENSG00000182901
rs2686240	C	RGS7	1	241400004	T	ENSG00000182901
rs2341691	C	RGS7	1	241440145	T	ENSG00000182901
rs2994979	A	RP11-527D7.1-FH	1	241633731	C	{'ENSG00000225554', 'ENSG00000091483'}
rs10926514	A	KMO	1	241706350	C	ENSG00000117009
rs2050504	C	KMO	1	241707739	T	ENSG00000117009
rs12731674	C	KMO	1	241707801	T	ENSG00000117009
rs12129636	A	KMO	1	241708059	C	ENSG00000117009
rs12130638	A	KMO	1	241708959	G	ENSG00000117009
rs600841	A	KMO	1	241742146	G	ENSG00000117009
rs631682	C	KMO	1	241744467	T	ENSG00000117009
rs632172	C	KMO	1	241746425	T	ENSG00000117009
rs116689829	A	KMO	1	241747913	G	ENSG00000117009
rs655970	A	OPN3	1	241754836	G	ENSG00000054277
rs2050510	A	OPN3	1	241768172	G	ENSG00000054277
rs72768049	A	OPN3	1	241810190	G	ENSG00000054277
rs1537802	G	WDR64	1	241811131	T	ENSG00000162843
rs12240147	C	OPN3	1	241840759	T	ENSG00000054277
rs72768092	C	WDR64	1	241885443	T	ENSG00000162843
rs56332549	A	WDR64	1	241885936	G	ENSG00000162843
rs1776137	A	EXO1	1	242027045	G	ENSG00000174371
rs851782	A	EXO1	1	242033783	G	ENSG00000174371
rs1635502	A	EXO1	1	242039382	G	ENSG00000174371
rs1635501	C	EXO1	1	242040775	T	ENSG00000174371
rs28544975	A	RNU6-1139P-TUBB8P6	1	242200100	G	{'ENSG00000223119', 'ENSG00000224625'}
rs3738386	A	PLD5	1	242247495	C	ENSG00000180287
rs12129045	A	PLD5	1	242273560	G	ENSG00000180287
rs12130009	A	PLD5	1	242274258	G	ENSG00000180287
rs9803843	C	RNA5SP81	1	242295384	T	ENSG00000222120
rs2840603	A	PLD5	1	242315883	C	ENSG00000180287
rs12088502	A	PLD5	1	242346588	C	ENSG00000180287
rs316822	C	RN7SKP12	1	242355636	T	ENSG00000252084
rs58593986	C	PLD5	1	242357378	T	ENSG00000180287
rs4130780	A	PLD5	1	242359044	G	ENSG00000180287
rs6679492	A	RP11-561I11.4	1	242375000	G	ENSG00000272865
rs2164419	C	RP11-561I11.3	1	242378555	T	ENSG00000224525
rs71648697	A	RP11-561I11.3	1	242378812	G	ENSG00000224525
rs7537227	C	PLD5	1	242379510	T	ENSG00000180287
rs2174205	C	PLD5	1	242661957	T	ENSG00000180287
rs1027698	A	PLD5	1	242662795	G	ENSG00000180287
rs1875759	A	PLD5	1	242663177	G	ENSG00000180287
rs2342270	C	PLD5	1	242663271	T	ENSG00000180287
rs905583	G	PLD5	1	242663435	T	ENSG00000180287
rs2256387	A	PLD5	1	242663761	G	ENSG00000180287
rs2809989	C	PLD5	1	242664155	T	ENSG00000180287
rs74150742	A	PLD5	1	242667764	C	ENSG00000180287
rs7523427	A	PLD5	1	242672456	G	ENSG00000180287
rs7523589	A	PLD5	1	242672583	G	ENSG00000180287
rs1503797	A	PLD5-RP11-435I3.1	1	242706206	G	{'ENSG00000226750', 'ENSG00000180287', 'ENSG00000270859', 'ENSG00000252084', 'ENSG00000235467', 'ENSG00000224525', 'ENSG00000272865', 'ENSG00000222120', 'ENSG00000213690'}
rs1938341	A	PLD5-RP11-435I3.1	1	242741023	G	{'ENSG00000226750', 'ENSG00000180287', 'ENSG00000270859', 'ENSG00000252084', 'ENSG00000235467', 'ENSG00000224525', 'ENSG00000272865', 'ENSG00000222120', 'ENSG00000213690'}
rs12562416	C	PLD5-RP11-435I3.1	1	242746560	T	{'ENSG00000226750', 'ENSG00000180287', 'ENSG00000270859', 'ENSG00000252084', 'ENSG00000235467', 'ENSG00000224525', 'ENSG00000272865', 'ENSG00000222120', 'ENSG00000213690'}
rs4658827	A	PLD5-RP11-435I3.1	1	242746708	G	{'ENSG00000226750', 'ENSG00000180287', 'ENSG00000270859', 'ENSG00000252084', 'ENSG00000235467', 'ENSG00000224525', 'ENSG00000272865', 'ENSG00000222120', 'ENSG00000213690'}
rs61839663	C	PLD5-RP11-435I3.1	1	242753275	T	{'ENSG00000226750', 'ENSG00000180287', 'ENSG00000270859', 'ENSG00000252084', 'ENSG00000235467', 'ENSG00000224525', 'ENSG00000272865', 'ENSG00000222120', 'ENSG00000213690'}
rs10926779	A	PLD5-RP11-435I3.1	1	242755162	G	{'ENSG00000226750', 'ENSG00000180287', 'ENSG00000270859', 'ENSG00000252084', 'ENSG00000235467', 'ENSG00000224525', 'ENSG00000272865', 'ENSG00000222120', 'ENSG00000213690'}
rs4658488	A	PLD5-RP11-435I3.1	1	242757249	G	{'ENSG00000226750', 'ENSG00000180287', 'ENSG00000270859', 'ENSG00000252084', 'ENSG00000235467', 'ENSG00000224525', 'ENSG00000272865', 'ENSG00000222120', 'ENSG00000213690'}
rs12028747	A	PLD5-RP11-435I3.1	1	242787816	G	{'ENSG00000226750', 'ENSG00000180287', 'ENSG00000270859', 'ENSG00000252084', 'ENSG00000235467', 'ENSG00000224525', 'ENSG00000272865', 'ENSG00000222120', 'ENSG00000213690'}
rs72768538	C	RP11-435I3.1-RSL24D1P4	1	242841469	T	{'ENSG00000270859', 'ENSG00000215800'}
rs72768539	A	RP11-435I3.1-RSL24D1P4	1	242841511	G	{'ENSG00000270859', 'ENSG00000215800'}
rs72768540	C	RP11-435I3.1-RSL24D1P4	1	242841521	T	{'ENSG00000270859', 'ENSG00000215800'}
rs12565016	C	RP11-435I3.1-RSL24D1P4	1	242841713	T	{'ENSG00000270859', 'ENSG00000215800'}
rs72768544	A	RP11-435I3.1-RSL24D1P4	1	242844775	G	{'ENSG00000270859', 'ENSG00000215800'}
rs10803070	A	RP11-435I3.1-RSL24D1P4	1	242853193	G	{'ENSG00000270859', 'ENSG00000215800'}
rs10926822	A	RP11-435I3.1-RSL24D1P4	1	242853462	G	{'ENSG00000270859', 'ENSG00000215800'}
rs12730883	C	RP11-435I3.1-RSL24D1P4	1	242910873	T	{'ENSG00000270859', 'ENSG00000215800'}
rs4319309	C	RP11-435I3.1-RSL24D1P4	1	242928310	T	{'ENSG00000270859', 'ENSG00000215800'}
rs35891321	A	RP11-435I3.1-RSL24D1P4	1	242930475	G	{'ENSG00000270859', 'ENSG00000215800'}
rs12136132	A	RSL24D1P4	1	242935489	G	ENSG00000215800
rs7522637	C	RSL24D1P4	1	242936746	T	ENSG00000215800
rs10926851	C	RSL24D1P4	1	242937621	T	ENSG00000215800
rs55852452	C	RSL24D1P4	1	242938662	T	ENSG00000215800
rs9943068	C	RSL24D1P4-RP11-498M14.1	1	242946169	T	{'ENSG00000270818', 'ENSG00000215800'}
rs1889222	C	RSL24D1P4-RP11-498M14.1	1	242962040	T	{'ENSG00000270818', 'ENSG00000215800'}
rs2502350	A	AL445675.1-RP11-331N16.1	1	243071916	G	{'ENSG00000230199', 'ENSG00000264972'}
rs2502353	C	AL445675.1-RP11-331N16.1	1	243073112	T	{'ENSG00000230199', 'ENSG00000264972'}
rs2502357	G	AL445675.1-RP11-331N16.1	1	243075291	T	{'ENSG00000230199', 'ENSG00000264972'}
rs12144075	C	AL445675.1-RP11-331N16.1	1	243078227	T	{'ENSG00000230199', 'ENSG00000264972'}
rs2490393	A	SDCCAG8	1	243522906	G	ENSG00000054282
rs1467833	A	SDCCAG8	1	243528365	G	ENSG00000054282
rs10803138	A	SDCCAG8	1	243555219	G	ENSG00000054282
rs12127169	C	SDCCAG8	1	243615023	T	ENSG00000054282
rs12125812	A	SDCCAG8	1	243645076	G	ENSG00000054282
rs59953491	C	AKT3	1	243894953	T	ENSG00000117020
rs12403316	C	AKT3	1	243956903	T	ENSG00000117020
rs7514984	C	AKT3	1	243965623	T	ENSG00000117020
rs61833254	C	RP11-278H7.1	1	244147380	T	ENSG00000226828
rs73123810	C	RP11-278H7.1	1	244161876	T	ENSG00000226828
rs504130	A	RP11-278H7.1	1	244166416	G	ENSG00000226828
rs35135921	A	RP11-278H7.4	1	244240644	G	ENSG00000229960
rs12033079	C	RP11-278H7.3-C1orf100	1	244299619	T	{'ENSG00000173728', 'ENSG00000240963', 'ENSG00000237759'}
rs6664367	C	RP11-278H7.3-C1orf100	1	244391742	T	{'ENSG00000173728', 'ENSG00000240963', 'ENSG00000237759'}
rs3102461	C	RP11-518L10.5	1	244577289	T	ENSG00000240963
rs3127454	A	ADSS	1	244578852	G	ENSG00000035687
rs3127462	C	ADSS	1	244597892	T	ENSG00000035687
rs3127463	C	ADSS	1	244598196	T	ENSG00000035687
rs3795478	G	DESI2	1	244873553	T	ENSG00000121644
rs6429501	A	DESI2-COX20	1	244886874	G	{'ENSG00000203667', 'ENSG00000232059', 'ENSG00000121644', 'ENSG00000188206'}
rs10754847	C	DESI2-COX20	1	244889120	T	{'ENSG00000203667', 'ENSG00000232059', 'ENSG00000121644', 'ENSG00000188206'}
rs7539843	A	DESI2-COX20	1	244890926	C	{'ENSG00000203667', 'ENSG00000232059', 'ENSG00000121644', 'ENSG00000188206'}
rs58555907	A	RP11-11N7.4-RN7SKP55	1	245073410	G	{'ENSG00000273175', 'ENSG00000201758'}
rs9728997	A	RP11-11N7.4-RN7SKP55	1	245079604	C	{'ENSG00000273175', 'ENSG00000201758'}
rs66499983	C	RP11-11N7.4-RN7SKP55	1	245082988	T	{'ENSG00000273175', 'ENSG00000201758'}
rs2172955	A	RP11-11N7.4-RN7SKP55	1	245084254	G	{'ENSG00000273175', 'ENSG00000201758'}
rs547441	A	EFCAB2	1	245223967	C	ENSG00000203666
rs657191	C	EFCAB2	1	245227092	T	ENSG00000203666
rs10927392	C	EFCAB2	1	245258210	T	ENSG00000203666
rs12023433	C	EFCAB2	1	245270238	T	ENSG00000203666
rs150267536	C	EFCAB2	1	245275521	T	ENSG00000203666
rs12047817	A	RP11-290P14.2	1	245282266	G	ENSG00000223353
rs71636531	C	KIF26B	1	245432789	T	ENSG00000162849
rs60407911	A	DNAJC19P8	1	245441493	G	ENSG00000232793
rs76194665	G	DNAJC19P8	1	245449236	T	ENSG00000232793
rs79844926	G	KIF26B	1	245455455	T	ENSG00000162849
rs57249679	A	KIF26B	1	245480344	G	ENSG00000162849
rs4658770	A	KIF26B	1	245576191	G	ENSG00000162849
rs472940	C	KIF26B	1	245580022	T	ENSG00000162849
rs1103944	A	KIF26B	1	245581639	G	ENSG00000162849
rs58319333	A	KIF26B	1	245734287	G	ENSG00000162849
rs2791374	A	SMYD3	1	245922467	C	ENSG00000185420
rs2362929	A	SMYD3	1	245932333	G	ENSG00000185420
rs56274715	A	SMYD3	1	246053025	G	ENSG00000185420
rs11586168	C	SMYD3	1	246178188	T	ENSG00000185420
rs6677482	A	RP11-83A16.1	1	246196592	C	ENSG00000235096
rs6680336	A	SMYD3	1	246197068	G	ENSG00000185420
rs35552585	C	SMYD3	1	246197216	T	ENSG00000185420
rs4654080	C	SMYD3	1	246198120	T	ENSG00000185420
rs9661158	A	SMYD3	1	246198859	G	ENSG00000185420
rs12239045	C	RP11-83A16.1	1	246199837	T	ENSG00000235096
rs10924460	C	RP11-83A16.1	1	246200390	T	ENSG00000235096
rs7522528	C	SMYD3	1	246204943	T	ENSG00000185420
rs4384193	C	SMYD3	1	246207387	T	ENSG00000185420
rs4445429	A	SMYD3	1	246226566	G	ENSG00000185420
rs55988371	A	SMYD3	1	246245160	C	ENSG00000185420
rs4654195	C	SMYD3	1	246254136	T	ENSG00000185420
rs4497180	A	SMYD3	1	246254838	G	ENSG00000185420
rs34553016	A	RP11-36N20.1	1	246277639	G	ENSG00000226876
rs11587533	G	RP11-36N20.1	1	246280747	T	ENSG00000226876
rs10127447	A	RP11-36N20.1	1	246281586	C	ENSG00000226876
rs7533294	G	RNU6-1283P	1	246352305	T	ENSG00000202184
rs72774422	A	RNU6-1283P	1	246353286	G	ENSG00000202184
rs35114899	C	SMYD3	1	246380210	T	ENSG00000185420
rs12086030	A	SMYD3	1	246380309	G	ENSG00000185420
rs72774472	A	SMYD3	1	246394382	G	ENSG00000185420
rs72774473	C	SMYD3	1	246394430	T	ENSG00000185420
rs6688725	C	SMYD3	1	246416688	T	ENSG00000185420
rs12131185	A	SMYD3	1	246429273	G	ENSG00000185420
rs79556444	C	SMYD3	1	246479700	T	ENSG00000185420
rs12035782	C	SMYD3-IT1	1	246481801	T	ENSG00000230184
rs3795461	G	SMYD3-IT1	1	246484147	T	ENSG00000230184
rs6670330	C	SMYD3	1	246511625	T	ENSG00000185420
rs4654240	C	SMYD3	1	246514950	T	ENSG00000185420
rs147264189	A	SMYD3	1	246522526	C	ENSG00000185420
rs1361406	C	SMYD3	1	246533109	T	ENSG00000185420
rs60957338	A	SMYD3	1	246546617	G	ENSG00000185420
rs2340778	C	SMYD3	1	246603886	T	ENSG00000185420
rs12567142	A	SMYD3	1	246651577	G	ENSG00000185420
rs145512105	C	CNST	1	246831053	T	ENSG00000162852
rs6678884	C	CNST-RP11-439E19.9	1	246840050	T	{'ENSG00000260698', 'ENSG00000228955', 'ENSG00000162852', 'ENSG00000225300'}
rs9426209	C	RP11-439E19.9	1	246840434	T	ENSG00000260698
rs6663515	C	RP11-439E19.9	1	246840548	T	ENSG00000260698
rs72764608	C	RP11-439E19.9	1	246846184	T	ENSG00000260698
rs61852434	C	RP11-439E19.7	1	246852835	T	ENSG00000235021
rs3007407	A	RP11-439E19.7	1	246857333	G	ENSG00000235021
rs61202512	A	RP11-439E19.7-SCCPDH	1	246860213	C	{'ENSG00000235021', 'ENSG00000228879', 'ENSG00000143653'}
rs10924808	G	RP11-439E19.7-SCCPDH	1	246862176	T	{'ENSG00000235021', 'ENSG00000228879', 'ENSG00000143653'}
rs10924809	C	RP11-439E19.7-SCCPDH	1	246862588	T	{'ENSG00000235021', 'ENSG00000228879', 'ENSG00000143653'}
rs3007307	C	RP11-439E19.7-SCCPDH	1	246865795	T	{'ENSG00000235021', 'ENSG00000228879', 'ENSG00000143653'}
rs12725791	G	RP11-439E19.7-SCCPDH	1	246865844	T	{'ENSG00000235021', 'ENSG00000228879', 'ENSG00000143653'}
rs3007308	C	RP11-439E19.7-SCCPDH	1	246866395	T	{'ENSG00000235021', 'ENSG00000228879', 'ENSG00000143653'}
rs3007309	A	RP11-439E19.7-SCCPDH	1	246866803	G	{'ENSG00000235021', 'ENSG00000228879', 'ENSG00000143653'}
rs3007311	C	RP11-439E19.7-SCCPDH	1	246866902	T	{'ENSG00000235021', 'ENSG00000228879', 'ENSG00000143653'}
rs3007312	A	RP11-439E19.7-SCCPDH	1	246867241	G	{'ENSG00000235021', 'ENSG00000228879', 'ENSG00000143653'}
rs55845134	C	RP11-439E19.7-SCCPDH	1	246870635	T	{'ENSG00000235021', 'ENSG00000228879', 'ENSG00000143653'}
rs3007316	C	RP11-439E19.7-SCCPDH	1	246873394	T	{'ENSG00000235021', 'ENSG00000228879', 'ENSG00000143653'}
rs111643971	C	RP11-439E19.7-SCCPDH	1	246875592	T	{'ENSG00000235021', 'ENSG00000228879', 'ENSG00000143653'}
rs7550467	A	SCCPDH	1	246884464	G	ENSG00000143653
rs58542205	C	SCCPDH	1	246885212	T	ENSG00000143653
rs12027222	A	SCCPDH	1	246887124	G	ENSG00000143653
rs3007318	C	SCCPDH	1	246892776	T	ENSG00000143653
rs4130316	C	RP11-439E19.6	1	246919422	T	ENSG00000228879
rs4130317	C	RP11-439E19.6	1	246919472	T	ENSG00000228879
rs7549965	A	SCCPDH	1	246924796	G	ENSG00000143653
rs11581735	C	RP11-439E19.10	1	246934227	T	ENSG00000260855
rs10159002	A	RP11-439E19.3	1	246938049	G	ENSG00000227953
rs1130067	C	KIF28P	1	246955392	T	ENSG00000223519
rs376740340	G	ZNF124	1	247321933	T	ENSG00000196418
rs77506010	G	ZNF124	1	247323244	T	ENSG00000196418
rs10754552	C	ZNF496-NLRP3	1	247543557	T	{'ENSG00000162714', 'ENSG00000162711'}
rs4925541	C	ZNF496-NLRP3	1	247550820	T	{'ENSG00000162714', 'ENSG00000162711'}
rs6685576	A	ZNF496-NLRP3	1	247562469	G	{'ENSG00000162714', 'ENSG00000162711'}
rs35836583	C	ZNF496-NLRP3	1	247569441	T	{'ENSG00000162714', 'ENSG00000162711'}
rs1539019	A	NLRP3	1	247600301	C	ENSG00000162711
rs56383829	C	OR2B11	1	247610411	T	ENSG00000177535
rs7513467	A	GCSAML	1	247744605	G	ENSG00000169224
rs12407167	C	OR2G2	1	247756787	T	ENSG00000177489
rs1176024	A	RP11-978I15.10	1	247790006	G	ENSG00000236817
rs1151679	A	RP11-634B7.4	1	247800953	G	ENSG00000235749
rs1176043	A	RP11-634B7.4	1	247801207	G	ENSG00000235749
rs1151678	C	RP11-634B7.4	1	247801817	T	ENSG00000235749
rs1151675	A	RP11-978I15.10	1	247807502	C	ENSG00000236817
rs1144803	G	RP11-634B7.4	1	247810168	T	ENSG00000235749
rs1338394	A	RP11-634B7.4	1	247815069	G	ENSG00000235749
rs1416114	C	RP11-634B7.4	1	247815500	T	ENSG00000235749
rs1694288	A	RP11-634B7.4	1	247816367	C	ENSG00000235749
rs1779888	A	RP11-634B7.4	1	247816702	G	ENSG00000235749
rs28417119	A	RP11-634B7.4	1	247817042	C	ENSG00000235749
rs2935992	A	RP11-634B7.4	1	247817418	G	ENSG00000235749
rs55831027	A	RP11-634B7.4	1	247819654	G	ENSG00000235749
rs1151655	A	OR3D1P	1	247827233	G	ENSG00000230411
rs74716288	C	TRIM58	1	248017344	T	ENSG00000162722
rs79322592	A	OR2W3	1	248028780	C	ENSG00000238243
rs115882456	C	TRIM58	1	248037262	T	ENSG00000162722
rs72774611	C	TRIM58	1	248038780	T	ENSG00000162722
rs3811445	A	TRIM58	1	248039713	G	ENSG00000162722
rs72761031	C	TRIM58	1	248044682	T	ENSG00000162722
rs7526025	C	OR2W3	1	248057968	T	ENSG00000238243
rs6587386	A	OR2W3	1	248058265	G	ENSG00000238243
rs72763207	A	OR2AK2	1	248127931	G	ENSG00000187080
rs11800913	C	OR2M2-OR2M3	1	248357881	T	{'ENSG00000198601', 'ENSG00000228198'}
rs11204609	A	OR2M2-OR2M3	1	248360782	G	{'ENSG00000198601', 'ENSG00000228198'}
rs10888326	C	OR2M3	1	248361498	T	ENSG00000228198
rs28799402	A	OR2M7-OR14C36	1	248501179	G	{'ENSG00000177186', 'ENSG00000177174'}
rs61834312	C	OR2T27-OR14I1	1	248838247	T	{'ENSG00000189181', 'ENSG00000187701'}
rs2000390	C	OR14I1	1	248845097	T	ENSG00000189181
rs34369656	C	AL672294.1-PGBD2	1	249192032	T	{'ENSG00000185220', 'ENSG00000200495', 'ENSG00000227237'}
rs60828948	C	CHR_START-FAM110C	2	24839	T	{'ENSG00000184731'}
rs13411837	C	CHR_START-FAM110C	2	28722	T	{'ENSG00000184731'}
rs13386087	G	FAM110C	2	34503	T	ENSG00000184731
rs4076894	C	FAM110C	2	37100	T	ENSG00000184731
rs111238453	C	FAM110C	2	37394	T	ENSG00000184731
rs10195466	C	FAM110C-AC079779.7	2	59963	T	{'ENSG00000227061', 'ENSG00000184731'}
rs113684033	C	FAM110C-AC079779.7	2	64671	T	{'ENSG00000227061', 'ENSG00000184731'}
rs10166583	A	FAM110C-AC079779.7	2	66662	G	{'ENSG00000227061', 'ENSG00000184731'}
rs300806	A	FAM110C-AC079779.7	2	98427	G	{'ENSG00000227061', 'ENSG00000184731'}
rs399915	A	FAM110C-AC079779.7	2	147065	G	{'ENSG00000227061', 'ENSG00000184731'}
rs409954	C	FAM110C-AC079779.7	2	149546	T	{'ENSG00000227061', 'ENSG00000184731'}
rs396500	C	FAM110C-AC079779.7	2	151950	T	{'ENSG00000227061', 'ENSG00000184731'}
rs372802	C	FAM110C-AC079779.7	2	153371	T	{'ENSG00000227061', 'ENSG00000184731'}
rs450255	C	FAM110C-AC079779.7	2	154428	T	{'ENSG00000227061', 'ENSG00000184731'}
rs300730	A	FAM110C-AC079779.7	2	165633	G	{'ENSG00000227061', 'ENSG00000184731'}
rs300697	C	FAM110C-AC079779.7	2	184496	T	{'ENSG00000227061', 'ENSG00000184731'}
rs12714402	A	ACP1	2	272926	G	ENSG00000143727
rs12714403	A	ACP1	2	273070	G	ENSG00000143727
rs7568664	A	ACP1	2	280939	G	ENSG00000143727
rs6708541	G	AC079779.4	2	282736	T	ENSG00000228643
rs72774524	C	AC079779.4	2	305346	T	ENSG00000228643
rs141568961	C	AC105393.2-AC093326.1	2	465788	T	{'ENSG00000223985', 'ENSG00000226277'}
rs72776449	G	AC093326.1	2	488684	T	ENSG00000223985
rs72776451	C	AC093326.1	2	488685	T	ENSG00000223985
rs4854326	A	AC093326.3-TMEM18	2	603088	G	{'ENSG00000233296', 'ENSG00000233633', 'ENSG00000151353'}
rs113492823	C	AC093326.3-TMEM18	2	605340	T	{'ENSG00000233296', 'ENSG00000233633', 'ENSG00000151353'}
rs1316389	G	AC093326.3-TMEM18	2	656741	T	{'ENSG00000233296', 'ENSG00000233633', 'ENSG00000151353'}
rs1316388	C	AC093326.3-TMEM18	2	656973	T	{'ENSG00000233296', 'ENSG00000233633', 'ENSG00000151353'}
rs55852616	C	AC093326.3-TMEM18	2	658385	T	{'ENSG00000233296', 'ENSG00000233633', 'ENSG00000151353'}
rs80242578	C	AC093326.3-TMEM18	2	658464	T	{'ENSG00000233296', 'ENSG00000233633', 'ENSG00000151353'}
rs6548245	A	AC093326.3-TMEM18	2	659218	G	{'ENSG00000233296', 'ENSG00000233633', 'ENSG00000151353'}
rs6548248	C	AC093326.3-TMEM18	2	659544	T	{'ENSG00000233296', 'ENSG00000233633', 'ENSG00000151353'}
rs7597461	A	AC093326.3-TMEM18	2	659788	G	{'ENSG00000233296', 'ENSG00000233633', 'ENSG00000151353'}
rs4335978	A	AC116609.3	2	750078	G	ENSG00000231173
rs60264070	A	LINC01115	2	798578	C	ENSG00000237667
rs75899754	C	AC113607.3	2	911695	T	ENSG00000234796
rs74530782	A	AC113607.3	2	911707	G	ENSG00000234796
rs13028558	C	AC113607.3-AC116614.1	2	923232	T	{'ENSG00000235688', 'ENSG00000234796'}
rs11688258	A	AC113607.3-AC116614.1	2	930735	G	{'ENSG00000235688', 'ENSG00000234796'}
rs13398764	G	SNTG2	2	1010670	T	ENSG00000172554
rs7572025	A	SNTG2	2	1022693	G	ENSG00000172554
rs10201045	A	SNTG2	2	1025239	G	ENSG00000172554
rs4971335	G	SNTG2	2	1027791	T	ENSG00000172554
rs7581262	C	SNTG2	2	1028901	T	ENSG00000172554
rs10198369	C	SNTG2	2	1033547	T	ENSG00000172554
rs7593584	A	SNTG2	2	1033756	G	ENSG00000172554
rs79486296	C	SNTG2	2	1039829	T	ENSG00000172554
rs62107377	C	SNTG2	2	1097809	T	ENSG00000172554
rs35235368	A	SNTG2	2	1105279	G	ENSG00000172554
rs13017214	C	SNTG2	2	1110123	T	ENSG00000172554
rs4525727	C	SNTG2	2	1117384	T	ENSG00000172554
rs28873988	C	SNTG2	2	1117511	T	ENSG00000172554
rs28871995	A	SNTG2	2	1117512	G	ENSG00000172554
rs28795429	A	SNTG2	2	1118150	C	ENSG00000172554
rs28896578	C	SNTG2	2	1118313	T	ENSG00000172554
rs28776240	A	SNTG2	2	1118362	C	ENSG00000172554
rs7575784	A	SNTG2	2	1119004	G	ENSG00000172554
rs7575879	A	SNTG2	2	1119070	G	ENSG00000172554
rs7575887	A	SNTG2	2	1119076	G	ENSG00000172554
rs6723738	A	SNTG2	2	1123547	G	ENSG00000172554
rs6723973	A	SNTG2	2	1123738	C	ENSG00000172554
rs6724119	A	SNTG2	2	1123910	G	ENSG00000172554
rs35843777	C	SNTG2	2	1123937	T	ENSG00000172554
rs6732346	A	SNTG2	2	1125913	G	ENSG00000172554
rs6548197	G	SNTG2	2	1127016	T	ENSG00000172554
rs6736725	A	SNTG2	2	1127317	G	ENSG00000172554
rs6725075	C	SNTG2	2	1127493	T	ENSG00000172554
rs74863296	A	SNTG2	2	1129426	G	ENSG00000172554
rs79350412	C	SNTG2	2	1129547	T	ENSG00000172554
rs28865577	A	SNTG2	2	1130200	G	ENSG00000172554
rs28603185	G	SNTG2	2	1130449	T	ENSG00000172554
rs28373179	A	SNTG2	2	1131257	G	ENSG00000172554
rs28557316	C	SNTG2	2	1139294	T	ENSG00000172554
rs7419987	A	SNTG2	2	1139939	G	ENSG00000172554
rs5006488	C	SNTG2	2	1146024	T	ENSG00000172554
rs34229442	A	SNTG2	2	1171848	G	ENSG00000172554
rs28705972	C	SNTG2	2	1205676	T	ENSG00000172554
rs28640184	A	SNTG2	2	1205712	G	ENSG00000172554
rs28629292	A	SNTG2	2	1206083	G	ENSG00000172554
rs28415465	A	SNTG2	2	1206150	C	ENSG00000172554
rs7603785	C	SNTG2	2	1206312	T	ENSG00000172554
rs7579340	G	SNTG2	2	1206366	T	ENSG00000172554
rs28583440	A	SNTG2	2	1207431	G	ENSG00000172554
rs28895395	A	SNTG2	2	1209672	G	ENSG00000172554
rs4527248	A	SNTG2	2	1364314	G	ENSG00000172554
rs4267550	A	SNTG2	2	1364962	G	ENSG00000172554
rs35224933	A	SNTG2	2	1366000	G	ENSG00000172554
rs73908878	C	SNTG2	2	1366535	T	ENSG00000172554
rs11897660	A	TPO	2	1384083	G	ENSG00000115705
rs2071401	G	TPO	2	1417139	T	ENSG00000115705
rs9326169	A	TPO	2	1430509	G	ENSG00000115705
rs62105604	A	TPO	2	1430821	G	ENSG00000115705
rs4629198	A	TPO	2	1433096	C	ENSG00000115705
rs4645041	A	TPO	2	1434368	C	ENSG00000115705
rs34359520	C	TPO	2	1442935	T	ENSG00000115705
rs12472829	C	TPO	2	1490192	T	ENSG00000115705
rs17732056	C	TPO	2	1514107	T	ENSG00000115705
rs77095247	C	TPO	2	1525510	T	ENSG00000115705
rs77038252	A	AC144450.1	2	1579459	C	ENSG00000228613
rs13401942	A	PXDN	2	1711624	G	ENSG00000130508
rs11127325	C	PXDN	2	1712208	T	ENSG00000130508
rs12714327	G	PXDN	2	1731637	T	ENSG00000130508
rs74505778	C	MYT1L	2	1839923	T	ENSG00000186487
rs4077156	C	MYT1L	2	1846614	T	ENSG00000186487
rs112599427	C	MYT1L	2	1847272	T	ENSG00000186487
rs62114694	C	MYT1L	2	1858800	T	ENSG00000186487
rs9750509	A	MYT1L	2	1859666	G	ENSG00000186487
rs13026825	A	MYT1L	2	1875492	G	ENSG00000186487
rs12714315	A	MYT1L	2	1875551	G	ENSG00000186487
rs7589534	A	MYT1L	2	1876288	G	ENSG00000186487
rs4853825	C	MYT1L	2	1879278	T	ENSG00000186487
rs11885419	A	MYT1L	2	1891930	G	ENSG00000186487
rs13386471	C	MYT1L	2	1940343	T	ENSG00000186487
rs748622	A	MYT1L	2	1952454	C	ENSG00000186487
rs72767320	C	MYT1L	2	1972994	T	ENSG00000186487
rs4853752	A	MYT1L	2	1975070	G	ENSG00000186487
rs11694663	A	MYT1L	2	1975229	G	ENSG00000186487
rs7608200	A	MYT1L	2	1990556	C	ENSG00000186487
rs7608197	A	MYT1L	2	1990566	G	ENSG00000186487
rs11679140	C	MYT1L	2	1997644	T	ENSG00000186487
rs11679107	C	MYT1L	2	1997663	T	ENSG00000186487
rs115277819	G	MYT1L	2	2222545	T	ENSG00000186487
rs117115557	A	MYT1L	2	2240093	G	ENSG00000186487
rs150312541	C	MYT1L	2	2291808	T	ENSG00000186487
rs1983253	C	MYT1L-AC018685.1	2	2345241	T	{'ENSG00000234929', 'ENSG00000186487', 'ENSG00000225619', 'ENSG00000232057'}
rs72769279	C	MYT1L-AC018685.1	2	2347780	T	{'ENSG00000234929', 'ENSG00000186487', 'ENSG00000225619', 'ENSG00000232057'}
rs1464033	G	MYT1L-AC018685.1	2	2368143	T	{'ENSG00000234929', 'ENSG00000186487', 'ENSG00000225619', 'ENSG00000232057'}
rs11897178	A	MYT1L-AC018685.1	2	2375904	C	{'ENSG00000234929', 'ENSG00000186487', 'ENSG00000225619', 'ENSG00000232057'}
rs56202416	G	MYT1L-AC018685.1	2	2377989	T	{'ENSG00000234929', 'ENSG00000186487', 'ENSG00000225619', 'ENSG00000232057'}
rs73912053	C	MYT1L-AC018685.1	2	2381943	T	{'ENSG00000234929', 'ENSG00000186487', 'ENSG00000225619', 'ENSG00000232057'}
rs2551209	G	MYT1L-AC018685.1	2	2382677	T	{'ENSG00000234929', 'ENSG00000186487', 'ENSG00000225619', 'ENSG00000232057'}
rs1606309	A	MYT1L-AC018685.1	2	2383414	G	{'ENSG00000234929', 'ENSG00000186487', 'ENSG00000225619', 'ENSG00000232057'}
rs7578445	A	MYT1L-AC018685.1	2	2391535	C	{'ENSG00000234929', 'ENSG00000186487', 'ENSG00000225619', 'ENSG00000232057'}
rs79085962	C	MYT1L-AC018685.1	2	2432270	T	{'ENSG00000234929', 'ENSG00000186487', 'ENSG00000225619', 'ENSG00000232057'}
rs7570239	A	MYT1L-AC018685.1	2	2438587	G	{'ENSG00000234929', 'ENSG00000186487', 'ENSG00000225619', 'ENSG00000232057'}
rs7570237	A	MYT1L-AC018685.1	2	2438593	G	{'ENSG00000234929', 'ENSG00000186487', 'ENSG00000225619', 'ENSG00000232057'}
rs6548095	C	MYT1L-AC018685.1	2	2542847	T	{'ENSG00000234929', 'ENSG00000186487', 'ENSG00000225619', 'ENSG00000232057'}
rs74701687	C	MYT1L-AC018685.1	2	2542907	T	{'ENSG00000234929', 'ENSG00000186487', 'ENSG00000225619', 'ENSG00000232057'}
rs12714364	C	MYT1L-AC018685.1	2	2544382	T	{'ENSG00000234929', 'ENSG00000186487', 'ENSG00000225619', 'ENSG00000232057'}
rs7568276	A	MYT1L-AC018685.1	2	2545078	G	{'ENSG00000234929', 'ENSG00000186487', 'ENSG00000225619', 'ENSG00000232057'}
rs1399918	A	MYT1L-AC018685.1	2	2545675	G	{'ENSG00000234929', 'ENSG00000186487', 'ENSG00000225619', 'ENSG00000232057'}
rs12624256	C	AC018685.1-AC018685.2	2	2710688	T	{'ENSG00000227364', 'ENSG00000234929'}
rs12615887	A	AC018685.1-AC018685.2	2	2710938	G	{'ENSG00000227364', 'ENSG00000234929'}
rs72774944	C	AC018685.1-AC018685.2	2	2716108	T	{'ENSG00000227364', 'ENSG00000234929'}
rs112454332	A	AC018685.1-AC018685.2	2	2720412	G	{'ENSG00000227364', 'ENSG00000234929'}
rs3892703	C	AC018685.1-AC018685.2	2	2720572	T	{'ENSG00000227364', 'ENSG00000234929'}
rs896230	C	AC018685.1-AC018685.2	2	2721900	T	{'ENSG00000227364', 'ENSG00000234929'}
rs10189318	C	AC018685.1-AC018685.2	2	2722615	T	{'ENSG00000227364', 'ENSG00000234929'}
rs1026208	A	AC018685.1-AC018685.2	2	2723155	G	{'ENSG00000227364', 'ENSG00000234929'}
rs17040299	C	AC018685.1-AC018685.2	2	2726788	T	{'ENSG00000227364', 'ENSG00000234929'}
rs76120959	A	AC018685.1-AC018685.2	2	2727014	G	{'ENSG00000227364', 'ENSG00000234929'}
rs79589178	A	AC018685.1-AC018685.2	2	2727661	G	{'ENSG00000227364', 'ENSG00000234929'}
rs72774958	C	AC018685.1-AC018685.2	2	2728147	T	{'ENSG00000227364', 'ENSG00000234929'}
rs74556381	A	AC018685.1-AC018685.2	2	2728670	G	{'ENSG00000227364', 'ENSG00000234929'}
rs77121376	A	AC018685.2	2	2728885	G	ENSG00000227364
rs78898431	C	AC018685.2	2	2729024	T	ENSG00000227364
rs11687020	C	AC018685.2-AC011995.1	2	2762151	T	{'ENSG00000227364', 'ENSG00000237720'}
rs61661736	C	AC018685.2-AC011995.1	2	2771615	T	{'ENSG00000227364', 'ENSG00000237720'}
rs934563	A	AC018685.2-AC011995.1	2	2792460	C	{'ENSG00000227364', 'ENSG00000237720'}
rs823238	A	AC011995.1	2	2843101	G	ENSG00000237720
rs823244	G	AC011995.1-AC011995.3	2	2848560	T	{'ENSG00000237720', 'ENSG00000228391'}
rs823248	G	AC011995.1-AC011995.3	2	2850634	T	{'ENSG00000237720', 'ENSG00000228391'}
rs1667014	A	AC011995.3	2	2870650	C	ENSG00000228391
rs4853766	A	AC011995.3	2	2877977	G	ENSG00000228391
rs1836666	C	AC011995.3-AC019118.2	2	2883360	T	{'ENSG00000238722', 'ENSG00000228391', 'ENSG00000263570', 'ENSG00000234423'}
rs1435550	C	AC011995.3-AC019118.2	2	2883582	T	{'ENSG00000238722', 'ENSG00000228391', 'ENSG00000263570', 'ENSG00000234423'}
rs80351981	G	AC011995.3-AC019118.2	2	2885097	T	{'ENSG00000238722', 'ENSG00000228391', 'ENSG00000263570', 'ENSG00000234423'}
rs78874108	C	AC011995.3-AC019118.2	2	2889269	T	{'ENSG00000238722', 'ENSG00000228391', 'ENSG00000263570', 'ENSG00000234423'}
rs823198	C	AC011995.3-AC019118.2	2	2890692	T	{'ENSG00000238722', 'ENSG00000228391', 'ENSG00000263570', 'ENSG00000234423'}
rs150421420	A	AC019118.2	2	3034493	C	ENSG00000234423
rs28836602	C	AC019118.2	2	3035224	T	ENSG00000234423
rs61654279	C	snoU13	2	3082049	T	ENSG00000238722
rs75418685	C	AC019118.2	2	3084835	T	ENSG00000234423
rs72780455	G	AC019118.2	2	3125989	T	ENSG00000234423
rs111645071	C	TSSC1	2	3367921	T	ENSG00000032389
rs60081422	C	TSSC1	2	3370546	T	ENSG00000032389
rs554719069	A	TSSC1	2	3373174	C	ENSG00000032389
rs111481846	C	TSSC1	2	3373177	T	ENSG00000032389
rs58440442	C	TSSC1	2	3373183	T	ENSG00000032389
rs75593113	C	AC108488.4	2	3586394	T	ENSG00000242282
rs4072375	A	AC108488.4	2	3587281	G	ENSG00000242282
rs9752916	C	AC108488.4	2	3588747	T	ENSG00000242282
rs57988266	A	AC108488.4	2	3588858	G	ENSG00000242282
rs112075472	A	RNASEH1-AS1	2	3601137	G	ENSG00000234171
rs12618864	G	RPS7	2	3630701	T	ENSG00000171863
rs11684160	A	DCDC2C	2	3786992	C	ENSG00000214866
rs6717552	A	DCDC2C	2	3787098	G	ENSG00000214866
rs12105028	C	DCDC2C	2	3787150	T	ENSG00000214866
rs115804605	C	DCDC2C	2	3789928	T	ENSG00000214866
rs10195076	A	DCDC2C-AC019172.2	2	3854501	G	{'ENSG00000227363', 'ENSG00000214866'}
rs1111281	C	DCDC2C-AC019172.2	2	3855896	T	{'ENSG00000227363', 'ENSG00000214866'}
rs1823860	A	DCDC2C-AC019172.2	2	3867013	G	{'ENSG00000227363', 'ENSG00000214866'}
rs10187912	A	AC019172.2	2	3892801	G	ENSG00000227363
rs76293568	A	AC019172.2	2	3896595	G	ENSG00000227363
rs62107656	C	AC019172.2-AC107070.1	2	3907351	T	{'ENSG00000227363', 'ENSG00000237401'}
rs34237724	C	AC019172.2-AC107070.1	2	3918000	T	{'ENSG00000227363', 'ENSG00000237401'}
rs35212224	C	AC019172.2-AC107070.1	2	3922066	T	{'ENSG00000227363', 'ENSG00000237401'}
rs10175907	A	AC019172.2-AC107070.1	2	3938374	G	{'ENSG00000227363', 'ENSG00000237401'}
rs7559328	A	AC019172.2-AC107070.1	2	3945025	G	{'ENSG00000227363', 'ENSG00000237401'}
rs614783	C	AC068292.1-NPM1P48	2	4545438	T	{'ENSG00000231821', 'ENSG00000215960'}
rs1598007	A	NPM1P48-AC022311.1	2	4572281	G	{'ENSG00000231821', 'ENSG00000231532'}
rs826014	C	AC022311.1-SNORA31	2	4712459	T	{'ENSG00000252238', 'ENSG00000231532'}
rs4849968	C	AC022311.1-SNORA31	2	4730927	T	{'ENSG00000252238', 'ENSG00000231532'}
rs10205436	G	AC022311.1-SNORA31	2	4741318	T	{'ENSG00000252238', 'ENSG00000231532'}
rs11676545	G	AC022311.1-SNORA31	2	4750321	T	{'ENSG00000252238', 'ENSG00000231532'}
rs10165056	C	AC022311.1-SNORA31	2	4756013	T	{'ENSG00000252238', 'ENSG00000231532'}
rs12711955	A	AC022311.1-SNORA31	2	4832338	G	{'ENSG00000252238', 'ENSG00000231532'}
rs11691587	C	AC022311.1-SNORA31	2	4848138	T	{'ENSG00000252238', 'ENSG00000231532'}
rs2315291	C	AC022311.1-SNORA31	2	4848416	T	{'ENSG00000252238', 'ENSG00000231532'}
rs2620434	A	SNORA31	2	4875057	G	ENSG00000252238
rs11123596	A	SNORA31-RNU6-649P	2	4940284	G	{'ENSG00000252238', 'ENSG00000207192'}
rs55672148	C	AC073143.1-AC107057.1	2	5605864	T	{'ENSG00000232835', 'ENSG00000228585'}
rs792092	C	AC073143.1-AC107057.1	2	5606224	T	{'ENSG00000232835', 'ENSG00000228585'}
rs792091	C	AC073143.1-AC107057.1	2	5606313	T	{'ENSG00000232835', 'ENSG00000228585'}
rs792042	C	AC073143.1-AC107057.1	2	5610163	T	{'ENSG00000232835', 'ENSG00000228585'}
rs12612068	A	AC073143.1-AC107057.1	2	5612921	G	{'ENSG00000232835', 'ENSG00000228585'}
rs6748866	C	AC073143.1-AC107057.1	2	5651335	T	{'ENSG00000232835', 'ENSG00000228585'}
rs2722555	A	AC010729.2	2	5862577	G	ENSG00000236106
rs2722559	A	AC010729.2	2	5863417	G	ENSG00000236106
rs2722562	C	AC010729.2	2	5863664	T	ENSG00000236106
rs891254	A	AC010729.2	2	5864938	G	ENSG00000236106
rs4669801	C	AC010729.2	2	5875319	T	ENSG00000236106
rs55914108	A	AC010729.2-AC010729.3	2	5894781	G	{'ENSG00000237266', 'ENSG00000236106'}
rs12617402	A	AC010729.2-AC010729.3	2	5895032	G	{'ENSG00000237266', 'ENSG00000236106'}
rs12615055	C	AC010729.2-AC010729.3	2	5899586	T	{'ENSG00000237266', 'ENSG00000236106'}
rs2564067	C	AC010729.2-AC010729.3	2	5908463	T	{'ENSG00000237266', 'ENSG00000236106'}
rs2564077	A	AC010729.2-AC010729.3	2	5926188	G	{'ENSG00000237266', 'ENSG00000236106'}
rs2722606	A	AC010729.2-AC010729.3	2	5933494	G	{'ENSG00000237266', 'ENSG00000236106'}
rs59318347	C	AC010729.2-AC010729.3	2	5936257	T	{'ENSG00000237266', 'ENSG00000236106'}
rs78771929	C	AC010729.2-AC010729.3	2	5939559	T	{'ENSG00000237266', 'ENSG00000236106'}
rs7573446	C	AC010729.2-AC010729.3	2	5941117	T	{'ENSG00000237266', 'ENSG00000236106'}
rs4669870	C	AC010729.3	2	5945944	T	ENSG00000237266
rs17359373	C	AC010729.3	2	5947841	T	ENSG00000237266
rs4503964	A	AC010729.3	2	5950985	G	ENSG00000237266
rs4265989	C	AC010729.3	2	5951321	T	ENSG00000237266
rs6432338	C	AC010729.3	2	5951819	T	ENSG00000237266
rs13002067	C	AC010729.3	2	5952399	T	ENSG00000237266
rs12465988	C	AC010729.3	2	5952743	T	ENSG00000237266
rs7587304	A	AC010729.3	2	5953774	G	ENSG00000237266
rs1429240	C	AC010729.3	2	5954087	T	ENSG00000237266
rs6732855	C	AC010729.3	2	5954127	T	ENSG00000237266
rs1366744	C	AC010729.3	2	5955340	T	ENSG00000237266
rs2163029	C	AC010729.3	2	5955613	T	ENSG00000237266
rs12614917	C	AC010729.3-LINC01105	2	5959288	T	{'ENSG00000237266', 'ENSG00000272268', 'ENSG00000232044'}
rs67192376	G	AC010729.3-LINC01105	2	5960146	T	{'ENSG00000237266', 'ENSG00000272268', 'ENSG00000232044'}
rs75267933	A	AC010729.3-LINC01105	2	5963971	G	{'ENSG00000237266', 'ENSG00000272268', 'ENSG00000232044'}
rs58641388	C	AC010729.3-LINC01105	2	5968812	T	{'ENSG00000237266', 'ENSG00000272268', 'ENSG00000232044'}
rs12615759	C	AC010729.3-LINC01105	2	5970697	T	{'ENSG00000237266', 'ENSG00000272268', 'ENSG00000232044'}
rs6732445	A	AC010729.3-LINC01105	2	5971934	G	{'ENSG00000237266', 'ENSG00000272268', 'ENSG00000232044'}
rs67653149	C	AC010729.3-LINC01105	2	5972094	T	{'ENSG00000237266', 'ENSG00000272268', 'ENSG00000232044'}
rs2163026	A	AC010729.3-LINC01105	2	5973019	G	{'ENSG00000237266', 'ENSG00000272268', 'ENSG00000232044'}
rs2709447	A	AC010729.3-LINC01105	2	5973504	C	{'ENSG00000237266', 'ENSG00000272268', 'ENSG00000232044'}
rs13405548	C	AC010729.3-LINC01105	2	5977648	T	{'ENSG00000237266', 'ENSG00000272268', 'ENSG00000232044'}
rs4669906	C	AC010729.3-LINC01105	2	5979491	T	{'ENSG00000237266', 'ENSG00000272268', 'ENSG00000232044'}
rs79980815	C	AC010729.3-LINC01105	2	5980856	T	{'ENSG00000237266', 'ENSG00000272268', 'ENSG00000232044'}
rs2043003	A	AC010729.3-LINC01105	2	5985253	G	{'ENSG00000237266', 'ENSG00000272268', 'ENSG00000232044'}
rs2043002	C	AC010729.3-LINC01105	2	5985309	T	{'ENSG00000237266', 'ENSG00000272268', 'ENSG00000232044'}
rs2709465	C	AC010729.3-LINC01105	2	5987958	T	{'ENSG00000237266', 'ENSG00000272268', 'ENSG00000232044'}
rs13015403	C	DKFZP761K2322	2	6112702	T	ENSG00000272268
rs6719825	C	LINC01105-AC017053.1	2	6374803	T	{'ENSG00000234275', 'ENSG00000272268', 'ENSG00000232044'}
rs13384785	A	LINC01105-AC017053.1	2	6375910	G	{'ENSG00000234275', 'ENSG00000272268', 'ENSG00000232044'}
rs10205285	C	LINC01105-AC017053.1	2	6376901	T	{'ENSG00000234275', 'ENSG00000272268', 'ENSG00000232044'}
rs13403443	A	LINC01105-AC017053.1	2	6381536	G	{'ENSG00000234275', 'ENSG00000272268', 'ENSG00000232044'}
rs55952377	C	LINC01105-AC017053.1	2	6387992	T	{'ENSG00000234275', 'ENSG00000272268', 'ENSG00000232044'}
rs10929421	C	LINC01105-AC017053.1	2	6421240	T	{'ENSG00000234275', 'ENSG00000272268', 'ENSG00000232044'}
rs79155429	C	LINC01105-AC017053.1	2	6423783	T	{'ENSG00000234275', 'ENSG00000272268', 'ENSG00000232044'}
rs16865023	C	AC017053.1	2	6452240	T	ENSG00000234275
rs306172	A	AC105253.1-AC021021.1	2	6612830	G	{'ENSG00000231610', 'ENSG00000227007', 'ENSG00000226488'}
rs35856990	G	AC021021.2	2	6636424	T	ENSG00000226488
rs7575577	C	AC021021.1	2	6636940	T	ENSG00000231610
rs7590036	C	AC021021.1	2	6640556	T	ENSG00000231610
rs7590477	C	AC021021.1	2	6640911	T	ENSG00000231610
rs11693590	A	AC021021.2-hsa-mir-7515	2	6724297	G	{'ENSG00000236172', 'ENSG00000226488'}
rs11693700	A	AC021021.2-hsa-mir-7515	2	6724556	G	{'ENSG00000236172', 'ENSG00000226488'}
rs11693751	A	AC021021.2-hsa-mir-7515	2	6724655	G	{'ENSG00000236172', 'ENSG00000226488'}
rs112135106	C	AC021021.2-hsa-mir-7515	2	6749996	T	{'ENSG00000236172', 'ENSG00000226488'}
rs62106707	C	hsa-mir-7515	2	6760539	T	ENSG00000236172
rs62106710	A	hsa-mir-7515	2	6773984	G	ENSG00000236172
rs10192411	A	hsa-mir-7515	2	6790537	G	ENSG00000236172
rs17816404	A	hsa-mir-7515	2	6795606	G	ENSG00000236172
rs1870743	A	hsa-mir-7515-LINC00487	2	6797603	G	{'ENSG00000236172', 'ENSG00000205837'}
rs1870742	G	hsa-mir-7515-LINC00487	2	6797668	T	{'ENSG00000236172', 'ENSG00000205837'}
rs752381	C	hsa-mir-7515-LINC00487	2	6798331	T	{'ENSG00000236172', 'ENSG00000205837'}
rs6734327	A	hsa-mir-7515-LINC00487	2	6800676	C	{'ENSG00000236172', 'ENSG00000205837'}
rs4473357	C	hsa-mir-7515-LINC00487	2	6800759	T	{'ENSG00000236172', 'ENSG00000205837'}
rs6734647	A	hsa-mir-7515-LINC00487	2	6800966	C	{'ENSG00000236172', 'ENSG00000205837'}
rs6734927	A	hsa-mir-7515-LINC00487	2	6801204	G	{'ENSG00000236172', 'ENSG00000205837'}
rs72610721	A	hsa-mir-7515-LINC00487	2	6801340	G	{'ENSG00000236172', 'ENSG00000205837'}
rs6733326	A	hsa-mir-7515-LINC00487	2	6805776	C	{'ENSG00000236172', 'ENSG00000205837'}
rs307982	C	hsa-mir-7515-LINC00487	2	6818328	T	{'ENSG00000236172', 'ENSG00000205837'}
rs72610723	C	hsa-mir-7515-LINC00487	2	6823624	T	{'ENSG00000236172', 'ENSG00000205837'}
rs4669096	C	hsa-mir-7515-LINC00487	2	6860554	T	{'ENSG00000236172', 'ENSG00000205837'}
rs1448872	C	LINC00487-AC017076.5	2	6945723	T	{'ENSG00000225964', 'ENSG00000205837'}
rs6751030	A	LINC00487-AC017076.5	2	6945964	C	{'ENSG00000225964', 'ENSG00000205837'}
rs6706770	G	LINC00487-AC017076.5	2	6946018	T	{'ENSG00000225964', 'ENSG00000205837'}
rs6431828	A	LINC00487-AC017076.5	2	6946778	G	{'ENSG00000225964', 'ENSG00000205837'}
rs6431830	A	LINC00487-AC017076.5	2	6946921	G	{'ENSG00000225964', 'ENSG00000205837'}
rs6431831	C	LINC00487-AC017076.5	2	6946945	T	{'ENSG00000225964', 'ENSG00000205837'}
rs10184420	A	LINC00487-AC017076.5	2	6948518	C	{'ENSG00000225964', 'ENSG00000205837'}
rs10187399	A	LINC00487-AC017076.5	2	6949121	G	{'ENSG00000225964', 'ENSG00000205837'}
rs6431841	C	RNF144A	2	7053906	T	ENSG00000151692
rs771309	C	RNF144A	2	7083194	T	ENSG00000151692
rs61151075	A	RNF144A	2	7086666	G	ENSG00000151692
rs61138937	A	RNF144A	2	7091853	G	ENSG00000151692
rs771320	A	RNF144A	2	7104166	C	ENSG00000151692
rs13387578	C	RNF144A	2	7206369	T	ENSG00000151692
rs28501219	C	AC019048.1-RN7SKP112	2	7245652	T	{'ENSG00000223884', 'ENSG00000223145'}
rs62105906	A	AC019048.1-RN7SKP112	2	7268884	G	{'ENSG00000223884', 'ENSG00000223145'}
rs62105907	C	AC019048.1-RN7SKP112	2	7269006	T	{'ENSG00000223884', 'ENSG00000223145'}
rs10178158	A	AC019048.1-RN7SKP112	2	7270245	G	{'ENSG00000223884', 'ENSG00000223145'}
rs10165981	C	AC019048.1-RN7SKP112	2	7270322	T	{'ENSG00000223884', 'ENSG00000223145'}
rs11901176	A	AC013460.1	2	7589770	G	ENSG00000229727
rs1466672	C	AC013460.1	2	7594520	T	ENSG00000229727
rs731740	A	AC013460.1-RNU6ATAC37P	2	7596271	G	{'ENSG00000229727', 'ENSG00000221255'}
rs6431878	C	AC013460.1-RNU6ATAC37P	2	7605948	T	{'ENSG00000229727', 'ENSG00000221255'}
rs1491132	G	AC013460.1-RNU6ATAC37P	2	7606182	T	{'ENSG00000229727', 'ENSG00000221255'}
rs11679796	A	AC013460.1-RNU6ATAC37P	2	7606457	G	{'ENSG00000229727', 'ENSG00000221255'}
rs72771841	A	AC013460.1-RNU6ATAC37P	2	7608679	C	{'ENSG00000229727', 'ENSG00000221255'}
rs6431880	A	AC013460.1-RNU6ATAC37P	2	7614659	G	{'ENSG00000229727', 'ENSG00000221255'}
rs6431881	C	AC013460.1-RNU6ATAC37P	2	7614666	T	{'ENSG00000229727', 'ENSG00000221255'}
rs12614348	A	AC013460.1-RNU6ATAC37P	2	7630812	C	{'ENSG00000229727', 'ENSG00000221255'}
rs12614351	A	AC013460.1-RNU6ATAC37P	2	7630822	G	{'ENSG00000229727', 'ENSG00000221255'}
rs28464961	A	AC013460.1-RNU6ATAC37P	2	7631089	G	{'ENSG00000229727', 'ENSG00000221255'}
rs28735243	C	AC013460.1-RNU6ATAC37P	2	7631142	T	{'ENSG00000229727', 'ENSG00000221255'}
rs11688024	C	AC013460.1-RNU6ATAC37P	2	7645256	T	{'ENSG00000229727', 'ENSG00000221255'}
rs1565530	G	AC013460.1-RNU6ATAC37P	2	7647516	T	{'ENSG00000229727', 'ENSG00000221255'}
rs4669229	A	LINC00298	2	8101275	G	ENSG00000235665
rs13385463	C	LINC00298	2	8103428	T	ENSG00000235665
rs10167929	C	LINC00298	2	8103777	T	ENSG00000235665
rs10469611	A	LINC00298	2	8117228	G	ENSG00000235665
rs75858678	C	LINC00299	2	8423440	T	ENSG00000236790
rs6431932	A	LINC00299	2	8425850	G	ENSG00000236790
rs439614	C	LINC00299	2	8451479	T	ENSG00000236790
rs3856439	C	LINC00299	2	8459404	T	ENSG00000236790
rs13399209	G	LINC00299	2	8513963	T	ENSG00000236790
rs55894350	G	LINC00299-AC011747.3	2	8529395	T	{'ENSG00000229740', 'ENSG00000236790', 'ENSG00000231435', 'ENSG00000236008'}
rs55667335	G	LINC00299-AC011747.3	2	8529396	T	{'ENSG00000229740', 'ENSG00000236790', 'ENSG00000231435', 'ENSG00000236008'}
rs4078486	C	LINC00299-AC011747.3	2	8530088	T	{'ENSG00000229740', 'ENSG00000236790', 'ENSG00000231435', 'ENSG00000236008'}
rs12692355	A	LINC00299-AC011747.3	2	8533829	C	{'ENSG00000229740', 'ENSG00000236790', 'ENSG00000231435', 'ENSG00000236008'}
rs11895006	C	LINC00299-AC011747.3	2	8534842	T	{'ENSG00000229740', 'ENSG00000236790', 'ENSG00000231435', 'ENSG00000236008'}
rs12622492	A	LINC00299-AC011747.3	2	8535727	C	{'ENSG00000229740', 'ENSG00000236790', 'ENSG00000231435', 'ENSG00000236008'}
rs4527175	A	LINC00299-AC011747.3	2	8538723	G	{'ENSG00000229740', 'ENSG00000236790', 'ENSG00000231435', 'ENSG00000236008'}
rs4430913	C	LINC00299-AC011747.3	2	8557897	T	{'ENSG00000229740', 'ENSG00000236790', 'ENSG00000231435', 'ENSG00000236008'}
rs7581641	C	LINC00299-AC011747.3	2	8626106	T	{'ENSG00000229740', 'ENSG00000236790', 'ENSG00000231435', 'ENSG00000236008'}
rs77515358	A	LINC00299-AC011747.3	2	8629130	C	{'ENSG00000229740', 'ENSG00000236790', 'ENSG00000231435', 'ENSG00000236008'}
rs10929529	A	LINC00299-AC011747.3	2	8630849	G	{'ENSG00000229740', 'ENSG00000236790', 'ENSG00000231435', 'ENSG00000236008'}
rs345904	A	AC011747.3	2	8690925	G	ENSG00000231435
rs4399693	A	AC011747.3	2	8694850	G	ENSG00000231435
rs2356356	C	AC011747.4	2	8695677	T	ENSG00000236008
rs10170927	C	AC011747.4	2	8699751	T	ENSG00000236008
rs2356357	C	AC011747.3	2	8702402	T	ENSG00000231435
rs11688694	A	AC011747.3	2	8703657	C	ENSG00000231435
rs9752905	A	AC011747.3	2	8716188	G	ENSG00000231435
rs16866725	A	AC011747.3	2	8716622	G	ENSG00000231435
rs10929541	C	AC011747.4-AC011747.6	2	8730962	T	{'ENSG00000231083', 'ENSG00000225642', 'ENSG00000236008'}
rs11892541	C	MBOAT2	2	9004666	T	ENSG00000143797
rs138895661	C	MBOAT2	2	9090071	T	ENSG00000143797
rs7426039	C	RP11-734K21.3	2	9257754	T	ENSG00000244310
rs12692376	A	RP11-734K21.4	2	9286959	G	ENSG00000240980
rs4668606	C	RP11-734K21.4	2	9288363	T	ENSG00000240980
rs955277	C	RP11-734K21.4	2	9290357	T	ENSG00000240980
rs6732688	G	RP11-734K21.4-ASAP2	2	9298669	T	{'ENSG00000240980', 'ENSG00000151693', 'ENSG00000213772', 'ENSG00000119185'}
rs10204847	A	ASAP2	2	9431636	G	ENSG00000151693
rs7596570	A	ASAP2	2	9481426	G	ENSG00000151693
rs2001296	A	ASAP2	2	9506890	G	ENSG00000151693
rs7589919	A	ASAP2	2	9510214	C	ENSG00000151693
rs12467000	C	ASAP2	2	9520959	T	ENSG00000151693
rs60874735	A	ASAP2	2	9536960	G	ENSG00000151693
rs10204214	C	ITGB1BP1	2	9540849	T	ENSG00000119185
rs4798	C	ITGB1BP1	2	9546805	T	ENSG00000119185
rs11691132	C	CPSF3	2	9564534	T	ENSG00000119203
rs72775268	A	CPSF3	2	9569123	G	ENSG00000119203
rs10209023	A	CPSF3	2	9573113	G	ENSG00000119203
rs10209595	A	CPSF3	2	9573666	G	ENSG00000119203
rs11674109	C	CPSF3	2	9583044	T	ENSG00000119203
rs7570618	A	CPSF3	2	9599848	G	ENSG00000119203
rs7570625	A	CPSF3	2	9599865	G	ENSG00000119203
rs4991977	C	CPSF3	2	9602307	T	ENSG00000119203
rs4622691	A	IAH1	2	9612901	C	ENSG00000134330
rs17524425	A	IAH1	2	9626004	G	ENSG00000134330
rs41264175	A	IAH1	2	9637403	G	ENSG00000134330
rs13027788	C	RP11-400L8.2	2	9654064	T	ENSG00000239300
rs4278906	C	ADAM17	2	9661589	T	ENSG00000151694
rs4668627	A	RP11-521D12.1-RP11-521D12.2	2	9798142	C	{'ENSG00000240687', 'ENSG00000244260'}
rs2280626	A	RP11-521D12.2	2	9816663	G	ENSG00000244260
rs1829981	A	RP11-521D12.2	2	9817788	G	ENSG00000244260
rs11680429	A	RP11-521D12.2	2	9844178	G	ENSG00000244260
rs4669427	C	RP11-521D12.2-RNU4-73P	2	9855583	T	{'ENSG00000244260', 'ENSG00000200034'}
rs4507070	A	RP11-521D12.2-RNU4-73P	2	9855890	G	{'ENSG00000244260', 'ENSG00000200034'}
rs6432033	A	RP11-521D12.2-RNU4-73P	2	9856169	C	{'ENSG00000244260', 'ENSG00000200034'}
rs4668637	A	RP11-521D12.2-RNU4-73P	2	9856320	G	{'ENSG00000244260', 'ENSG00000200034'}
rs4669428	A	RP11-521D12.2-RNU4-73P	2	9856508	G	{'ENSG00000244260', 'ENSG00000200034'}
rs4669429	C	RP11-521D12.2-RNU4-73P	2	9856635	T	{'ENSG00000244260', 'ENSG00000200034'}
rs10929598	A	RP11-521D12.2-RNU4-73P	2	9857492	G	{'ENSG00000244260', 'ENSG00000200034'}
rs2357264	A	RP11-521D12.2-RNU4-73P	2	9858271	G	{'ENSG00000244260', 'ENSG00000200034'}
rs10929600	A	RP11-521D12.2-RNU4-73P	2	9859077	G	{'ENSG00000244260', 'ENSG00000200034'}
rs4669432	A	RP11-521D12.2-RNU4-73P	2	9859953	G	{'ENSG00000244260', 'ENSG00000200034'}
rs4669433	A	RP11-521D12.2-RNU4-73P	2	9860070	G	{'ENSG00000244260', 'ENSG00000200034'}
rs58961346	A	RP11-521D12.2-RNU4-73P	2	9860820	G	{'ENSG00000244260', 'ENSG00000200034'}
rs4669435	A	RP11-521D12.2-RNU4-73P	2	9860824	G	{'ENSG00000244260', 'ENSG00000200034'}
rs1877953	A	RP11-521D12.2-RNU4-73P	2	9863721	G	{'ENSG00000244260', 'ENSG00000200034'}
rs11695437	A	RP11-521D12.2-RNU4-73P	2	9864392	G	{'ENSG00000244260', 'ENSG00000200034'}
rs4669441	A	RP11-521D12.2-RNU4-73P	2	9866071	G	{'ENSG00000244260', 'ENSG00000200034'}
rs10929605	C	RP11-521D12.2-RNU4-73P	2	9866882	T	{'ENSG00000244260', 'ENSG00000200034'}
rs6715057	A	RP11-521D12.2-RNU4-73P	2	9874807	G	{'ENSG00000244260', 'ENSG00000200034'}
rs4669445	C	RNU4-73P	2	9876314	T	ENSG00000200034
rs6712077	C	RNU4-73P	2	9877600	T	ENSG00000200034
rs11674024	A	RNU4-73P	2	9880827	G	ENSG00000200034
rs11678697	A	RNU4-73P	2	9883670	G	ENSG00000200034
rs4669449	A	RNU4-73P	2	9884205	G	ENSG00000200034
rs1554107	A	RNU4-73P	2	9885892	C	ENSG00000200034
rs12476199	C	RP11-521D12.4	2	9886445	T	ENSG00000240960
rs12476232	C	RP11-521D12.4	2	9886543	T	ENSG00000240960
rs12692394	C	RP11-521D12.4	2	9887643	T	ENSG00000240960
rs6754662	A	RP11-521D12.4	2	9890152	G	ENSG00000240960
rs6743152	C	RP11-521D12.4	2	9890562	T	ENSG00000240960
rs4668644	A	RP11-521D12.4	2	9890804	G	ENSG00000240960
rs10189991	A	RP11-521D12.5	2	9892899	G	ENSG00000243491
rs11889675	C	RP11-521D12.5	2	9893150	T	ENSG00000243491
rs6708081	A	RP11-521D12.5	2	9898039	G	ENSG00000243491
rs1554108	C	RP11-521D12.5	2	9898684	T	ENSG00000243491
rs10182066	A	RP11-521D12.5-TAF1B	2	9955929	G	{'ENSG00000243491', 'ENSG00000115750'}
rs113458540	C	TAF1B	2	9981598	T	ENSG00000115750
rs72780999	C	TAF1B	2	9981970	T	ENSG00000115750
rs16867192	A	TAF1B	2	9987190	G	ENSG00000115750
rs16867203	C	TAF1B	2	9996623	T	ENSG00000115750
rs57352580	A	TAF1B	2	9997794	G	ENSG00000115750
rs72782637	A	TAF1B	2	10019276	G	ENSG00000115750
rs1971101	A	TAF1B	2	10026226	G	ENSG00000115750
rs4668653	C	TAF1B	2	10061130	T	ENSG00000115750
rs6713766	A	RP11-254F7.1	2	10160238	G	ENSG00000260476
rs12998233	A	RP11-254F7.1	2	10160358	G	ENSG00000260476
rs4669523	A	RP11-254F7.3	2	10196318	G	ENSG00000271787
rs7571627	C	SNORA51	2	10434714	T	ENSG00000206898
rs78081164	A	SNORA51	2	10440626	G	ENSG00000206898
rs11885501	A	HPCAL1	2	10471666	G	ENSG00000115756
rs12692406	C	HPCAL1	2	10523358	T	ENSG00000115756
rs10198351	C	HPCAL1	2	10524780	T	ENSG00000115756
rs7566866	C	HPCAL1	2	10533846	T	ENSG00000115756
rs1465322	C	HPCAL1	2	10567989	T	ENSG00000115756
rs67804733	A	HPCAL1	2	10572562	G	ENSG00000115756
rs62127085	C	ODC1	2	10575578	T	ENSG00000115758
rs62127086	G	ODC1	2	10575604	T	ENSG00000115758
rs62127087	C	ODC1	2	10575771	T	ENSG00000115758
rs9751307	G	AC007249.3-NOL10	2	10662974	T	{'ENSG00000217258', 'ENSG00000234818', 'ENSG00000115761'}
rs76291523	C	AC007249.3-NOL10	2	10669931	T	{'ENSG00000217258', 'ENSG00000234818', 'ENSG00000115761'}
rs2270308	C	AC007249.3-NOL10	2	10675371	T	{'ENSG00000217258', 'ENSG00000234818', 'ENSG00000115761'}
rs75963279	C	AC007249.3-NOL10	2	10675928	T	{'ENSG00000217258', 'ENSG00000234818', 'ENSG00000115761'}
rs4669588	C	AC007249.3-NOL10	2	10684391	T	{'ENSG00000217258', 'ENSG00000234818', 'ENSG00000115761'}
rs2357650	C	AC007249.3-NOL10	2	10696877	T	{'ENSG00000217258', 'ENSG00000234818', 'ENSG00000115761'}
rs9973367	C	NOL10	2	10716078	T	ENSG00000115761
rs12692411	G	NOL10	2	10717071	T	ENSG00000115761
rs35859525	A	NOL10	2	10783108	G	ENSG00000115761
rs4669602	C	NOL10	2	10787967	T	ENSG00000115761
rs12474625	C	NOL10	2	10824988	T	ENSG00000115761
rs67235949	A	RN7SL832P-AC092687.3	2	10837353	G	{'ENSG00000236162', 'ENSG00000243819'}
rs56894002	A	RN7SL832P-AC092687.3	2	10841802	G	{'ENSG00000236162', 'ENSG00000243819'}
rs35978327	C	RN7SL832P-AC092687.3	2	10849312	T	{'ENSG00000236162', 'ENSG00000243819'}
rs12998055	A	RN7SL832P-AC092687.3	2	10850618	G	{'ENSG00000236162', 'ENSG00000243819'}
rs13034991	C	RN7SL832P-AC092687.3	2	10852003	T	{'ENSG00000236162', 'ENSG00000243819'}
rs10929692	C	ATP6V1C2	2	10861296	T	ENSG00000143882
rs72781419	A	AC092687.4-RP11-245G13.1	2	11000346	G	{'ENSG00000270488', 'ENSG00000232056'}
rs58378660	A	RP11-245G13.2	2	11026108	G	ENSG00000271952
rs62119119	A	KCNF1-AC062028.1	2	11115931	G	{'ENSG00000226080', 'ENSG00000145063', 'ENSG00000162975'}
rs142894204	C	KCNF1-AC062028.1	2	11122828	T	{'ENSG00000226080', 'ENSG00000145063', 'ENSG00000162975'}
rs6750266	A	LINC00570-E2F6	2	11559760	G	{'ENSG00000169016', 'ENSG00000269074', 'ENSG00000224177'}
rs12617534	A	LINC00570-E2F6	2	11563035	G	{'ENSG00000169016', 'ENSG00000269074', 'ENSG00000224177'}
rs34514099	C	LINC00570-E2F6	2	11571966	T	{'ENSG00000169016', 'ENSG00000269074', 'ENSG00000224177'}
rs11693023	A	E2F6	2	11584267	G	ENSG00000169016
rs35818376	C	E2F6	2	11607895	T	ENSG00000169016
rs11689584	A	E2F6-RNA5SP84	2	11617838	G	{'ENSG00000169016', 'ENSG00000269074', 'ENSG00000201610'}
rs10427206	C	GREB1	2	11709404	T	ENSG00000196208
rs76084521	C	GREB1	2	11711729	T	ENSG00000196208
rs2358039	A	RN7SL674P	2	11729606	G	ENSG00000239899
rs7557063	A	GREB1	2	11738378	G	ENSG00000196208
rs1865575	C	GREB1	2	11738765	T	ENSG00000196208
rs746579	C	AC011994.1	2	11744694	T	ENSG00000265583
rs3762577	G	GREB1	2	11751261	T	ENSG00000196208
rs10174372	A	AC096559.1	2	12214170	G	ENSG00000224184
rs17551939	A	AC096559.1	2	12268748	C	ENSG00000224184
rs6728621	C	AC096559.1	2	12273093	T	ENSG00000224184
rs12992106	A	AC096559.1	2	12282667	G	ENSG00000224184
rs12620412	C	AC096559.1	2	12286645	T	ENSG00000224184
rs10929797	C	AC096559.1	2	12423108	T	ENSG00000224184
rs58613189	A	AC096559.1	2	12427691	G	ENSG00000224184
rs1020608	C	AC096559.1	2	12427969	T	ENSG00000224184
rs6752159	C	AC096559.1	2	12430184	T	ENSG00000224184
rs2164876	A	AC096559.1	2	12430628	G	ENSG00000224184
rs6761842	A	AC096559.1	2	12434250	C	ENSG00000224184
rs10929809	A	AC096559.1	2	12576804	C	ENSG00000224184
rs4669847	A	AC096559.1	2	12576978	C	ENSG00000224184
rs7566272	C	AC096559.1	2	12580761	T	ENSG00000224184
rs112013642	C	AC096559.1	2	12588329	T	ENSG00000224184
rs1866239	A	AC096559.1	2	12593533	G	ENSG00000224184
rs1881148	C	AC096559.1	2	12593581	T	ENSG00000224184
rs35214234	G	AC096559.1	2	12648897	T	ENSG00000224184
rs35377118	C	AC096559.1	2	12650142	T	ENSG00000224184
rs13405650	A	AC096559.1	2	12654719	C	ENSG00000224184
rs17464991	A	AC096559.1	2	12656935	G	ENSG00000224184
rs13021445	A	AC096559.1	2	12657896	G	ENSG00000224184
rs6719062	C	AC096559.1	2	12671757	T	ENSG00000224184
rs62126071	C	TRIB2	2	12883022	T	ENSG00000071575
rs62126072	C	TRIB2	2	12884135	T	ENSG00000071575
rs79718292	A	TRIB2	2	12885096	G	ENSG00000071575
rs13397389	C	TRIB2-AC064875.2	2	12907238	T	{'ENSG00000071575', 'ENSG00000225649', 'ENSG00000264370'}
rs6719476	C	TRIB2-AC064875.2	2	12912753	T	{'ENSG00000071575', 'ENSG00000225649', 'ENSG00000264370'}
rs66632080	A	TRIB2-AC064875.2	2	12918393	G	{'ENSG00000071575', 'ENSG00000225649', 'ENSG00000264370'}
rs58101354	A	TRIB2-AC064875.2	2	12920264	G	{'ENSG00000071575', 'ENSG00000225649', 'ENSG00000264370'}
rs62123260	C	TRIB2-AC064875.2	2	12929693	T	{'ENSG00000071575', 'ENSG00000225649', 'ENSG00000264370'}
rs6756484	C	TRIB2-AC064875.2	2	12937950	T	{'ENSG00000071575', 'ENSG00000225649', 'ENSG00000264370'}
rs7600890	A	TRIB2-AC064875.2	2	12952487	G	{'ENSG00000071575', 'ENSG00000225649', 'ENSG00000264370'}
rs2098824	C	TRIB2-AC064875.2	2	12954230	T	{'ENSG00000071575', 'ENSG00000225649', 'ENSG00000264370'}
rs10191751	A	TRIB2-AC064875.2	2	12962315	G	{'ENSG00000071575', 'ENSG00000225649', 'ENSG00000264370'}
rs10192149	A	TRIB2-AC064875.2	2	12962678	G	{'ENSG00000071575', 'ENSG00000225649', 'ENSG00000264370'}
rs10186351	C	TRIB2-AC064875.2	2	12964428	T	{'ENSG00000071575', 'ENSG00000225649', 'ENSG00000264370'}
rs10198628	A	TRIB2-AC064875.2	2	12964497	G	{'ENSG00000071575', 'ENSG00000225649', 'ENSG00000264370'}
rs62124472	C	TRIB2-AC064875.2	2	12992129	T	{'ENSG00000071575', 'ENSG00000225649', 'ENSG00000264370'}
rs6723772	C	TRIB2-AC064875.2	2	12994692	T	{'ENSG00000071575', 'ENSG00000225649', 'ENSG00000264370'}
rs60104707	A	TRIB2-AC064875.2	2	12995416	C	{'ENSG00000071575', 'ENSG00000225649', 'ENSG00000264370'}
rs1357063	C	TRIB2-AC064875.2	2	13036373	T	{'ENSG00000071575', 'ENSG00000225649', 'ENSG00000264370'}
rs13400830	A	TRIB2-AC064875.2	2	13054564	G	{'ENSG00000071575', 'ENSG00000225649', 'ENSG00000264370'}
rs779384	A	TRIB2-AC064875.2	2	13083401	C	{'ENSG00000071575', 'ENSG00000225649', 'ENSG00000264370'}
rs779388	C	TRIB2-AC064875.2	2	13085166	T	{'ENSG00000071575', 'ENSG00000225649', 'ENSG00000264370'}
rs779396	A	TRIB2-AC064875.2	2	13092016	G	{'ENSG00000071575', 'ENSG00000225649', 'ENSG00000264370'}
rs779349	A	AC064875.2	2	13110338	G	ENSG00000225649
rs13003282	A	AC064875.2	2	13134111	G	ENSG00000225649
rs1516289	A	AC064875.2	2	13140080	G	ENSG00000225649
rs2380508	G	AC064875.2-AC092635.1	2	13627258	T	{'ENSG00000229370', 'ENSG00000225649'}
rs11691883	A	AC064875.2-AC092635.1	2	13636540	G	{'ENSG00000229370', 'ENSG00000225649'}
rs11693229	A	AC064875.2-AC092635.1	2	13636886	G	{'ENSG00000229370', 'ENSG00000225649'}
rs47877	A	AC064875.2-AC092635.1	2	13650661	G	{'ENSG00000229370', 'ENSG00000225649'}
rs12469557	C	AC064875.2-AC092635.1	2	13653562	T	{'ENSG00000229370', 'ENSG00000225649'}
rs1430589	A	AC064875.2-AC092635.1	2	13653949	G	{'ENSG00000229370', 'ENSG00000225649'}
rs4668806	C	AC092635.1	2	13680177	T	ENSG00000229370
rs11683154	A	AC092635.1	2	13685100	C	ENSG00000229370
rs7421057	C	AC092635.1	2	13743975	T	ENSG00000229370
rs4669963	C	LINC00276	2	14042208	T	ENSG00000230448
rs6432425	A	LINC00276	2	14047776	G	ENSG00000230448
rs56115317	C	LINC00276	2	14053269	T	ENSG00000230448
rs28430490	C	LINC00276	2	14055100	T	ENSG00000230448
rs360468	C	LINC00276	2	14233052	T	ENSG00000230448
rs59962138	A	LINC00276	2	14315914	G	ENSG00000230448
rs13027730	C	LINC00276	2	14318878	T	ENSG00000230448
rs13407390	C	LINC00276	2	14320354	T	ENSG00000230448
rs11901238	C	LINC00276	2	14330420	T	ENSG00000230448
rs1003980	C	LINC00276	2	14332527	T	ENSG00000230448
rs7578336	A	LINC00276	2	14357189	G	ENSG00000230448
rs142321417	C	LINC00276	2	14365658	T	ENSG00000230448
rs78112234	G	LINC00276	2	14375724	T	ENSG00000230448
rs62131585	A	LINC00276	2	14498257	G	ENSG00000230448
rs62131587	C	LINC00276	2	14504424	T	ENSG00000230448
rs12616659	A	LINC00276	2	14505838	G	ENSG00000230448
rs34059007	C	LINC00276-AC011897.2	2	14578739	T	{'ENSG00000251859', 'ENSG00000228505', 'ENSG00000227718', 'ENSG00000230448'}
rs4668829	C	LINC00276-AC011897.2	2	14583850	T	{'ENSG00000251859', 'ENSG00000228505', 'ENSG00000227718', 'ENSG00000230448'}
rs1913908	G	LINC00276-AC011897.2	2	14584843	T	{'ENSG00000251859', 'ENSG00000228505', 'ENSG00000227718', 'ENSG00000230448'}
rs10194677	G	LINC00276-AC011897.2	2	14586664	T	{'ENSG00000251859', 'ENSG00000228505', 'ENSG00000227718', 'ENSG00000230448'}
rs4668830	C	LINC00276-AC011897.2	2	14587797	T	{'ENSG00000251859', 'ENSG00000228505', 'ENSG00000227718', 'ENSG00000230448'}
rs10178588	C	LINC00276-AC011897.2	2	14588709	T	{'ENSG00000251859', 'ENSG00000228505', 'ENSG00000227718', 'ENSG00000230448'}
rs79143136	G	LINC00276-AC011897.2	2	14678687	T	{'ENSG00000251859', 'ENSG00000228505', 'ENSG00000227718', 'ENSG00000230448'}
rs75822152	C	LINC00276-AC011897.2	2	14678690	T	{'ENSG00000251859', 'ENSG00000228505', 'ENSG00000227718', 'ENSG00000230448'}
rs75835247	C	LINC00276-AC011897.2	2	14684097	T	{'ENSG00000251859', 'ENSG00000228505', 'ENSG00000227718', 'ENSG00000230448'}
rs2696892	A	LINC00276-AC011897.2	2	14690430	G	{'ENSG00000251859', 'ENSG00000228505', 'ENSG00000227718', 'ENSG00000230448'}
rs7423486	A	FAM84A-AC068286.1	2	15007094	G	{'ENSG00000265629', 'ENSG00000235127', 'ENSG00000162981'}
rs1178195	G	AC068286.1-NBAS	2	15232077	T	{'ENSG00000229087', 'ENSG00000235127', 'ENSG00000151779'}
rs10171235	C	AC068286.1-NBAS	2	15232825	T	{'ENSG00000229087', 'ENSG00000235127', 'ENSG00000151779'}
rs78204798	G	AC068286.1-NBAS	2	15251188	T	{'ENSG00000229087', 'ENSG00000235127', 'ENSG00000151779'}
rs7598924	A	AC068286.1-NBAS	2	15255532	G	{'ENSG00000229087', 'ENSG00000235127', 'ENSG00000151779'}
rs4668881	C	NBAS	2	15303819	T	ENSG00000151779
rs6431688	C	NBAS	2	15389313	T	ENSG00000151779
rs10929357	A	NBAS	2	15410107	G	ENSG00000151779
rs4465744	A	NBAS	2	15410130	G	ENSG00000151779
rs4668892	C	NBAS	2	15427173	T	ENSG00000151779
rs1076509	C	NBAS	2	15441821	T	ENSG00000151779
rs6756029	A	NBAS	2	15457535	C	ENSG00000151779
rs9711182	A	NBAS	2	15458372	G	ENSG00000151779
rs10803672	A	NBAS	2	15464726	G	ENSG00000151779
rs79427100	C	DDX1	2	15742866	T	ENSG00000079785
rs807574	A	AC008278.3	2	15807239	G	ENSG00000224194
rs7593726	C	AC008278.3	2	15813840	T	ENSG00000224194
rs11689993	A	AC008278.3	2	15816026	G	ENSG00000224194
rs12473117	A	AC008271.1	2	15838882	G	ENSG00000231031
rs73915117	G	AC008271.1	2	15845078	T	ENSG00000231031
rs60713436	A	AC008271.1	2	15846787	G	ENSG00000231031
rs55639077	A	AC008271.1	2	15847305	C	ENSG00000231031
rs57581044	C	AC008271.1	2	15847962	T	ENSG00000231031
rs80146639	G	AC008271.1	2	15857132	T	ENSG00000231031
rs7572151	A	AC008271.1	2	15870242	G	ENSG00000231031
rs2544532	A	AC008271.1-AC113608.1	2	15904993	G	{'ENSG00000231031', 'ENSG00000237326'}
rs2890490	C	AC008271.1-AC113608.1	2	15919386	T	{'ENSG00000231031', 'ENSG00000237326'}
rs2693018	A	AC008271.1-AC113608.1	2	15921554	G	{'ENSG00000231031', 'ENSG00000237326'}
rs1363058	C	AC008271.1-AC113608.1	2	15923441	T	{'ENSG00000231031', 'ENSG00000237326'}
rs2693024	A	AC008271.1-AC113608.1	2	15925717	G	{'ENSG00000231031', 'ENSG00000237326'}
rs2693026	A	AC008271.1-AC113608.1	2	15926593	G	{'ENSG00000231031', 'ENSG00000237326'}
rs2544529	A	AC008271.1-AC113608.1	2	15926705	C	{'ENSG00000231031', 'ENSG00000237326'}
rs2693027	C	AC008271.1-AC113608.1	2	15926773	T	{'ENSG00000231031', 'ENSG00000237326'}
rs12999089	A	AC008271.1-AC113608.1	2	15927696	C	{'ENSG00000231031', 'ENSG00000237326'}
rs56284335	C	AC113608.1	2	15942924	T	ENSG00000237326
rs4566338	C	AC113608.1-RNU5E-7P	2	15984500	T	{'ENSG00000237326', 'ENSG00000202160'}
rs6726347	A	AC113608.1-RNU5E-7P	2	15987278	G	{'ENSG00000237326', 'ENSG00000202160'}
rs4668475	A	RP11-120J4.1-snoU13	2	16027190	C	{'ENSG00000238371', 'ENSG00000214657'}
rs6712114	A	RP11-120J4.1-snoU13	2	16033134	G	{'ENSG00000238371', 'ENSG00000214657'}
rs4668476	G	RP11-120J4.1-snoU13	2	16033395	T	{'ENSG00000238371', 'ENSG00000214657'}
rs2559070	C	RP11-120J4.1-snoU13	2	16036742	T	{'ENSG00000238371', 'ENSG00000214657'}
rs2693017	A	snoU13	2	16040706	G	ENSG00000238371
rs1541785	C	snoU13	2	16041675	T	ENSG00000238371
rs2559074	G	snoU13-MYCNUN	2	16054001	T	{'ENSG00000233718', 'ENSG00000223850', 'ENSG00000238371'}
rs1974997	C	MYCNUN	2	16055920	T	ENSG00000223850
rs13028732	C	MYCNOS	2	16072000	T	ENSG00000233718
rs72770527	A	MYCNOS	2	16073977	G	ENSG00000233718
rs72770528	G	MYCNOS	2	16074839	T	ENSG00000233718
rs6431742	A	RN7SL104P	2	16094141	G	ENSG00000243541
rs34745530	C	AC010145.4	2	16160966	T	ENSG00000226764
rs16863197	C	AC010145.4	2	16161064	T	ENSG00000226764
rs57828156	A	AC010145.4	2	16164618	G	ENSG00000226764
rs934053	C	AC010145.4	2	16165112	T	ENSG00000226764
rs75619419	C	AC010745.2-AC010745.4	2	16434813	T	{'ENSG00000232444', 'ENSG00000228876', 'ENSG00000231266'}
rs6707717	C	AC010745.2-AC010745.4	2	16438339	T	{'ENSG00000232444', 'ENSG00000228876', 'ENSG00000231266'}
rs6723751	A	AC010745.2-AC010745.4	2	16438421	G	{'ENSG00000232444', 'ENSG00000228876', 'ENSG00000231266'}
rs13384866	A	AC010745.2-AC010745.4	2	16461459	G	{'ENSG00000232444', 'ENSG00000228876', 'ENSG00000231266'}
rs62114521	C	AC010745.2-AC010745.4	2	16461621	T	{'ENSG00000232444', 'ENSG00000228876', 'ENSG00000231266'}
rs340770	G	AC010745.2-AC010745.4	2	16461732	T	{'ENSG00000232444', 'ENSG00000228876', 'ENSG00000231266'}
rs6739779	C	AC010745.2-AC010745.4	2	16481189	T	{'ENSG00000232444', 'ENSG00000228876', 'ENSG00000231266'}
rs73217674	A	AC010745.4	2	16499392	C	ENSG00000232444
rs186875	C	AC010745.4-AC010880.1	2	16514787	T	{'ENSG00000232444', 'ENSG00000224400'}
rs340802	C	AC010745.4-AC010880.1	2	16515006	T	{'ENSG00000232444', 'ENSG00000224400'}
rs163772	A	AC010745.4-AC010880.1	2	16519625	C	{'ENSG00000232444', 'ENSG00000224400'}
rs6730899	A	AC010880.1	2	16597550	C	ENSG00000224400
rs2879845	C	AC010880.1	2	16601068	T	ENSG00000224400
rs1430036	G	AC010880.1	2	16603087	T	ENSG00000224400
rs77005919	G	AC010880.1	2	16605191	T	ENSG00000224400
rs16982590	C	FAM49A	2	16800394	T	ENSG00000197872
rs1862061	C	FAM49A	2	16800618	T	ENSG00000197872
rs11892967	G	FAM49A	2	16807378	T	ENSG00000197872
rs73918625	C	FAM49A	2	16814608	T	ENSG00000197872
rs73215530	A	FAM49A	2	16850268	G	ENSG00000197872
rs73215535	A	FAM49A	2	16851757	G	ENSG00000197872
rs58291187	C	FAM49A	2	16852247	T	ENSG00000197872
rs1917131	C	FAM49A-AC008069.1	2	16853811	T	{'ENSG00000197872', 'ENSG00000223536'}
rs72777967	C	FAM49A-AC008069.1	2	16857262	T	{'ENSG00000197872', 'ENSG00000223536'}
rs35024362	C	AC008069.1-AC008069.2	2	16978585	T	{'ENSG00000223536', 'ENSG00000224604'}
rs12464697	C	AC008069.2-AC080094.1	2	17130616	T	{'ENSG00000237670', 'ENSG00000224604'}
rs12473965	A	AC008069.2-AC080094.1	2	17142891	G	{'ENSG00000237670', 'ENSG00000224604'}
rs12620194	A	AC080094.1	2	17148004	C	ENSG00000237670
rs10180050	A	AC080094.1	2	17157173	G	ENSG00000237670
rs72610765	A	AC080094.1-RN7SKP168	2	17174338	G	{'ENSG00000222842', 'ENSG00000237670'}
rs4464276	C	AC080094.1-RN7SKP168	2	17179283	T	{'ENSG00000222842', 'ENSG00000237670'}
rs906492	A	AC080094.1-RN7SKP168	2	17270582	G	{'ENSG00000222842', 'ENSG00000237670'}
rs4832704	C	AC080094.1-RN7SKP168	2	17275801	T	{'ENSG00000222842', 'ENSG00000237670'}
rs79929958	A	AC080094.1-RN7SKP168	2	17279357	G	{'ENSG00000222842', 'ENSG00000237670'}
rs7572654	G	AC080094.1-RN7SKP168	2	17282048	T	{'ENSG00000222842', 'ENSG00000237670'}
rs990920	A	AC080094.1-RN7SKP168	2	17291520	G	{'ENSG00000222842', 'ENSG00000237670'}
rs12463966	C	RN7SKP168	2	17300473	T	ENSG00000222842
rs12991649	G	RN7SKP168	2	17303673	T	ENSG00000222842
rs56806432	C	RN7SKP168	2	17307279	T	ENSG00000222842
rs62123793	C	RN7SKP168-ZFYVE9P2	2	17310155	T	{'ENSG00000222842', 'ENSG00000214843'}
rs35014741	A	RN7SKP168-ZFYVE9P2	2	17328689	G	{'ENSG00000222842', 'ENSG00000214843'}
rs287308	C	RN7SKP168-ZFYVE9P2	2	17348613	T	{'ENSG00000222842', 'ENSG00000214843'}
rs287307	C	RN7SKP168-ZFYVE9P2	2	17351241	T	{'ENSG00000222842', 'ENSG00000214843'}
rs7560778	A	RN7SKP168-ZFYVE9P2	2	17354539	G	{'ENSG00000222842', 'ENSG00000214843'}
rs4832712	A	RN7SKP168-ZFYVE9P2	2	17356385	G	{'ENSG00000222842', 'ENSG00000214843'}
rs16983310	C	RN7SKP168-ZFYVE9P2	2	17358013	T	{'ENSG00000222842', 'ENSG00000214843'}
rs13431795	C	RN7SKP168-ZFYVE9P2	2	17405476	T	{'ENSG00000222842', 'ENSG00000214843'}
rs287301	G	RN7SKP168-ZFYVE9P2	2	17409739	T	{'ENSG00000222842', 'ENSG00000214843'}
rs6739243	A	RN7SKP168-ZFYVE9P2	2	17420983	G	{'ENSG00000222842', 'ENSG00000214843'}
rs1983375	C	RN7SKP168-ZFYVE9P2	2	17425775	T	{'ENSG00000222842', 'ENSG00000214843'}
rs12473220	C	RN7SKP168-ZFYVE9P2	2	17430162	T	{'ENSG00000222842', 'ENSG00000214843'}
rs6747476	C	RN7SKP168-ZFYVE9P2	2	17431940	T	{'ENSG00000222842', 'ENSG00000214843'}
rs6709439	A	RN7SKP168-ZFYVE9P2	2	17433256	C	{'ENSG00000222842', 'ENSG00000214843'}
rs6713331	A	RN7SKP168-ZFYVE9P2	2	17434121	G	{'ENSG00000222842', 'ENSG00000214843'}
rs16983422	A	RN7SKP168-ZFYVE9P2	2	17444663	G	{'ENSG00000222842', 'ENSG00000214843'}
rs76278275	C	ZFYVE9P2	2	17461114	T	ENSG00000214843
rs11900407	A	ZFYVE9P2	2	17469584	G	ENSG00000214843
rs116927843	A	PSMC1P10-RAD51AP2	2	17573583	G	{'ENSG00000214842', 'ENSG00000236348'}
rs421858	A	PSMC1P10-RAD51AP2	2	17607257	G	{'ENSG00000214842', 'ENSG00000236348'}
rs1401710	A	PSMC1P10-RAD51AP2	2	17633207	G	{'ENSG00000214842', 'ENSG00000236348'}
rs444348	A	PSMC1P10-RAD51AP2	2	17641617	G	{'ENSG00000214842', 'ENSG00000236348'}
rs380657	G	PSMC1P10-RAD51AP2	2	17646201	T	{'ENSG00000214842', 'ENSG00000236348'}
rs834514	C	RAD51AP2	2	17696573	T	ENSG00000214842
rs665312	A	RAD51AP2	2	17698678	G	ENSG00000214842
rs62131517	A	VSNL1	2	17743915	G	ENSG00000163032
rs62131521	A	VSNL1	2	17745745	G	ENSG00000163032
rs62131524	A	VSNL1	2	17746884	G	ENSG00000163032
rs62131525	C	VSNL1	2	17747186	T	ENSG00000163032
rs62131527	A	VSNL1	2	17747591	G	ENSG00000163032
rs2680832	C	VSNL1	2	17747999	T	ENSG00000163032
rs62131529	C	VSNL1	2	17748054	T	ENSG00000163032
rs116020011	A	VSNL1	2	17748598	G	ENSG00000163032
rs62131530	C	VSNL1	2	17748945	T	ENSG00000163032
rs62131531	C	VSNL1	2	17749649	T	ENSG00000163032
rs62131532	C	VSNL1	2	17749840	T	ENSG00000163032
rs16983635	C	VSNL1	2	17749859	T	ENSG00000163032
rs62131533	C	VSNL1	2	17750490	T	ENSG00000163032
rs77500720	A	VSNL1	2	17753302	G	ENSG00000163032
rs78323082	C	VSNL1	2	17753312	T	ENSG00000163032
rs2710676	C	VSNL1	2	17756383	T	ENSG00000163032
rs1401634	A	VSNL1	2	17762452	G	ENSG00000163032
rs62132079	A	VSNL1	2	17766598	G	ENSG00000163032
rs62132087	C	VSNL1	2	17768015	T	ENSG00000163032
rs78293042	C	VSNL1	2	17768755	T	ENSG00000163032
rs4832510	C	KCNS3	2	18073637	T	ENSG00000170745
rs4832511	C	KCNS3	2	18073728	T	ENSG00000170745
rs13382709	C	KCNS3	2	18083493	T	ENSG00000170745
rs11682481	A	KCNS3	2	18090786	G	ENSG00000170745
rs78718932	C	KCNS3	2	18111683	T	ENSG00000170745
rs62132062	A	KCNS3	2	18118486	G	ENSG00000170745
rs62132063	C	KCNS3	2	18118549	T	ENSG00000170745
rs1975894	A	KCNS3	2	18120997	G	ENSG00000170745
rs78464908	A	KCNS3	2	18123340	G	ENSG00000170745
rs6531069	G	KCNS3	2	18123860	T	ENSG00000170745
rs55676851	C	KCNS3	2	18124734	T	ENSG00000170745
rs13032222	G	KCNS3	2	18125184	T	ENSG00000170745
rs9631015	A	KCNS3	2	18125389	G	ENSG00000170745
rs13032963	C	KCNS3	2	18130738	T	ENSG00000170745
rs3923250	C	KCNS3	2	18131890	T	ENSG00000170745
rs4557038	C	KCNS3	2	18132092	T	ENSG00000170745
rs73918998	A	KCNS3	2	18135916	G	ENSG00000170745
rs6741538	C	KCNS3	2	18138047	T	ENSG00000170745
rs10198522	C	KCNS3	2	18139242	T	ENSG00000170745
rs62132107	C	KCNS3	2	18141753	T	ENSG00000170745
rs2006872	C	KCNS3	2	18142437	T	ENSG00000170745
rs2255096	A	KCNS3	2	18183476	G	ENSG00000170745
rs2732921	A	KCNS3	2	18187121	G	ENSG00000170745
rs2732933	C	SNORA40	2	18218755	T	ENSG00000212455
rs10204687	C	KCNS3	2	18241904	T	ENSG00000170745
rs11887825	C	KCNS3	2	18246681	T	ENSG00000170745
rs7593731	A	KCNS3	2	18265583	G	ENSG00000170745
rs9973641	A	KCNS3	2	18267942	C	ENSG00000170745
rs9306866	A	KCNS3	2	18281498	C	ENSG00000170745
rs78616504	A	KCNS3	2	18287803	G	ENSG00000170745
rs61607360	A	KCNS3	2	18290522	G	ENSG00000170745
rs12467915	C	KCNS3	2	18298823	T	ENSG00000170745
rs2881164	C	KCNS3	2	18304602	T	ENSG00000170745
rs4832541	A	KCNS3	2	18309993	G	ENSG00000170745
rs72610801	A	KCNS3	2	18311390	G	ENSG00000170745
rs6715858	A	KCNS3	2	18318196	C	ENSG00000170745
rs6531082	A	KCNS3	2	18335489	G	ENSG00000170745
rs6727630	G	KCNS3	2	18337527	T	ENSG00000170745
rs1813387	C	KCNS3	2	18448256	T	ENSG00000170745
rs12463794	C	KCNS3	2	18456946	T	ENSG00000170745
rs11680982	A	KCNS3	2	18473508	G	ENSG00000170745
rs1400454	A	KCNS3	2	18526435	G	ENSG00000170745
rs7573006	A	KCNS3	2	18538880	G	ENSG00000170745
rs11096533	C	KCNS3-RP11-111J6.2	2	18551633	T	{'ENSG00000212455', 'ENSG00000170745', 'ENSG00000260331'}
rs56082234	C	KCNS3-RP11-111J6.2	2	18635057	T	{'ENSG00000212455', 'ENSG00000170745', 'ENSG00000260331'}
rs78068418	C	KCNS3-RP11-111J6.2	2	18638388	T	{'ENSG00000212455', 'ENSG00000170745', 'ENSG00000260331'}
rs10495687	C	KCNS3-RP11-111J6.2	2	18716579	T	{'ENSG00000212455', 'ENSG00000170745', 'ENSG00000260331'}
rs1987115	C	RP11-111J6.2	2	18726434	T	ENSG00000260331
rs2346133	C	RP11-111J6.2	2	18728276	T	ENSG00000260331
rs6741218	C	RNU6-1215P	2	18768008	T	ENSG00000207170
rs2881318	A	NT5C1B-AC106053.1	2	18851257	G	{'ENSG00000207170', 'ENSG00000224626', 'ENSG00000185013'}
rs1373772	C	NT5C1B-AC106053.1	2	18922554	T	{'ENSG00000207170', 'ENSG00000224626', 'ENSG00000185013'}
rs4832620	C	NT5C1B-AC106053.1	2	18953108	T	{'ENSG00000207170', 'ENSG00000224626', 'ENSG00000185013'}
rs11890752	A	AC106053.1-AC092594.1	2	18980483	G	{'ENSG00000236204', 'ENSG00000224626'}
rs4666465	C	AC092594.1	2	19338691	T	ENSG00000236204
rs76283340	C	AC092594.1	2	19436081	T	ENSG00000236204
rs11096590	A	OSR1-AC010096.1	2	19591265	G	{'ENSG00000234597', 'ENSG00000143867'}
rs4666329	A	OSR1-AC010096.1	2	19597968	C	{'ENSG00000234597', 'ENSG00000143867'}
rs9798024	C	OSR1-AC010096.1	2	19600942	T	{'ENSG00000234597', 'ENSG00000143867'}
rs12615368	C	OSR1-AC010096.1	2	19603807	T	{'ENSG00000234597', 'ENSG00000143867'}
rs13017532	C	OSR1-AC010096.1	2	19603854	T	{'ENSG00000234597', 'ENSG00000143867'}
rs4666486	A	OSR1-AC010096.1	2	19616951	G	{'ENSG00000234597', 'ENSG00000143867'}
rs113479520	C	OSR1-AC010096.1	2	19628586	T	{'ENSG00000234597', 'ENSG00000143867'}
rs55699259	A	OSR1-AC010096.1	2	19637584	G	{'ENSG00000234597', 'ENSG00000143867'}
rs62126563	C	OSR1-AC010096.1	2	19640431	T	{'ENSG00000234597', 'ENSG00000143867'}
rs11692444	C	OSR1-AC010096.1	2	19646310	T	{'ENSG00000234597', 'ENSG00000143867'}
rs11687161	C	OSR1-AC010096.1	2	19648176	T	{'ENSG00000234597', 'ENSG00000143867'}
rs13386398	C	AC010096.1	2	19665118	T	ENSG00000234597
rs35271494	C	AC010096.2-AC019055.1	2	19781045	T	{'ENSG00000237992', 'ENSG00000235911'}
rs7580499	C	AC010096.2-AC019055.1	2	19781519	T	{'ENSG00000237992', 'ENSG00000235911'}
rs138976330	C	AC010096.2-AC019055.1	2	19784925	T	{'ENSG00000237992', 'ENSG00000235911'}
rs12475290	C	AC010096.2-AC019055.1	2	19785820	T	{'ENSG00000237992', 'ENSG00000235911'}
rs6750313	C	AC010096.2-AC019055.1	2	19786214	T	{'ENSG00000237992', 'ENSG00000235911'}
rs6708210	A	AC010096.2-AC019055.1	2	19786580	C	{'ENSG00000237992', 'ENSG00000235911'}
rs4666504	A	AC010096.2-AC019055.1	2	19794139	C	{'ENSG00000237992', 'ENSG00000235911'}
rs58522019	C	AC010096.2-AC019055.1	2	19799732	T	{'ENSG00000237992', 'ENSG00000235911'}
rs71435526	C	AC010096.2-AC019055.1	2	19805081	T	{'ENSG00000237992', 'ENSG00000235911'}
rs2347850	C	AC010096.2-AC019055.1	2	19810601	T	{'ENSG00000237992', 'ENSG00000235911'}
rs2347851	A	AC010096.2-AC019055.1	2	19810690	G	{'ENSG00000237992', 'ENSG00000235911'}
rs2347853	G	AC010096.2-AC019055.1	2	19810808	T	{'ENSG00000237992', 'ENSG00000235911'}
rs11096604	C	AC010096.2-AC019055.1	2	19812598	T	{'ENSG00000237992', 'ENSG00000235911'}
rs6531178	A	AC010096.2-AC019055.1	2	19823143	C	{'ENSG00000237992', 'ENSG00000235911'}
rs6531179	A	AC010096.2-AC019055.1	2	19823149	C	{'ENSG00000237992', 'ENSG00000235911'}
rs1453185	C	AC010096.2-AC019055.1	2	19823836	T	{'ENSG00000237992', 'ENSG00000235911'}
rs13432223	C	AC010096.2-AC019055.1	2	19823974	T	{'ENSG00000237992', 'ENSG00000235911'}
rs4666518	A	AC010096.2-AC019055.1	2	19826351	G	{'ENSG00000237992', 'ENSG00000235911'}
rs6749037	G	AC010096.2-AC019055.1	2	19879630	T	{'ENSG00000237992', 'ENSG00000235911'}
rs6531193	C	AC010096.2-AC019055.1	2	19889227	T	{'ENSG00000237992', 'ENSG00000235911'}
rs1453191	C	AC010096.2-AC019055.1	2	19895477	T	{'ENSG00000237992', 'ENSG00000235911'}
rs10178866	G	AC019055.1	2	19921962	T	ENSG00000235911
rs56146228	C	AC019055.1-CISD1P1	2	19923651	T	{'ENSG00000213403', 'ENSG00000235911'}
rs55931233	C	AC019055.1-CISD1P1	2	19923750	T	{'ENSG00000213403', 'ENSG00000235911'}
rs10204331	A	AC019055.1-CISD1P1	2	19988956	C	{'ENSG00000213403', 'ENSG00000235911'}
rs7560495	G	AC019055.1-CISD1P1	2	19989219	T	{'ENSG00000213403', 'ENSG00000235911'}
rs9306887	C	LINC00954	2	20069242	T	ENSG00000228784
rs114911988	C	LINC00954	2	20087811	T	ENSG00000228784
rs11896842	C	MATN3-LAPTM4A	2	20220286	T	{'ENSG00000068697', 'ENSG00000132031'}
rs73220333	C	LAPTM4A	2	20228387	T	ENSG00000068697
rs73220335	A	LAPTM4A	2	20228601	G	ENSG00000068697
rs73220338	C	LAPTM4A	2	20228662	T	ENSG00000068697
rs112953165	A	LAPTM4A	2	20229703	G	ENSG00000068697
rs2169557	C	LAPTM4A	2	20244954	T	ENSG00000068697
rs3754909	A	LAPTM4A	2	20252352	G	ENSG00000068697
rs2072465	C	AC007041.2	2	20440321	T	ENSG00000235411
rs34960190	A	AC007041.2	2	20441313	C	ENSG00000235411
rs11686757	G	PUM2	2	20551409	T	ENSG00000055917
rs35138401	C	AC007041.1-SLC7A15P	2	20571694	T	{'ENSG00000232800', 'ENSG00000252216'}
rs10209568	C	SLC7A15P	2	20584071	T	ENSG00000232800
rs343152	A	SLC7A15P	2	20595415	G	ENSG00000232800
rs343142	A	RNA5SP86	2	20603229	G	ENSG00000212171
rs1453049	A	AC012065.4-HS1BP3	2	20718630	G	{'ENSG00000231948', 'ENSG00000233416', 'ENSG00000227047', 'ENSG00000269976', 'ENSG00000118960'}
rs111689960	A	AC012065.4-HS1BP3	2	20730707	G	{'ENSG00000231948', 'ENSG00000233416', 'ENSG00000227047', 'ENSG00000269976', 'ENSG00000118960'}
rs1550106	A	AC012065.4-HS1BP3	2	20750367	G	{'ENSG00000231948', 'ENSG00000233416', 'ENSG00000227047', 'ENSG00000269976', 'ENSG00000118960'}
rs114419579	A	HS1BP3	2	20763570	G	ENSG00000118960
rs56123848	G	C2orf43	2	20957399	T	ENSG00000118961
rs17721559	C	C2orf43	2	20961590	T	ENSG00000118961
rs16988105	C	AC012361.1	2	21056725	T	ENSG00000236436
rs11675569	A	AC012361.1	2	21059040	G	ENSG00000236436
rs2118293	A	AC012361.1	2	21066088	G	ENSG00000236436
rs1437404	C	AC012361.1-RP11-116D2.1	2	21070936	T	{'ENSG00000236436', 'ENSG00000261012'}
rs4971520	C	AC012361.1-RP11-116D2.1	2	21079551	T	{'ENSG00000236436', 'ENSG00000261012'}
rs117212134	A	AC012361.1-RP11-116D2.1	2	21120675	G	{'ENSG00000236436', 'ENSG00000261012'}
rs79191571	C	AC012361.1-RP11-116D2.1	2	21121569	T	{'ENSG00000236436', 'ENSG00000261012'}
rs4633882	C	AC012361.1-RP11-116D2.1	2	21137836	T	{'ENSG00000236436', 'ENSG00000261012'}
rs34335269	A	AC012361.1-RP11-116D2.1	2	21196250	G	{'ENSG00000236436', 'ENSG00000261012'}
rs10495713	A	AC012361.1-RP11-116D2.1	2	21200519	G	{'ENSG00000236436', 'ENSG00000261012'}
rs55907101	C	RP11-116D2.1	2	21221924	T	ENSG00000261012
rs1042034	C	APOB	2	21225281	T	ENSG00000084674
rs2678379	A	RP11-116D2.1	2	21226560	G	ENSG00000261012
rs721064	A	AC067959.1	2	21518442	G	ENSG00000233005
rs117312560	C	AC067959.1	2	21678563	T	ENSG00000233005
rs117657915	A	AC067959.1	2	21684272	G	ENSG00000233005
rs76713116	G	AC067959.1	2	21830429	T	ENSG00000233005
rs72896298	A	AC067959.1	2	21847695	G	ENSG00000233005
rs112072884	C	AC067959.1	2	21847727	T	ENSG00000233005
rs137926786	C	AC009411.2	2	21848680	T	ENSG00000235537
rs111601585	C	AC009411.2	2	21850265	T	ENSG00000235537
rs72898207	C	AC009411.2	2	21850896	T	ENSG00000235537
rs4355148	C	AC009411.2	2	21861711	T	ENSG00000235537
rs6750094	C	AC009411.2	2	21862055	T	ENSG00000235537
rs6759533	A	AC009411.2	2	21862757	C	ENSG00000235537
rs11890428	A	AC009411.1	2	21869357	G	ENSG00000228538
rs78643666	C	AC067959.1	2	21881959	T	ENSG00000233005
rs57064261	A	AC067959.1	2	21884344	C	ENSG00000233005
rs6708716	C	AC067959.1	2	21886183	T	ENSG00000233005
rs75330659	G	AC067959.1	2	21889084	T	ENSG00000233005
rs75953997	C	AC067959.1	2	21890705	T	ENSG00000233005
rs112527854	C	AC067959.1	2	21898216	T	ENSG00000233005
rs75350037	A	AC067959.1	2	21899663	G	ENSG00000233005
rs77515018	C	AC067959.1	2	21900407	T	ENSG00000233005
rs77276807	C	AC067959.1	2	21900451	T	ENSG00000233005
rs78087791	A	AC067959.1	2	21901043	G	ENSG00000233005
rs80124501	A	AC067959.1	2	21901065	G	ENSG00000233005
rs17042883	A	AC018742.1	2	21917088	G	ENSG00000229621
rs77903427	C	AC018742.1	2	21920112	T	ENSG00000229621
rs79276569	C	RN7SL117P	2	22150873	T	ENSG00000264192
rs60825810	A	AC068490.2	2	22475246	C	ENSG00000231200
rs73919343	C	AC068490.2	2	22475736	T	ENSG00000231200
rs66907827	A	AC068490.2	2	22477873	G	ENSG00000231200
rs11691709	C	AC068490.2	2	22491140	T	ENSG00000231200
rs73919362	A	AC068490.2	2	22500045	C	ENSG00000231200
rs3936123	C	AC068490.2	2	22575090	T	ENSG00000231200
rs13382728	G	AC068490.2	2	22577448	T	ENSG00000231200
rs56683961	A	AC068490.2	2	22583752	C	ENSG00000231200
rs11687761	A	AC068490.2	2	22585772	G	ENSG00000231200
rs10189350	A	AC068490.2	2	22633544	C	ENSG00000231200
rs1912052	C	AC068490.2	2	22653611	T	ENSG00000231200
rs12469094	A	AC096570.1-RN7SKP27	2	22967228	C	{'ENSG00000222616', 'ENSG00000233587'}
rs72849533	A	AC096570.1-RN7SKP27	2	22985302	G	{'ENSG00000222616', 'ENSG00000233587'}
rs72849540	A	AC096570.1-RN7SKP27	2	22987002	G	{'ENSG00000222616', 'ENSG00000233587'}
rs10153829	A	AC096570.1-RN7SKP27	2	22987660	C	{'ENSG00000222616', 'ENSG00000233587'}
rs13390726	G	AC096570.1-RN7SKP27	2	22996472	T	{'ENSG00000222616', 'ENSG00000233587'}
rs7564721	C	AC096570.1-RN7SKP27	2	23012251	T	{'ENSG00000222616', 'ENSG00000233587'}
rs4665190	A	RN7SKP27-AC016768.1	2	23227574	G	{'ENSG00000222616', 'ENSG00000232451'}
rs975460	G	AC016768.1	2	23301605	T	ENSG00000232451
rs1374457	A	AC016768.1	2	23322546	G	ENSG00000232451
rs28469104	C	AC016768.1	2	23406270	T	ENSG00000232451
rs12476405	A	AC016768.1	2	23408640	G	ENSG00000232451
rs10495739	C	AC016768.1	2	23416554	T	ENSG00000232451
rs57501013	A	AC016768.1	2	23417868	G	ENSG00000232451
rs1449981	C	AC016768.1	2	23418885	T	ENSG00000232451
rs6755932	C	AC016768.1	2	23422917	T	ENSG00000232451
rs13407264	A	AC016768.1	2	23423553	G	ENSG00000232451
rs10495741	A	AC016768.1-AC012506.1	2	23432044	G	{'ENSG00000223530', 'ENSG00000232451'}
rs12463649	A	AC016768.1-AC012506.1	2	23441472	G	{'ENSG00000223530', 'ENSG00000232451'}
rs1561323	C	AC016768.1-AC012506.1	2	23511024	T	{'ENSG00000223530', 'ENSG00000232451'}
rs1465675	C	KLHL29	2	23705207	T	ENSG00000119771
rs1709316	C	KLHL29	2	23759286	T	ENSG00000119771
rs62125425	C	KLHL29	2	23774012	T	ENSG00000119771
rs62125427	C	KLHL29	2	23775925	T	ENSG00000119771
rs11673875	A	KLHL29	2	23777944	G	ENSG00000119771
rs12624312	C	KLHL29	2	23791192	T	ENSG00000119771
rs1107536	C	KLHL29	2	23798940	T	ENSG00000119771
rs17045626	C	KLHL29	2	23813273	T	ENSG00000119771
rs4380180	A	KLHL29	2	23813482	C	ENSG00000119771
rs606374	A	KLHL29	2	23817398	G	ENSG00000119771
rs7563893	G	KLHL29	2	23820467	T	ENSG00000119771
rs6544984	C	KLHL29	2	23822790	T	ENSG00000119771
rs7599266	C	KLHL29	2	23822970	T	ENSG00000119771
rs13027532	A	KLHL29	2	23824034	C	ENSG00000119771
rs648302	C	KLHL29	2	23826466	T	ENSG00000119771
rs4665616	C	KLHL29	2	23828424	T	ENSG00000119771
rs17045705	C	KLHL29	2	23829271	T	ENSG00000119771
rs12623405	A	KLHL29	2	23841478	C	ENSG00000119771
rs4665618	C	KLHL29	2	23845192	T	ENSG00000119771
rs665650	A	KLHL29	2	23853500	G	ENSG00000119771
rs488971	C	KLHL29	2	23854636	T	ENSG00000119771
rs2288699	A	KLHL29	2	23860259	G	ENSG00000119771
rs6739949	A	KLHL29	2	23876084	G	ENSG00000119771
rs60415556	C	KLHL29	2	23884944	T	ENSG00000119771
rs72794276	C	KLHL29	2	23892323	T	ENSG00000119771
rs2712106	C	KLHL29	2	23902780	T	ENSG00000119771
rs8179802	A	ITSN2-NCOA1	2	24675054	G	{'ENSG00000251805', 'ENSG00000198399', 'ENSG00000206732', 'ENSG00000233747', 'ENSG00000084676', 'ENSG00000232963', 'ENSG00000242628', 'ENSG00000202430'}
rs2702068	A	ITSN2-NCOA1	2	24689512	C	{'ENSG00000251805', 'ENSG00000198399', 'ENSG00000206732', 'ENSG00000233747', 'ENSG00000084676', 'ENSG00000232963', 'ENSG00000242628', 'ENSG00000202430'}
rs73920612	A	ADCY3	2	25147289	G	ENSG00000138031
rs11688261	C	ASXL2	2	26004919	T	ENSG00000143970
rs11688263	C	ASXL2	2	26004928	T	ENSG00000143970
rs10204672	A	AC011742.5	2	26387881	G	ENSG00000227133
rs9679016	C	PPIL1P1	2	26389493	T	ENSG00000237951
rs4665848	G	HADHB-GPR113	2	26518596	T	{'ENSG00000173567', 'ENSG00000138029', 'ENSG00000138018'}
rs6725370	C	EPT1	2	26613974	T	ENSG00000138018
rs2177126	C	OTOF	2	26768123	T	ENSG00000115155
rs939815	A	C2orf70	2	26791454	C	ENSG00000173557
rs77876435	C	CIB4	2	26856276	T	ENSG00000157884
rs56207024	C	KCNK3-SLC35F6	2	26963926	T	{'ENSG00000171303', 'ENSG00000115163', 'ENSG00000213699'}
rs62130501	C	MAPRE3	2	27189497	T	ENSG00000084764
rs7564363	A	MAPRE3	2	27191473	G	ENSG00000084764
rs12714026	C	MAPRE3	2	27192201	T	ENSG00000084764
rs1275541	A	AC013403.13-SLC5A6	2	27389195	G	{'ENSG00000138085', 'ENSG00000236099', 'ENSG00000138074'}
rs1659676	C	AC013403.13-SLC5A6	2	27399294	T	{'ENSG00000138085', 'ENSG00000236099', 'ENSG00000138074'}
rs72810794	C	AC013403.13-SLC5A6	2	27401260	T	{'ENSG00000138085', 'ENSG00000236099', 'ENSG00000138074'}
rs1659699	A	AC013403.13-SLC5A6	2	27412263	G	{'ENSG00000138085', 'ENSG00000236099', 'ENSG00000138074'}
rs4665960	C	CAD	2	27467598	T	ENSG00000084774
rs11126937	A	SLC30A3	2	27489551	G	ENSG00000115194
rs113353646	C	SLC30A3	2	27492674	T	ENSG00000115194
rs72817536	A	DNAJC5G	2	27497548	G	ENSG00000163793
rs62130707	A	DNAJC5G	2	27499037	G	ENSG00000163793
rs11126950	A	TRIM54	2	27502445	G	ENSG00000138100
rs12053390	A	TRIM54	2	27514116	G	ENSG00000138100
rs4665962	A	TRIM54	2	27515105	G	ENSG00000138100
rs11898114	C	TRIM54	2	27515527	T	ENSG00000138100
rs62130711	A	TRIM54	2	27517683	G	ENSG00000138100
rs62130713	A	TRIM54	2	27525661	G	ENSG00000138100
rs62130714	A	UCN	2	27532870	G	ENSG00000163794
rs6743819	G	AC109828.1	2	27567407	T	ENSG00000234945
rs139395522	A	PPM1G-NRBP1	2	27638213	G	{'ENSG00000115241', 'ENSG00000213453', 'ENSG00000115216'}
rs59644396	A	NRBP1	2	27646083	G	ENSG00000115216
rs7580759	C	IFT172	2	27671257	T	ENSG00000138002
rs10169261	C	GCKR	2	27727314	T	ENSG00000084734
rs35073769	C	GCKR	2	27731376	T	ENSG00000084734
rs8179225	A	GCKR	2	27737181	G	ENSG00000084734
rs12471703	C	GCKR	2	27738854	T	ENSG00000084734
rs780095	A	GCKR	2	27741105	G	ENSG00000084734
rs13022659	C	GCKR	2	27743630	T	ENSG00000084734
rs8179252	A	GCKR	2	27746832	C	ENSG00000084734
rs11682083	A	GCKR-AC109829.1	2	27752296	G	{'ENSG00000233438', 'ENSG00000084734'}
rs59210625	A	AC109829.1	2	27769474	C	ENSG00000233438
rs186647570	G	ZNF512	2	27829712	T	ENSG00000243943
rs78562668	A	BRE	2	28128845	G	ENSG00000158019
rs3863	A	BRE	2	28319134	G	ENSG00000158019
rs6720961	A	BRE	2	28355295	G	ENSG00000158019
rs11692928	G	BRE	2	28356386	T	ENSG00000158019
rs7579101	A	BRE	2	28357327	G	ENSG00000158019
rs11689563	A	BRE	2	28357708	G	ENSG00000158019
rs7594162	A	BRE	2	28361461	G	ENSG00000158019
rs1546028	C	BRE	2	28385803	T	ENSG00000158019
rs10198041	A	BRE	2	28392462	G	ENSG00000158019
rs56357765	C	BRE	2	28393445	T	ENSG00000158019
rs1114551	A	BRE	2	28401306	G	ENSG00000158019
rs62139104	A	BRE	2	28419326	C	ENSG00000158019
rs7349418	C	BRE	2	28443050	T	ENSG00000158019
rs77694125	A	BRE	2	28486337	G	ENSG00000158019
rs1546029	A	BRE	2	28542934	G	ENSG00000158019
rs12612689	A	AC104695.4	2	28674805	G	ENSG00000227938
rs12617735	A	PLB1	2	28780313	G	ENSG00000163803
rs3100243	A	CLIP4	2	29377165	G	ENSG00000115295
rs4666170	A	CLIP4	2	29381291	G	ENSG00000115295
rs1452924	C	CLIP4	2	29384188	T	ENSG00000115295
rs13417374	A	CLIP4	2	29388807	G	ENSG00000115295
rs3112923	G	CLIP4	2	29396355	T	ENSG00000115295
rs2339376	C	CLIP4	2	29398788	T	ENSG00000115295
rs2015219	C	CLIP4	2	29401012	T	ENSG00000115295
rs111921872	C	CLIP4	2	29402061	T	ENSG00000115295
rs117483586	A	CLIP4	2	29403205	G	ENSG00000115295
rs3100221	G	CLIP4	2	29403624	T	ENSG00000115295
rs150835824	A	CLIP4	2	29405580	G	ENSG00000115295
rs1728829	A	ALK	2	29411852	G	ENSG00000171094
rs1026277	C	ALK	2	29413294	T	ENSG00000171094
rs2290366	A	ALK	2	29414571	G	ENSG00000171094
rs2278878	A	ALK	2	29414782	G	ENSG00000171094
rs1670284	G	ALK	2	29419591	T	ENSG00000171094
rs12466995	A	ALK	2	29431484	G	ENSG00000171094
rs2924371	C	ALK	2	29437509	T	ENSG00000171094
rs1534545	G	ALK	2	29444076	T	ENSG00000171094
rs11903143	A	ALK	2	29592460	G	ENSG00000171094
rs115872027	C	ALK	2	29640133	T	ENSG00000171094
rs4597470	C	ALK	2	29661545	T	ENSG00000171094
rs78912254	G	ALK	2	29667932	T	ENSG00000171094
rs59035516	C	ALK	2	29673787	T	ENSG00000171094
rs4666215	C	ALK	2	29678297	T	ENSG00000171094
rs72792487	C	ALK	2	29678809	T	ENSG00000171094
rs11696065	G	ALK	2	29680322	T	ENSG00000171094
rs62131812	C	ALK	2	29685078	T	ENSG00000171094
rs3923029	C	ALK	2	29685426	T	ENSG00000171094
rs68010618	C	ALK	2	29685960	T	ENSG00000171094
rs67598653	A	ALK	2	29704110	G	ENSG00000171094
rs55945707	G	ALK	2	29708266	T	ENSG00000171094
rs13383676	C	ALK	2	29708704	T	ENSG00000171094
rs62129093	G	ALK	2	29710308	T	ENSG00000171094
rs78411803	A	ALK	2	29715991	C	ENSG00000171094
rs55897575	C	ALK	2	29716785	T	ENSG00000171094
rs11689397	C	AC106899.1	2	29723203	T	ENSG00000266310
rs79677250	C	AC106899.1	2	29730774	T	ENSG00000266310
rs10210040	C	ALK	2	29732214	T	ENSG00000171094
rs6705644	A	ALK	2	29733374	G	ENSG00000171094
rs72794485	A	ALK	2	29734121	C	ENSG00000171094
rs72794488	A	ALK	2	29734527	G	ENSG00000171094
rs77990075	C	ALK	2	29734863	T	ENSG00000171094
rs62131074	A	ALK	2	29739336	G	ENSG00000171094
rs142693666	C	ALK	2	29744196	T	ENSG00000171094
rs10168427	C	ALK	2	29744983	T	ENSG00000171094
rs72796403	C	ALK	2	29763660	T	ENSG00000171094
rs62131123	C	ALK	2	29776037	T	ENSG00000171094
rs72780233	C	ALK	2	29778124	T	ENSG00000171094
rs4372834	A	ALK	2	29778849	C	ENSG00000171094
rs77984955	C	ALK	2	29793662	T	ENSG00000171094
rs6757944	A	ALK	2	29802438	G	ENSG00000171094
rs6757945	A	ALK	2	29802440	G	ENSG00000171094
rs11678427	A	ALK	2	29802542	G	ENSG00000171094
rs4555303	A	ALK	2	29805263	G	ENSG00000171094
rs60689851	A	ALK	2	30000207	G	ENSG00000171094
rs72857549	A	ALK-AC016907.3	2	30151870	G	{'ENSG00000266310', 'ENSG00000242699', 'ENSG00000221383', 'ENSG00000225943', 'ENSG00000230737', 'ENSG00000197644', 'ENSG00000233862', 'ENSG00000171094'}
rs72857582	C	ALK-AC016907.3	2	30182751	T	{'ENSG00000266310', 'ENSG00000242699', 'ENSG00000221383', 'ENSG00000225943', 'ENSG00000230737', 'ENSG00000197644', 'ENSG00000233862', 'ENSG00000171094'}
rs72857593	C	ALK-AC016907.3	2	30205545	T	{'ENSG00000266310', 'ENSG00000242699', 'ENSG00000221383', 'ENSG00000225943', 'ENSG00000230737', 'ENSG00000197644', 'ENSG00000233862', 'ENSG00000171094'}
rs4952144	A	ALK-AC016907.3	2	30218570	G	{'ENSG00000266310', 'ENSG00000242699', 'ENSG00000221383', 'ENSG00000225943', 'ENSG00000230737', 'ENSG00000197644', 'ENSG00000233862', 'ENSG00000171094'}
rs6712506	C	ALK-AC016907.3	2	30233660	T	{'ENSG00000266310', 'ENSG00000242699', 'ENSG00000221383', 'ENSG00000225943', 'ENSG00000230737', 'ENSG00000197644', 'ENSG00000233862', 'ENSG00000171094'}
rs6722546	A	ALK-AC016907.3	2	30237978	G	{'ENSG00000266310', 'ENSG00000242699', 'ENSG00000221383', 'ENSG00000225943', 'ENSG00000230737', 'ENSG00000197644', 'ENSG00000233862', 'ENSG00000171094'}
rs7603741	G	ALK-AC016907.3	2	30243008	T	{'ENSG00000266310', 'ENSG00000242699', 'ENSG00000221383', 'ENSG00000225943', 'ENSG00000230737', 'ENSG00000197644', 'ENSG00000233862', 'ENSG00000171094'}
rs7370897	A	ALK-AC016907.3	2	30243213	G	{'ENSG00000266310', 'ENSG00000242699', 'ENSG00000221383', 'ENSG00000225943', 'ENSG00000230737', 'ENSG00000197644', 'ENSG00000233862', 'ENSG00000171094'}
rs11686819	C	ALK-AC016907.3	2	30246797	T	{'ENSG00000266310', 'ENSG00000242699', 'ENSG00000221383', 'ENSG00000225943', 'ENSG00000230737', 'ENSG00000197644', 'ENSG00000233862', 'ENSG00000171094'}
rs11898888	A	AC016907.3	2	30269375	G	ENSG00000233862
rs73923253	A	AC016907.3	2	30276394	G	ENSG00000233862
rs6757662	A	AC016907.3	2	30281978	G	ENSG00000233862
rs61428826	A	AC016907.1	2	30286092	C	ENSG00000221383
rs67372519	A	AC016907.2	2	30305323	G	ENSG00000225943
rs6547991	A	AC016907.2	2	30305433	C	ENSG00000225943
rs4952090	A	AC016907.3	2	30306197	G	ENSG00000233862
rs13017626	C	AC016907.3	2	30307990	T	ENSG00000233862
rs7561720	C	AC016907.3	2	30308713	T	ENSG00000233862
rs12053246	A	AC016907.3	2	30315199	G	ENSG00000233862
rs12621050	A	AC016907.3	2	30315647	G	ENSG00000233862
rs3886897	C	AC016907.3	2	30316453	T	ENSG00000233862
rs7596566	A	AC016907.3	2	30319618	G	ENSG00000233862
rs4952094	C	AC016907.3	2	30319969	T	ENSG00000233862
rs57641749	C	AC016907.3	2	30334270	T	ENSG00000233862
rs112240245	C	AC016907.3	2	30340958	T	ENSG00000233862
rs12621042	A	AC016907.3	2	30345670	C	ENSG00000233862
rs6739748	A	AC016907.3	2	30347666	G	ENSG00000233862
rs4560158	C	AC016907.3	2	30349324	T	ENSG00000233862
rs34350694	A	YPEL5	2	30365754	G	ENSG00000119801
rs3768669	C	YPEL5	2	30380337	T	ENSG00000119801
rs13030328	A	SNORA64-AC104698.2	2	30418625	G	{'ENSG00000231712', 'ENSG00000207187'}
rs62141128	G	AC104698.2	2	30429048	T	ENSG00000231712
rs77319459	C	AC104698.2	2	30430434	T	ENSG00000231712
rs11887956	C	AC104698.2	2	30436467	T	ENSG00000231712
rs4952111	C	AC104698.2-LBH	2	30443993	T	{'ENSG00000213626', 'ENSG00000231712', 'ENSG00000256261'}
rs1355208	A	AC104698.2-LBH	2	30445322	G	{'ENSG00000213626', 'ENSG00000231712', 'ENSG00000256261'}
rs12714303	A	AC104698.2-LBH	2	30447291	G	{'ENSG00000213626', 'ENSG00000231712', 'ENSG00000256261'}
rs12473138	C	AC104698.2-LBH	2	30447432	T	{'ENSG00000213626', 'ENSG00000231712', 'ENSG00000256261'}
rs62141147	A	AC104698.2-LBH	2	30448103	C	{'ENSG00000213626', 'ENSG00000231712', 'ENSG00000256261'}
rs906868	G	AC104698.2-LBH	2	30448344	T	{'ENSG00000213626', 'ENSG00000231712', 'ENSG00000256261'}
rs4549137	G	LBH	2	30456122	T	ENSG00000213626
rs4245769	C	LBH	2	30456342	T	ENSG00000213626
rs3738863	A	LBH	2	30457561	G	ENSG00000213626
rs6754455	C	CAPN13	2	31007679	T	ENSG00000162949
rs1402049	G	CAPN13	2	31009211	T	ENSG00000162949
rs76013065	C	CAPN13	2	31034654	T	ENSG00000162949
rs78317919	A	CAPN13-GALNT14	2	31069071	C	{'ENSG00000216093', 'ENSG00000230118', 'ENSG00000234579', 'ENSG00000158089', 'ENSG00000162949'}
rs117455433	C	CAPN13-GALNT14	2	31077587	T	{'ENSG00000216093', 'ENSG00000230118', 'ENSG00000234579', 'ENSG00000158089', 'ENSG00000162949'}
rs116903181	G	CAPN13-GALNT14	2	31079323	T	{'ENSG00000216093', 'ENSG00000230118', 'ENSG00000234579', 'ENSG00000158089', 'ENSG00000162949'}
rs2194460	G	GALNT14	2	31210085	T	ENSG00000158089
rs11893539	G	GALNT14	2	31232638	T	ENSG00000158089
rs4952025	C	GALNT14	2	31240837	T	ENSG00000158089
rs148801296	C	CAPN14	2	31391203	T	ENSG00000214711
rs79325546	C	CAPN14	2	31391900	T	ENSG00000214711
rs75283376	C	CAPN14	2	31392407	T	ENSG00000214711
rs189303762	A	CAPN14	2	31396799	C	ENSG00000214711
rs7602062	G	CAPN14	2	31397372	T	ENSG00000214711
rs146737796	G	CAPN14	2	31416731	T	ENSG00000214711
rs1470335	C	CAPN14	2	31426098	T	ENSG00000214711
rs79309590	C	CAPN14	2	31426478	T	ENSG00000214711
rs187898869	A	CAPN14	2	31435097	C	ENSG00000214711
rs138248448	A	CAPN14	2	31444671	G	ENSG00000214711
rs186573530	A	RNA5SP90	2	31447357	G	ENSG00000201671
rs144078077	A	RNA5SP90	2	31449127	G	ENSG00000201671
rs13033271	A	EHD3	2	31468771	C	ENSG00000013016
rs602037	C	EHD3	2	31474878	T	ENSG00000013016
rs612500	A	EHD3	2	31475254	G	ENSG00000013016
rs7571148	A	AL121657.4-XDH	2	31551298	G	{'ENSG00000213620', 'ENSG00000158125'}
rs7598153	G	AL121657.4-XDH	2	31551478	T	{'ENSG00000213620', 'ENSG00000158125'}
rs45575032	C	XDH	2	31610701	T	ENSG00000158125
rs206800	A	XDH	2	31627947	G	ENSG00000158125
rs117929853	A	XDH-SRD5A2	2	31655613	C	{'ENSG00000228563', 'ENSG00000158125', 'ENSG00000049319'}
rs6711834	A	SRD5A2-AL133247.3	2	31855636	C	{'ENSG00000228563', 'ENSG00000270422', 'ENSG00000049319'}
rs7567093	A	AL133247.3-AL133249.1	2	31891733	G	{'ENSG00000270422', 'ENSG00000223647'}
rs7585632	G	AL133247.3-AL133249.1	2	31894948	T	{'ENSG00000270422', 'ENSG00000223647'}
rs149666794	C	AL133247.3-AL133249.1	2	31905849	T	{'ENSG00000270422', 'ENSG00000223647'}
rs116937897	C	AL133247.3-AL133249.1	2	31940741	T	{'ENSG00000270422', 'ENSG00000223647'}
rs186763932	C	AL133247.3-AL133249.1	2	31974014	T	{'ENSG00000270422', 'ENSG00000223647'}
rs79683599	C	AL133247.3-AL133249.1	2	32003377	T	{'ENSG00000270422', 'ENSG00000223647'}
rs2145724	C	AL133247.3-AL133249.1	2	32004396	T	{'ENSG00000270422', 'ENSG00000223647'}
rs71446019	A	AL133249.1	2	32016964	G	ENSG00000223647
rs72857279	A	AK2P2	2	32053795	G	ENSG00000242272
rs7587666	C	AK2P2-RP11-1057B6.1	2	32055890	T	{'ENSG00000273165', 'ENSG00000242272'}
rs17011633	A	AK2P2-RP11-1057B6.1	2	32058673	G	{'ENSG00000273165', 'ENSG00000242272'}
rs17011644	C	RP11-1057B6.1	2	32079102	T	ENSG00000273165
rs3754837	G	MEMO1	2	32095131	T	ENSG00000162959
rs13005816	C	MEMO1	2	32101594	T	ENSG00000162959
rs17818002	C	MEMO1	2	32107786	T	ENSG00000162959
rs34973007	A	MEMO1	2	32122586	G	ENSG00000162959
rs141466266	A	MEMO1	2	32124868	G	ENSG00000162959
rs34056419	A	MEMO1	2	32126054	G	ENSG00000162959
rs72859088	A	MEMO1	2	32130032	G	ENSG00000162959
rs66648777	G	MEMO1	2	32131357	T	ENSG00000162959
rs11890763	C	MEMO1	2	32133752	T	ENSG00000162959
rs11901415	A	MEMO1	2	32133950	G	ENSG00000162959
rs6721692	C	AL121652.1	2	32146592	T	ENSG00000221326
rs6729580	C	AL121652.1	2	32148377	T	ENSG00000221326
rs13006751	A	AL121652.1	2	32149097	G	ENSG00000221326
rs35178826	C	MEMO1	2	32167541	T	ENSG00000162959
rs13034933	A	CTC-336P14.1	2	32241769	C	ENSG00000271228
rs74919520	A	CTC-336P14.1	2	32242452	G	ENSG00000271228
rs13006302	C	SPAST	2	32325330	T	ENSG00000021574
rs71446044	C	SPAST	2	32326147	T	ENSG00000021574
rs6725184	C	SPAST	2	32330885	T	ENSG00000021574
rs111462037	C	SPAST	2	32337673	T	ENSG00000021574
rs148193979	A	SPAST	2	32376274	C	ENSG00000021574
rs2280972	C	SPAST	2	32377961	T	ENSG00000021574
rs7370516	A	TTC27	2	32954020	G	ENSG00000018699
rs762027	C	TTC27	2	32960091	T	ENSG00000018699
rs4952287	A	TTC27	2	32973848	G	ENSG00000018699
rs3769577	A	TTC27	2	32976605	G	ENSG00000018699
rs3769575	C	TTC27	2	32977563	T	ENSG00000018699
rs4952289	A	TTC27	2	32978259	G	ENSG00000018699
rs2006939	C	TTC27	2	33001944	T	ENSG00000018699
rs10187224	C	TTC27	2	33032034	T	ENSG00000018699
rs1463387	C	TTC27	2	33039826	T	ENSG00000018699
rs10490455	G	LINC00486	2	33069075	T	ENSG00000230876
rs2367344	A	LINC00486	2	33069806	G	ENSG00000230876
rs7584441	C	LINC00486	2	33070694	T	ENSG00000230876
rs12464551	A	LTBP1	2	33168802	C	ENSG00000049323
rs12473523	G	LTBP1	2	33169144	T	ENSG00000049323
rs12999768	C	LTBP1	2	33169389	T	ENSG00000049323
rs150658	A	LTBP1	2	33180619	G	ENSG00000049323
rs150661	G	LTBP1	2	33182435	T	ENSG00000049323
rs219436	C	LTBP1	2	33183606	T	ENSG00000049323
rs1020636	A	LTBP1	2	33186261	G	ENSG00000049323
rs150692	A	LTBP1	2	33188468	G	ENSG00000049323
rs12470605	G	LTBP1	2	33189974	T	ENSG00000049323
rs150695	C	LTBP1	2	33192578	T	ENSG00000049323
rs116009295	A	LTBP1	2	33197852	G	ENSG00000049323
rs11124300	G	LTBP1	2	33207776	T	ENSG00000049323
rs12476061	A	SNORD112	2	33217420	G	ENSG00000252502
rs55989624	C	LTBP1	2	33221982	T	ENSG00000049323
rs219178	A	LTBP1	2	33231051	G	ENSG00000049323
rs78766656	A	LTBP1	2	33242152	G	ENSG00000049323
rs4952335	G	LTBP1	2	33244473	T	ENSG00000049323
rs219195	A	LTBP1	2	33246491	G	ENSG00000049323
rs219206	A	LTBP1	2	33250843	G	ENSG00000049323
rs12619542	C	LTBP1	2	33252361	T	ENSG00000049323
rs219209	C	LTBP1	2	33254370	T	ENSG00000049323
rs219210	A	LTBP1	2	33254610	G	ENSG00000049323
rs3820914	C	LTBP1	2	33255399	T	ENSG00000049323
rs12612110	A	LTBP1	2	33256832	G	ENSG00000049323
rs17012475	A	LTBP1	2	33260851	G	ENSG00000049323
rs219212	A	LTBP1	2	33262618	G	ENSG00000049323
rs219079	A	LTBP1	2	33286667	G	ENSG00000049323
rs219086	A	AL133244.1	2	33292628	G	ENSG00000223951
rs219088	A	AL133244.1	2	33292856	G	ENSG00000223951
rs440470	C	LTBP1	2	33296305	T	ENSG00000049323
rs2085084	A	LTBP1	2	33305235	G	ENSG00000049323
rs219103	A	LTBP1	2	33310228	C	ENSG00000049323
rs219108	A	LTBP1	2	33311922	G	ENSG00000049323
rs10490451	A	LTBP1	2	33312461	G	ENSG00000049323
rs218176	C	LTBP1	2	33313467	T	ENSG00000049323
rs79755158	C	LTBP1	2	33331883	T	ENSG00000049323
rs2123769	A	LTBP1	2	33525407	G	ENSG00000049323
rs11903480	A	LTBP1	2	33550769	G	ENSG00000049323
rs13425999	C	RASGRP3	2	33702203	T	ENSG00000152689
rs897504	C	RASGRP3	2	33702902	T	ENSG00000152689
rs765253	A	RASGRP3	2	33708491	G	ENSG00000152689
rs57647413	G	RASGRP3	2	33710042	T	ENSG00000152689
rs6736350	A	RASGRP3	2	33713147	C	ENSG00000152689
rs17013137	A	RASGRP3	2	33717435	G	ENSG00000152689
rs35807143	G	RASGRP3	2	33721343	T	ENSG00000152689
rs77815984	C	RASGRP3	2	33755150	T	ENSG00000152689
rs1550994	A	HNRNPA1P61-AC009499.1	2	33900396	G	{'ENSG00000239649', 'ENSG00000266861', 'ENSG00000237790', 'ENSG00000187999', 'ENSG00000235064', 'ENSG00000264267', 'ENSG00000203386'}
rs1900776	G	HNRNPA1P61-AC009499.1	2	33901921	T	{'ENSG00000239649', 'ENSG00000266861', 'ENSG00000237790', 'ENSG00000187999', 'ENSG00000235064', 'ENSG00000264267', 'ENSG00000203386'}
rs62147496	C	HNRNPA1P61-AC009499.1	2	33913727	T	{'ENSG00000239649', 'ENSG00000266861', 'ENSG00000237790', 'ENSG00000187999', 'ENSG00000235064', 'ENSG00000264267', 'ENSG00000203386'}
rs113776548	C	HNRNPA1P61-AC009499.1	2	33918250	T	{'ENSG00000239649', 'ENSG00000266861', 'ENSG00000237790', 'ENSG00000187999', 'ENSG00000235064', 'ENSG00000264267', 'ENSG00000203386'}
rs79911698	C	AC009499.1	2	33939069	T	ENSG00000203386
rs7590057	A	MYADML	2	33950436	C	ENSG00000239649
rs10184060	C	MYADML	2	33951492	T	ENSG00000239649
rs2290102	A	MYADML	2	33951749	G	ENSG00000239649
rs74262211	A	MYADML	2	33956003	G	ENSG00000239649
rs1996839	A	AC069303.1	2	34008053	C	ENSG00000264267
rs3845797	A	AC009499.1	2	34124264	G	ENSG00000203386
rs148205893	A	AC009499.1	2	34124741	G	ENSG00000203386
rs60210140	C	AC009499.1	2	34126507	T	ENSG00000203386
rs115824969	C	AC009499.1	2	34130705	T	ENSG00000203386
rs138613053	A	AC009499.1	2	34159226	G	ENSG00000203386
rs34636586	G	AC009499.1	2	34196993	T	ENSG00000203386
rs34367803	C	AC009499.1	2	34197022	T	ENSG00000203386
rs11894001	C	AC009499.1	2	34211093	T	ENSG00000203386
rs1818422	A	AC009499.1	2	34212194	G	ENSG00000203386
rs4671017	A	AC009499.1	2	34219434	G	ENSG00000203386
rs13398746	A	AC009499.1	2	34221283	G	ENSG00000203386
rs2368016	G	AC009499.1	2	34222246	T	ENSG00000203386
rs4300809	A	AC009499.1	2	34222354	G	ENSG00000203386
rs11893699	A	AC009499.1	2	34223732	G	ENSG00000203386
rs6759552	A	AC009499.1	2	34224395	G	ENSG00000203386
rs146141888	C	AC009499.1	2	34303346	T	ENSG00000203386
rs139822712	C	AC009499.1	2	34303432	T	ENSG00000203386
rs11894832	C	AC009499.1	2	34317561	T	ENSG00000203386
rs12472553	A	AC009499.1	2	34330469	G	ENSG00000203386
rs6708899	C	AC009499.1	2	34333505	T	ENSG00000203386
rs6543811	A	AC009499.1	2	34400673	C	ENSG00000203386
rs12620758	A	AC009499.1	2	34408175	G	ENSG00000203386
rs139427340	A	AC009499.1	2	34409225	G	ENSG00000203386
rs4670331	G	AC009499.1	2	34410240	T	ENSG00000203386
rs56971217	C	AC009499.1	2	34416219	T	ENSG00000203386
rs17014846	C	AC009499.1	2	34416795	T	ENSG00000203386
rs4670333	A	AC009499.1	2	34417339	G	ENSG00000203386
rs2193792	G	AC009499.1	2	34425310	T	ENSG00000203386
rs13420913	G	AC009499.1	2	34426138	T	ENSG00000203386
rs7593518	C	AC009499.1	2	34428397	T	ENSG00000203386
rs6718538	G	AC009499.1	2	34441146	T	ENSG00000203386
rs12472613	C	AC009499.1	2	34448490	T	ENSG00000203386
rs11124365	C	AC009499.1	2	34461406	T	ENSG00000203386
rs10490440	A	AC009499.1	2	34466584	G	ENSG00000203386
rs11896436	A	AC009499.1	2	34466674	G	ENSG00000203386
rs72782969	C	AC009499.1	2	34475846	T	ENSG00000203386
rs116032763	G	AC009499.1	2	34488366	T	ENSG00000203386
rs10177156	A	AC009499.1	2	34491664	C	ENSG00000203386
rs1519921	A	AC073218.1	2	34652364	G	ENSG00000226785
rs1811386	A	AC073218.1	2	34661548	G	ENSG00000226785
rs6734099	A	AC073218.1	2	34663929	C	ENSG00000226785
rs13423136	A	AC073218.1	2	34675226	G	ENSG00000226785
rs6543838	A	AC073218.1	2	34675438	G	ENSG00000226785
rs59267458	C	AC073218.1	2	34678882	T	ENSG00000226785
rs6730824	G	AC073218.1	2	34680067	T	ENSG00000226785
rs1607642	C	AC073218.1	2	34681006	T	ENSG00000226785
rs2139476	A	AC073218.1	2	34681494	C	ENSG00000226785
rs72788786	C	AC073218.1	2	34685632	T	ENSG00000226785
rs1401848	A	AC073218.1	2	34686918	C	ENSG00000226785
rs10865099	C	AC073218.1	2	34695670	T	ENSG00000226785
rs4670085	C	AC073218.1	2	34699224	T	ENSG00000226785
rs6543844	A	AC073218.1	2	34703057	G	ENSG00000226785
rs11898212	A	AC073218.1	2	34739052	G	ENSG00000226785
rs7568205	C	AC073218.1	2	34747177	T	ENSG00000226785
rs2371401	A	AC073218.1	2	34803638	C	ENSG00000226785
rs1220227	A	AC073218.1	2	34804684	G	ENSG00000226785
rs66634112	A	AC073218.1	2	34810594	C	ENSG00000226785
rs1527616	C	AC073218.2	2	34909001	T	ENSG00000228262
rs55706342	C	AC073218.2	2	34947642	T	ENSG00000228262
rs13025844	G	AC073218.2	2	34947728	T	ENSG00000228262
rs13026028	G	AC073218.2	2	34947844	T	ENSG00000228262
rs10495827	C	AC073218.2	2	34948403	T	ENSG00000228262
rs35177352	A	AC073218.2	2	34950616	C	ENSG00000228262
rs13011776	C	AC073218.2	2	34952992	T	ENSG00000228262
rs35420989	A	AC073218.2	2	34956033	G	ENSG00000228262
rs6704988	A	AC073218.2	2	34957293	G	ENSG00000228262
rs280744	A	AC012593.1	2	35097084	G	ENSG00000226994
rs117621528	A	AC012593.1	2	35162937	G	ENSG00000226994
rs118007548	C	AC012593.1	2	35192465	T	ENSG00000226994
rs1987620	C	AC012593.1	2	35351100	T	ENSG00000226994
rs1812986	A	AC012593.1	2	35352479	G	ENSG00000226994
rs117301662	A	AC012593.1	2	35354236	G	ENSG00000226994
rs75780196	C	AC012593.1	2	35367636	T	ENSG00000226994
rs3845772	A	AC012593.1	2	35391183	C	ENSG00000226994
rs3845773	G	AC012593.1	2	35391293	T	ENSG00000226994
rs59847344	A	AC012593.1	2	35391943	G	ENSG00000226994
rs147042299	C	AC012593.1	2	35396016	T	ENSG00000226994
rs74762514	C	AC012593.1	2	35396423	T	ENSG00000226994
rs186817169	A	AC012593.1	2	35397820	C	ENSG00000226994
rs77924792	C	AC012593.1	2	35399520	T	ENSG00000226994
rs78629203	G	AC012593.1	2	35400431	T	ENSG00000226994
rs138948879	A	AC012593.1	2	35401752	G	ENSG00000226994
rs75201828	C	AC012593.1	2	35403917	T	ENSG00000226994
rs74424310	C	AC012593.1	2	35404560	T	ENSG00000226994
rs62142132	C	AC013442.1-MIR548AD	2	35457663	T	{'ENSG00000265301', 'ENSG00000196085'}
rs1025773	C	AC013442.1-MIR548AD	2	35481694	T	{'ENSG00000265301', 'ENSG00000196085'}
rs10172330	C	AC013442.1-MIR548AD	2	35493533	T	{'ENSG00000265301', 'ENSG00000196085'}
rs1821992	A	AC013442.1-MIR548AD	2	35495628	C	{'ENSG00000265301', 'ENSG00000196085'}
rs17327447	C	AC013442.1-MIR548AD	2	35511035	T	{'ENSG00000265301', 'ENSG00000196085'}
rs189033278	C	AC013442.1-MIR548AD	2	35516867	T	{'ENSG00000265301', 'ENSG00000196085'}
rs12469998	A	AC013442.1-MIR548AD	2	35595667	G	{'ENSG00000265301', 'ENSG00000196085'}
rs72784582	C	AC013442.1-MIR548AD	2	35597585	T	{'ENSG00000265301', 'ENSG00000196085'}
rs78515192	A	AC013442.1-MIR548AD	2	35603778	G	{'ENSG00000265301', 'ENSG00000196085'}
rs11675971	A	AC013442.1-MIR548AD	2	35610910	G	{'ENSG00000265301', 'ENSG00000196085'}
rs28739292	A	AC013442.1-MIR548AD	2	35681539	G	{'ENSG00000265301', 'ENSG00000196085'}
rs6748647	G	AC013442.1-MIR548AD	2	35691309	T	{'ENSG00000265301', 'ENSG00000196085'}
rs2719096	C	MIR548AD	2	35693719	T	ENSG00000265301
rs4670472	C	RNU6-1117P	2	35696612	T	ENSG00000207255
rs55728744	C	AC083939.1-MRPL50P1	2	35702433	T	{'ENSG00000234587', 'ENSG00000229013'}
rs11693441	A	AC083939.1-MRPL50P1	2	35702588	G	{'ENSG00000234587', 'ENSG00000229013'}
rs11682230	C	AC083939.1-MRPL50P1	2	35702655	T	{'ENSG00000234587', 'ENSG00000229013'}
rs11693497	A	AC083939.1-MRPL50P1	2	35702752	G	{'ENSG00000234587', 'ENSG00000229013'}
rs72796501	A	AC083939.1-MRPL50P1	2	35703766	G	{'ENSG00000234587', 'ENSG00000229013'}
rs72796502	C	AC083939.1-MRPL50P1	2	35703771	T	{'ENSG00000234587', 'ENSG00000229013'}
rs72798203	A	AC083939.1-MRPL50P1	2	35703904	G	{'ENSG00000234587', 'ENSG00000229013'}
rs12611497	A	AC083939.1-MRPL50P1	2	35709832	G	{'ENSG00000234587', 'ENSG00000229013'}
rs12618056	G	AC083939.1-MRPL50P1	2	35710018	T	{'ENSG00000234587', 'ENSG00000229013'}
rs58358221	C	AC083939.1-MRPL50P1	2	35711566	T	{'ENSG00000234587', 'ENSG00000229013'}
rs66657703	C	AC083939.1-MRPL50P1	2	35713620	T	{'ENSG00000234587', 'ENSG00000229013'}
rs10193507	A	AC083939.1-MRPL50P1	2	35723455	G	{'ENSG00000234587', 'ENSG00000229013'}
rs59324732	C	AC083939.1-MRPL50P1	2	35723951	T	{'ENSG00000234587', 'ENSG00000229013'}
rs56305920	C	AC083939.1-MRPL50P1	2	35725873	T	{'ENSG00000234587', 'ENSG00000229013'}
rs5013122	A	AC083939.1-MRPL50P1	2	35726850	G	{'ENSG00000234587', 'ENSG00000229013'}
rs5013113	A	AC083939.1-MRPL50P1	2	35727233	C	{'ENSG00000234587', 'ENSG00000229013'}
rs117549792	A	AC083939.1-MRPL50P1	2	35801426	G	{'ENSG00000234587', 'ENSG00000229013'}
rs2083353	C	AC083939.1-MRPL50P1	2	35858695	T	{'ENSG00000234587', 'ENSG00000229013'}
rs7560712	G	AC083939.1-MRPL50P1	2	35861485	T	{'ENSG00000234587', 'ENSG00000229013'}
rs17328874	A	AC083939.1-MRPL50P1	2	35863393	G	{'ENSG00000234587', 'ENSG00000229013'}
rs1467220	C	AC083939.1-MRPL50P1	2	35871506	T	{'ENSG00000234587', 'ENSG00000229013'}
rs6543964	A	AC083939.1-MRPL50P1	2	35893882	G	{'ENSG00000234587', 'ENSG00000229013'}
rs6749285	C	AC083939.1-MRPL50P1	2	35897728	T	{'ENSG00000234587', 'ENSG00000229013'}
rs940388	C	MRPL50P1-AC009414.1	2	36131922	T	{'ENSG00000234587', 'ENSG00000233752'}
rs2968603	A	MRPL50P1-AC009414.1	2	36141316	G	{'ENSG00000234587', 'ENSG00000233752'}
rs1916837	C	MRPL50P1-AC009414.1	2	36158068	T	{'ENSG00000234587', 'ENSG00000233752'}
rs12472723	A	MRPL50P1-AC009414.1	2	36159859	G	{'ENSG00000234587', 'ENSG00000233752'}
rs148058192	A	MRPL50P1-AC009414.1	2	36328816	G	{'ENSG00000234587', 'ENSG00000233752'}
rs114275311	A	MRPL50P1-AC009414.1	2	36330751	G	{'ENSG00000234587', 'ENSG00000233752'}
rs1610189	A	MRPL50P1-AC009414.1	2	36379113	G	{'ENSG00000234587', 'ENSG00000233752'}
rs12622785	C	MRPL50P1-AC009414.1	2	36385600	T	{'ENSG00000234587', 'ENSG00000233752'}
rs1167473	A	MRPL50P1-AC009414.1	2	36388575	G	{'ENSG00000234587', 'ENSG00000233752'}
rs1177518	C	MRPL50P1-AC009414.1	2	36389892	T	{'ENSG00000234587', 'ENSG00000233752'}
rs2552020	A	MRPL50P1-AC009414.1	2	36468126	G	{'ENSG00000234587', 'ENSG00000233752'}
rs2161904	A	CRIM1	2	36587747	C	ENSG00000150938
rs10198159	C	CRIM1	2	36608511	T	ENSG00000150938
rs888074	A	CRIM1	2	36657305	C	ENSG00000150938
rs2840167	A	CRIM1	2	36683316	G	ENSG00000150938
rs848541	C	CRIM1	2	36714429	T	ENSG00000150938
rs11888819	A	CRIM1	2	36714954	C	ENSG00000150938
rs2022210	A	CRIM1	2	36717505	G	ENSG00000150938
rs4670562	A	CRIM1	2	36719390	C	ENSG00000150938
rs3770822	A	AC007401.2	2	36756909	G	ENSG00000217075
rs3755197	G	AC007401.2	2	36757349	T	ENSG00000217075
rs11681392	G	AC007401.2	2	36758100	T	ENSG00000217075
rs78397636	C	AC007401.1	2	36822684	T	ENSG00000256845
rs34535446	A	FEZ2	2	36860149	C	ENSG00000171055
rs6724625	A	RP11-294L11.1-VIT	2	36889955	C	{'ENSG00000205221', 'ENSG00000270677'}
rs1861396	A	RP11-294L11.1-VIT	2	36890869	G	{'ENSG00000205221', 'ENSG00000270677'}
rs7599711	C	VIT	2	36924363	T	ENSG00000205221
rs6722903	A	VIT	2	36924565	G	ENSG00000205221
rs17490768	C	VIT	2	36926371	T	ENSG00000205221
rs1990640	C	VIT	2	36936830	T	ENSG00000205221
rs11124535	C	VIT	2	36956372	T	ENSG00000205221
rs13423449	A	VIT	2	36958780	G	ENSG00000205221
rs17019638	G	VIT	2	36960522	T	ENSG00000205221
rs10165788	A	VIT	2	36962049	G	ENSG00000205221
rs2717493	A	STRN	2	37122552	G	ENSG00000115808
rs7592902	A	STRN	2	37136036	C	ENSG00000115808
rs4016033	C	STRN	2	37137253	T	ENSG00000115808
rs28527412	A	STRN	2	37140713	C	ENSG00000115808
rs7588378	C	STRN	2	37141495	T	ENSG00000115808
rs11679564	G	STRN	2	37158384	T	ENSG00000115808
rs4016031	C	RNU6-846P	2	37184754	T	ENSG00000252518
rs1127906	A	EIF2AK2	2	37327244	G	ENSG00000055332
rs35978346	A	EIF2AK2	2	37327684	C	ENSG00000055332
rs10181437	C	EIF2AK2	2	37389023	T	ENSG00000055332
rs10207372	A	EIF2AK2	2	37389133	G	ENSG00000055332
rs10188177	C	SULT6B1	2	37390994	T	ENSG00000138068
rs10198835	C	RP11-423P10.2	2	37434380	T	ENSG00000272054
rs6544075	A	QPCT-RNU6-1116P	2	37636539	C	{'ENSG00000253078', 'ENSG00000115828'}
rs13003844	C	RNU6-1116P-AC006369.2	2	37759360	T	{'ENSG00000253078', 'ENSG00000236213', 'ENSG00000163171'}
rs11677042	G	RNU6-1116P-AC006369.2	2	37771234	T	{'ENSG00000253078', 'ENSG00000236213', 'ENSG00000163171'}
rs12712539	G	RNU6-1116P-AC006369.2	2	37806344	T	{'ENSG00000253078', 'ENSG00000236213', 'ENSG00000163171'}
rs4265995	A	AC006369.2	2	37855055	G	ENSG00000236213
rs13392288	A	CDC42EP3	2	37865229	G	ENSG00000163171
rs4372883	C	CDC42EP3	2	37867606	T	ENSG00000163171
rs1468663	A	CDC42EP3	2	37867611	C	ENSG00000163171
rs17021174	C	CDC42EP3	2	37868252	T	ENSG00000163171
rs13406302	A	CDC42EP3	2	37874850	C	ENSG00000163171
rs13387842	C	CDC42EP3	2	37876476	T	ENSG00000163171
rs6740127	A	CDC42EP3	2	37879796	C	ENSG00000163171
rs11686168	C	CDC42EP3	2	37898231	T	ENSG00000163171
rs17551367	A	CDC42EP3	2	37898910	G	ENSG00000163171
rs17552689	G	CDC42EP3	2	37899638	T	ENSG00000163171
rs12996847	A	AC006369.3-AC010878.3	2	38004993	G	{'ENSG00000225402', 'ENSG00000236572'}
rs17021284	A	AC006369.3-AC010878.3	2	38005679	C	{'ENSG00000225402', 'ENSG00000236572'}
rs7607596	A	AC006369.3-AC010878.3	2	38005782	G	{'ENSG00000225402', 'ENSG00000236572'}
rs13010402	A	AC006369.3-AC010878.3	2	38006766	C	{'ENSG00000225402', 'ENSG00000236572'}
rs17021304	C	AC006369.3-AC010878.3	2	38006927	T	{'ENSG00000225402', 'ENSG00000236572'}
rs12712554	C	LINC00211	2	38057628	T	ENSG00000237803
rs12712561	C	LINC00211	2	38086768	T	ENSG00000237803
rs870903	C	LINC00211	2	38090341	T	ENSG00000237803
rs870905	C	LINC00211	2	38090474	T	ENSG00000237803
rs2707273	C	LINC00211-RMDN2	2	38119317	T	{'ENSG00000235848', 'ENSG00000138061', 'ENSG00000237803', 'ENSG00000115841'}
rs2707272	C	LINC00211-RMDN2	2	38119495	T	{'ENSG00000235848', 'ENSG00000138061', 'ENSG00000237803', 'ENSG00000115841'}
rs13424076	A	LINC00211-RMDN2	2	38120344	C	{'ENSG00000235848', 'ENSG00000138061', 'ENSG00000237803', 'ENSG00000115841'}
rs2707264	A	LINC00211-RMDN2	2	38122408	G	{'ENSG00000235848', 'ENSG00000138061', 'ENSG00000237803', 'ENSG00000115841'}
rs72787020	A	LINC00211-RMDN2	2	38126963	C	{'ENSG00000235848', 'ENSG00000138061', 'ENSG00000237803', 'ENSG00000115841'}
rs1430035	A	LINC00211-RMDN2	2	38133608	G	{'ENSG00000235848', 'ENSG00000138061', 'ENSG00000237803', 'ENSG00000115841'}
rs6729577	A	LINC00211-RMDN2	2	38142797	C	{'ENSG00000235848', 'ENSG00000138061', 'ENSG00000237803', 'ENSG00000115841'}
rs6729862	A	LINC00211-RMDN2	2	38142990	C	{'ENSG00000235848', 'ENSG00000138061', 'ENSG00000237803', 'ENSG00000115841'}
rs12613988	C	LINC00211-RMDN2	2	38143244	T	{'ENSG00000235848', 'ENSG00000138061', 'ENSG00000237803', 'ENSG00000115841'}
rs6544117	C	RMDN2	2	38171937	T	ENSG00000115841
rs4670798	C	RMDN2	2	38173070	T	ENSG00000115841
rs1900234	C	RMDN2	2	38175574	T	ENSG00000115841
rs1374189	A	RMDN2	2	38179773	G	ENSG00000115841
rs11893139	G	RMDN2-AS1	2	38185947	T	ENSG00000235848
rs7567829	A	RMDN2	2	38197980	G	ENSG00000115841
rs148368015	C	RMDN2	2	38204749	T	ENSG00000115841
rs59527249	A	RMDN2	2	38206176	G	ENSG00000115841
rs112854316	C	RMDN2-AS1	2	38207698	T	ENSG00000235848
rs6735598	A	RMDN2-AS1	2	38207750	G	ENSG00000235848
rs1374188	G	RMDN2-AS1	2	38209399	T	ENSG00000235848
rs4142169	A	RMDN2	2	38212016	G	ENSG00000115841
rs12712569	C	RMDN2	2	38214954	T	ENSG00000115841
rs12712570	C	RMDN2	2	38214999	T	ENSG00000115841
rs12712571	C	RMDN2	2	38215017	T	ENSG00000115841
rs10202152	C	RMDN2	2	38220957	T	ENSG00000115841
rs7598117	C	RMDN2-AS1	2	38223146	T	ENSG00000235848
rs1562286	C	RMDN2-AS1	2	38224243	T	ENSG00000235848
rs1374196	A	RMDN2	2	38228668	G	ENSG00000115841
rs1348748	A	RMDN2	2	38229418	C	ENSG00000115841
rs17412119	A	RMDN2-AS1	2	38243707	G	ENSG00000235848
rs1478362	C	CYP1B1-AS1	2	38355612	T	ENSG00000232973
rs1478361	C	CYP1B1-AS1	2	38355830	T	ENSG00000232973
rs10208106	A	AC009229.6	2	38370285	C	ENSG00000229160
rs2161772	A	RNU6-951P	2	38372369	G	ENSG00000199603
rs62133897	A	RNU6-951P	2	38377902	G	ENSG00000199603
rs10194362	C	RNU6-951P	2	38379021	T	ENSG00000199603
rs76381856	C	CYP1B1-AS1	2	38383117	T	ENSG00000232973
rs232576	A	CYP1B1-AS1	2	38386220	G	ENSG00000232973
rs79480771	C	CYP1B1-AS1	2	38386615	T	ENSG00000232973
rs179792	A	CYP1B1-AS1	2	38389212	C	ENSG00000232973
rs232572	C	CYP1B1-AS1	2	38390311	T	ENSG00000232973
rs232566	C	CYP1B1-AS1	2	38394836	T	ENSG00000232973
rs232564	C	CYP1B1-AS1	2	38395518	T	ENSG00000232973
rs416497	C	CYP1B1-AS1	2	38400597	T	ENSG00000232973
rs2432673	C	CYP1B1-AS1	2	38402843	T	ENSG00000232973
rs232584	C	RP11-314C9.2	2	38425644	T	ENSG00000273006
rs453223	C	AC009229.5	2	38426035	T	ENSG00000227292
rs885403	C	AC016995.3	2	38645748	T	ENSG00000231367
rs6714232	C	AC016995.3	2	38671043	T	ENSG00000231367
rs17022812	A	AC016995.3	2	38725222	G	ENSG00000231367
rs6734427	C	AC016995.3	2	38726469	T	ENSG00000231367
rs75359198	C	AC016995.3	2	38730946	T	ENSG00000231367
rs12464358	A	AC016995.3	2	38743797	G	ENSG00000231367
rs13398863	C	AC016995.3	2	38745797	T	ENSG00000231367
rs12476427	A	ARHGEF33	2	39146971	G	ENSG00000214694
rs6544183	C	ARHGEF33	2	39186339	T	ENSG00000214694
rs1823859	C	AC019171.1	2	39189966	T	ENSG00000269210
rs6544185	C	AC019171.1	2	39190964	T	ENSG00000269210
rs2278912	C	ARHGEF33	2	39199702	T	ENSG00000214694
rs1869514	C	ARHGEF33	2	39205796	T	ENSG00000214694
rs297159	C	HSPE1P13	2	39328827	T	ENSG00000225900
rs58645871	A	SOS1	2	39352611	C	ENSG00000115904
rs72801478	A	MAP4K3	2	39630590	G	ENSG00000011566
rs17023837	A	AC007246.3	2	39681558	C	ENSG00000231312
rs7573541	C	AC007246.3	2	39709459	T	ENSG00000231312
rs113195169	C	AC007246.3	2	39718520	T	ENSG00000231312
rs17023874	C	AC007246.3	2	39734023	T	ENSG00000231312
rs11677700	C	AC007246.3	2	39734727	T	ENSG00000231312
rs7577879	G	AC007246.3	2	39740804	T	ENSG00000231312
rs11896239	C	AC007246.3	2	39745999	T	ENSG00000231312
rs72803112	C	AC007246.3	2	39746543	T	ENSG00000231312
rs6741839	C	AC007246.3	2	39749311	T	ENSG00000231312
rs72803115	A	AC007246.3	2	39749579	G	ENSG00000231312
rs6740898	C	AC007246.3	2	39754500	T	ENSG00000231312
rs4670284	A	AC007246.3	2	39755437	G	ENSG00000231312
rs13027520	A	AC007246.3	2	39755741	C	ENSG00000231312
rs35377016	A	AC007246.3	2	39757156	G	ENSG00000231312
rs7565507	C	AC007246.3	2	39767074	T	ENSG00000231312
rs2241162	A	AC007246.3	2	39776534	G	ENSG00000231312
rs71439259	A	AC007246.3	2	39779393	G	ENSG00000231312
rs6745941	C	AC007246.3	2	39780559	T	ENSG00000231312
rs7586289	C	AC007246.3	2	39788293	T	ENSG00000231312
rs6740771	C	AC007246.3	2	39789288	T	ENSG00000231312
rs34677610	A	AC007246.3	2	39789920	G	ENSG00000231312
rs13031765	C	AC007246.3	2	39803443	T	ENSG00000231312
rs78700398	G	AC007246.3	2	39804253	T	ENSG00000231312
rs147091293	C	AC007246.3	2	39812572	T	ENSG00000231312
rs7597939	A	AC007246.3	2	39814690	G	ENSG00000231312
rs12618936	G	SLC8A1-AS1	2	40076722	T	ENSG00000227028
rs151026790	A	SLC8A1-AS1	2	40183382	G	ENSG00000227028
rs11903990	C	SLC8A1-AS1	2	40270303	T	ENSG00000227028
rs6719727	A	SLC8A1-AS1	2	40270608	G	ENSG00000227028
rs6727414	A	SLC8A1-AS1	2	40272319	C	ENSG00000227028
rs199872176	C	SLC8A1	2	40621596	T	ENSG00000183023
rs12328630	C	SLC8A1	2	40629281	T	ENSG00000183023
rs4245783	C	SLC8A1	2	40664868	T	ENSG00000183023
rs56307721	A	SLC8A1	2	40683096	G	ENSG00000183023
rs767154	A	SLC8A1	2	40686250	C	ENSG00000183023
rs117550262	C	SLC8A1	2	40705011	T	ENSG00000183023
rs35732522	A	SLC8A1	2	40713165	C	ENSG00000183023
rs12470323	A	SLC8A1	2	40741866	G	ENSG00000183023
rs7593331	A	SLC8A1	2	40783676	G	ENSG00000183023
rs17026181	A	SLC8A1	2	40783903	G	ENSG00000183023
rs10195941	A	SLC8A1	2	40790362	C	ENSG00000183023
rs10172083	G	SLC8A1	2	40795847	T	ENSG00000183023
rs13382781	A	SLC8A1	2	40800967	G	ENSG00000183023
rs4952422	A	SLC8A1	2	40806489	G	ENSG00000183023
rs10183264	A	SLC8A1	2	40811200	G	ENSG00000183023
rs7557957	A	SLC8A1	2	40814069	C	ENSG00000183023
rs1030108	C	SLC8A1	2	40814617	T	ENSG00000183023
rs77424437	A	SLC8A1	2	40814782	G	ENSG00000183023
rs2193560	C	SLC8A1	2	40818629	T	ENSG00000183023
rs42813	C	SLC8A1	2	40826397	T	ENSG00000183023
rs17026319	A	SLC8A1	2	40829723	G	ENSG00000183023
rs12474948	C	SLC8A1	2	40833893	T	ENSG00000183023
rs3915716	C	SLC8A1-AC007317.1	2	40966719	T	{'ENSG00000268898', 'ENSG00000183023', 'ENSG00000233128'}
rs17026616	C	AC007317.1	2	40969267	T	ENSG00000233128
rs4552230	C	AC007317.1	2	40990316	T	ENSG00000233128
rs57467248	G	AC007317.1-HNRNPA1P57	2	41005479	T	{'ENSG00000233128', 'ENSG00000237442'}
rs75272949	A	AC007317.1-HNRNPA1P57	2	41078788	G	{'ENSG00000233128', 'ENSG00000237442'}
rs10221684	C	AC007317.1-HNRNPA1P57	2	41084063	T	{'ENSG00000233128', 'ENSG00000237442'}
rs12053163	C	AC007317.1-HNRNPA1P57	2	41084167	T	{'ENSG00000233128', 'ENSG00000237442'}
rs7592667	C	AC007317.1-HNRNPA1P57	2	41087391	T	{'ENSG00000233128', 'ENSG00000237442'}
rs75281092	A	AC007317.1-HNRNPA1P57	2	41087987	G	{'ENSG00000233128', 'ENSG00000237442'}
rs78426783	C	AC007317.1-HNRNPA1P57	2	41088729	T	{'ENSG00000233128', 'ENSG00000237442'}
rs1441215	A	HNRNPA1P57-AC010739.1	2	41408476	C	{'ENSG00000221372', 'ENSG00000237442'}
rs17027281	C	HNRNPA1P57-AC010739.1	2	41415585	T	{'ENSG00000221372', 'ENSG00000237442'}
rs13428519	A	HNRNPA1P57-AC010739.1	2	41425582	C	{'ENSG00000221372', 'ENSG00000237442'}
rs1372168	C	HNRNPA1P57-AC010739.1	2	41439220	T	{'ENSG00000221372', 'ENSG00000237442'}
rs7558801	G	HNRNPA1P57-AC010739.1	2	41442976	T	{'ENSG00000221372', 'ENSG00000237442'}
rs1441227	A	HNRNPA1P57-AC010739.1	2	41456423	G	{'ENSG00000221372', 'ENSG00000237442'}
rs1583893	C	HNRNPA1P57-AC010739.1	2	41456837	T	{'ENSG00000221372', 'ENSG00000237442'}
rs1583892	A	HNRNPA1P57-AC010739.1	2	41457030	G	{'ENSG00000221372', 'ENSG00000237442'}
rs10190291	C	HNRNPA1P57-AC010739.1	2	41457346	T	{'ENSG00000221372', 'ENSG00000237442'}
rs10166492	A	HNRNPA1P57-AC010739.1	2	41457348	G	{'ENSG00000221372', 'ENSG00000237442'}
rs4549142	A	HNRNPA1P57-AC010739.1	2	41477347	G	{'ENSG00000221372', 'ENSG00000237442'}
rs17027458	C	HNRNPA1P57-AC010739.1	2	41541536	T	{'ENSG00000221372', 'ENSG00000237442'}
rs75884004	A	HNRNPA1P57-AC010739.1	2	41650674	C	{'ENSG00000221372', 'ENSG00000237442'}
rs17027733	A	HNRNPA1P57-AC010739.1	2	41657267	G	{'ENSG00000221372', 'ENSG00000237442'}
rs57140114	C	HNRNPA1P57-AC010739.1	2	41730253	T	{'ENSG00000221372', 'ENSG00000237442'}
rs148191009	G	HNRNPA1P57-AC010739.1	2	41732274	T	{'ENSG00000221372', 'ENSG00000237442'}
rs66981102	A	HNRNPA1P57-AC010739.1	2	41816821	G	{'ENSG00000221372', 'ENSG00000237442'}
rs77897590	G	AC010739.1-snoZ247	2	41831398	T	{'ENSG00000221372', 'ENSG00000252281'}
rs17657598	G	AC010739.1-snoZ247	2	41843971	T	{'ENSG00000221372', 'ENSG00000252281'}
rs13403712	A	AC010739.1-snoZ247	2	41845063	C	{'ENSG00000221372', 'ENSG00000252281'}
rs7578363	A	AC010739.1-snoZ247	2	41847246	G	{'ENSG00000221372', 'ENSG00000252281'}
rs6544459	A	AC010739.1-snoZ247	2	41847535	G	{'ENSG00000221372', 'ENSG00000252281'}
rs7601581	G	AC010739.1-snoZ247	2	41876585	T	{'ENSG00000221372', 'ENSG00000252281'}
rs13384753	A	AC010739.1-snoZ247	2	41904124	G	{'ENSG00000221372', 'ENSG00000252281'}
rs62136546	C	AC010739.1-snoZ247	2	41904288	T	{'ENSG00000221372', 'ENSG00000252281'}
rs6761925	A	AC010739.1-snoZ247	2	41936886	G	{'ENSG00000221372', 'ENSG00000252281'}
rs34609876	C	AC010739.1-snoZ247	2	41937778	T	{'ENSG00000221372', 'ENSG00000252281'}
rs11692410	C	AC010739.1-snoZ247	2	41938378	T	{'ENSG00000221372', 'ENSG00000252281'}
rs11681204	A	AC010739.1-snoZ247	2	41938379	G	{'ENSG00000221372', 'ENSG00000252281'}
rs35043050	A	AC010739.1-snoZ247	2	41939168	G	{'ENSG00000221372', 'ENSG00000252281'}
rs67606621	G	AC010739.1-snoZ247	2	41939459	T	{'ENSG00000221372', 'ENSG00000252281'}
rs11682915	A	AC010739.1-snoZ247	2	41939709	C	{'ENSG00000221372', 'ENSG00000252281'}
rs4952504	C	AC010739.1-snoZ247	2	41939775	T	{'ENSG00000221372', 'ENSG00000252281'}
rs4952506	A	AC010739.1-snoZ247	2	41940208	G	{'ENSG00000221372', 'ENSG00000252281'}
rs2141648	C	AC010739.1-snoZ247	2	41951927	T	{'ENSG00000221372', 'ENSG00000252281'}
rs6704987	C	AC010739.1-snoZ247	2	41954085	T	{'ENSG00000221372', 'ENSG00000252281'}
rs17028585	C	AC010739.1-snoZ247	2	41955313	T	{'ENSG00000221372', 'ENSG00000252281'}
rs61479424	C	snoZ247-LDHAP3	2	42022551	T	{'ENSG00000236090', 'ENSG00000252281'}
rs11692291	C	snoZ247-LDHAP3	2	42033266	T	{'ENSG00000236090', 'ENSG00000252281'}
rs4245776	A	LDHAP3	2	42043445	G	ENSG00000236090
rs714966	A	LDHAP3	2	42043820	G	ENSG00000236090
rs726557	C	LDHAP3	2	42044101	T	ENSG00000236090
rs6746139	C	LDHAP3	2	42045236	T	ENSG00000236090
rs4493316	A	LDHAP3	2	42048735	C	ENSG00000236090
rs55682215	A	LDHAP3	2	42051398	G	ENSG00000236090
rs73930105	A	LDHAP3-AC009413.2	2	42054769	G	{'ENSG00000236090', 'ENSG00000236533'}
rs17531969	C	LDHAP3-AC009413.2	2	42055376	T	{'ENSG00000236090', 'ENSG00000236533'}
rs726548	G	LDHAP3-AC009413.2	2	42056552	T	{'ENSG00000236090', 'ENSG00000236533'}
rs4558634	C	LDHAP3-AC009413.2	2	42060752	T	{'ENSG00000236090', 'ENSG00000236533'}
rs56678387	C	AC009413.2	2	42072526	T	ENSG00000236533
rs7607715	C	AC009413.2	2	42073638	T	ENSG00000236533
rs12477303	C	AC009413.2	2	42074393	T	ENSG00000236533
rs12477425	G	AC009413.2	2	42074616	T	ENSG00000236533
rs72964402	G	AC009413.2	2	42074936	T	ENSG00000236533
rs72966305	C	AC009413.2	2	42075725	T	ENSG00000236533
rs78494590	C	AC104654.1-AC104654.2	2	42151474	T	{'ENSG00000234362', 'ENSG00000214691'}
rs113932553	C	AC104654.2	2	42155415	T	ENSG00000234362
rs1806627	A	AC104654.2	2	42157655	G	ENSG00000234362
rs17029056	A	AC104654.2	2	42158304	C	ENSG00000234362
rs35490701	A	AC104654.2	2	42158374	G	ENSG00000234362
rs2276697	G	C2orf91	2	42159178	T	ENSG00000205086
rs6725444	A	C2orf91	2	42172247	G	ENSG00000205086
rs28548998	A	C2orf91	2	42174733	G	ENSG00000205086
rs12996804	A	C2orf91-AC013480.2	2	42213213	G	{'ENSG00000226398', 'ENSG00000205086'}
rs12329065	A	PKDCC-AC083949.1	2	42303587	C	{'ENSG00000143924', 'ENSG00000224875', 'ENSG00000162878'}
rs6723064	C	PKDCC-AC083949.1	2	42343011	T	{'ENSG00000143924', 'ENSG00000224875', 'ENSG00000162878'}
rs146829035	C	PKDCC-AC083949.1	2	42349874	T	{'ENSG00000143924', 'ENSG00000224875', 'ENSG00000162878'}
rs10198519	C	PKDCC-AC083949.1	2	42351057	T	{'ENSG00000143924', 'ENSG00000224875', 'ENSG00000162878'}
rs6760754	A	KCNG3	2	42721451	C	ENSG00000171126
rs3796077	A	MTA3	2	42722048	G	ENSG00000057935
rs115622608	C	MTA3	2	42754318	T	ENSG00000057935
rs78769531	G	AC098824.6-AC016735.1	2	43141979	T	{'ENSG00000224739', 'ENSG00000232202'}
rs4953691	C	AC098824.6-AC016735.1	2	43150900	T	{'ENSG00000224739', 'ENSG00000232202'}
rs78919558	G	AC098824.6-AC016735.1	2	43152646	T	{'ENSG00000224739', 'ENSG00000232202'}
rs4953694	A	AC098824.6-AC016735.1	2	43155943	C	{'ENSG00000224739', 'ENSG00000232202'}
rs11894177	A	AC098824.6-AC016735.1	2	43162403	G	{'ENSG00000224739', 'ENSG00000232202'}
rs147234164	C	AC098824.6-AC016735.1	2	43200563	T	{'ENSG00000224739', 'ENSG00000232202'}
rs36036170	G	AC098824.6-AC016735.1	2	43201636	T	{'ENSG00000224739', 'ENSG00000232202'}
rs921068	A	AC098824.6-AC016735.1	2	43206981	G	{'ENSG00000224739', 'ENSG00000232202'}
rs116993671	A	AC098824.6-AC016735.1	2	43212990	G	{'ENSG00000224739', 'ENSG00000232202'}
rs6716676	G	AC093609.1-THADA	2	43337123	T	{'ENSG00000234936', 'ENSG00000115970', 'ENSG00000230587', 'ENSG00000152518', 'ENSG00000252804'}
rs12468506	C	THADA	2	43561419	T	ENSG00000115970
rs191332500	A	THADA	2	43563672	C	ENSG00000115970
rs13029250	G	RNU6-958P	2	43638712	T	ENSG00000252804
rs143120612	A	THADA	2	43662392	C	ENSG00000115970
rs3764769	C	THADA	2	43732958	T	ENSG00000115970
rs61483132	A	THADA	2	43741440	G	ENSG00000115970
rs2172168	C	THADA-Y_RNA	2	43834688	T	{'ENSG00000234936', 'ENSG00000207411', 'ENSG00000115970', 'ENSG00000152518', 'ENSG00000252804'}
rs34061468	G	THADA-Y_RNA	2	43839244	T	{'ENSG00000234936', 'ENSG00000207411', 'ENSG00000115970', 'ENSG00000152518', 'ENSG00000252804'}
rs17413770	A	Y_RNA	2	43848576	G	ENSG00000207411
rs11124944	A	PLEKHH2	2	43860878	G	ENSG00000152527
rs7587245	C	PLEKHH2	2	43879853	T	ENSG00000152527
rs919689	G	PLEKHH2	2	43884617	T	ENSG00000152527
rs57055161	C	PLEKHH2	2	43924033	T	ENSG00000152527
rs17031299	C	PLEKHH2	2	43927568	T	ENSG00000152527
rs17031316	A	PLEKHH2	2	43930733	C	ENSG00000152527
rs3792014	A	DYNC2LI1	2	44027678	G	ENSG00000138036
rs13427362	A	ABCG5	2	44044839	G	ENSG00000138075
rs7607551	C	LRPPRC	2	44136468	T	ENSG00000138095
rs13022309	C	LRPPRC	2	44144493	T	ENSG00000138095
rs6544720	A	LRPPRC	2	44149722	C	ENSG00000138095
rs4953041	A	LRPPRC	2	44194500	G	ENSG00000138095
rs10203033	C	LRPPRC	2	44214214	T	ENSG00000138095
rs13410123	C	AC019129.1-RNU6-566P	2	44336061	T	{'ENSG00000219391', 'ENSG00000252599'}
rs6752099	G	AC019129.1-RNU6-566P	2	44342583	T	{'ENSG00000219391', 'ENSG00000252599'}
rs1812378	C	AC019129.1-RNU6-566P	2	44349120	T	{'ENSG00000219391', 'ENSG00000252599'}
rs140352021	A	AC019129.1-RNU6-566P	2	44349935	G	{'ENSG00000219391', 'ENSG00000252599'}
rs72800955	C	AC019129.1-RNU6-566P	2	44352471	T	{'ENSG00000219391', 'ENSG00000252599'}
rs752321	A	AC019129.1-RNU6-566P	2	44354010	G	{'ENSG00000219391', 'ENSG00000252599'}
rs6760712	A	AC019129.1-RNU6-566P	2	44362161	G	{'ENSG00000219391', 'ENSG00000252599'}
rs116091936	A	AC019129.1-RNU6-566P	2	44365660	C	{'ENSG00000219391', 'ENSG00000252599'}
rs12996876	A	AC019129.1-RNU6-566P	2	44373831	G	{'ENSG00000219391', 'ENSG00000252599'}
rs2004833	G	AC019129.1-RNU6-566P	2	44374984	T	{'ENSG00000219391', 'ENSG00000252599'}
rs140496717	C	AC019129.1-RNU6-566P	2	44375182	T	{'ENSG00000219391', 'ENSG00000252599'}
rs10190146	G	CAMKMT	2	44701445	T	ENSG00000143919
rs6758060	A	AC067957.1-RP11-89K21.1	2	45044479	G	{'ENSG00000252896', 'ENSG00000259439'}
rs341584	G	AC067957.1-RP11-89K21.1	2	45045951	T	{'ENSG00000252896', 'ENSG00000259439'}
rs341585	C	AC067957.1-RP11-89K21.1	2	45046217	T	{'ENSG00000252896', 'ENSG00000259439'}
rs785682	A	AC067957.1-RP11-89K21.1	2	45054752	C	{'ENSG00000252896', 'ENSG00000259439'}
rs526351	G	AC067957.1-RP11-89K21.1	2	45072989	T	{'ENSG00000252896', 'ENSG00000259439'}
rs498315	A	AC067957.1-RP11-89K21.1	2	45073668	G	{'ENSG00000252896', 'ENSG00000259439'}
rs561034	C	AC067957.1-RP11-89K21.1	2	45074434	T	{'ENSG00000252896', 'ENSG00000259439'}
rs506123	C	AC067957.1-RP11-89K21.1	2	45077318	T	{'ENSG00000252896', 'ENSG00000259439'}
rs496467	C	RP11-89K21.1	2	45149003	T	ENSG00000259439
rs6748377	G	RP11-89K21.1	2	45149373	T	ENSG00000259439
rs7340480	C	RP11-89K21.1	2	45151557	T	ENSG00000259439
rs4953150	C	RP11-89K21.1	2	45157336	T	ENSG00000259439
rs338076	A	RP11-89K21.1	2	45171046	C	ENSG00000259439
rs62131236	C	SIX3-AS1	2	45171546	T	ENSG00000236502
rs338071	A	SIX3-AS1	2	45173672	G	ENSG00000236502
rs10179208	C	AC093702.1	2	45242550	T	ENSG00000231156
rs2959222	C	AC093702.1	2	45245342	T	ENSG00000231156
rs732960	A	AC093702.1	2	45245534	G	ENSG00000231156
rs2218585	A	AC093702.1-LINC01121	2	45255798	C	{'ENSG00000231156', 'ENSG00000205054', 'ENSG00000231054'}
rs13005516	C	AC093702.1-LINC01121	2	45258427	T	{'ENSG00000231156', 'ENSG00000205054', 'ENSG00000231054'}
rs113961175	C	AC093702.1-LINC01121	2	45264325	T	{'ENSG00000231156', 'ENSG00000205054', 'ENSG00000231054'}
rs4953180	A	AC093702.1-LINC01121	2	45265488	G	{'ENSG00000231156', 'ENSG00000205054', 'ENSG00000231054'}
rs4952735	C	AC093702.1-LINC01121	2	45266981	T	{'ENSG00000231156', 'ENSG00000205054', 'ENSG00000231054'}
rs72797964	G	AC093702.1-LINC01121	2	45274031	T	{'ENSG00000231156', 'ENSG00000205054', 'ENSG00000231054'}
rs6754516	C	AC093702.1-LINC01121	2	45274585	T	{'ENSG00000231156', 'ENSG00000205054', 'ENSG00000231054'}
rs10171794	G	AC093702.1-LINC01121	2	45275703	T	{'ENSG00000231156', 'ENSG00000205054', 'ENSG00000231054'}
rs72797967	C	AC093702.1-LINC01121	2	45277338	T	{'ENSG00000231156', 'ENSG00000205054', 'ENSG00000231054'}
rs11125000	C	AC093702.1-LINC01121	2	45279806	T	{'ENSG00000231156', 'ENSG00000205054', 'ENSG00000231054'}
rs10587763	G	AC093702.1-LINC01121	2	45337472	T	{'ENSG00000231156', 'ENSG00000205054', 'ENSG00000231054'}
rs7573571	C	AC093702.1-LINC01121	2	45356492	T	{'ENSG00000231156', 'ENSG00000205054', 'ENSG00000231054'}
rs973392	C	AC093702.1-LINC01121	2	45359671	T	{'ENSG00000231156', 'ENSG00000205054', 'ENSG00000231054'}
rs79536726	A	AC093702.1-LINC01121	2	45385307	G	{'ENSG00000231156', 'ENSG00000205054', 'ENSG00000231054'}
rs74179071	C	AC009236.2	2	45391222	T	ENSG00000231054
rs75409282	A	AC009236.2	2	45400977	C	ENSG00000231054
rs6757392	G	LINC01121	2	45410370	T	ENSG00000205054
rs12467801	C	LINC01121	2	45412975	T	ENSG00000205054
rs3851323	A	LINC01121	2	45413803	G	ENSG00000205054
rs61388327	A	LINC01121	2	45414005	G	ENSG00000205054
rs11685398	A	LINC01121	2	45414221	G	ENSG00000205054
rs12612869	C	LINC01121	2	45415841	T	ENSG00000205054
rs28884246	A	LINC01121	2	45429709	G	ENSG00000205054
rs79170668	C	LINC01121	2	45432548	T	ENSG00000205054
rs4953208	A	LINC01121	2	45437361	G	ENSG00000205054
rs10206044	A	LINC01121	2	45449311	C	ENSG00000205054
rs6544793	C	LINC01121	2	45458714	T	ENSG00000205054
rs62130783	C	LINC01121	2	45460393	T	ENSG00000205054
rs6712318	C	LINC01121	2	45473840	T	ENSG00000205054
rs7604064	C	LINC01121	2	45475673	T	ENSG00000205054
rs12469489	C	LINC01121	2	45479446	T	ENSG00000205054
rs7573149	C	LINC01121	2	45481345	T	ENSG00000205054
rs62130804	G	LINC01121	2	45484410	T	ENSG00000205054
rs58155368	C	LINC01121	2	45484518	T	ENSG00000205054
rs2081296	A	LINC01121	2	45529746	C	ENSG00000205054
rs10204419	C	LINC01121	2	45531772	T	ENSG00000205054
rs1862892	C	LINC01121	2	45532366	T	ENSG00000205054
rs13416528	G	LINC01121	2	45534199	T	ENSG00000205054
rs78195989	C	LINC01121	2	45534662	T	ENSG00000205054
rs113496397	C	LINC01121	2	45535876	T	ENSG00000205054
rs35829730	A	LINC01121	2	45539839	G	ENSG00000205054
rs55674400	C	LINC01121	2	45552440	T	ENSG00000205054
rs13409365	C	SRBD1	2	45657511	T	ENSG00000068784
rs12619064	C	SRBD1	2	45658304	T	ENSG00000068784
rs10495926	G	PRKCE	2	45933951	T	ENSG00000171132
rs6544843	C	PRKCE	2	45944695	T	ENSG00000171132
rs4074080	C	PRKCE	2	46015635	T	ENSG00000171132
rs10169469	G	PRKCE	2	46077212	T	ENSG00000171132
rs13014267	A	PRKCE	2	46155552	G	ENSG00000171132
rs12466402	G	PRKCE	2	46174037	A	ENSG00000171132
rs62128989	A	PRKCE	2	46175265	G	ENSG00000171132
rs72802838	C	PRKCE	2	46182635	T	ENSG00000171132
rs78582444	A	PRKCE	2	46197826	G	ENSG00000171132
rs28557261	A	PRKCE	2	46198115	G	ENSG00000171132
rs13415039	A	PRKCE	2	46206572	G	ENSG00000171132
rs13390160	C	PRKCE	2	46207006	T	ENSG00000171132
rs61763807	A	PRKCE	2	46207197	G	ENSG00000171132
rs59401188	A	PRKCE	2	46208282	G	ENSG00000171132
rs61764806	C	PRKCE	2	46209559	T	ENSG00000171132
rs57468165	C	PRKCE	2	46220466	T	ENSG00000171132
rs79213696	C	AC017078.1	2	46233885	T	ENSG00000233829
rs59082194	C	PRKCE	2	46245335	T	ENSG00000171132
rs78448334	A	PRKCE	2	46274444	G	ENSG00000171132
rs13427647	A	PRKCE	2	46275143	G	ENSG00000171132
rs6736522	C	PRKCE	2	46280830	T	ENSG00000171132
rs11525713	G	PRKCE	2	46335280	T	ENSG00000171132
rs190473253	C	PRKCE	2	46351366	T	ENSG00000171132
rs4461303	C	AC016696.1	2	46481581	T	ENSG00000233335
rs4952818	C	EPAS1	2	46537056	T	ENSG00000116016
rs7594278	G	EPAS1	2	46604593	T	ENSG00000116016
rs12991646	A	AC016912.3-TMEM247	2	46643831	G	{'ENSG00000241791', 'ENSG00000228100', 'ENSG00000187600'}
rs12474961	G	TMEM247	2	46656534	T	ENSG00000187600
rs12986899	A	TMEM247	2	46660752	C	ENSG00000187600
rs13025211	A	ATP6V1E2	2	46734652	G	ENSG00000250565
rs112634955	C	ATP6V1E2	2	46752409	T	ENSG00000250565
rs4384837	A	RHOQ	2	46789514	G	ENSG00000119729
rs57134465	A	PIGF	2	46816531	C	ENSG00000151665
rs68104662	C	PIGF	2	46820050	T	ENSG00000151665
rs11901678	A	CRIPT	2	46841161	C	ENSG00000119878
rs113423551	G	PIGF	2	46844247	T	ENSG00000151665
rs6755893	A	CRIPT	2	46855501	G	ENSG00000119878
rs6727471	C	CRIPT	2	46855503	T	ENSG00000119878
rs58342271	A	CRIPT-SOCS5	2	46863343	C	{'ENSG00000119878', 'ENSG00000171150'}
rs6705737	A	SOCS5	2	46927863	G	ENSG00000171150
rs41363950	A	SOCS5	2	46930102	G	ENSG00000171150
rs6741642	C	SOCS5	2	46934908	T	ENSG00000171150
rs41413046	G	SOCS5	2	46934936	T	ENSG00000171150
rs12999586	C	SOCS5	2	46938736	T	ENSG00000171150
rs35158352	C	SOCS5	2	46953763	T	ENSG00000171150
rs10167561	C	SOCS5	2	46968051	T	ENSG00000171150
rs34401107	A	SOCS5	2	46972768	C	ENSG00000171150
rs13025595	A	SOCS5	2	46977893	G	ENSG00000171150
rs11695058	A	SOCS5	2	46978349	G	ENSG00000171150
rs79642564	A	SOCS5	2	46983098	G	ENSG00000171150
rs6738426	A	SOCS5	2	46986416	G	ENSG00000171150
rs76193401	C	RP11-333I13.1	2	47004824	T	ENSG00000260977
rs11682595	G	RP11-333I13.1-LINC01118	2	47012826	T	{'ENSG00000222005', 'ENSG00000239332', 'ENSG00000260977'}
rs6737934	A	RP11-333I13.1-LINC01118	2	47016122	C	{'ENSG00000222005', 'ENSG00000239332', 'ENSG00000260977'}
rs12615264	G	RP11-333I13.1-LINC01118	2	47016470	T	{'ENSG00000222005', 'ENSG00000239332', 'ENSG00000260977'}
rs1348788	A	RP11-333I13.1-LINC01118	2	47016957	G	{'ENSG00000222005', 'ENSG00000239332', 'ENSG00000260977'}
rs57891036	A	RP11-333I13.1-LINC01118	2	47018559	G	{'ENSG00000222005', 'ENSG00000239332', 'ENSG00000260977'}
rs4952849	C	RP11-333I13.1-LINC01118	2	47020102	T	{'ENSG00000222005', 'ENSG00000239332', 'ENSG00000260977'}
rs4952850	C	RP11-333I13.1-LINC01118	2	47020555	T	{'ENSG00000222005', 'ENSG00000239332', 'ENSG00000260977'}
rs7579692	C	RP11-333I13.1-LINC01118	2	47021134	T	{'ENSG00000222005', 'ENSG00000239332', 'ENSG00000260977'}
rs72804431	C	RP11-333I13.1-LINC01118	2	47026453	T	{'ENSG00000222005', 'ENSG00000239332', 'ENSG00000260977'}
rs10177650	A	LINC01119	2	47058942	G	ENSG00000239332
rs114783442	C	TTC7A	2	47236588	T	ENSG00000068724
rs72872958	G	TTC7A	2	47251555	T	ENSG00000068724
rs75556828	C	TTC7A	2	47277913	T	ENSG00000068724
rs75557526	A	C2orf61	2	47295025	C	ENSG00000239605
rs79439385	A	AC073283.4	2	47439015	G	ENSG00000234690
rs112658768	C	AC073283.4	2	47499579	T	ENSG00000234690
rs11695550	A	MIR559	2	47603660	G	ENSG00000207923
rs13391328	A	AC138655.1-AC079250.1	2	47872201	C	{'ENSG00000269563', 'ENSG00000230979'}
rs11690418	C	AC138655.1-AC079250.1	2	47873165	T	{'ENSG00000269563', 'ENSG00000230979'}
rs1396823	A	AC079807.4	2	48390049	G	ENSG00000230773
rs12713007	C	AC079807.4-FOXN2	2	48484467	T	{'ENSG00000251889', 'ENSG00000230773', 'ENSG00000170802', 'ENSG00000201010'}
rs1509562	A	AC079807.4-FOXN2	2	48498094	G	{'ENSG00000251889', 'ENSG00000230773', 'ENSG00000170802', 'ENSG00000201010'}
rs62138798	C	AC079807.4-FOXN2	2	48517207	T	{'ENSG00000251889', 'ENSG00000230773', 'ENSG00000170802', 'ENSG00000201010'}
rs7583112	A	AC079807.4-FOXN2	2	48520623	G	{'ENSG00000251889', 'ENSG00000230773', 'ENSG00000170802', 'ENSG00000201010'}
rs78852182	C	AC079807.4-FOXN2	2	48534694	T	{'ENSG00000251889', 'ENSG00000230773', 'ENSG00000170802', 'ENSG00000201010'}
rs62138808	A	FOXN2	2	48545168	G	ENSG00000170802
rs111907178	A	RNU4-49P	2	48563598	G	ENSG00000251889
rs11682931	A	FOXN2-RP11-191L17.1	2	48641313	G	{'ENSG00000251889', 'ENSG00000272663', 'ENSG00000170802'}
rs78538011	C	PPP1R21	2	48668290	T	ENSG00000162869
rs75813531	C	RP11-191L17.1	2	48672411	T	ENSG00000272663
rs7592742	G	PPP1R21	2	48716822	T	ENSG00000162869
rs112706263	C	PPP1R21	2	48722574	T	ENSG00000162869
rs62135165	G	PPP1R21	2	48723220	T	ENSG00000162869
rs62135168	A	RNU6-282P	2	48725325	G	ENSG00000202227
rs3811519	C	RNU6-282P	2	48725610	T	ENSG00000202227
rs4953589	A	PPP1R21	2	48740195	G	ENSG00000162869
rs12996156	C	PPP1R21-STON1	2	48749860	T	{'ENSG00000202227', 'ENSG00000162869', 'ENSG00000068781', 'ENSG00000243244'}
rs34003293	C	GTF2A1L	2	48893644	T	ENSG00000242441
rs57694457	C	TCEB2P3-CTBP2P5	2	49072587	T	{'ENSG00000214602', 'ENSG00000232285'}
rs3934825	A	TCEB2P3-CTBP2P5	2	49073293	G	{'ENSG00000214602', 'ENSG00000232285'}
rs3934827	A	TCEB2P3-CTBP2P5	2	49073373	G	{'ENSG00000214602', 'ENSG00000232285'}
rs67585226	A	TCEB2P3-CTBP2P5	2	49073665	C	{'ENSG00000214602', 'ENSG00000232285'}
rs13030500	C	TCEB2P3-CTBP2P5	2	49078261	T	{'ENSG00000214602', 'ENSG00000232285'}
rs13030729	A	TCEB2P3-CTBP2P5	2	49078390	G	{'ENSG00000214602', 'ENSG00000232285'}
rs66481918	G	TCEB2P3-CTBP2P5	2	49086263	T	{'ENSG00000214602', 'ENSG00000232285'}
rs1003464	A	TCEB2P3-CTBP2P5	2	49087011	G	{'ENSG00000214602', 'ENSG00000232285'}
rs17483987	C	TCEB2P3-CTBP2P5	2	49090453	T	{'ENSG00000214602', 'ENSG00000232285'}
rs17484015	C	TCEB2P3-CTBP2P5	2	49090726	T	{'ENSG00000214602', 'ENSG00000232285'}
rs12614310	G	TCEB2P3-CTBP2P5	2	49092782	T	{'ENSG00000214602', 'ENSG00000232285'}
rs12614293	C	TCEB2P3-CTBP2P5	2	49092909	T	{'ENSG00000214602', 'ENSG00000232285'}
rs7595525	A	FSHR	2	49254815	C	ENSG00000170820
rs10495962	C	FSHR	2	49255431	T	ENSG00000170820
rs17038105	A	FSHR	2	49266747	C	ENSG00000170820
rs3913665	A	FSHR	2	49276242	G	ENSG00000170820
rs62162080	C	FSHR	2	49276646	T	ENSG00000170820
rs72827293	A	FSHR	2	49278461	G	ENSG00000170820
rs2655372	A	FSHR	2	49278585	C	ENSG00000170820
rs11894971	C	FSHR	2	49280705	T	ENSG00000170820
rs72822003	C	FSHR	2	49292156	T	ENSG00000170820
rs1394202	A	FSHR	2	49293590	G	ENSG00000170820
rs78319349	A	FSHR	2	49294079	G	ENSG00000170820
rs76526521	C	FSHR	2	49294084	T	ENSG00000170820
rs6724851	C	FSHR	2	49296396	T	ENSG00000170820
rs55943184	A	FSHR	2	49298647	G	ENSG00000170820
rs60433531	A	FSHR	2	49298926	G	ENSG00000170820
rs57241556	G	FSHR	2	49302050	T	ENSG00000170820
rs68019378	C	FSHR	2	49304709	T	ENSG00000170820
rs12622919	C	FSHR	2	49306289	T	ENSG00000170820
rs35358971	A	FSHR	2	49314486	G	ENSG00000170820
rs4971642	C	FSHR	2	49343172	T	ENSG00000170820
rs57051560	A	FSHR	2	49344529	G	ENSG00000170820
rs12713036	A	FSHR	2	49357098	C	ENSG00000170820
rs13414533	C	FSHR	2	49357850	T	ENSG00000170820
rs75673607	A	FSHR	2	49360812	G	ENSG00000170820
rs12997920	G	FSHR	2	49369949	T	ENSG00000170820
rs1504180	C	FSHR	2	49371229	T	ENSG00000170820
rs7572787	C	FSHR	2	49380886	T	ENSG00000170820
rs972557	C	FSHR-RNU6-439P	2	49401202	T	{'ENSG00000206915', 'ENSG00000170820'}
rs66653219	A	FSHR-RNU6-439P	2	49412460	G	{'ENSG00000206915', 'ENSG00000170820'}
rs10178071	C	FSHR-RNU6-439P	2	49417986	T	{'ENSG00000206915', 'ENSG00000170820'}
rs1365864	G	RNU6-439P-RPL7P13	2	49508762	T	{'ENSG00000234253', 'ENSG00000206915'}
rs817040	G	RNU6-439P-RPL7P13	2	49628993	T	{'ENSG00000234253', 'ENSG00000206915'}
rs13018990	C	RNU6-439P-RPL7P13	2	49636642	T	{'ENSG00000234253', 'ENSG00000206915'}
rs76002486	A	RNU6-439P-RPL7P13	2	49638840	G	{'ENSG00000234253', 'ENSG00000206915'}
rs11692424	A	RNU6-439P-RPL7P13	2	49695059	G	{'ENSG00000234253', 'ENSG00000206915'}
rs72829088	C	RNU6-439P-RPL7P13	2	49831424	T	{'ENSG00000234253', 'ENSG00000206915'}
rs67284527	G	RNU6-439P-RPL7P13	2	49831566	T	{'ENSG00000234253', 'ENSG00000206915'}
rs1391751	C	RNU6-439P-RPL7P13	2	49852697	T	{'ENSG00000234253', 'ENSG00000206915'}
rs4971873	C	RNU6-439P-RPL7P13	2	49924102	T	{'ENSG00000234253', 'ENSG00000206915'}
rs7572099	C	RNU6-439P-RPL7P13	2	49927802	T	{'ENSG00000234253', 'ENSG00000206915'}
rs4402808	C	RNU6-439P-RPL7P13	2	49933279	T	{'ENSG00000234253', 'ENSG00000206915'}
rs28623012	C	RNU6-439P-RPL7P13	2	49935974	T	{'ENSG00000234253', 'ENSG00000206915'}
rs4528798	C	RNU6-439P-RPL7P13	2	49940696	T	{'ENSG00000234253', 'ENSG00000206915'}
rs4508639	G	RNU6-439P-RPL7P13	2	49941366	T	{'ENSG00000234253', 'ENSG00000206915'}
rs7560469	A	RNU6-439P-RPL7P13	2	49961893	G	{'ENSG00000234253', 'ENSG00000206915'}
rs1914782	C	RNU6-439P-RPL7P13	2	49975135	T	{'ENSG00000234253', 'ENSG00000206915'}
rs56889513	C	NRXN1	2	50200748	T	ENSG00000179915
rs7563039	C	NRXN1	2	50203234	T	ENSG00000179915
rs7565688	C	NRXN1	2	50209180	T	ENSG00000179915
rs2351148	C	NRXN1	2	50209635	T	ENSG00000179915
rs7595904	A	NRXN1	2	50210299	G	ENSG00000179915
rs62134607	C	NRXN1	2	50210842	T	ENSG00000179915
rs11896677	C	NRXN1	2	50213031	T	ENSG00000179915
rs62134609	C	NRXN1	2	50213927	T	ENSG00000179915
rs62134614	A	NRXN1	2	50218154	C	ENSG00000179915
rs4508640	C	NRXN1	2	50224825	T	ENSG00000179915
rs1865488	A	NRXN1	2	50230781	C	ENSG00000179915
rs1865489	C	NRXN1	2	50230912	T	ENSG00000179915
rs17441242	A	NRXN1	2	50237902	G	ENSG00000179915
rs62132490	A	NRXN1	2	50241896	G	ENSG00000179915
rs6755887	A	NRXN1	2	50242834	G	ENSG00000179915
rs6730770	C	NRXN1	2	50243181	T	ENSG00000179915
rs72889512	A	NRXN1	2	50243886	C	ENSG00000179915
rs1421573	C	NRXN1	2	50273429	T	ENSG00000179915
rs17039718	G	NRXN1	2	50277771	T	ENSG00000179915
rs4971645	C	NRXN1	2	50289482	T	ENSG00000179915
rs12476530	A	NRXN1	2	50303700	G	ENSG00000179915
rs62132526	C	NRXN1	2	50308238	T	ENSG00000179915
rs72891449	C	NRXN1	2	50310358	T	ENSG00000179915
rs6721774	C	NRXN1	2	50311527	T	ENSG00000179915
rs35121803	C	NRXN1	2	50311632	T	ENSG00000179915
rs35345915	A	NRXN1	2	50311669	C	ENSG00000179915
rs35992900	C	NRXN1	2	50311688	T	ENSG00000179915
rs10176034	C	NRXN1	2	50332598	T	ENSG00000179915
rs72878122	A	NRXN1	2	50337183	G	ENSG00000179915
rs72878124	A	NRXN1	2	50338052	C	ENSG00000179915
rs6744441	A	NRXN1	2	50345235	C	ENSG00000179915
rs13005356	G	NRXN1	2	50349112	T	ENSG00000179915
rs12713086	A	NRXN1	2	50353545	C	ENSG00000179915
rs75274384	A	NRXN1	2	50354862	G	ENSG00000179915
rs17040007	A	NRXN1	2	50377477	G	ENSG00000179915
rs60500567	C	NRXN1	2	50390392	T	ENSG00000179915
rs4971652	A	NRXN1	2	50392158	G	ENSG00000179915
rs76190974	A	NRXN1	2	50402442	G	ENSG00000179915
rs4971654	A	NRXN1	2	50406004	G	ENSG00000179915
rs11887975	C	NRXN1	2	50407860	T	ENSG00000179915
rs1563028	A	NRXN1	2	50411568	C	ENSG00000179915
rs4971655	A	NRXN1	2	50414229	G	ENSG00000179915
rs4971656	C	NRXN1	2	50414297	T	ENSG00000179915
rs4971658	A	NRXN1	2	50420238	G	ENSG00000179915
rs1712886	A	NRXN1	2	50432392	C	ENSG00000179915
rs598474	G	NRXN1	2	50432756	T	ENSG00000179915
rs610969	C	NRXN1	2	50433297	T	ENSG00000179915
rs1915226	C	NRXN1	2	50436306	T	ENSG00000179915
rs1356885	C	NRXN1	2	50437602	T	ENSG00000179915
rs62133083	G	NRXN1	2	50441808	T	ENSG00000179915
rs601010	C	NRXN1	2	50449138	T	ENSG00000179915
rs10171107	C	NRXN1	2	50461186	T	ENSG00000179915
rs1712914	G	NRXN1	2	50476423	T	ENSG00000179915
rs11897871	G	NRXN1	2	50479135	T	ENSG00000179915
rs2203970	C	NRXN1	2	50481141	T	ENSG00000179915
rs2682005	A	NRXN1	2	50483637	G	ENSG00000179915
rs648078	C	NRXN1	2	50491942	T	ENSG00000179915
rs648046	C	NRXN1	2	50491963	T	ENSG00000179915
rs1973754	C	NRXN1	2	50494022	T	ENSG00000179915
rs6737523	C	NRXN1	2	50496831	T	ENSG00000179915
rs2056348	C	NRXN1	2	50497392	T	ENSG00000179915
rs563148	A	NRXN1	2	50498605	G	ENSG00000179915
rs10211388	G	NRXN1	2	50499752	T	ENSG00000179915
rs10187950	A	NRXN1	2	50499984	G	ENSG00000179915
rs9309180	A	NRXN1	2	50500361	G	ENSG00000179915
rs7422036	A	NRXN1	2	50506284	G	ENSG00000179915
rs72874415	C	NRXN1	2	50509256	T	ENSG00000179915
rs1356887	A	NRXN1	2	50515961	C	ENSG00000179915
rs1402170	A	NRXN1	2	50516226	G	ENSG00000179915
rs6545158	A	NRXN1	2	50517149	G	ENSG00000179915
rs2682003	C	NRXN1	2	50520461	T	ENSG00000179915
rs1554425	C	NRXN1	2	50525316	T	ENSG00000179915
rs493879	C	NRXN1	2	50529604	T	ENSG00000179915
rs1715992	C	NRXN1	2	50530420	A	ENSG00000179915
rs111597827	G	NRXN1	2	50532165	T	ENSG00000179915
rs72837068	A	NRXN1	2	51001827	C	ENSG00000179915
rs9751737	C	NRXN1	2	51019232	T	ENSG00000179915
rs2193412	A	NRXN1	2	51136802	C	ENSG00000179915
rs2024513	A	NRXN1	2	51152019	G	ENSG00000179915
rs2352542	A	NRXN1	2	51155165	G	ENSG00000179915
rs77828938	A	NRXN1	2	51163986	G	ENSG00000179915
rs117718830	C	NRXN1	2	51232546	T	ENSG00000179915
rs72830226	A	AC007682.1	2	51373414	G	ENSG00000231918
rs111416697	C	AC007682.1	2	51377738	T	ENSG00000231918
rs17517896	A	AC007682.1	2	51383818	G	ENSG00000231918
rs17577359	A	AC007682.1	2	51385272	G	ENSG00000231918
rs112340866	A	AC007682.1	2	51505630	G	ENSG00000231918
rs7587510	C	AC007682.1	2	51554079	T	ENSG00000231918
rs13408760	A	AC007682.1	2	51558055	G	ENSG00000231918
rs76830160	A	AC007682.1	2	51571037	G	ENSG00000231918
rs727248	A	AC007682.1	2	51580556	G	ENSG00000231918
rs12328610	A	AC007682.1	2	51581470	C	ENSG00000231918
rs10184335	C	AC007682.1	2	51603568	T	ENSG00000231918
rs77071361	A	AC007682.1	2	51632806	G	ENSG00000231918
rs13036132	A	AC007682.1	2	51682157	G	ENSG00000231918
rs28958888	C	AC007682.1	2	51695357	T	ENSG00000231918
rs28950770	C	AC007682.1	2	51703628	T	ENSG00000231918
rs2698007	A	AC007682.1	2	51730887	G	ENSG00000231918
rs1528795	C	AC007682.1	2	51745254	T	ENSG00000231918
rs1534612	A	AC007682.1	2	51746897	C	ENSG00000231918
rs17862732	A	AC007682.1	2	51863632	C	ENSG00000231918
rs4299368	A	AC007682.1	2	51874946	G	ENSG00000231918
rs2883570	C	AC007682.1	2	51891997	T	ENSG00000231918
rs1516178	A	AC007682.1	2	51894219	C	ENSG00000231918
rs1516181	C	AC007682.1	2	51899205	T	ENSG00000231918
rs1913983	C	AC007682.1	2	51902617	T	ENSG00000231918
rs9309216	A	AC007682.1	2	51902883	C	ENSG00000231918
rs1516183	A	AC007682.1	2	51904189	G	ENSG00000231918
rs10190410	A	AC007682.1	2	51904598	C	ENSG00000231918
rs6714353	C	AC007682.1	2	51914309	T	ENSG00000231918
rs10202118	C	AC007682.1	2	51950324	T	ENSG00000231918
rs10202659	C	AC007682.1	2	51950800	T	ENSG00000231918
rs28967891	A	AC007682.1	2	51951323	C	ENSG00000231918
rs11563092	A	AC007682.1	2	51954409	G	ENSG00000231918
rs7605105	C	AC007682.1	2	52030983	T	ENSG00000231918
rs28966372	A	AC007682.1	2	52031269	G	ENSG00000231918
rs28949908	A	AC007682.1	2	52031423	G	ENSG00000231918
rs17862789	A	AC007682.1	2	52033466	G	ENSG00000231918
rs78671460	A	AC007682.1	2	52035995	G	ENSG00000231918
rs75365965	A	AC007682.1	2	52038515	G	ENSG00000231918
rs28968786	C	AC007682.1	2	52066509	T	ENSG00000231918
rs17864632	C	AC007682.1	2	52066690	T	ENSG00000231918
rs112800246	A	AC007682.1	2	52253954	G	ENSG00000231918
rs55873335	A	AC007682.1	2	52264276	G	ENSG00000231918
rs75341563	A	AC007682.1	2	52279106	G	ENSG00000231918
rs17042508	A	ZNF863P	2	52305747	G	ENSG00000236538
rs12611672	A	ZNF863P	2	52306052	G	ENSG00000236538
rs2883610	C	AC007682.1	2	52313482	T	ENSG00000231918
rs7574971	A	AC007682.1	2	52318580	C	ENSG00000231918
rs10439429	A	AC007682.1	2	52323011	G	ENSG00000231918
rs12713173	A	AC007682.1	2	52323547	G	ENSG00000231918
rs10199714	A	AC007682.1	2	52326591	G	ENSG00000231918
rs4625950	A	AC007682.1	2	52328224	G	ENSG00000231918
rs11125406	G	AC007682.1	2	52343081	T	ENSG00000231918
rs7602361	C	AC007682.1	2	52343553	T	ENSG00000231918
rs17728234	C	AC007682.1	2	52369992	T	ENSG00000231918
rs67025965	C	AC007682.1	2	52378644	T	ENSG00000231918
rs12162409	A	AC007682.1	2	52392755	G	ENSG00000231918
rs10865260	A	AC007682.1	2	52393753	G	ENSG00000231918
rs12617876	C	AC007682.1	2	52400185	T	ENSG00000231918
rs2103389	G	AC007682.1	2	52407060	T	ENSG00000231918
rs1922199	C	AC007682.1	2	52412672	T	ENSG00000231918
rs2141845	A	AC007682.1	2	52416064	C	ENSG00000231918
rs13032763	C	AC007682.1	2	52417723	T	ENSG00000231918
rs12466271	C	AC007682.1	2	52420941	T	ENSG00000231918
rs12994404	C	AC007682.1	2	52424380	T	ENSG00000231918
rs6710228	G	AC007682.1	2	52427816	T	ENSG00000231918
rs13030559	C	AC007682.1	2	52429945	T	ENSG00000231918
rs12713181	A	AC007682.1	2	52434434	G	ENSG00000231918
rs1922186	A	AC007682.1	2	52446868	G	ENSG00000231918
rs6759789	C	AC007682.1	2	52450400	T	ENSG00000231918
rs6731206	A	AC007682.1	2	52450415	G	ENSG00000231918
rs11125411	G	AC007682.1	2	52454186	T	ENSG00000231918
rs2077969	A	AC007682.1	2	52465807	G	ENSG00000231918
rs62140810	C	AC007682.1	2	52466503	T	ENSG00000231918
rs10197711	C	AC007682.1	2	52468799	T	ENSG00000231918
rs6735211	C	AC007682.1	2	52485019	T	ENSG00000231918
rs62140816	A	AC007682.1	2	52489021	C	ENSG00000231918
rs3951070	A	FTH1P6	2	52857292	G	ENSG00000233083
rs7582902	A	FTH1P6	2	52857746	C	ENSG00000233083
rs7601345	A	FTH1P6-MIR4431	2	52862532	G	{'ENSG00000264975', 'ENSG00000233083'}
rs59423507	A	FTH1P6-MIR4431	2	52877409	G	{'ENSG00000264975', 'ENSG00000233083'}
rs6733798	A	FTH1P6-MIR4431	2	52882325	G	{'ENSG00000264975', 'ENSG00000233083'}
rs1377954	A	FTH1P6-MIR4431	2	52884023	G	{'ENSG00000264975', 'ENSG00000233083'}
rs62127850	A	FTH1P6-MIR4431	2	52885694	G	{'ENSG00000264975', 'ENSG00000233083'}
rs10178123	A	FTH1P6-MIR4431	2	52886929	G	{'ENSG00000264975', 'ENSG00000233083'}
rs6712889	A	FTH1P6-MIR4431	2	52887589	G	{'ENSG00000264975', 'ENSG00000233083'}
rs4671390	A	FTH1P6-MIR4431	2	52888779	C	{'ENSG00000264975', 'ENSG00000233083'}
rs10184553	A	AC010967.2	2	52948906	G	ENSG00000228033
rs1349880	C	AC010967.2	2	52949142	T	ENSG00000228033
rs2200245	C	AC010967.2	2	52949477	T	ENSG00000228033
rs7600404	C	AC010967.2	2	52955386	T	ENSG00000228033
rs7592488	A	AC010967.2	2	52960329	G	ENSG00000228033
rs7592833	A	AC010967.2	2	52960639	G	ENSG00000228033
rs4143203	C	AC010967.2	2	53035763	T	ENSG00000228033
rs13002328	A	AC010967.2	2	53085447	C	ENSG00000228033
rs10191273	A	AC010967.3	2	53096529	G	ENSG00000232604
rs1597654	A	AC010967.2	2	53100572	G	ENSG00000228033
rs10203699	A	AC010967.1	2	53105568	G	ENSG00000232668
rs10187465	G	AC010967.1	2	53107978	T	ENSG00000232668
rs58766549	C	AC010967.2-SCARNA16	2	53173283	T	{'ENSG00000228033', 'ENSG00000251942', 'ENSG00000232668', 'ENSG00000232604'}
rs73931752	C	AC010967.2-SCARNA16	2	53174127	T	{'ENSG00000228033', 'ENSG00000251942', 'ENSG00000232668', 'ENSG00000232604'}
rs12105912	C	AC010967.2-SCARNA16	2	53180006	T	{'ENSG00000228033', 'ENSG00000251942', 'ENSG00000232668', 'ENSG00000232604'}
rs10192158	C	AC010967.2-SCARNA16	2	53382238	T	{'ENSG00000228033', 'ENSG00000251942', 'ENSG00000232668', 'ENSG00000232604'}
rs12619890	C	AC010967.2-SCARNA16	2	53383733	T	{'ENSG00000228033', 'ENSG00000251942', 'ENSG00000232668', 'ENSG00000232604'}
rs6736253	C	AC010967.2-SCARNA16	2	53400183	T	{'ENSG00000228033', 'ENSG00000251942', 'ENSG00000232668', 'ENSG00000232604'}
rs1424974	A	AC010967.2-SCARNA16	2	53407107	G	{'ENSG00000228033', 'ENSG00000251942', 'ENSG00000232668', 'ENSG00000232604'}
rs68004467	A	AC010967.2-SCARNA16	2	53420781	G	{'ENSG00000228033', 'ENSG00000251942', 'ENSG00000232668', 'ENSG00000232604'}
rs66848313	A	AC010967.2-SCARNA16	2	53474342	C	{'ENSG00000228033', 'ENSG00000251942', 'ENSG00000232668', 'ENSG00000232604'}
rs114451305	C	AC010967.2-SCARNA16	2	53584305	T	{'ENSG00000228033', 'ENSG00000251942', 'ENSG00000232668', 'ENSG00000232604'}
rs147254587	C	AC010967.2-SCARNA16	2	53584872	T	{'ENSG00000228033', 'ENSG00000251942', 'ENSG00000232668', 'ENSG00000232604'}
rs79595638	C	AC010967.2-SCARNA16	2	53588427	T	{'ENSG00000228033', 'ENSG00000251942', 'ENSG00000232668', 'ENSG00000232604'}
rs4513334	A	AC010967.2-SCARNA16	2	53644963	C	{'ENSG00000228033', 'ENSG00000251942', 'ENSG00000232668', 'ENSG00000232604'}
rs10169862	G	AC010967.2-SCARNA16	2	53646950	T	{'ENSG00000228033', 'ENSG00000251942', 'ENSG00000232668', 'ENSG00000232604'}
rs62139949	G	AC010967.2-SCARNA16	2	53647601	T	{'ENSG00000228033', 'ENSG00000251942', 'ENSG00000232668', 'ENSG00000232604'}
rs2172645	A	AC010967.2-SCARNA16	2	53647729	C	{'ENSG00000228033', 'ENSG00000251942', 'ENSG00000232668', 'ENSG00000232604'}
rs12477543	A	AC010967.2-SCARNA16	2	53650543	G	{'ENSG00000228033', 'ENSG00000251942', 'ENSG00000232668', 'ENSG00000232604'}
rs13411752	G	AC010967.2-SCARNA16	2	53658622	T	{'ENSG00000228033', 'ENSG00000251942', 'ENSG00000232668', 'ENSG00000232604'}
rs1521937	A	AC010967.2-SCARNA16	2	53662216	C	{'ENSG00000228033', 'ENSG00000251942', 'ENSG00000232668', 'ENSG00000232604'}
rs17189393	A	AC010967.2-SCARNA16	2	53663698	G	{'ENSG00000228033', 'ENSG00000251942', 'ENSG00000232668', 'ENSG00000232604'}
rs4672417	A	AC010967.2-SCARNA16	2	53667044	G	{'ENSG00000228033', 'ENSG00000251942', 'ENSG00000232668', 'ENSG00000232604'}
rs1389572	C	AC010967.2-SCARNA16	2	53669909	T	{'ENSG00000228033', 'ENSG00000251942', 'ENSG00000232668', 'ENSG00000232604'}
rs1521947	A	AC010967.2-SCARNA16	2	53670488	G	{'ENSG00000228033', 'ENSG00000251942', 'ENSG00000232668', 'ENSG00000232604'}
rs11886009	C	AC010967.2-SCARNA16	2	53671440	T	{'ENSG00000228033', 'ENSG00000251942', 'ENSG00000232668', 'ENSG00000232604'}
rs12999083	A	AC010967.2-SCARNA16	2	53671959	G	{'ENSG00000228033', 'ENSG00000251942', 'ENSG00000232668', 'ENSG00000232604'}
rs66734139	A	AC010967.2-SCARNA16	2	53673182	G	{'ENSG00000228033', 'ENSG00000251942', 'ENSG00000232668', 'ENSG00000232604'}
rs6751127	C	AC010967.2-SCARNA16	2	53675098	T	{'ENSG00000228033', 'ENSG00000251942', 'ENSG00000232668', 'ENSG00000232604'}
rs73934291	C	AC010967.2-SCARNA16	2	53679388	T	{'ENSG00000228033', 'ENSG00000251942', 'ENSG00000232668', 'ENSG00000232604'}
rs882249	C	AC010967.2-SCARNA16	2	53679529	T	{'ENSG00000228033', 'ENSG00000251942', 'ENSG00000232668', 'ENSG00000232604'}
rs7588880	A	AC010967.2-SCARNA16	2	53679903	G	{'ENSG00000228033', 'ENSG00000251942', 'ENSG00000232668', 'ENSG00000232604'}
rs7603213	G	AC010967.2-SCARNA16	2	53686673	T	{'ENSG00000228033', 'ENSG00000251942', 'ENSG00000232668', 'ENSG00000232604'}
rs11888392	C	AC010967.2-SCARNA16	2	53688624	T	{'ENSG00000228033', 'ENSG00000251942', 'ENSG00000232668', 'ENSG00000232604'}
rs11890024	C	AC010967.2-SCARNA16	2	53689821	T	{'ENSG00000228033', 'ENSG00000251942', 'ENSG00000232668', 'ENSG00000232604'}
rs1402900	C	SCARNA16	2	53692813	T	ENSG00000251942
rs903229	A	SCARNA16	2	53695084	G	ENSG00000251942
rs17044784	C	SCARNA16	2	53699390	T	ENSG00000251942
rs768937	C	SCARNA16-AC069157.1	2	53706751	T	{'ENSG00000223897', 'ENSG00000251942'}
rs10168956	C	AC069157.1	2	53711175	T	ENSG00000223897
rs10167973	A	AC069157.1-GPR75-ASB3	2	53723530	G	{'ENSG00000143942', 'ENSG00000068912', 'ENSG00000238756', 'ENSG00000115239', 'ENSG00000223897', 'ENSG00000119737', 'ENSG00000264740', 'ENSG00000270898', 'ENSG00000265452', 'ENSG00000207456'}
rs7559727	A	AC069157.1-GPR75-ASB3	2	53731702	C	{'ENSG00000143942', 'ENSG00000068912', 'ENSG00000238756', 'ENSG00000115239', 'ENSG00000223897', 'ENSG00000119737', 'ENSG00000264740', 'ENSG00000270898', 'ENSG00000265452', 'ENSG00000207456'}
rs77061320	G	AC069157.1-GPR75-ASB3	2	53737208	T	{'ENSG00000143942', 'ENSG00000068912', 'ENSG00000238756', 'ENSG00000115239', 'ENSG00000223897', 'ENSG00000119737', 'ENSG00000264740', 'ENSG00000270898', 'ENSG00000265452', 'ENSG00000207456'}
rs77255520	A	AC069157.1-GPR75-ASB3	2	53739974	G	{'ENSG00000143942', 'ENSG00000068912', 'ENSG00000238756', 'ENSG00000115239', 'ENSG00000223897', 'ENSG00000119737', 'ENSG00000264740', 'ENSG00000270898', 'ENSG00000265452', 'ENSG00000207456'}
rs7599710	C	AC069157.1-GPR75-ASB3	2	53740203	T	{'ENSG00000143942', 'ENSG00000068912', 'ENSG00000238756', 'ENSG00000115239', 'ENSG00000223897', 'ENSG00000119737', 'ENSG00000264740', 'ENSG00000270898', 'ENSG00000265452', 'ENSG00000207456'}
rs116095556	C	GPR75-ASB3	2	53759961	T	ENSG00000115239
rs79292603	G	GPR75-ASB3	2	53761152	T	ENSG00000115239
rs72618658	A	GPR75-ASB3	2	53766142	G	ENSG00000115239
rs76445320	C	GPR75-ASB3	2	53769436	T	ENSG00000115239
rs62141304	A	GPR75-ASB3	2	53770800	C	ENSG00000115239
rs76220134	A	GPR75-ASB3	2	53774270	G	ENSG00000115239
rs10427395	A	RNU6-997P	2	53797155	G	ENSG00000207456
rs11678686	A	GPR75-ASB3	2	53806415	G	ENSG00000115239
rs11125511	C	GPR75-ASB3	2	53824894	T	ENSG00000115239
rs991599	A	ASB3	2	53899766	G	ENSG00000270898
rs3770415	A	ASB3	2	53901477	G	ENSG00000270898
rs59951261	C	ASB3	2	53971011	T	ENSG00000270898
rs76943041	A	CHAC2	2	53993382	G	ENSG00000143942
rs3755114	A	CHAC2	2	53994493	G	ENSG00000143942
rs112433913	C	CHAC2	2	54005120	T	ENSG00000143942
rs76019900	C	ASB3	2	54007651	T	ENSG00000270898
rs113834767	A	ASB3	2	54031847	G	ENSG00000270898
rs17045286	A	ERLEC1	2	54049394	G	ENSG00000068912
rs72902916	C	ASB3	2	54058324	T	ENSG00000270898
rs805386	C	PSME4	2	54098539	T	ENSG00000068878
rs805388	G	PSME4	2	54100160	T	ENSG00000068878
rs805404	A	PSME4	2	54116800	C	ENSG00000068878
rs2302876	C	PSME4	2	54122646	T	ENSG00000068878
rs805414	C	PSME4	2	54123524	T	ENSG00000068878
rs17039534	C	PSME4	2	54143568	T	ENSG00000068878
rs74259919	G	ACYP2	2	54218967	T	ENSG00000170634
rs7602930	G	ACYP2	2	54437034	T	ENSG00000170634
rs11886559	G	ACYP2	2	54437400	T	ENSG00000170634
rs7567646	C	ACYP2	2	54441246	T	ENSG00000170634
rs11884867	A	ACYP2	2	54443546	G	ENSG00000170634
rs12612860	A	ACYP2	2	54449409	G	ENSG00000170634
rs17045688	A	ACYP2	2	54449916	G	ENSG00000170634
rs56755567	A	ACYP2	2	54463017	G	ENSG00000170634
rs4671929	A	C2orf73-SPTBN1	2	54646049	C	{'ENSG00000237887', 'ENSG00000177994', 'ENSG00000234943', 'ENSG00000115306', 'ENSG00000238018', 'ENSG00000228108'}
rs60708897	A	C2orf73-SPTBN1	2	54647039	G	{'ENSG00000237887', 'ENSG00000177994', 'ENSG00000234943', 'ENSG00000115306', 'ENSG00000238018', 'ENSG00000228108'}
rs4283459	C	SPTBN1	2	54824849	T	ENSG00000115306
rs72618663	G	SPTBN1	2	54842450	T	ENSG00000115306
rs79326800	A	SPTBN1	2	54877237	G	ENSG00000115306
rs1027950	C	SPTBN1-EML6	2	54917563	T	{'ENSG00000237887', 'ENSG00000234943', 'ENSG00000115306', 'ENSG00000238018', 'ENSG00000252507', 'ENSG00000231334', 'ENSG00000214595', 'ENSG00000228108'}
rs72618668	A	SPTBN1-EML6	2	54919594	G	{'ENSG00000237887', 'ENSG00000234943', 'ENSG00000115306', 'ENSG00000238018', 'ENSG00000252507', 'ENSG00000231334', 'ENSG00000214595', 'ENSG00000228108'}
rs241661	G	SPTBN1-EML6	2	54924467	T	{'ENSG00000237887', 'ENSG00000234943', 'ENSG00000115306', 'ENSG00000238018', 'ENSG00000252507', 'ENSG00000231334', 'ENSG00000214595', 'ENSG00000228108'}
rs6744586	C	SPTBN1-EML6	2	54930467	T	{'ENSG00000237887', 'ENSG00000234943', 'ENSG00000115306', 'ENSG00000238018', 'ENSG00000252507', 'ENSG00000231334', 'ENSG00000214595', 'ENSG00000228108'}
rs67909358	C	SPTBN1-EML6	2	54936599	T	{'ENSG00000237887', 'ENSG00000234943', 'ENSG00000115306', 'ENSG00000238018', 'ENSG00000252507', 'ENSG00000231334', 'ENSG00000214595', 'ENSG00000228108'}
rs241662	C	EML6	2	54953036	T	ENSG00000214595
rs354196	A	EML6	2	54966407	G	ENSG00000214595
rs17046283	C	AC104781.1	2	54973834	T	ENSG00000231334
rs4671974	C	EML6	2	54991465	T	ENSG00000214595
rs114518155	G	EML6	2	54995022	T	ENSG00000214595
rs35559436	C	EML6	2	55003484	T	ENSG00000214595
rs59516754	C	EML6	2	55006150	T	ENSG00000214595
rs6717514	A	EML6	2	55006257	C	ENSG00000214595
rs2116437	C	EML6	2	55007176	T	ENSG00000214595
rs79359689	C	EML6	2	55013227	T	ENSG00000214595
rs12613164	C	EML6	2	55014712	T	ENSG00000214595
rs2053326	C	EML6	2	55018300	T	ENSG00000214595
rs11897031	C	EML6	2	55021628	T	ENSG00000214595
rs12612684	C	EML6	2	55033610	T	ENSG00000214595
rs6746108	C	EML6	2	55036376	T	ENSG00000214595
rs17345361	C	EML6	2	55045156	T	ENSG00000214595
rs7592363	C	EML6	2	55060479	T	ENSG00000214595
rs11680118	C	EML6	2	55071493	T	ENSG00000214595
rs7594597	A	RNU7-81P	2	55073554	G	ENSG00000252507
rs13029933	G	RNU7-81P	2	55073826	T	ENSG00000252507
rs6746118	A	RNU7-81P	2	55073860	G	ENSG00000252507
rs12713278	A	RNU7-81P	2	55077061	G	ENSG00000252507
rs4671979	G	EML6	2	55079242	T	ENSG00000214595
rs35619447	A	EML6	2	55080703	C	ENSG00000214595
rs116985337	G	EML6	2	55083520	T	ENSG00000214595
rs12997215	G	EML6	2	55084350	T	ENSG00000214595
rs77696250	C	RTN4	2	55238676	T	ENSG00000115310
rs2968826	A	RTN4	2	55301418	G	ENSG00000115310
rs2920884	A	RTN4	2	55303117	C	ENSG00000115310
rs2968824	C	RTN4	2	55305064	T	ENSG00000115310
rs2968823	A	RTN4	2	55306398	C	ENSG00000115310
rs2972084	A	RTN4	2	55320144	G	ENSG00000115310
rs2968807	A	RTN4	2	55320476	C	ENSG00000115310
rs4672016	A	RTN4	2	55324960	C	ENSG00000115310
rs2968814	G	RTN4	2	55328866	T	ENSG00000115310
rs1978974	C	RTN4	2	55330129	T	ENSG00000115310
rs2972087	A	AC093165.1	2	55335045	G	ENSG00000266376
rs2968778	C	AC093165.1	2	55338420	T	ENSG00000266376
rs13006159	A	RTN4	2	55341308	G	ENSG00000115310
rs2968780	C	RTN4	2	55341632	T	ENSG00000115310
rs2968782	G	RTN4	2	55342116	T	ENSG00000115310
rs2968783	G	RTN4-CLHC1	2	55345519	T	{'ENSG00000162994', 'ENSG00000200086', 'ENSG00000227799', 'ENSG00000266376', 'ENSG00000143947', 'ENSG00000203327', 'ENSG00000115310'}
rs2920852	A	RTN4-CLHC1	2	55346652	G	{'ENSG00000162994', 'ENSG00000200086', 'ENSG00000227799', 'ENSG00000266376', 'ENSG00000143947', 'ENSG00000203327', 'ENSG00000115310'}
rs6715694	C	CLHC1	2	55407459	T	ENSG00000162994
rs71414556	G	AC012358.4	2	55451066	T	ENSG00000227799
rs35183885	A	RPS27A	2	55457382	G	ENSG00000143947
rs13014752	A	CLHC1	2	55460920	G	ENSG00000162994
rs13000786	A	MTIF2	2	55486764	G	ENSG00000085760
rs75516516	A	MTIF2	2	55492435	G	ENSG00000085760
rs1437396	C	PRORSD1P	2	55505456	T	ENSG00000162997
rs6718747	C	PRORSD1P	2	55508618	T	ENSG00000162997
rs2917775	C	CCDC88A	2	55526057	T	ENSG00000115355
rs10209598	A	AC012358.8	2	55533121	G	ENSG00000240401
rs6746287	A	CCDC88A	2	55538097	G	ENSG00000115355
rs2576706	A	CCDC88A	2	55552414	G	ENSG00000115355
rs2576715	C	CCDC88A	2	55562692	T	ENSG00000115355
rs2589102	C	CCDC88A	2	55584723	T	ENSG00000115355
rs12713292	A	CCDC88A	2	55588152	G	ENSG00000115355
rs117735613	C	CCDC88A	2	55618681	T	ENSG00000115355
rs7570934	A	CCDC88A	2	55622046	G	ENSG00000115355
rs6706178	C	CCDC88A	2	55630689	T	ENSG00000115355
rs56320407	A	CCDC88A	2	55633205	G	ENSG00000115355
rs6545493	C	CCDC88A-BTF3P5	2	55652554	T	{'ENSG00000115355', 'ENSG00000240401', 'ENSG00000233594'}
rs11694794	A	BTF3P5	2	55663556	C	ENSG00000233594
rs111537847	C	RNU6-775P	2	55678430	T	ENSG00000238619
rs75132444	A	RNU6-775P	2	55679321	G	ENSG00000238619
rs4672046	C	RNU6-775P	2	55682663	T	ENSG00000238619
rs6545500	A	AC019198.1	2	55695696	G	ENSG00000264849
rs7567744	A	AC019198.1	2	55696124	G	ENSG00000264849
rs11125578	A	AC019198.1	2	55697479	G	ENSG00000264849
rs10177584	C	AC019198.1	2	55701171	T	ENSG00000264849
rs142519496	C	AC019198.1	2	55701952	T	ENSG00000264849
rs12622380	A	AC019198.1	2	55702485	G	ENSG00000264849
rs113189309	A	AC019198.1	2	55702887	G	ENSG00000264849
rs62165172	A	RNU6-634P-CCDC104	2	55736237	G	{'ENSG00000163001', 'ENSG00000239189'}
rs72803521	A	CCDC104	2	55770062	G	ENSG00000163001
rs62165181	C	SMEK2	2	55778350	T	ENSG00000138041
rs62165183	A	SMEK2	2	55786465	G	ENSG00000138041
rs56187744	C	SNORA12	2	55792739	T	ENSG00000212175
rs6716100	A	SNORA12	2	55796544	G	ENSG00000212175
rs56284959	C	SMEK2	2	55821224	T	ENSG00000138041
rs75138108	C	SMEK2	2	55825079	T	ENSG00000138041
rs782599	C	SMEK2	2	55847423	T	ENSG00000138041
rs2586952	C	PNPT1	2	55884363	T	ENSG00000138035
rs2627772	C	PNPT1	2	55898930	T	ENSG00000138035
rs782585	C	PNPT1	2	55922930	T	ENSG00000138035
rs782644	A	PNPT1-EFEMP1	2	55928222	C	{'ENSG00000115380', 'ENSG00000138035'}
rs782642	G	PNPT1-EFEMP1	2	55928444	T	{'ENSG00000115380', 'ENSG00000138035'}
rs782640	C	PNPT1-EFEMP1	2	55930749	T	{'ENSG00000115380', 'ENSG00000138035'}
rs72807735	A	PNPT1-EFEMP1	2	56066916	G	{'ENSG00000115380', 'ENSG00000138035'}
rs3791662	C	EFEMP1	2	56129633	T	ENSG00000115380
rs4671266	G	RP11-481J13.1	2	56202116	T	ENSG00000272180
rs72798926	G	AC011306.2	2	56279001	T	ENSG00000226702
rs11693561	A	RP11-481J13.1	2	56282762	G	ENSG00000272180
rs62164544	A	RP11-481J13.1	2	56284207	G	ENSG00000272180
rs973238	C	RP11-481J13.1	2	56315073	T	ENSG00000272180
rs11125615	A	AC011306.1	2	56319520	G	ENSG00000229805
rs80123605	A	RP11-481J13.1	2	56323376	C	ENSG00000272180
rs4100145	A	RP11-481J13.1	2	56346826	C	ENSG00000272180
rs7583519	A	RP11-481J13.1	2	56350306	G	ENSG00000272180
rs7561121	G	RP11-481J13.1	2	56351453	T	ENSG00000272180
rs2098464	C	RP11-481J13.1	2	56352324	T	ENSG00000272180
rs2080605	C	RP11-481J13.1	2	56352490	T	ENSG00000272180
rs1432557	G	RP11-481J13.1	2	56359569	T	ENSG00000272180
rs17268570	A	RP11-481J13.1	2	56361582	G	ENSG00000272180
rs62167272	A	RP11-481J13.1	2	56363375	G	ENSG00000272180
rs62167285	C	RP11-481J13.1	2	56387928	T	ENSG00000272180
rs77100434	A	RP11-482H16.1	2	56456935	G	ENSG00000271894
rs62161877	C	CCDC85A-AC008173.1	2	56651609	T	{'ENSG00000231570', 'ENSG00000055813', 'ENSG00000199395'}
rs77833738	A	CCDC85A-AC008173.1	2	56955802	G	{'ENSG00000231570', 'ENSG00000055813', 'ENSG00000199395'}
rs28791573	C	AC008173.1-snoU13	2	57170317	T	{'ENSG00000238690', 'ENSG00000231570'}
rs7355358	A	AC008173.1-snoU13	2	57179230	G	{'ENSG00000238690', 'ENSG00000231570'}
rs7580150	C	AC008173.1-snoU13	2	57222783	T	{'ENSG00000238690', 'ENSG00000231570'}
rs6705300	A	AC008173.1-snoU13	2	57223779	G	{'ENSG00000238690', 'ENSG00000231570'}
rs6744990	A	AC008173.1-snoU13	2	57224630	C	{'ENSG00000238690', 'ENSG00000231570'}
rs995776	C	RP11-443I9.1-RP11-127H13.1	2	57370407	T	{'ENSG00000270569', 'ENSG00000271115'}
rs4233967	A	RP11-443I9.1-RP11-127H13.1	2	57485698	G	{'ENSG00000270569', 'ENSG00000271115'}
rs79130163	G	RP11-443I9.1-RP11-127H13.1	2	57495209	T	{'ENSG00000270569', 'ENSG00000271115'}
rs7571374	A	RP11-443I9.1-RP11-127H13.1	2	57503845	G	{'ENSG00000270569', 'ENSG00000271115'}
rs6743911	G	RP11-443I9.1-RP11-127H13.1	2	57507452	T	{'ENSG00000270569', 'ENSG00000271115'}
rs11125710	G	RP11-443I9.1-RP11-127H13.1	2	57549451	T	{'ENSG00000270569', 'ENSG00000271115'}
rs1357340	A	RP11-443I9.1-RP11-127H13.1	2	57564274	G	{'ENSG00000270569', 'ENSG00000271115'}
rs1522681	C	RP11-443I9.1-RP11-127H13.1	2	57583029	T	{'ENSG00000270569', 'ENSG00000271115'}
rs1818661	C	RP11-443I9.1-RP11-127H13.1	2	57619617	T	{'ENSG00000270569', 'ENSG00000271115'}
rs1356582	G	RP11-443I9.1-RP11-127H13.1	2	57619789	T	{'ENSG00000270569', 'ENSG00000271115'}
rs10207484	A	RP11-443I9.1-RP11-127H13.1	2	57620458	G	{'ENSG00000270569', 'ENSG00000271115'}
rs4672211	C	RP11-443I9.1-RP11-127H13.1	2	57621220	T	{'ENSG00000270569', 'ENSG00000271115'}
rs35503842	C	RP11-127H13.1	2	57657311	T	ENSG00000270569
rs4671308	G	RP11-127H13.1	2	57657746	T	ENSG00000270569
rs7577826	C	RP11-127H13.1	2	57658764	T	ENSG00000270569
rs6730202	A	RP11-127H13.1-SNORD78	2	57671721	G	{'ENSG00000270569', 'ENSG00000212168'}
rs1522683	G	RP11-127H13.1-SNORD78	2	57698931	T	{'ENSG00000270569', 'ENSG00000212168'}
rs72618690	C	RP11-127H13.1-SNORD78	2	57699285	T	{'ENSG00000270569', 'ENSG00000212168'}
rs55637551	A	RP11-127H13.1-SNORD78	2	57699394	C	{'ENSG00000270569', 'ENSG00000212168'}
rs35041586	C	RP11-127H13.1-SNORD78	2	57701631	T	{'ENSG00000270569', 'ENSG00000212168'}
rs1518676	C	RP11-127H13.1-SNORD78	2	57712494	T	{'ENSG00000270569', 'ENSG00000212168'}
rs965979	A	RP11-127H13.1-SNORD78	2	57725391	C	{'ENSG00000270569', 'ENSG00000212168'}
rs1881019	C	RP11-127H13.1-SNORD78	2	57739332	T	{'ENSG00000270569', 'ENSG00000212168'}
rs820974	C	RP11-127H13.1-SNORD78	2	57746633	T	{'ENSG00000270569', 'ENSG00000212168'}
rs820981	A	RP11-127H13.1-SNORD78	2	57751780	C	{'ENSG00000270569', 'ENSG00000212168'}
rs34003936	G	RP11-127H13.1-SNORD78	2	57752580	T	{'ENSG00000270569', 'ENSG00000212168'}
rs2264701	A	RP11-127H13.1-SNORD78	2	57755940	G	{'ENSG00000270569', 'ENSG00000212168'}
rs2460101	A	RP11-127H13.1-SNORD78	2	57756138	G	{'ENSG00000270569', 'ENSG00000212168'}
rs1094181	A	RP11-127H13.1-SNORD78	2	57758135	C	{'ENSG00000270569', 'ENSG00000212168'}
rs57817138	A	SNORD78-CTD-2026C7.1	2	57780884	G	{'ENSG00000271615', 'ENSG00000212168'}
rs73943548	C	SNORD78-CTD-2026C7.1	2	57781903	T	{'ENSG00000271615', 'ENSG00000212168'}
rs17048920	A	SNORD78-CTD-2026C7.1	2	57785689	G	{'ENSG00000271615', 'ENSG00000212168'}
rs10182953	A	SNORD78-CTD-2026C7.1	2	57808423	G	{'ENSG00000271615', 'ENSG00000212168'}
rs12617284	A	SNORD78-CTD-2026C7.1	2	57809086	G	{'ENSG00000271615', 'ENSG00000212168'}
rs6748567	G	SNORD78-CTD-2026C7.1	2	57809839	T	{'ENSG00000271615', 'ENSG00000212168'}
rs13022170	A	SNORD78-CTD-2026C7.1	2	57820132	G	{'ENSG00000271615', 'ENSG00000212168'}
rs73943554	A	SNORD78-CTD-2026C7.1	2	57824845	G	{'ENSG00000271615', 'ENSG00000212168'}
rs13407632	C	SNORD78-CTD-2026C7.1	2	57852154	T	{'ENSG00000271615', 'ENSG00000212168'}
rs2612311	C	SNORD78-CTD-2026C7.1	2	57874707	T	{'ENSG00000271615', 'ENSG00000212168'}
rs2969493	G	SNORD78-CTD-2026C7.1	2	57876287	T	{'ENSG00000271615', 'ENSG00000212168'}
rs6759367	C	SNORD78-CTD-2026C7.1	2	57877948	T	{'ENSG00000271615', 'ENSG00000212168'}
rs820787	A	SNORD78-CTD-2026C7.1	2	57893385	C	{'ENSG00000271615', 'ENSG00000212168'}
rs820789	C	SNORD78-CTD-2026C7.1	2	57896249	T	{'ENSG00000271615', 'ENSG00000212168'}
rs820781	A	SNORD78-CTD-2026C7.1	2	57905132	G	{'ENSG00000271615', 'ENSG00000212168'}
rs10193760	C	SNORD78-CTD-2026C7.1	2	57930015	T	{'ENSG00000271615', 'ENSG00000212168'}
rs76227152	A	VRK2	2	58201924	C	ENSG00000028116
rs72808500	A	VRK2	2	58235123	G	ENSG00000028116
rs72808501	C	VRK2	2	58235780	T	ENSG00000028116
rs141765658	A	VRK2	2	58276209	G	ENSG00000028116
rs79521235	A	AC073215.1	2	58290641	G	ENSG00000251738
rs117450830	A	VRK2	2	58301015	G	ENSG00000028116
rs13399695	G	VRK2	2	58309730	T	ENSG00000028116
rs1025754	C	VRK2	2	58336134	T	ENSG00000028116
rs199961577	C	VRK2	2	58342562	T	ENSG00000028116
rs145085611	C	VRK2	2	58343929	T	ENSG00000028116
rs141041411	C	VRK2	2	58345225	T	ENSG00000028116
rs146293415	C	VRK2	2	58345516	T	ENSG00000028116
rs11125742	C	VRK2	2	58349904	T	ENSG00000028116
rs10184957	G	FANCL	2	58386247	T	ENSG00000115392
rs3755296	A	FANCL	2	58412968	G	ENSG00000115392
rs2098344	C	FANCL	2	58413751	T	ENSG00000115392
rs35925771	C	FANCL	2	58437551	T	ENSG00000115392
rs13422760	A	FANCL	2	58444950	C	ENSG00000115392
rs13014231	C	EIF3FP3	2	58481198	T	ENSG00000233426
rs12713378	C	AC007250.4	2	58498631	T	ENSG00000225226
rs10178765	C	AC007250.4	2	58510034	T	ENSG00000225226
rs60851549	G	AC007250.4	2	58510156	T	ENSG00000225226
rs61292864	C	AC007250.4	2	58510184	T	ENSG00000225226
rs11891414	C	AC007250.4	2	58510775	T	ENSG00000225226
rs725452	A	AC007250.4	2	58511300	G	ENSG00000225226
rs12615658	A	AC007250.4	2	58522385	G	ENSG00000225226
rs35459416	A	AC007250.4-LINC01122	2	58529749	G	{'ENSG00000231043', 'ENSG00000225226', 'ENSG00000233723'}
rs10168877	C	AC007250.4-LINC01122	2	58531296	T	{'ENSG00000231043', 'ENSG00000225226', 'ENSG00000233723'}
rs76414728	A	AC007250.4-LINC01122	2	58549047	C	{'ENSG00000231043', 'ENSG00000225226', 'ENSG00000233723'}
rs77578448	G	AC007250.4-LINC01122	2	58571716	T	{'ENSG00000231043', 'ENSG00000225226', 'ENSG00000233723'}
rs57032345	A	LINC01122	2	58668317	G	ENSG00000233723
rs10427214	G	LINC01122	2	58669297	T	ENSG00000233723
rs17049502	A	LINC01122	2	58669884	G	ENSG00000233723
rs138675793	C	LINC01122	2	58717741	T	ENSG00000233723
rs140310825	C	LINC01122	2	58735521	T	ENSG00000233723
rs933525	A	LINC01122	2	58795436	G	ENSG00000233723
rs17049614	A	LINC01122	2	58863000	G	ENSG00000233723
rs74779491	C	LINC01122	2	58879153	T	ENSG00000233723
rs76130081	G	LINC01122	2	58896670	T	ENSG00000233723
rs77419791	C	LINC01122	2	58937082	T	ENSG00000233723
rs140248412	A	LINC01122	2	59041897	G	ENSG00000233723
rs74817496	A	LINC01122	2	59204732	G	ENSG00000233723
rs2192456	C	LINC01122	2	59242715	T	ENSG00000233723
rs13402382	A	LINC01122-AC007131.1	2	59354311	G	{'ENSG00000271955', 'ENSG00000231043', 'ENSG00000233723', 'ENSG00000221653', 'ENSG00000233891', 'ENSG00000222030'}
rs4311047	A	LINC01122-AC007131.1	2	59358248	C	{'ENSG00000271955', 'ENSG00000231043', 'ENSG00000233723', 'ENSG00000221653', 'ENSG00000233891', 'ENSG00000222030'}
rs7581706	A	LINC01122-AC007131.1	2	59358467	G	{'ENSG00000271955', 'ENSG00000231043', 'ENSG00000233723', 'ENSG00000221653', 'ENSG00000233891', 'ENSG00000222030'}
rs1023576	A	LINC01122-AC007131.1	2	59372971	G	{'ENSG00000271955', 'ENSG00000231043', 'ENSG00000233723', 'ENSG00000221653', 'ENSG00000233891', 'ENSG00000222030'}
rs12713392	A	LINC01122-AC007131.1	2	59373344	G	{'ENSG00000271955', 'ENSG00000231043', 'ENSG00000233723', 'ENSG00000221653', 'ENSG00000233891', 'ENSG00000222030'}
rs141205934	A	LINC01122-AC007131.1	2	59375292	G	{'ENSG00000271955', 'ENSG00000231043', 'ENSG00000233723', 'ENSG00000221653', 'ENSG00000233891', 'ENSG00000222030'}
rs9973491	C	LINC01122-AC007131.1	2	59405452	T	{'ENSG00000271955', 'ENSG00000231043', 'ENSG00000233723', 'ENSG00000221653', 'ENSG00000233891', 'ENSG00000222030'}
rs13008483	C	LINC01122-AC007131.1	2	59434775	T	{'ENSG00000271955', 'ENSG00000231043', 'ENSG00000233723', 'ENSG00000221653', 'ENSG00000233891', 'ENSG00000222030'}
rs4671339	C	AC007131.1	2	59444763	T	ENSG00000222030
rs6545728	A	AC007131.1	2	59447724	G	ENSG00000222030
rs2192566	G	AC007131.1	2	59460324	T	ENSG00000222030
rs13383367	A	RP11-444A22.1	2	59574609	G	ENSG00000271955
rs3906542	C	RP11-444A22.1	2	59583117	T	ENSG00000271955
rs12469840	G	RP11-444A22.1	2	59602250	T	ENSG00000271955
rs6545737	A	RP11-444A22.1	2	59607787	C	ENSG00000271955
rs78679660	C	AC007131.2	2	59620014	T	ENSG00000233891
rs7576088	C	RP11-444A22.1	2	59645666	T	ENSG00000271955
rs2192607	C	RP11-444A22.1	2	59653175	T	ENSG00000271955
rs1558598	C	RP11-444A22.1	2	59664054	T	ENSG00000271955
rs12474507	C	RP11-444A22.1	2	59988258	T	ENSG00000271955
rs17050458	A	RP11-444A22.1	2	60062745	G	ENSG00000271955
rs2900890	A	RP11-444A22.1	2	60180663	C	ENSG00000271955
rs11683804	A	RP11-444A22.1	2	60182760	G	ENSG00000271955
rs11683841	A	RP11-444A22.1	2	60182822	G	ENSG00000271955
rs1473099	A	RP11-444A22.1-AC007381.3	2	60449710	G	{'ENSG00000200101', 'ENSG00000252726', 'ENSG00000252455', 'ENSG00000271955', 'ENSG00000270447', 'ENSG00000221653', 'ENSG00000233891', 'ENSG00000231815', 'ENSG00000228590'}
rs359270	C	RP11-444A22.1-AC007381.3	2	60461357	T	{'ENSG00000200101', 'ENSG00000252726', 'ENSG00000252455', 'ENSG00000271955', 'ENSG00000270447', 'ENSG00000221653', 'ENSG00000233891', 'ENSG00000231815', 'ENSG00000228590'}
rs58482599	C	RP11-444A22.1-AC007381.3	2	60464128	T	{'ENSG00000200101', 'ENSG00000252726', 'ENSG00000252455', 'ENSG00000271955', 'ENSG00000270447', 'ENSG00000221653', 'ENSG00000233891', 'ENSG00000231815', 'ENSG00000228590'}
rs35083493	G	RP11-444A22.1-AC007381.3	2	60472576	T	{'ENSG00000200101', 'ENSG00000252726', 'ENSG00000252455', 'ENSG00000271955', 'ENSG00000270447', 'ENSG00000221653', 'ENSG00000233891', 'ENSG00000231815', 'ENSG00000228590'}
rs10198333	A	RP11-444A22.1-AC007381.3	2	60490773	G	{'ENSG00000200101', 'ENSG00000252726', 'ENSG00000252455', 'ENSG00000271955', 'ENSG00000270447', 'ENSG00000221653', 'ENSG00000233891', 'ENSG00000231815', 'ENSG00000228590'}
rs72960925	C	RP11-444A22.1-AC007381.3	2	60502433	T	{'ENSG00000200101', 'ENSG00000252726', 'ENSG00000252455', 'ENSG00000271955', 'ENSG00000270447', 'ENSG00000221653', 'ENSG00000233891', 'ENSG00000231815', 'ENSG00000228590'}
rs56311698	G	RP11-444A22.1-AC007381.3	2	60508008	T	{'ENSG00000200101', 'ENSG00000252726', 'ENSG00000252455', 'ENSG00000271955', 'ENSG00000270447', 'ENSG00000221653', 'ENSG00000233891', 'ENSG00000231815', 'ENSG00000228590'}
rs13404256	A	RP11-444A22.1-AC007381.3	2	60516969	G	{'ENSG00000200101', 'ENSG00000252726', 'ENSG00000252455', 'ENSG00000271955', 'ENSG00000270447', 'ENSG00000221653', 'ENSG00000233891', 'ENSG00000231815', 'ENSG00000228590'}
rs7608409	C	RP11-444A22.1-AC007381.3	2	60555545	T	{'ENSG00000200101', 'ENSG00000252726', 'ENSG00000252455', 'ENSG00000271955', 'ENSG00000270447', 'ENSG00000221653', 'ENSG00000233891', 'ENSG00000231815', 'ENSG00000228590'}
rs7589501	A	RP11-444A22.1-AC007381.3	2	60557705	G	{'ENSG00000200101', 'ENSG00000252726', 'ENSG00000252455', 'ENSG00000271955', 'ENSG00000270447', 'ENSG00000221653', 'ENSG00000233891', 'ENSG00000231815', 'ENSG00000228590'}
rs243025	C	AC007381.3	2	60582051	T	ENSG00000228590
rs11125837	G	AC007381.3	2	60582560	T	ENSG00000228590
rs173372	C	AC007381.2	2	60585822	T	ENSG00000223929
rs171450	C	AC007381.2	2	60586100	T	ENSG00000223929
rs243051	C	AC007381.2	2	60590269	T	ENSG00000223929
rs243048	C	AC007381.2	2	60592356	T	ENSG00000223929
rs243041	A	AC007381.2	2	60596200	G	ENSG00000223929
rs12105503	A	AC007381.2-BCL11A	2	60650742	G	{'ENSG00000200807', 'ENSG00000233953', 'ENSG00000266078', 'ENSG00000119866', 'ENSG00000223929'}
rs4671391	C	AC007381.2-BCL11A	2	60662355	T	{'ENSG00000200807', 'ENSG00000233953', 'ENSG00000266078', 'ENSG00000119866', 'ENSG00000223929'}
rs6734197	C	AC007381.2-BCL11A	2	60663187	T	{'ENSG00000200807', 'ENSG00000233953', 'ENSG00000266078', 'ENSG00000119866', 'ENSG00000223929'}
rs62142579	C	AC007381.2-BCL11A	2	60663635	T	{'ENSG00000200807', 'ENSG00000233953', 'ENSG00000266078', 'ENSG00000119866', 'ENSG00000223929'}
rs1896297	C	BCL11A	2	60738227	T	ENSG00000119866
rs168565	A	BCL11A	2	60744331	G	ENSG00000119866
rs2457660	C	BCL11A	2	60757419	T	ENSG00000119866
rs6755506	A	BCL11A-RN7SL361P	2	60837604	G	{'ENSG00000119866', 'ENSG00000242158', 'ENSG00000233953'}
rs7569733	A	BCL11A-RN7SL361P	2	60843023	G	{'ENSG00000119866', 'ENSG00000242158', 'ENSG00000233953'}
rs975941	A	BCL11A-RN7SL361P	2	60843690	C	{'ENSG00000119866', 'ENSG00000242158', 'ENSG00000233953'}
rs1117329	G	BCL11A-RN7SL361P	2	60845341	T	{'ENSG00000119866', 'ENSG00000242158', 'ENSG00000233953'}
rs2577643	G	BCL11A-RN7SL361P	2	60847121	T	{'ENSG00000119866', 'ENSG00000242158', 'ENSG00000233953'}
rs842773	A	BCL11A-RN7SL361P	2	60851349	C	{'ENSG00000119866', 'ENSG00000242158', 'ENSG00000233953'}
rs842776	C	BCL11A-RN7SL361P	2	60854344	T	{'ENSG00000119866', 'ENSG00000242158', 'ENSG00000233953'}
rs842771	C	BCL11A-RN7SL361P	2	60857818	T	{'ENSG00000119866', 'ENSG00000242158', 'ENSG00000233953'}
rs6746995	A	RN7SL361P	2	60865554	G	ENSG00000242158
rs6726522	C	RN7SL361P	2	60867341	T	ENSG00000242158
rs702870	C	RN7SL361P	2	60867976	T	ENSG00000242158
rs842767	C	RN7SL361P	2	60868614	T	ENSG00000242158
rs6759651	A	RN7SL361P	2	60868779	G	ENSG00000242158
rs842764	C	RN7SL361P	2	60872851	T	ENSG00000242158
rs4672398	A	RN7SL361P-RP11-416L21.2	2	60890353	G	{'ENSG00000271134', 'ENSG00000242158'}
rs10496089	A	PAPOLG	2	61007782	G	ENSG00000115421
rs4672404	A	PAPOLG	2	61014952	G	ENSG00000115421
rs11695223	C	PAPOLG	2	61018788	T	ENSG00000115421
rs57105233	C	PAPOLG	2	61020055	T	ENSG00000115421
rs7585642	A	PUS10	2	61212547	C	ENSG00000162927
rs6710043	C	PUS10	2	61218280	T	ENSG00000162927
rs10211029	A	RNA5SP95	2	61226114	G	ENSG00000222251
rs1177285	A	KIAA1841	2	61350137	G	ENSG00000162929
rs10205969	C	C2orf74	2	61367664	T	ENSG00000237651
rs142423383	A	AC016747.3	2	61375104	G	ENSG00000212978
rs1729652	A	RP11-493E12.1	2	61378019	G	ENSG00000271889
rs1665271	A	RP11-493E12.1	2	61378816	G	ENSG00000271889
rs11125869	A	RP11-493E12.1	2	61379533	G	ENSG00000271889
rs112695134	C	RP11-493E12.1	2	61381018	T	ENSG00000271889
rs12999245	G	RP11-493E12.1	2	61393890	T	ENSG00000271889
rs4671398	A	USP34	2	61440507	G	ENSG00000115464
rs2123111	A	USP34	2	61450454	G	ENSG00000115464
rs4672427	A	USP34	2	61469250	G	ENSG00000115464
rs2167565	C	RP11-479F13.1	2	61476458	T	ENSG00000271146
rs13398770	C	RP11-479F13.1	2	61479417	T	ENSG00000271146
rs10169482	G	USP34	2	61486628	T	ENSG00000115464
rs12617371	A	USP34	2	61569134	G	ENSG00000115464
rs2593631	A	USP34	2	61572286	G	ENSG00000115464
rs811871	C	USP34	2	61577949	T	ENSG00000115464
rs12478192	A	USP34	2	61591175	G	ENSG00000115464
rs12992614	C	USP34	2	61593076	T	ENSG00000115464
rs2442037	A	AC016894.1	2	61640291	G	ENSG00000234624
rs7587389	A	USP34	2	61649791	G	ENSG00000115464
rs2084318	C	USP34	2	61652601	T	ENSG00000115464
rs2421196	A	USP34	2	61654256	G	ENSG00000115464
rs12478959	C	AC016727.3	2	61815970	T	ENSG00000226884
rs35553467	A	RNU6-1145P	2	61836034	G	ENSG00000206973
rs13394709	G	RNU6-1145P-AC108039.1	2	61849637	T	{'ENSG00000213486', 'ENSG00000206973'}
rs2027955	A	RNU6-1145P-AC108039.1	2	61861614	G	{'ENSG00000213486', 'ENSG00000206973'}
rs12618424	A	RNU6-1145P-AC108039.1	2	61871653	G	{'ENSG00000213486', 'ENSG00000206973'}
rs55821181	C	RNU6-1145P-AC108039.1	2	61875072	T	{'ENSG00000213486', 'ENSG00000206973'}
rs74261685	C	RNU6-1145P-AC108039.1	2	61876693	T	{'ENSG00000213486', 'ENSG00000206973'}
rs13392897	A	B3GNT2	2	62456716	G	ENSG00000170340
rs12991188	A	snoU13-RP11-642D6.1	2	62554797	G	{'ENSG00000270335', 'ENSG00000238809'}
rs12463386	C	AC107083.1	2	62731754	T	ENSG00000233702
rs187873277	G	RSL24D1P2-AC092155.4	2	62811017	T	{'ENSG00000230595', 'ENSG00000226622'}
rs147776175	C	AC092155.4	2	62835685	T	ENSG00000226622
rs56239516	A	AC092155.4	2	62859146	C	ENSG00000226622
rs79498931	C	EHBP1	2	62926789	T	ENSG00000115504
rs12613453	A	EHBP1	2	62927104	G	ENSG00000115504
rs360798	A	Y_RNA	2	62950435	G	ENSG00000252436
rs74389013	C	EHBP1	2	63042251	T	ENSG00000115504
rs17432566	A	EHBP1	2	63145409	G	ENSG00000115504
rs12614162	C	EHBP1	2	63146309	T	ENSG00000115504
rs17432580	A	EHBP1	2	63167051	G	ENSG00000115504
rs78722946	A	EHBP1	2	63167578	G	ENSG00000115504
rs75746135	A	EHBP1	2	63170905	G	ENSG00000115504
rs114861523	C	EHBP1	2	63178109	T	ENSG00000115504
rs79072124	A	EHBP1	2	63181681	C	ENSG00000115504
rs2539979	A	EHBP1	2	63200294	G	ENSG00000115504
rs17657533	C	EHBP1	2	63249265	T	ENSG00000115504
rs17657580	G	EHBP1	2	63257183	T	ENSG00000115504
rs113620077	C	RP11-511I11.2-RP11-511I11.1	2	63328774	T	{'ENSG00000232403', 'ENSG00000270437'}
rs112627949	G	AC016734.2	2	63847022	T	ENSG00000228305
rs77318103	A	WDPCP	2	63859748	G	ENSG00000143951
rs117814716	C	WDPCP	2	63954615	T	ENSG00000143951
rs62136401	C	VPS54	2	64165722	T	ENSG00000143952
rs116831626	A	VPS54	2	64172410	C	ENSG00000143952
rs75408620	C	AC074289.1	2	64384339	T	ENSG00000225889
rs12473037	C	AC074289.1-AC114752.1	2	64507210	T	{'ENSG00000230923', 'ENSG00000225889', 'ENSG00000238012', 'ENSG00000270354'}
rs4671556	C	AC074289.1-AC114752.1	2	64509621	T	{'ENSG00000230923', 'ENSG00000225889', 'ENSG00000238012', 'ENSG00000270354'}
rs4671085	G	AC074289.1-AC114752.1	2	64514586	T	{'ENSG00000230923', 'ENSG00000225889', 'ENSG00000238012', 'ENSG00000270354'}
rs2555419	A	AC074289.1-AC114752.1	2	64515561	C	{'ENSG00000230923', 'ENSG00000225889', 'ENSG00000238012', 'ENSG00000270354'}
rs2433383	C	AC074289.1-AC114752.1	2	64517384	T	{'ENSG00000230923', 'ENSG00000225889', 'ENSG00000238012', 'ENSG00000270354'}
rs2555455	C	AC074289.1-AC114752.1	2	64521080	T	{'ENSG00000230923', 'ENSG00000225889', 'ENSG00000238012', 'ENSG00000270354'}
rs2433390	C	AC074289.1-AC114752.1	2	64521366	T	{'ENSG00000230923', 'ENSG00000225889', 'ENSG00000238012', 'ENSG00000270354'}
rs2433389	A	AC074289.1-AC114752.1	2	64521463	G	{'ENSG00000230923', 'ENSG00000225889', 'ENSG00000238012', 'ENSG00000270354'}
rs6737527	A	AC074289.1-AC114752.1	2	64527974	G	{'ENSG00000230923', 'ENSG00000225889', 'ENSG00000238012', 'ENSG00000270354'}
rs6740438	A	AC074289.1-AC114752.1	2	64528086	C	{'ENSG00000230923', 'ENSG00000225889', 'ENSG00000238012', 'ENSG00000270354'}
rs6748843	A	AC074289.1-AC114752.1	2	64530394	G	{'ENSG00000230923', 'ENSG00000225889', 'ENSG00000238012', 'ENSG00000270354'}
rs4671086	C	AC114752.1	2	64555210	T	ENSG00000238012
rs10865345	A	MIR4433	2	64566318	G	ENSG00000264297
rs1426698	G	MIR4433	2	64566825	T	ENSG00000264297
rs6731818	G	MIR4433	2	64568628	T	ENSG00000264297
rs1365477	C	AC114752.2	2	64574188	T	ENSG00000236148
rs113254682	A	AC114752.2-AC008074.3	2	64592763	C	{'ENSG00000237217', 'ENSG00000223935', 'ENSG00000236148'}
rs4233931	C	AC114752.2-AC008074.3	2	64594842	T	{'ENSG00000237217', 'ENSG00000223935', 'ENSG00000236148'}
rs55988613	C	LGALSL	2	64680430	T	ENSG00000119862
rs3755190	A	AC008074.3	2	64683923	G	ENSG00000223935
rs13391620	A	AC008074.3	2	64684663	G	ENSG00000223935
rs71424134	A	AC007365.2-RN7SL341P	2	65030581	G	{'ENSG00000239891', 'ENSG00000253082'}
rs35125132	G	RN7SL341P	2	65041562	T	ENSG00000239891
rs78475244	C	AC007880.1	2	65086804	T	ENSG00000234572
rs114483585	A	AC007880.1	2	65086910	G	ENSG00000234572
rs57545533	G	AC007880.1	2	65088895	T	ENSG00000234572
rs77593318	A	AC007880.1	2	65091471	G	ENSG00000234572
rs4671623	C	AC007386.2	2	65126574	T	ENSG00000237638
rs74774513	A	SLC1A4	2	65252236	C	ENSG00000115902
rs76607205	A	SLC1A4	2	65255306	G	ENSG00000115902
rs78144564	A	AC007386.4	2	65264850	G	ENSG00000232613
rs11126025	G	AC007386.4	2	65264936	T	ENSG00000232613
rs2540951	A	AC007386.4-CEP68	2	65276736	G	{'ENSG00000138069', 'ENSG00000011523', 'ENSG00000232613'}
rs2723063	A	CEP68	2	65280185	G	ENSG00000011523
rs12990465	C	CEP68	2	65281401	T	ENSG00000011523
rs2241140	C	RAB1A	2	65309876	T	ENSG00000138069
rs3732098	A	RAB1A	2	65310528	G	ENSG00000138069
rs144722690	C	RAB1A	2	65321467	T	ENSG00000138069
rs2422438	A	RAB1A	2	65360241	G	ENSG00000138069
rs268120	A	SPRED2	2	65604914	G	ENSG00000198369
rs268134	A	SPRED2	2	65608363	G	ENSG00000198369
rs59173238	A	SPRED2	2	65613803	C	ENSG00000198369
rs112606507	C	SPRED2	2	65637720	T	ENSG00000198369
rs11678543	C	AC012370.3	2	65688114	T	ENSG00000234255
rs934732	C	AC074391.1	2	65701922	T	ENSG00000204929
rs67342035	G	AC074391.1	2	65705388	T	ENSG00000204929
rs56945648	C	AC074391.1	2	66008515	T	ENSG00000204929
rs10206918	C	AC074391.1	2	66009782	T	ENSG00000204929
rs13405499	A	AC074391.1	2	66010301	G	ENSG00000204929
rs13431214	C	AC074391.1	2	66010524	T	ENSG00000204929
rs10166067	C	AC074391.1	2	66011559	T	ENSG00000204929
rs59632890	A	AC074391.1	2	66017941	G	ENSG00000204929
rs7561299	C	AC074391.1	2	66020603	T	ENSG00000204929
rs17030830	A	AC074391.1	2	66029312	G	ENSG00000204929
rs13418084	A	AC074391.1	2	66054709	G	ENSG00000204929
rs10197698	C	AC074391.1	2	66061698	T	ENSG00000204929
rs7595602	C	AC074391.1	2	66075863	T	ENSG00000204929
rs6546186	A	AC074391.1	2	66076961	G	ENSG00000204929
rs6546187	A	AC074391.1	2	66077088	G	ENSG00000204929
rs2860914	A	AC074391.1	2	66077242	G	ENSG00000204929
rs2860915	A	AC074391.1	2	66077267	G	ENSG00000204929
rs13412059	A	AC074391.1	2	66077869	G	ENSG00000204929
rs78086428	C	AC074391.1	2	66077953	T	ENSG00000204929
rs12713551	A	AC074391.1	2	66078147	G	ENSG00000204929
rs13414975	A	AC074391.1	2	66078299	G	ENSG00000204929
rs10490585	C	AC074391.1	2	66081374	T	ENSG00000204929
rs10490588	G	AC074391.1	2	66082520	T	ENSG00000204929
rs13429724	A	AC074391.1	2	66082651	G	ENSG00000204929
rs3961974	A	AC074391.1	2	66082837	G	ENSG00000204929
rs7598421	A	AC074391.1	2	66083336	G	ENSG00000204929
rs3845822	A	AC074391.1	2	66084196	G	ENSG00000204929
rs6713183	A	AC074391.1	2	66084806	G	ENSG00000204929
rs13403156	A	AC074391.1	2	66085159	G	ENSG00000204929
rs17030991	C	AC074391.1	2	66085252	T	ENSG00000204929
rs6716982	A	AC074391.1	2	66085533	G	ENSG00000204929
rs4603749	A	AC074391.1	2	66086356	G	ENSG00000204929
rs1863211	A	AC074391.1	2	66088514	G	ENSG00000204929
rs6729715	A	AC074391.1	2	66088972	G	ENSG00000204929
rs6733445	A	AC074391.1	2	66089754	C	ENSG00000204929
rs6546190	A	AC074391.1	2	66090246	G	ENSG00000204929
rs6708431	C	AC074391.1	2	66090486	T	ENSG00000204929
rs58378948	A	AC074391.1	2	66105510	G	ENSG00000204929
rs12466562	C	AC074391.1	2	66119427	T	ENSG00000204929
rs12471288	C	AC074391.1	2	66123756	T	ENSG00000204929
rs34641983	G	AC074391.1	2	66126444	T	ENSG00000204929
rs28414070	A	AC074391.1	2	66126449	G	ENSG00000204929
rs13398775	C	AC074391.1	2	66126628	T	ENSG00000204929
rs13406075	C	AC074391.1	2	66128723	T	ENSG00000204929
rs58014365	A	AC074391.1	2	66144486	G	ENSG00000204929
rs58134683	C	AC074391.1	2	66144861	T	ENSG00000204929
rs755616	C	AC074391.1	2	66146933	T	ENSG00000204929
rs62144109	A	AC074391.1	2	66154609	C	ENSG00000204929
rs11126067	G	AC074391.1	2	66171792	T	ENSG00000204929
rs1484489	C	AC074391.1	2	66178367	T	ENSG00000204929
rs60959046	C	AC074391.1	2	66184141	T	ENSG00000204929
rs11900401	C	AC074391.1	2	66196726	T	ENSG00000204929
rs12468920	A	AC074391.1	2	66197123	G	ENSG00000204929
rs36011723	C	AC074391.1	2	66197728	T	ENSG00000204929
rs890088	A	AC074391.1	2	66198493	G	ENSG00000204929
rs1385168	C	AC074391.1	2	66200319	T	ENSG00000204929
rs11902527	A	AC074391.1	2	66210213	G	ENSG00000204929
rs12623918	A	AC074391.1	2	66211488	G	ENSG00000204929
rs10187004	C	AC074391.1	2	66211687	T	ENSG00000204929
rs116073592	C	AC074391.1	2	66219245	T	ENSG00000204929
rs7564401	A	AC074391.1	2	66227737	G	ENSG00000204929
rs58515234	A	AC074391.1	2	66235262	G	ENSG00000204929
rs3059067	A	AC074391.1	2	66262451	G	ENSG00000204929
rs7582955	A	AC074391.1	2	66262609	G	ENSG00000204929
rs2627839	A	AC074391.2	2	66270131	C	ENSG00000221524
rs117861367	C	AC074391.1	2	66275748	T	ENSG00000204929
rs1032110	C	AC074391.1	2	66277661	T	ENSG00000204929
rs1575026	A	AC074391.1	2	66283629	G	ENSG00000204929
rs1881878	C	AC074391.1	2	66285516	T	ENSG00000204929
rs900884	C	AC074391.1	2	66285566	T	ENSG00000204929
rs67111126	C	AC074391.1	2	66285960	T	ENSG00000204929
rs10167906	A	AC074391.1	2	66288663	C	ENSG00000204929
rs10198209	G	AC074391.1	2	66290292	T	ENSG00000204929
rs7594635	C	AC074391.1	2	66293665	T	ENSG00000204929
rs11895802	G	AC074391.1-AC118345.1	2	66318383	T	{'ENSG00000265899', 'ENSG00000235725', 'ENSG00000243029', 'ENSG00000251900', 'ENSG00000204929', 'ENSG00000221524', 'ENSG00000272177', 'ENSG00000237979', 'ENSG00000234255', 'ENSG00000227293', 'ENSG00000214533', 'ENSG00000223739'}
rs12614833	A	AC074391.1-AC118345.1	2	66326994	G	{'ENSG00000265899', 'ENSG00000235725', 'ENSG00000243029', 'ENSG00000251900', 'ENSG00000204929', 'ENSG00000221524', 'ENSG00000272177', 'ENSG00000237979', 'ENSG00000234255', 'ENSG00000227293', 'ENSG00000214533', 'ENSG00000223739'}
rs7581689	C	AC074391.1-AC118345.1	2	66355189	T	{'ENSG00000265899', 'ENSG00000235725', 'ENSG00000243029', 'ENSG00000251900', 'ENSG00000204929', 'ENSG00000221524', 'ENSG00000272177', 'ENSG00000237979', 'ENSG00000234255', 'ENSG00000227293', 'ENSG00000214533', 'ENSG00000223739'}
rs6546214	G	AC074391.1-AC118345.1	2	66371756	T	{'ENSG00000265899', 'ENSG00000235725', 'ENSG00000243029', 'ENSG00000251900', 'ENSG00000204929', 'ENSG00000221524', 'ENSG00000272177', 'ENSG00000237979', 'ENSG00000234255', 'ENSG00000227293', 'ENSG00000214533', 'ENSG00000223739'}
rs76188491	C	AC009474.1-AC009474.2	2	67093803	T	{'ENSG00000230355', 'ENSG00000224071'}
rs118147697	G	AC009474.2	2	67109107	T	ENSG00000230355
rs17032860	G	AC007403.2-AC007403.3	2	67232944	T	{'ENSG00000232688', 'ENSG00000230525', 'ENSG00000223859'}
rs116910769	A	AC007403.2-AC007403.3	2	67239763	G	{'ENSG00000232688', 'ENSG00000230525', 'ENSG00000223859'}
rs149967895	G	AC007403.2-AC007403.3	2	67249007	T	{'ENSG00000232688', 'ENSG00000230525', 'ENSG00000223859'}
rs117339836	A	AC007403.2-AC007403.3	2	67249682	C	{'ENSG00000232688', 'ENSG00000230525', 'ENSG00000223859'}
rs180842102	A	AC007403.2-AC007403.3	2	67253762	C	{'ENSG00000232688', 'ENSG00000230525', 'ENSG00000223859'}
rs193028854	A	AC007403.2-AC007403.3	2	67256752	C	{'ENSG00000232688', 'ENSG00000230525', 'ENSG00000223859'}
rs140498955	A	AC007403.2-AC007403.3	2	67260104	G	{'ENSG00000232688', 'ENSG00000230525', 'ENSG00000223859'}
rs56651477	C	AC023115.2	2	67441520	T	ENSG00000235885
rs7599805	G	AC023115.2	2	67451791	T	ENSG00000235885
rs1384741	C	AC023115.2	2	67453172	T	ENSG00000235885
rs1872054	A	AC023115.2	2	67462659	C	ENSG00000235885
rs10469951	A	AC023115.1	2	67472046	G	ENSG00000230906
rs1384742	A	AC023115.1	2	67472052	C	ENSG00000230906
rs2062204	A	AC023115.1	2	67472545	C	ENSG00000230906
rs17033374	A	AC023115.2	2	67510058	G	ENSG00000235885
rs75923611	C	AC023115.2	2	67513162	T	ENSG00000235885
rs7571061	C	AC023115.4-ETAA1	2	67584730	T	{'ENSG00000236605', 'ENSG00000143971'}
rs56263569	G	AC023115.4-ETAA1	2	67589489	T	{'ENSG00000236605', 'ENSG00000143971'}
rs6725582	A	ETAA1-AC007422.1	2	67698632	G	{'ENSG00000235495', 'ENSG00000224173', 'ENSG00000143971'}
rs72899978	A	ETAA1-AC007422.1	2	67777590	G	{'ENSG00000235495', 'ENSG00000224173', 'ENSG00000143971'}
rs112809708	A	AC010987.5	2	67834621	G	ENSG00000235495
rs10496148	C	AC010987.5-AC010987.6	2	67930202	T	{'ENSG00000235495', 'ENSG00000237013'}
rs77312365	C	AC010987.5-AC010987.6	2	68002744	T	{'ENSG00000235495', 'ENSG00000237013'}
rs13422689	C	AC010987.6	2	68025805	T	ENSG00000237013
rs11126160	C	AC010987.6	2	68036723	T	ENSG00000237013
rs11126161	C	AC010987.6	2	68036725	T	ENSG00000237013
rs79689851	C	AC010987.6	2	68039672	T	ENSG00000237013
rs56338544	C	AC010987.6	2	68044784	T	ENSG00000237013
rs10168738	A	AC010987.6	2	68047270	G	ENSG00000237013
rs10192490	C	AC010987.6	2	68047288	T	ENSG00000237013
rs7577760	C	AC010987.6	2	68047986	T	ENSG00000237013
rs4293551	A	AC010987.6	2	68048465	C	ENSG00000237013
rs10172880	A	AC010987.6	2	68049056	G	ENSG00000237013
rs713552	A	AC010987.6	2	68054847	C	ENSG00000237013
rs2006994	A	AC010987.6	2	68054858	G	ENSG00000237013
rs6705013	C	AC010987.6-AC079112.1	2	68061707	T	{'ENSG00000237013', 'ENSG00000235968'}
rs67720392	A	AC010987.6-AC079112.1	2	68071954	G	{'ENSG00000237013', 'ENSG00000235968'}
rs966819	A	AC010987.6-AC079112.1	2	68078979	G	{'ENSG00000237013', 'ENSG00000235968'}
rs733709	A	AC010987.6-AC079112.1	2	68081308	C	{'ENSG00000237013', 'ENSG00000235968'}
rs905494	G	AC010987.6-AC079112.1	2	68081495	T	{'ENSG00000237013', 'ENSG00000235968'}
rs4671200	G	AC010987.6-AC079112.1	2	68082919	T	{'ENSG00000237013', 'ENSG00000235968'}
rs7564758	G	AC010987.6-AC079112.1	2	68084250	T	{'ENSG00000237013', 'ENSG00000235968'}
rs1393820	A	AC010987.6-AC079112.1	2	68086910	G	{'ENSG00000237013', 'ENSG00000235968'}
rs6741698	C	AC010987.6-AC079112.1	2	68091229	T	{'ENSG00000237013', 'ENSG00000235968'}
rs2861756	A	AC010987.6-AC079112.1	2	68092749	G	{'ENSG00000237013', 'ENSG00000235968'}
rs6708464	A	AC010987.6-AC079112.1	2	68095910	G	{'ENSG00000237013', 'ENSG00000235968'}
rs10182649	C	AC010987.6-AC079112.1	2	68109558	T	{'ENSG00000237013', 'ENSG00000235968'}
rs2861759	A	AC010987.6-AC079112.1	2	68109886	G	{'ENSG00000237013', 'ENSG00000235968'}
rs905490	A	AC010987.6-AC079112.1	2	68110917	G	{'ENSG00000237013', 'ENSG00000235968'}
rs7573637	C	AC010987.6-AC079112.1	2	68111722	T	{'ENSG00000237013', 'ENSG00000235968'}
rs1503235	A	AC010987.6-AC079112.1	2	68112555	C	{'ENSG00000237013', 'ENSG00000235968'}
rs2902041	A	AC010987.6-AC079112.1	2	68114898	G	{'ENSG00000237013', 'ENSG00000235968'}
rs7595509	A	AC010987.6-AC079112.1	2	68116027	G	{'ENSG00000237013', 'ENSG00000235968'}
rs1393816	A	AC010987.6-AC079112.1	2	68120936	G	{'ENSG00000237013', 'ENSG00000235968'}
rs867022	A	AC010987.6-AC079112.1	2	68121443	G	{'ENSG00000237013', 'ENSG00000235968'}
rs1566745	C	AC010987.6-AC079112.1	2	68121902	T	{'ENSG00000237013', 'ENSG00000235968'}
rs79154414	C	AC010987.6-AC079112.1	2	68124206	T	{'ENSG00000237013', 'ENSG00000235968'}
rs72829367	C	AC010987.6-AC079112.1	2	68125654	T	{'ENSG00000237013', 'ENSG00000235968'}
rs10180676	A	AC010987.6-AC079112.1	2	68126845	G	{'ENSG00000237013', 'ENSG00000235968'}
rs13402883	A	AC010987.6-AC079112.1	2	68127531	G	{'ENSG00000237013', 'ENSG00000235968'}
rs12619119	A	AC010987.6-AC079112.1	2	68135722	G	{'ENSG00000237013', 'ENSG00000235968'}
rs13415993	A	AC010987.6-AC079112.1	2	68136286	G	{'ENSG00000237013', 'ENSG00000235968'}
rs34036669	C	AC010987.6-AC079112.1	2	68142539	T	{'ENSG00000237013', 'ENSG00000235968'}
rs72829378	A	AC010987.6-AC079112.1	2	68145523	G	{'ENSG00000237013', 'ENSG00000235968'}
rs10171075	A	AC010987.6-AC079112.1	2	68148343	G	{'ENSG00000237013', 'ENSG00000235968'}
rs6704741	A	AC010987.6-AC079112.1	2	68149455	G	{'ENSG00000237013', 'ENSG00000235968'}
rs17034690	C	AC010987.6-AC079112.1	2	68174973	T	{'ENSG00000237013', 'ENSG00000235968'}
rs1393807	C	AC010987.6-AC079112.1	2	68180063	T	{'ENSG00000237013', 'ENSG00000235968'}
rs905488	A	AC010987.6-AC079112.1	2	68182025	G	{'ENSG00000237013', 'ENSG00000235968'}
rs6546344	A	AC010987.6-AC079112.1	2	68182100	G	{'ENSG00000237013', 'ENSG00000235968'}
rs1503227	A	AC010987.6-AC079112.1	2	68190524	G	{'ENSG00000237013', 'ENSG00000235968'}
rs7566701	C	AC010987.6-AC079112.1	2	68192880	T	{'ENSG00000237013', 'ENSG00000235968'}
rs12465664	A	AC010987.6-AC079112.1	2	68201248	G	{'ENSG00000237013', 'ENSG00000235968'}
rs35394967	C	AC010987.6-AC079112.1	2	68224210	T	{'ENSG00000237013', 'ENSG00000235968'}
rs1503245	C	AC010987.6-AC079112.1	2	68224744	T	{'ENSG00000237013', 'ENSG00000235968'}
rs58390469	A	AC010987.6-AC079112.1	2	68238971	C	{'ENSG00000237013', 'ENSG00000235968'}
rs2861792	C	AC010987.6-AC079112.1	2	68242262	T	{'ENSG00000237013', 'ENSG00000235968'}
rs6546352	A	AC079112.1	2	68251347	G	ENSG00000235968
rs12994861	C	RP11-474G23.1-AC017083.3	2	68494223	T	{'ENSG00000273398', 'ENSG00000115946', 'ENSG00000221443', 'ENSG00000216115', 'ENSG00000273275', 'ENSG00000221823', 'ENSG00000273064'}
rs7592976	A	CNRIP1-AC015969.3	2	68553801	G	{'ENSG00000115956', 'ENSG00000119865', 'ENSG00000203395'}
rs13418809	A	CNRIP1-AC015969.3	2	68556200	G	{'ENSG00000115956', 'ENSG00000119865', 'ENSG00000203395'}
rs78854197	C	CNRIP1-AC015969.3	2	68564933	T	{'ENSG00000115956', 'ENSG00000119865', 'ENSG00000203395'}
rs7560374	A	CNRIP1-AC015969.3	2	68569988	G	{'ENSG00000115956', 'ENSG00000119865', 'ENSG00000203395'}
rs9309411	A	CNRIP1-AC015969.3	2	68570461	G	{'ENSG00000115956', 'ENSG00000119865', 'ENSG00000203395'}
rs9309412	C	CNRIP1-AC015969.3	2	68570564	T	{'ENSG00000115956', 'ENSG00000119865', 'ENSG00000203395'}
rs6712941	A	CNRIP1-AC015969.3	2	68570993	G	{'ENSG00000115956', 'ENSG00000119865', 'ENSG00000203395'}
rs964585	A	CNRIP1-AC015969.3	2	68572434	G	{'ENSG00000115956', 'ENSG00000119865', 'ENSG00000203395'}
rs17035333	C	CNRIP1-AC015969.3	2	68572474	T	{'ENSG00000115956', 'ENSG00000119865', 'ENSG00000203395'}
rs964586	C	CNRIP1-AC015969.3	2	68572897	T	{'ENSG00000115956', 'ENSG00000119865', 'ENSG00000203395'}
rs7574580	A	CNRIP1-AC015969.3	2	68573243	G	{'ENSG00000115956', 'ENSG00000119865', 'ENSG00000203395'}
rs7604489	C	CNRIP1-AC015969.3	2	68579911	T	{'ENSG00000115956', 'ENSG00000119865', 'ENSG00000203395'}
rs6758873	C	PLEK	2	68590203	T	ENSG00000115956
rs72892045	G	AC015969.3	2	68593555	T	ENSG00000203395
rs72894202	A	PLEK	2	68618744	G	ENSG00000115956
rs7557828	C	PLEK-AC127383.1	2	68651763	T	{'ENSG00000115956', 'ENSG00000229462'}
rs72898081	A	PLEK-AC127383.1	2	68656147	G	{'ENSG00000115956', 'ENSG00000229462'}
rs7583406	A	PLEK-AC127383.1	2	68657014	G	{'ENSG00000115956', 'ENSG00000229462'}
rs7586203	A	PLEK-AC127383.1	2	68657116	G	{'ENSG00000115956', 'ENSG00000229462'}
rs10180788	C	PLEK-AC127383.1	2	68658452	T	{'ENSG00000115956', 'ENSG00000229462'}
rs6731838	A	PROKR1	2	68881613	G	ENSG00000169618
rs35079214	G	PROKR1-ARHGAP25	2	68887739	T	{'ENSG00000163219', 'ENSG00000169618'}
rs6723085	A	PROKR1-ARHGAP25	2	68889874	G	{'ENSG00000163219', 'ENSG00000169618'}
rs13017734	A	PROKR1-ARHGAP25	2	68894019	G	{'ENSG00000163219', 'ENSG00000169618'}
rs71413149	C	PROKR1-ARHGAP25	2	68900566	T	{'ENSG00000163219', 'ENSG00000169618'}
rs12986991	G	ARHGAP25	2	68901824	T	ENSG00000163219
rs4353684	A	ARHGAP25	2	68903350	C	ENSG00000163219
rs35653386	A	ARHGAP25	2	68909128	G	ENSG00000163219
rs13030368	C	ARHGAP25	2	68918232	T	ENSG00000163219
rs12464926	C	ARHGAP25	2	68920710	T	ENSG00000163219
rs116148535	C	ARHGAP25	2	68927239	T	ENSG00000163219
rs113303489	A	ARHGAP25	2	68938738	G	ENSG00000163219
rs72822613	A	ARHGAP25	2	68946006	G	ENSG00000163219
rs4854504	G	ARHGAP25	2	68967489	T	ENSG00000163219
rs76510129	A	ARHGAP25	2	68971617	G	ENSG00000163219
rs10179154	G	ARHGAP25	2	68983875	T	ENSG00000163219
rs56360964	A	ARHGAP25	2	68986612	C	ENSG00000163219
rs58233158	A	ARHGAP25	2	68986727	G	ENSG00000163219
rs4517997	A	ARHGAP25	2	68994462	C	ENSG00000163219
rs13413887	A	ARHGAP25	2	68996668	G	ENSG00000163219
rs6728582	A	ARHGAP25	2	68996749	G	ENSG00000163219
rs6757505	G	ARHGAP25	2	68996789	T	ENSG00000163219
rs4854511	A	ARHGAP25	2	68997144	C	ENSG00000163219
rs11693768	A	ARHGAP25	2	69000300	G	ENSG00000163219
rs9309422	G	ARHGAP25	2	69000736	T	ENSG00000163219
rs6747922	A	ARHGAP25	2	69001206	G	ENSG00000163219
rs12476298	A	ARHGAP25	2	69004193	G	ENSG00000163219
rs4854453	G	ARHGAP25	2	69005856	T	ENSG00000163219
rs4854514	C	ARHGAP25	2	69005923	T	ENSG00000163219
rs11680403	A	ARHGAP25	2	69011340	C	ENSG00000163219
rs11694733	C	ARHGAP25	2	69013166	T	ENSG00000163219
rs11694785	C	ARHGAP25	2	69013251	T	ENSG00000163219
rs2292902	C	ARHGAP25	2	69014596	T	ENSG00000163219
rs4854518	A	ARHGAP25	2	69019430	G	ENSG00000163219
rs13006106	A	ARHGAP25	2	69028005	G	ENSG00000163219
rs7585846	A	ARHGAP25	2	69028585	G	ENSG00000163219
rs7585849	A	ARHGAP25	2	69028589	G	ENSG00000163219
rs7557267	A	ARHGAP25	2	69045953	G	ENSG00000163219
rs7579103	A	ARHGAP25	2	69051420	G	ENSG00000163219
rs77405088	C	GKN2	2	69173002	T	ENSG00000183607
rs7608529	A	GKN1	2	69198122	G	ENSG00000169605
rs35273666	A	GKN1	2	69198590	C	ENSG00000169605
rs77931813	C	GKN1	2	69206306	T	ENSG00000169605
rs73934215	A	GKN1	2	69207766	G	ENSG00000169605
rs73934216	A	GKN1	2	69207987	G	ENSG00000169605
rs73934217	C	GKN1	2	69208536	T	ENSG00000169605
rs61550098	A	GKN1	2	69209078	G	ENSG00000169605
rs78457774	A	GKN1	2	69210035	G	ENSG00000169605
rs61488203	A	GKN1	2	69211714	C	ENSG00000169605
rs79041812	A	GKN1	2	69212289	C	ENSG00000169605
rs73934222	A	GKN1-ANTXR1	2	69213595	G	{'ENSG00000251850', 'ENSG00000169605', 'ENSG00000199460', 'ENSG00000266649', 'ENSG00000169604'}
rs77196358	A	GKN1-ANTXR1	2	69225490	G	{'ENSG00000251850', 'ENSG00000169605', 'ENSG00000199460', 'ENSG00000266649', 'ENSG00000169604'}
rs74263527	G	GKN1-ANTXR1	2	69225802	T	{'ENSG00000251850', 'ENSG00000169605', 'ENSG00000199460', 'ENSG00000266649', 'ENSG00000169604'}
rs114996592	A	GKN1-ANTXR1	2	69226923	C	{'ENSG00000251850', 'ENSG00000169605', 'ENSG00000199460', 'ENSG00000266649', 'ENSG00000169604'}
rs150476503	A	GKN1-ANTXR1	2	69227424	G	{'ENSG00000251850', 'ENSG00000169605', 'ENSG00000199460', 'ENSG00000266649', 'ENSG00000169604'}
rs74263530	A	GKN1-ANTXR1	2	69229464	G	{'ENSG00000251850', 'ENSG00000169605', 'ENSG00000199460', 'ENSG00000266649', 'ENSG00000169604'}
rs77827411	C	GKN1-ANTXR1	2	69234008	T	{'ENSG00000251850', 'ENSG00000169605', 'ENSG00000199460', 'ENSG00000266649', 'ENSG00000169604'}
rs75356017	C	GKN1-ANTXR1	2	69234759	T	{'ENSG00000251850', 'ENSG00000169605', 'ENSG00000199460', 'ENSG00000266649', 'ENSG00000169604'}
rs76172656	A	ANTXR1	2	69237242	G	ENSG00000169604
rs6727307	C	ANTXR1	2	69297283	T	ENSG00000169604
rs68146531	C	ANTXR1	2	69299166	T	ENSG00000169604
rs76995389	A	ANTXR1	2	69302028	G	ENSG00000169604
rs4854538	C	ANTXR1	2	69305747	T	ENSG00000169604
rs4241346	C	ANTXR1	2	69309655	T	ENSG00000169604
rs4854472	A	ANTXR1	2	69318787	G	ENSG00000169604
