## Supplementary Tables for "An interpretable omnigenic neural network architecture for the human genome" (part 17 of 25)

### Sheet: geno_ds_sle (continued)
ID	GeneticAlt	GeneticGName	GeneticChromosome	GeneticPosition	GeneticRef	Field
rs74859841	A	ANTXR1	2	69321615	G	ENSG00000169604
rs4076190	A	MIR3126	2	69328389	G	ENSG00000266649
rs4435491	A	MIR3126	2	69328883	C	ENSG00000266649
rs13384676	A	ANTXR1	2	69381569	G	ENSG00000169604
rs4375901	C	ANTXR1	2	69390369	T	ENSG00000169604
rs9677506	A	ANTXR1	2	69393185	G	ENSG00000169604
rs7599536	A	ANTXR1	2	69396953	G	ENSG00000169604
rs6752908	C	RNA5SP96	2	69409222	T	ENSG00000251850
rs11126225	C	RNA5SP96	2	69413160	T	ENSG00000251850
rs6546485	A	RNA5SP96	2	69413745	G	ENSG00000251850
rs10189815	A	RNU6-1216P	2	69414496	G	ENSG00000199460
rs55885494	A	GFPT1	2	69556144	C	ENSG00000198380
rs6721715	A	ANXA4	2	69910110	G	ENSG00000196975
rs12471316	A	ANXA4	2	69915476	G	ENSG00000196975
rs10210787	C	ANXA4	2	70016053	T	ENSG00000196975
rs921712	G	ANXA4	2	70017103	T	ENSG00000196975
rs13388084	C	ANXA4	2	70017663	T	ENSG00000196975
rs13015957	C	ANXA4	2	70032316	T	ENSG00000196975
rs10496172	C	ANXA4	2	70040323	T	ENSG00000196975
rs4853029	C	ANXA4	2	70041729	T	ENSG00000196975
rs6725442	A	ANXA4	2	70041979	G	ENSG00000196975
rs10170560	C	ANXA4	2	70042325	T	ENSG00000196975
rs3816491	C	ANXA4	2	70048534	T	ENSG00000196975
rs56223710	C	ANXA4	2	70049715	T	ENSG00000196975
rs2872075	G	GMCL1	2	70068635	T	ENSG00000087338
rs13020991	A	GMCL1	2	70068642	G	ENSG00000087338
rs6546551	C	GMCL1	2	70073703	T	ENSG00000087338
rs75986540	C	GMCL1	2	70080126	T	ENSG00000087338
rs12475256	A	GMCL1	2	70089826	G	ENSG00000087338
rs35002543	A	GMCL1	2	70091299	G	ENSG00000087338
rs35874751	A	GMCL1	2	70091992	G	ENSG00000087338
rs4853101	C	GMCL1	2	70094490	T	ENSG00000087338
rs10178230	C	GMCL1	2	70095791	T	ENSG00000087338
rs112320521	C	RP11-401N16.1	2	70102024	T	ENSG00000270723
rs7588986	C	GMCL1	2	70108071	T	ENSG00000087338
rs61422548	G	GMCL1	2	70110249	T	ENSG00000087338
rs10165883	C	SNRNP27	2	70117015	T	ENSG00000124380
rs12232914	C	SNRNP27	2	70117176	T	ENSG00000124380
rs13002091	C	SNRNP27	2	70118388	T	ENSG00000124380
rs7578366	C	snoU13	2	70135695	T	ENSG00000238465
rs3755391	C	MXD1	2	70141519	T	ENSG00000059728
rs10165061	C	MXD1	2	70146363	T	ENSG00000059728
rs62152020	C	MXD1	2	70147664	T	ENSG00000059728
rs35344582	C	MXD1	2	70148093	T	ENSG00000059728
rs4853179	G	MXD1-snoU13	2	70175240	T	{'ENSG00000238465', 'ENSG00000268328', 'ENSG00000059728', 'ENSG00000239072'}
rs10188747	A	MXD1-snoU13	2	70176443	G	{'ENSG00000238465', 'ENSG00000268328', 'ENSG00000059728', 'ENSG00000239072'}
rs10191755	A	MXD1-snoU13	2	70177145	G	{'ENSG00000238465', 'ENSG00000268328', 'ENSG00000059728', 'ENSG00000239072'}
rs13389975	C	snoU13	2	70178339	T	ENSG00000239072
rs11126254	C	snoU13	2	70182491	T	ENSG00000239072
rs6711147	C	PCBP1-AS1	2	70204029	T	ENSG00000179818
rs1986601	A	PCBP1-AS1	2	70207503	G	ENSG00000179818
rs60653314	C	PCBP1-AS1	2	70213513	T	ENSG00000179818
rs7607197	C	PCBP1-AS1	2	70231391	T	ENSG00000179818
rs2861358	A	PCBP1-AS1	2	70235608	G	ENSG00000179818
rs11677036	C	PCBP1-AS1	2	70236774	T	ENSG00000179818
rs11126258	G	PCBP1-AS1	2	70237472	T	ENSG00000179818
rs2901933	C	PCBP1-AS1	2	70240336	T	ENSG00000179818
rs12471788	C	PCBP1-AS1	2	70287131	T	ENSG00000179818
rs28374750	C	PCBP1-AS1	2	70293495	T	ENSG00000179818
rs116681033	C	PCBP1-AS1	2	70295878	T	ENSG00000179818
rs11692853	G	PCBP1-AS1	2	70297174	T	ENSG00000179818
rs9677359	G	AC016700.3-AC016700.5	2	70336278	T	{'ENSG00000231327', 'ENSG00000225392', 'ENSG00000226505'}
rs10180252	C	AC016700.3-AC016700.5	2	70339484	T	{'ENSG00000231327', 'ENSG00000225392', 'ENSG00000226505'}
rs55974754	A	AC016700.3-AC016700.5	2	70342378	G	{'ENSG00000231327', 'ENSG00000225392', 'ENSG00000226505'}
rs6752567	A	AC016700.3-AC016700.5	2	70342484	G	{'ENSG00000231327', 'ENSG00000225392', 'ENSG00000226505'}
rs6743853	A	AC016700.3-AC016700.5	2	70345997	C	{'ENSG00000231327', 'ENSG00000225392', 'ENSG00000226505'}
rs4425101	C	AC016700.5	2	70346527	T	ENSG00000231327
rs13389246	A	AC016700.5	2	70354231	G	ENSG00000231327
rs10195155	G	AC016700.5	2	70354475	T	ENSG00000231327
rs874521	C	AC016700.5	2	70357339	T	ENSG00000231327
rs117270495	C	AC016700.5-C2orf42	2	70365327	T	{'ENSG00000231327', 'ENSG00000116001', 'ENSG00000115998'}
rs4853347	A	AC016700.5-C2orf42	2	70371906	G	{'ENSG00000231327', 'ENSG00000116001', 'ENSG00000115998'}
rs9677885	A	C2orf42	2	70381819	G	ENSG00000115998
rs9679269	C	C2orf42	2	70381828	T	ENSG00000115998
rs2441356	A	TIA1	2	70445399	G	ENSG00000116001
rs2592182	A	TIA1	2	70449776	G	ENSG00000116001
rs2706768	C	TIA1	2	70456586	T	ENSG00000116001
rs2706770	A	TIA1	2	70471899	G	ENSG00000116001
rs188751851	C	PCYOX1	2	70494677	T	ENSG00000116005
rs151324446	C	PCYOX1	2	70497229	T	ENSG00000116005
rs17005439	A	PCYOX1	2	70502930	G	ENSG00000116005
rs114392010	C	PCYOX1	2	70506629	T	ENSG00000116005
rs6546583	C	PCYOX1	2	70509158	T	ENSG00000116005
rs55634460	G	PCYOX1	2	70511784	T	ENSG00000116005
rs4852495	C	FAM136A-BRD7P6	2	70537861	T	{'ENSG00000233849', 'ENSG00000035141', 'ENSG00000235289'}
rs2618232	A	FAM136A-BRD7P6	2	70541419	G	{'ENSG00000233849', 'ENSG00000035141', 'ENSG00000235289'}
rs1973181	C	FAM136A-BRD7P6	2	70542612	T	{'ENSG00000233849', 'ENSG00000035141', 'ENSG00000235289'}
rs2706764	C	FAM136A-BRD7P6	2	70545164	T	{'ENSG00000233849', 'ENSG00000035141', 'ENSG00000235289'}
rs2860450	G	FAM136A-BRD7P6	2	70545888	T	{'ENSG00000233849', 'ENSG00000035141', 'ENSG00000235289'}
rs1824823	C	FAM136A-BRD7P6	2	70546623	T	{'ENSG00000233849', 'ENSG00000035141', 'ENSG00000235289'}
rs2169837	C	FAM136A-BRD7P6	2	70551907	T	{'ENSG00000233849', 'ENSG00000035141', 'ENSG00000235289'}
rs2169838	A	FAM136A-BRD7P6	2	70551916	G	{'ENSG00000233849', 'ENSG00000035141', 'ENSG00000235289'}
rs17615728	C	FAM136A-BRD7P6	2	70558085	T	{'ENSG00000233849', 'ENSG00000035141', 'ENSG00000235289'}
rs4852159	C	FAM136A-BRD7P6	2	70558994	T	{'ENSG00000233849', 'ENSG00000035141', 'ENSG00000235289'}
rs1523305	C	TGFA-IT1	2	70698856	T	ENSG00000224606
rs1448927	C	TGFA	2	70702233	T	ENSG00000163235
rs7561547	C	TGFA	2	70715788	T	ENSG00000163235
rs2442152	A	TGFA	2	70748650	G	ENSG00000163235
rs60041013	A	TGFA	2	70766155	G	ENSG00000163235
rs10084293	C	ADD2	2	70917812	T	ENSG00000075340
rs4852700	C	AC007395.3	2	70921539	T	ENSG00000235035
rs4852222	A	ADD2	2	70926957	G	ENSG00000075340
rs3755370	A	ADD2	2	70942401	G	ENSG00000075340
rs3771449	A	ADD2	2	70943418	G	ENSG00000075340
rs60679329	C	HMGN2P21	2	71030000	T	ENSG00000228034
rs12471354	A	HMGN2P21	2	71031978	G	ENSG00000228034
rs59923790	C	HMGN2P21	2	71035335	T	ENSG00000228034
rs77100615	C	CD207-LINC01143	2	71074709	T	{'ENSG00000116031', 'ENSG00000237751'}
rs6546641	G	CD207-LINC01143	2	71078234	T	{'ENSG00000116031', 'ENSG00000237751'}
rs13425332	A	CD207-LINC01143	2	71087480	G	{'ENSG00000116031', 'ENSG00000237751'}
rs6722245	A	VAX2	2	71137646	G	ENSG00000116035
rs887885	A	VAX2	2	71148686	G	ENSG00000116035
rs959053	A	snoU13	2	71155572	G	ENSG00000239064
rs11685700	A	ATP6V1B1	2	71162996	G	ENSG00000116039
rs72622609	C	VAX2	2	71163350	T	ENSG00000116035
rs4852732	C	VAX2	2	71163750	T	ENSG00000116035
rs2239487	C	AC007040.11	2	71174078	T	ENSG00000258881
rs2111608	A	AC007040.8	2	71273467	G	ENSG00000236469
rs61201628	C	MPHOSPH10-AC007881.4	2	71399523	T	{'ENSG00000233870', 'ENSG00000124383'}
rs411758	A	AC007881.4	2	71409237	C	ENSG00000233870
rs61447668	C	PAIP2B	2	71411913	T	ENSG00000124374
rs57215788	C	PAIP2B	2	71430326	T	ENSG00000124374
rs4852772	A	PAIP2B	2	71443645	G	ENSG00000124374
rs2542530	G	PAIP2B-ZNF638	2	71489804	T	{'ENSG00000124374', 'ENSG00000200779', 'ENSG00000075292'}
rs61326846	C	ZNF638	2	71507468	T	ENSG00000075292
rs2542545	G	ZNF638	2	71528842	T	ENSG00000075292
rs2670740	A	ZNF638	2	71531856	G	ENSG00000075292
rs2670733	G	ZNF638	2	71539398	T	ENSG00000075292
rs78577747	C	ZNF638	2	71540479	T	ENSG00000075292
rs2670736	C	ZNF638	2	71543886	T	ENSG00000075292
rs59007667	G	ZNF638	2	71552406	T	ENSG00000075292
rs79261730	C	ZNF638	2	71555624	T	ENSG00000075292
rs74352809	C	ZNF638	2	71566570	T	ENSG00000075292
rs2670726	A	ZNF638	2	71568282	G	ENSG00000075292
rs2670725	C	ZNF638	2	71569304	T	ENSG00000075292
rs77540668	A	ZNF638	2	71581574	G	ENSG00000075292
rs1981774	C	ZNF638	2	71582255	T	ENSG00000075292
rs76418445	A	ZNF638	2	71584222	G	ENSG00000075292
rs74945310	A	ZNF638	2	71588373	G	ENSG00000075292
rs12621325	C	ZNF638	2	71589396	T	ENSG00000075292
rs76085369	A	ZNF638	2	71589551	G	ENSG00000075292
rs57704216	A	ZNF638	2	71593274	G	ENSG00000075292
rs74670753	A	ZNF638	2	71604604	G	ENSG00000075292
rs2670716	C	RNU6-105P	2	71608195	T	ENSG00000200779
rs77508185	A	ZNF638	2	71617873	G	ENSG00000075292
rs7578166	A	ZNF638	2	71630041	C	ENSG00000075292
rs60163900	A	ZNF638	2	71654450	G	ENSG00000075292
rs60235642	A	ZNF638	2	71655044	G	ENSG00000075292
rs13383758	C	ZNF638	2	71658364	T	ENSG00000075292
rs10203007	A	ZNF638	2	71662570	G	ENSG00000075292
rs6714723	G	ZNF638	2	71663139	T	ENSG00000075292
rs72842803	A	ZNF638	2	71663494	G	ENSG00000075292
rs77627687	A	DYSF	2	71676954	G	ENSG00000135636
rs6728522	C	DYSF	2	71677245	T	ENSG00000135636
rs80037813	G	DYSF	2	71682399	T	ENSG00000135636
rs59085769	G	DYSF	2	71685142	T	ENSG00000135636
rs10166070	A	DYSF	2	71686337	G	ENSG00000135636
rs79768528	G	DYSF	2	71686686	T	ENSG00000135636
rs80027892	C	DYSF	2	71688542	T	ENSG00000135636
rs13431707	C	DYSF	2	71692925	T	ENSG00000135636
rs13431718	C	DYSF	2	71692953	T	ENSG00000135636
rs6744336	C	DYSF-RPS20P10	2	72022842	T	{'ENSG00000233971', 'ENSG00000135636'}
rs7584251	C	DYSF-RPS20P10	2	72025378	T	{'ENSG00000233971', 'ENSG00000135636'}
rs10201864	C	DYSF-RPS20P10	2	72096946	T	{'ENSG00000233971', 'ENSG00000135636'}
rs10865389	C	RPS20P10	2	72206690	T	ENSG00000233971
rs7594591	C	RPS20P10	2	72211390	T	ENSG00000233971
rs6710362	C	SFXN5	2	73248585	T	ENSG00000144040
rs12713801	A	DGUOK-AS1	2	74202385	G	ENSG00000237883
rs7608165	C	DGUOK-AS1	2	74202473	T	ENSG00000237883
rs34776510	A	DGUOK-AS1	2	74202895	G	ENSG00000237883
rs35725652	C	DGUOK-AS1	2	74203041	T	ENSG00000237883
rs6707395	C	DGUOK-AS1	2	74203797	T	ENSG00000237883
rs12713803	A	TET3	2	74238681	G	ENSG00000187605
rs12713804	C	TET3	2	74238709	T	ENSG00000187605
rs6743073	A	TET3	2	74241037	G	ENSG00000187605
rs11884748	A	TET3	2	74248451	C	ENSG00000187605
rs13413697	C	TET3	2	74319805	T	ENSG00000187605
rs141757658	G	FNBP1P1	2	74349768	T	ENSG00000257800
rs3108163	A	MGC10955	2	74365891	G	ENSG00000217702
rs828875	A	MGC10955	2	74367319	G	ENSG00000217702
rs828874	A	MGC10955	2	74367411	G	ENSG00000217702
rs11126425	A	MOB1A	2	74380989	G	ENSG00000114978
rs828891	G	MOB1A	2	74389948	T	ENSG00000114978
rs828893	C	MOB1A	2	74391558	T	ENSG00000114978
rs3108165	C	CATX-2	2	74416780	T	ENSG00000267958
rs1667627	C	MTHFD2	2	74429192	T	ENSG00000065911
rs57740554	A	RP11-287D1.3	2	74435332	G	ENSG00000264324
rs59237163	A	SLC4A5	2	74445035	G	ENSG00000188687
rs72921311	G	MTHFD2	2	74448913	T	ENSG00000065911
rs7565640	A	RP11-287D1.3	2	74453986	G	ENSG00000264324
rs12464182	C	RP11-287D1.3	2	74466805	T	ENSG00000264324
rs6731545	A	RP11-287D1.3	2	74468246	G	ENSG00000264324
rs363697	A	M1AP	2	74847455	G	ENSG00000159374
rs117748126	C	TVP23BP2	2	74859063	T	ENSG00000108442
rs139432888	A	SEMA4F-AC007387.2	2	74923251	G	{'ENSG00000224646', 'ENSG00000135622'}
rs1500786	A	SEMA4F-AC007387.2	2	74931686	C	{'ENSG00000224646', 'ENSG00000135622'}
rs7577509	C	SEMA4F-AC007387.2	2	74956805	T	{'ENSG00000224646', 'ENSG00000135622'}
rs6743086	G	SEMA4F-AC007387.2	2	74960448	T	{'ENSG00000224646', 'ENSG00000135622'}
rs7564471	A	SEMA4F-AC007387.2	2	74965590	G	{'ENSG00000224646', 'ENSG00000135622'}
rs624572	C	AC007387.2-RP11-259N19.1	2	75032435	T	{'ENSG00000272711', 'ENSG00000224646', 'ENSG00000159399'}
rs687302	A	AC007387.2-RP11-259N19.1	2	75043310	G	{'ENSG00000272711', 'ENSG00000224646', 'ENSG00000159399'}
rs657209	C	HK2	2	75056218	T	ENSG00000159399
rs3771793	C	RP11-259N19.1	2	75065900	T	ENSG00000272711
rs11126446	G	POLE4	2	75201584	T	ENSG00000115350
rs56362867	A	POLE4-TACR1	2	75206413	G	{'ENSG00000115353', 'ENSG00000115350', 'ENSG00000270571', 'ENSG00000263909'}
rs12469160	G	POLE4-TACR1	2	75206974	T	{'ENSG00000115353', 'ENSG00000115350', 'ENSG00000270571', 'ENSG00000263909'}
rs3771851	C	TACR1	2	75401426	T	ENSG00000115353
rs6709928	C	TACR1	2	75406437	T	ENSG00000115353
rs4853116	A	TACR1	2	75411278	G	ENSG00000115353
rs6725334	A	TACR1	2	75423031	G	ENSG00000115353
rs6754074	C	TACR1	2	75423060	T	ENSG00000115353
rs3771869	C	TACR1	2	75424900	T	ENSG00000115353
rs7425367	A	TACR1-snoU13	2	75475759	G	{'ENSG00000115353', 'ENSG00000238521', 'ENSG00000270571', 'ENSG00000263909'}
rs11895746	C	TACR1-snoU13	2	75475893	T	{'ENSG00000115353', 'ENSG00000238521', 'ENSG00000270571', 'ENSG00000263909'}
rs980576	A	TACR1-snoU13	2	75513593	G	{'ENSG00000115353', 'ENSG00000238521', 'ENSG00000270571', 'ENSG00000263909'}
rs4852377	A	snoU13-GAPDHP57	2	75659431	G	{'ENSG00000238521', 'ENSG00000236167'}
rs11126470	C	snoU13-GAPDHP57	2	75668451	T	{'ENSG00000238521', 'ENSG00000236167'}
rs17011326	A	snoU13-GAPDHP57	2	75675014	G	{'ENSG00000238521', 'ENSG00000236167'}
rs66646462	C	EVA1A-AC005034.2	2	75815992	T	{'ENSG00000238410', 'ENSG00000237293', 'ENSG00000115363', 'ENSG00000231172', 'ENSG00000230477'}
rs978981	A	AC005034.2-U3	2	75845809	C	{'ENSG00000230477', 'ENSG00000221638'}
rs3771878	A	GCFC2	2	75901668	G	ENSG00000005436
rs13397707	A	RP11-342K6.4	2	75950747	G	ENSG00000270996
rs2583526	C	RP11-342K6.4-SUCLA2P2	2	76184816	T	{'ENSG00000270996', 'ENSG00000233107'}
rs2692742	C	RP11-342K6.4-SUCLA2P2	2	76186141	T	{'ENSG00000270996', 'ENSG00000233107'}
rs79454770	A	RP11-342K6.4-SUCLA2P2	2	76194406	G	{'ENSG00000270996', 'ENSG00000233107'}
rs77728368	A	RP11-342K6.4-SUCLA2P2	2	76195096	G	{'ENSG00000270996', 'ENSG00000233107'}
rs7565038	A	RP11-342K6.4-SUCLA2P2	2	76215691	C	{'ENSG00000270996', 'ENSG00000233107'}
rs78518904	G	RP11-342K6.4-SUCLA2P2	2	76220858	T	{'ENSG00000270996', 'ENSG00000233107'}
rs80114146	A	RP11-342K6.4-SUCLA2P2	2	76221459	G	{'ENSG00000270996', 'ENSG00000233107'}
rs7561424	G	RP11-342K6.4-SUCLA2P2	2	76221847	T	{'ENSG00000270996', 'ENSG00000233107'}
rs79642310	C	RP11-342K6.4-SUCLA2P2	2	76223110	T	{'ENSG00000270996', 'ENSG00000233107'}
rs17743715	A	RP11-342K6.4-SUCLA2P2	2	76224821	G	{'ENSG00000270996', 'ENSG00000233107'}
rs78742757	A	RP11-342K6.4-SUCLA2P2	2	76226412	G	{'ENSG00000270996', 'ENSG00000233107'}
rs114751596	A	RP11-342K6.4-SUCLA2P2	2	76227432	G	{'ENSG00000270996', 'ENSG00000233107'}
rs117342854	A	RP11-342K6.4-SUCLA2P2	2	76227561	C	{'ENSG00000270996', 'ENSG00000233107'}
rs113209508	C	RP11-342K6.4-SUCLA2P2	2	76238770	T	{'ENSG00000270996', 'ENSG00000233107'}
rs116543910	A	RP11-342K6.4-SUCLA2P2	2	76238836	G	{'ENSG00000270996', 'ENSG00000233107'}
rs75908631	C	RP11-342K6.4-SUCLA2P2	2	76246735	T	{'ENSG00000270996', 'ENSG00000233107'}
rs13034330	A	RP11-342K6.4-SUCLA2P2	2	76287352	G	{'ENSG00000270996', 'ENSG00000233107'}
rs425915	C	RP11-342K6.4-SUCLA2P2	2	76305448	T	{'ENSG00000270996', 'ENSG00000233107'}
rs390652	A	RP11-342K6.4-SUCLA2P2	2	76314018	G	{'ENSG00000270996', 'ENSG00000233107'}
rs6547054	C	SUCLA2P2-AC073091.2	2	76400693	T	{'ENSG00000228209', 'ENSG00000233107'}
rs79847297	A	SUCLA2P2-AC073091.2	2	76408247	G	{'ENSG00000228209', 'ENSG00000233107'}
rs73936921	A	SUCLA2P2-AC073091.2	2	76427286	G	{'ENSG00000228209', 'ENSG00000233107'}
rs13001881	A	SUCLA2P2-AC073091.2	2	76455812	G	{'ENSG00000228209', 'ENSG00000233107'}
rs35066740	G	SUCLA2P2-AC073091.2	2	76459530	T	{'ENSG00000228209', 'ENSG00000233107'}
rs11683590	A	AC073091.2	2	76487788	G	ENSG00000228209
rs2860732	A	AC073091.2	2	76488564	G	ENSG00000228209
rs10194221	A	RP11-335E8.1-RN7SKP203	2	76495414	C	{'ENSG00000271356', 'ENSG00000200488'}
rs7563396	C	RP11-335E8.1-RN7SKP203	2	76498085	T	{'ENSG00000271356', 'ENSG00000200488'}
rs12468320	A	RP11-335E8.1-RN7SKP203	2	76510203	G	{'ENSG00000271356', 'ENSG00000200488'}
rs4630795	C	RP11-335E8.1-RN7SKP203	2	76512294	T	{'ENSG00000271356', 'ENSG00000200488'}
rs1609008	C	RP11-335E8.1-RN7SKP203	2	76519046	T	{'ENSG00000271356', 'ENSG00000200488'}
rs34546729	A	RP11-335E8.1-RN7SKP203	2	76524663	C	{'ENSG00000271356', 'ENSG00000200488'}
rs4853214	C	RP11-335E8.1-RN7SKP203	2	76529666	T	{'ENSG00000271356', 'ENSG00000200488'}
rs72807170	C	RP11-335E8.1-RN7SKP203	2	76570113	T	{'ENSG00000271356', 'ENSG00000200488'}
rs4852403	A	RP11-335E8.1-RN7SKP203	2	76581908	G	{'ENSG00000271356', 'ENSG00000200488'}
rs10183878	A	RP11-335E8.1-RN7SKP203	2	76587200	G	{'ENSG00000271356', 'ENSG00000200488'}
rs2203913	C	RP11-335E8.1-RN7SKP203	2	76591470	T	{'ENSG00000271356', 'ENSG00000200488'}
rs1526638	A	RP11-335E8.1-RN7SKP203	2	76592222	G	{'ENSG00000271356', 'ENSG00000200488'}
rs7561490	A	RP11-335E8.1-RN7SKP203	2	76610800	G	{'ENSG00000271356', 'ENSG00000200488'}
rs12464655	C	RN7SKP203-RN7SKP164	2	76796030	T	{'ENSG00000251947', 'ENSG00000200488'}
rs11887831	C	RN7SKP203-RN7SKP164	2	76797193	T	{'ENSG00000251947', 'ENSG00000200488'}
rs13392712	G	RN7SKP203-RN7SKP164	2	76797322	T	{'ENSG00000251947', 'ENSG00000200488'}
rs13396425	C	RN7SKP164-LRRTM4	2	76893705	T	{'ENSG00000200028', 'ENSG00000211984', 'ENSG00000263447', 'ENSG00000234653', 'ENSG00000251947', 'ENSG00000176204'}
rs12621435	A	RN7SKP164-LRRTM4	2	76893856	G	{'ENSG00000200028', 'ENSG00000211984', 'ENSG00000263447', 'ENSG00000234653', 'ENSG00000251947', 'ENSG00000176204'}
rs11126549	A	RN7SKP164-LRRTM4	2	76904730	G	{'ENSG00000200028', 'ENSG00000211984', 'ENSG00000263447', 'ENSG00000234653', 'ENSG00000251947', 'ENSG00000176204'}
rs17013020	A	RN7SKP164-LRRTM4	2	76914970	G	{'ENSG00000200028', 'ENSG00000211984', 'ENSG00000263447', 'ENSG00000234653', 'ENSG00000251947', 'ENSG00000176204'}
rs11676468	C	RN7SKP164-LRRTM4	2	76921182	T	{'ENSG00000200028', 'ENSG00000211984', 'ENSG00000263447', 'ENSG00000234653', 'ENSG00000251947', 'ENSG00000176204'}
rs1915043	A	RN7SKP164-LRRTM4	2	76937446	G	{'ENSG00000200028', 'ENSG00000211984', 'ENSG00000263447', 'ENSG00000234653', 'ENSG00000251947', 'ENSG00000176204'}
rs72815415	A	LRRTM4	2	76979123	G	ENSG00000176204
rs72815416	A	LRRTM4	2	76979685	G	ENSG00000176204
rs1400849	G	LRRTM4	2	76987388	T	ENSG00000176204
rs1517778	C	LRRTM4	2	76989978	T	ENSG00000176204
rs1517780	A	LRRTM4	2	76993403	C	ENSG00000176204
rs11673943	A	RNA5SP98	2	77002274	G	ENSG00000200028
rs35359723	A	LRRTM4	2	77015092	G	ENSG00000176204
rs62172107	C	LRRTM4	2	77022114	T	ENSG00000176204
rs72815487	A	LRRTM4	2	77050502	G	ENSG00000176204
rs58828694	A	LRRTM4	2	77065752	G	ENSG00000176204
rs72819234	A	LRRTM4	2	77066767	G	ENSG00000176204
rs72819235	A	LRRTM4	2	77068705	G	ENSG00000176204
rs77682096	C	LRRTM4	2	77103255	T	ENSG00000176204
rs77047657	C	LRRTM4	2	77103538	T	ENSG00000176204
rs77774676	C	LRRTM4	2	77143427	T	ENSG00000176204
rs76366689	A	LRRTM4	2	77144825	G	ENSG00000176204
rs2103377	C	LRRTM4	2	77151292	T	ENSG00000176204
rs79328532	A	LRRTM4	2	77159787	G	ENSG00000176204
rs11884377	A	LRRTM4	2	77168745	C	ENSG00000176204
rs75164163	A	LRRTM4	2	77186676	G	ENSG00000176204
rs59645157	A	AC079117.2	2	77242618	G	ENSG00000211984
rs11889881	C	AC079117.2	2	77243063	T	ENSG00000211984
rs55788766	G	AC079117.3	2	77265292	T	ENSG00000263447
rs10186927	G	LRRTM4	2	77280403	T	ENSG00000176204
rs58017387	C	LRRTM4	2	77342692	T	ENSG00000176204
rs11126592	A	LRRTM4	2	77347274	G	ENSG00000176204
rs1371430	C	LRRTM4	2	77428037	T	ENSG00000176204
rs6757172	A	LRRTM4	2	77428655	G	ENSG00000176204
rs10210422	C	LRRTM4	2	77433407	T	ENSG00000176204
rs12613168	A	LRRTM4	2	77483347	C	ENSG00000176204
rs72809136	A	LRRTM4	2	77488312	G	ENSG00000176204
rs12468242	A	LRRTM4	2	77501261	G	ENSG00000176204
rs61230348	A	LRRTM4	2	77509705	C	ENSG00000176204
rs77495633	C	LRRTM4	2	77547167	T	ENSG00000176204
rs2204915	A	LRRTM4	2	77711180	C	ENSG00000176204
rs2861056	A	LRRTM4	2	77715125	G	ENSG00000176204
rs2861054	A	LRRTM4	2	77716564	C	ENSG00000176204
rs2178758	A	LRRTM4	2	77716768	G	ENSG00000176204
rs1922816	A	LRRTM4	2	77717309	G	ENSG00000176204
rs1922815	C	LRRTM4	2	77717329	T	ENSG00000176204
rs11686224	C	LRRTM4	2	77728913	T	ENSG00000176204
rs62159519	C	LRRTM4	2	77787295	T	ENSG00000176204
rs62159520	A	LRRTM4	2	77787549	C	ENSG00000176204
rs62159523	A	LRRTM4	2	77788422	G	ENSG00000176204
rs62159526	A	LRRTM4	2	77788903	G	ENSG00000176204
rs62159527	A	LRRTM4	2	77789739	G	ENSG00000176204
rs62159528	A	LRRTM4	2	77789838	G	ENSG00000176204
rs75640236	A	LRRTM4	2	77789964	G	ENSG00000176204
rs62159530	A	LRRTM4	2	77791111	C	ENSG00000176204
rs62159532	A	LRRTM4	2	77791908	C	ENSG00000176204
rs62159534	A	LRRTM4	2	77792661	G	ENSG00000176204
rs62159538	A	LRRTM4	2	77794777	G	ENSG00000176204
rs62159542	C	LRRTM4	2	77796682	T	ENSG00000176204
rs62159544	A	LRRTM4	2	77797116	G	ENSG00000176204
rs62159545	A	LRRTM4	2	77797849	G	ENSG00000176204
rs62159547	A	LRRTM4	2	77798311	G	ENSG00000176204
rs78196601	A	LRRTM4	2	77808649	G	ENSG00000176204
rs12617494	A	AC084149.1-AC105399.2	2	77945917	C	{'ENSG00000230968', 'ENSG00000237077'}
rs1979561	C	AC105399.2	2	78018761	T	ENSG00000237077
rs13400025	G	AC105399.2-AC073628.1	2	78026557	T	{'ENSG00000233605', 'ENSG00000237077'}
rs1836032	C	AC105399.2-AC073628.1	2	78124509	T	{'ENSG00000233605', 'ENSG00000237077'}
rs1589986	A	AC073628.1-AC012494.1	2	78202860	C	{'ENSG00000233605', 'ENSG00000229494'}
rs1717553	C	AC092660.1	2	78827100	T	ENSG00000234877
rs11126677	C	AC092660.1-RNU6-827P	2	78866570	T	{'ENSG00000234877', 'ENSG00000202423'}
rs13016535	C	AC092660.1-RNU6-827P	2	78977047	T	{'ENSG00000234877', 'ENSG00000202423'}
rs112073355	C	RNU6-812P-REG3G	2	79188070	T	{'ENSG00000143954', 'ENSG00000200048'}
rs79954454	C	RNU6-812P-REG3G	2	79191987	T	{'ENSG00000143954', 'ENSG00000200048'}
rs140704461	C	RNU6-812P-REG3G	2	79197064	T	{'ENSG00000143954', 'ENSG00000200048'}
rs113411635	A	RNU6-812P-REG3G	2	79198720	G	{'ENSG00000143954', 'ENSG00000200048'}
rs3754810	C	REG3A	2	79389474	T	ENSG00000172016
rs115469364	C	AC011754.1	2	79396625	T	ENSG00000224879
rs2117306	C	CTNNA2	2	79410207	T	ENSG00000066032
rs12617017	A	CTNNA2	2	79420155	G	ENSG00000066032
rs11126703	C	CTNNA2	2	79420393	T	ENSG00000066032
rs1522863	A	CTNNA2	2	79420830	G	ENSG00000066032
rs873153	G	CTNNA2	2	79421965	T	ENSG00000066032
rs76574822	A	CTNNA2	2	79437641	G	ENSG00000066032
rs147632456	C	CTNNA2	2	79439021	T	ENSG00000066032
rs143955449	A	CTNNA2	2	79443097	G	ENSG00000066032
rs79662757	C	CTNNA2	2	79445292	T	ENSG00000066032
rs4432482	A	CTNNA2	2	79448470	G	ENSG00000066032
rs1434197	C	CTNNA2	2	79451065	T	ENSG00000066032
rs1583367	A	CTNNA2	2	79490777	G	ENSG00000066032
rs1897784	C	CTNNA2	2	79496558	T	ENSG00000066032
rs1434191	C	CTNNA2	2	79502890	T	ENSG00000066032
rs4467300	C	CTNNA2	2	79504261	T	ENSG00000066032
rs2861787	A	CTNNA2	2	79505760	G	ENSG00000066032
rs148117374	C	CTNNA2	2	79569865	T	ENSG00000066032
rs11894048	C	CTNNA2	2	79574386	T	ENSG00000066032
rs10183790	A	CTNNA2	2	79580156	G	ENSG00000066032
rs4852474	G	CTNNA2	2	79582025	T	ENSG00000066032
rs1434178	C	CTNNA2	2	79582138	T	ENSG00000066032
rs79598389	C	CTNNA2	2	79584927	T	ENSG00000066032
rs68155632	A	CTNNA2	2	79585230	G	ENSG00000066032
rs7584429	A	CTNNA2	2	79600495	G	ENSG00000066032
rs74894803	C	CTNNA2	2	79602924	T	ENSG00000066032
rs77046887	A	CTNNA2	2	79605608	G	ENSG00000066032
rs58443300	C	CTNNA2	2	79605829	T	ENSG00000066032
rs80013688	G	AC010975.1	2	79723234	T	ENSG00000229385
rs62140103	C	RNU6-561P	2	79862963	T	ENSG00000252031
rs2116024	C	RNU6-561P	2	79865249	T	ENSG00000252031
rs77574255	A	MIR4264	2	79881450	G	ENSG00000266436
rs117872343	A	CTNNA2	2	79882548	C	ENSG00000066032
rs145455427	A	CTNNA2	2	79883263	C	ENSG00000066032
rs78937811	A	CTNNA2	2	79887068	G	ENSG00000066032
rs117311780	C	CTNNA2	2	79891649	T	ENSG00000066032
rs376690263	A	CTNNA2	2	79892039	G	ENSG00000066032
rs144267983	A	CTNNA2	2	79892915	G	ENSG00000066032
rs149082693	C	CTNNA2	2	79893397	T	ENSG00000066032
rs79180559	C	CTNNA2	2	79921852	T	ENSG00000066032
rs76576982	A	CTNNA2	2	79928540	G	ENSG00000066032
rs6750061	A	CTNNA2	2	79970821	G	ENSG00000066032
rs10180951	A	CTNNA2	2	80056097	G	ENSG00000066032
rs78526121	C	CTNNA2	2	80058530	T	ENSG00000066032
rs2164051	A	CTNNA2	2	80126394	G	ENSG00000066032
rs2974179	A	CTNNA2	2	80138245	G	ENSG00000066032
rs2974150	C	CTNNA2	2	80153996	T	ENSG00000066032
rs4852544	A	CTNNA2	2	80162739	G	ENSG00000066032
rs10172408	A	CTNNA2	2	80173676	G	ENSG00000066032
rs482533	A	CTNNA2	2	80204308	G	ENSG00000066032
rs526565	C	CTNNA2	2	80206695	T	ENSG00000066032
rs595744	A	CTNNA2	2	80214006	G	ENSG00000066032
rs598453	C	CTNNA2	2	80214554	T	ENSG00000066032
rs145496057	A	CTNNA2	2	80215304	G	ENSG00000066032
rs556003	C	CTNNA2	2	80216399	T	ENSG00000066032
rs1979515	G	CTNNA2	2	80274230	T	ENSG00000066032
rs11883960	C	CTNNA2	2	80277095	T	ENSG00000066032
rs6738962	A	CTNNA2	2	80281173	G	ENSG00000066032
rs7599093	C	CTNNA2	2	80743370	T	ENSG00000066032
rs12615084	A	CTNNA2	2	80746054	G	ENSG00000066032
rs2862311	A	CTNNA2	2	80755743	G	ENSG00000066032
rs2164044	A	CTNNA2	2	80756735	G	ENSG00000066032
rs7582241	A	CTNNA2	2	80756993	C	ENSG00000066032
rs6756136	A	CTNNA2	2	80762477	G	ENSG00000066032
rs1836200	C	CTNNA2	2	80787625	T	ENSG00000066032
rs1529785	C	CTNNA2	2	80791676	T	ENSG00000066032
rs2570778	A	AC008067.2	2	80805299	C	ENSG00000237031
rs62150757	A	AC008067.2	2	80805494	G	ENSG00000237031
rs7571865	C	CTNNA2	2	80806541	T	ENSG00000066032
rs3770335	C	AC008067.2	2	80809791	T	ENSG00000237031
rs3770336	A	AC008067.2	2	80809985	G	ENSG00000237031
rs3770350	C	AC008067.2	2	80832865	T	ENSG00000237031
rs75658468	A	AC084193.1	2	81031747	C	ENSG00000230975
rs17019806	A	AC084193.1	2	81099774	G	ENSG00000230975
rs62153608	A	AC084193.1-AC105342.1	2	81107028	C	{'ENSG00000230975', 'ENSG00000234429'}
rs7593023	C	AC084193.1-AC105342.1	2	81118110	T	{'ENSG00000230975', 'ENSG00000234429'}
rs7594326	C	AC084193.1-AC105342.1	2	81143455	T	{'ENSG00000230975', 'ENSG00000234429'}
rs2902245	A	AC084193.1-AC105342.1	2	81152511	G	{'ENSG00000230975', 'ENSG00000234429'}
rs4524145	C	AC084193.1-AC105342.1	2	81175734	T	{'ENSG00000230975', 'ENSG00000234429'}
rs4365488	C	AC084193.1-AC105342.1	2	81176038	T	{'ENSG00000230975', 'ENSG00000234429'}
rs199854595	C	AC084193.1-AC105342.1	2	81282662	T	{'ENSG00000230975', 'ENSG00000234429'}
rs3979239	C	AC084193.1-AC105342.1	2	81284950	T	{'ENSG00000230975', 'ENSG00000234429'}
rs6752353	G	AC084193.1-AC105342.1	2	81285094	T	{'ENSG00000230975', 'ENSG00000234429'}
rs117480819	A	AC084193.1-AC105342.1	2	81288518	C	{'ENSG00000230975', 'ENSG00000234429'}
rs76174184	A	AC084193.1-AC105342.1	2	81293992	C	{'ENSG00000230975', 'ENSG00000234429'}
rs1574306	C	AC084193.1-AC105342.1	2	81295411	T	{'ENSG00000230975', 'ENSG00000234429'}
rs76377340	C	AC084193.1-AC105342.1	2	81298246	T	{'ENSG00000230975', 'ENSG00000234429'}
rs17019983	C	AC084193.1-AC105342.1	2	81311358	T	{'ENSG00000230975', 'ENSG00000234429'}
rs79524729	A	AC084193.1-AC105342.1	2	81316664	G	{'ENSG00000230975', 'ENSG00000234429'}
rs117373831	C	AC084193.1-AC105342.1	2	81317901	T	{'ENSG00000230975', 'ENSG00000234429'}
rs76013752	A	AC084193.1-AC105342.1	2	81318427	G	{'ENSG00000230975', 'ENSG00000234429'}
rs118077243	A	AC084193.1-AC105342.1	2	81318768	G	{'ENSG00000230975', 'ENSG00000234429'}
rs12620028	A	AC084193.1-AC105342.1	2	81347319	G	{'ENSG00000230975', 'ENSG00000234429'}
rs117324537	A	AC084193.1-AC105342.1	2	81354340	C	{'ENSG00000230975', 'ENSG00000234429'}
rs77803830	A	AC084193.1-AC105342.1	2	81356627	G	{'ENSG00000230975', 'ENSG00000234429'}
rs1114349	A	AC084193.1-AC105342.1	2	81375761	G	{'ENSG00000230975', 'ENSG00000234429'}
rs1598758	A	AC084193.1-AC105342.1	2	81381633	G	{'ENSG00000230975', 'ENSG00000234429'}
rs72918034	A	AC084193.1-AC105342.1	2	81399436	C	{'ENSG00000230975', 'ENSG00000234429'}
rs36068186	A	AC084193.1-AC105342.1	2	81406515	G	{'ENSG00000230975', 'ENSG00000234429'}
rs76606110	A	AC105342.1	2	81422018	C	ENSG00000234429
rs34842717	C	AC105342.1	2	81429320	T	ENSG00000234429
rs11694961	A	AC105342.1-AC012075.1	2	81451832	G	{'ENSG00000234429', 'ENSG00000231722'}
rs75993668	C	AC105342.1-AC012075.1	2	81456163	T	{'ENSG00000234429', 'ENSG00000231722'}
rs6737593	G	AC105342.1-AC012075.1	2	81461648	T	{'ENSG00000234429', 'ENSG00000231722'}
rs1017692	A	AC105342.1-AC012075.1	2	81463112	G	{'ENSG00000234429', 'ENSG00000231722'}
rs12988819	A	AC105342.1-AC012075.1	2	81475882	G	{'ENSG00000234429', 'ENSG00000231722'}
rs6713803	G	AC105342.1-AC012075.1	2	81490938	T	{'ENSG00000234429', 'ENSG00000231722'}
rs6547364	A	AC105342.1-AC012075.1	2	81581439	G	{'ENSG00000234429', 'ENSG00000231722'}
rs1347504	A	AC012075.1-AC012075.2	2	81665310	C	{'ENSG00000235519', 'ENSG00000231722'}
rs11678402	A	AC013262.1-RN7SL201P	2	81937276	G	{'ENSG00000242118', 'ENSG00000233444'}
rs1221194	A	AC013262.1-RN7SL201P	2	81978821	G	{'ENSG00000242118', 'ENSG00000233444'}
rs1221183	C	AC013262.1-RN7SL201P	2	81983447	T	{'ENSG00000242118', 'ENSG00000233444'}
rs960283	A	AC013262.1-RN7SL201P	2	81983974	G	{'ENSG00000242118', 'ENSG00000233444'}
rs1221175	A	AC013262.1-RN7SL201P	2	81993916	G	{'ENSG00000242118', 'ENSG00000233444'}
rs1221172	C	AC013262.1-RN7SL201P	2	81995567	T	{'ENSG00000242118', 'ENSG00000233444'}
rs1221162	C	AC013262.1-RN7SL201P	2	82003479	T	{'ENSG00000242118', 'ENSG00000233444'}
rs1221161	A	AC013262.1-RN7SL201P	2	82003525	G	{'ENSG00000242118', 'ENSG00000233444'}
rs1221160	A	AC013262.1-RN7SL201P	2	82005459	G	{'ENSG00000242118', 'ENSG00000233444'}
rs1221203	A	AC013262.1-RN7SL201P	2	82009309	G	{'ENSG00000242118', 'ENSG00000233444'}
rs1221205	C	AC013262.1-RN7SL201P	2	82009815	T	{'ENSG00000242118', 'ENSG00000233444'}
rs12714041	A	AC013262.1-RN7SL201P	2	82012078	G	{'ENSG00000242118', 'ENSG00000233444'}
rs1560573	A	AC013262.1-RN7SL201P	2	82012603	C	{'ENSG00000242118', 'ENSG00000233444'}
rs1813492	C	AC013262.1-RN7SL201P	2	82014565	T	{'ENSG00000242118', 'ENSG00000233444'}
rs10169338	C	AC013262.1-RN7SL201P	2	82018719	T	{'ENSG00000242118', 'ENSG00000233444'}
rs10178777	C	AC013262.1-RN7SL201P	2	82021115	T	{'ENSG00000242118', 'ENSG00000233444'}
rs10178974	C	AC013262.1-RN7SL201P	2	82021262	T	{'ENSG00000242118', 'ENSG00000233444'}
rs4852200	A	AC013262.1-RN7SL201P	2	82022443	C	{'ENSG00000242118', 'ENSG00000233444'}
rs1897400	A	AC013262.1-RN7SL201P	2	82022727	G	{'ENSG00000242118', 'ENSG00000233444'}
rs9309583	C	AC013262.1-RN7SL201P	2	82023724	T	{'ENSG00000242118', 'ENSG00000233444'}
rs9309584	C	AC013262.1-RN7SL201P	2	82023801	T	{'ENSG00000242118', 'ENSG00000233444'}
rs10186387	C	AC013262.1-RN7SL201P	2	82024045	T	{'ENSG00000242118', 'ENSG00000233444'}
rs10209777	A	AC013262.1-RN7SL201P	2	82024056	G	{'ENSG00000242118', 'ENSG00000233444'}
rs10195570	A	AC013262.1-RN7SL201P	2	82025048	G	{'ENSG00000242118', 'ENSG00000233444'}
rs10174424	C	AC013262.1-RN7SL201P	2	82025078	T	{'ENSG00000242118', 'ENSG00000233444'}
rs10174446	C	AC013262.1-RN7SL201P	2	82025160	T	{'ENSG00000242118', 'ENSG00000233444'}
rs12233145	A	AC013262.1-RN7SL201P	2	82026144	G	{'ENSG00000242118', 'ENSG00000233444'}
rs1864799	C	AC013262.1-RN7SL201P	2	82027066	T	{'ENSG00000242118', 'ENSG00000233444'}
rs1368039	A	AC013262.1-RN7SL201P	2	82027950	G	{'ENSG00000242118', 'ENSG00000233444'}
rs1368040	A	AC013262.1-RN7SL201P	2	82028032	G	{'ENSG00000242118', 'ENSG00000233444'}
rs9989828	C	AC013262.1-RN7SL201P	2	82030060	T	{'ENSG00000242118', 'ENSG00000233444'}
rs9989838	C	AC013262.1-RN7SL201P	2	82030142	T	{'ENSG00000242118', 'ENSG00000233444'}
rs11126829	A	AC013262.1-RN7SL201P	2	82030569	G	{'ENSG00000242118', 'ENSG00000233444'}
rs9989858	C	AC013262.1-RN7SL201P	2	82032201	T	{'ENSG00000242118', 'ENSG00000233444'}
rs9989859	C	AC013262.1-RN7SL201P	2	82032236	T	{'ENSG00000242118', 'ENSG00000233444'}
rs9989860	G	AC013262.1-RN7SL201P	2	82032248	T	{'ENSG00000242118', 'ENSG00000233444'}
rs144407802	C	AC079896.1	2	82207498	T	ENSG00000231781
rs6729703	G	Y_RNA-AC010105.1	2	82691599	T	{'ENSG00000237498', 'ENSG00000201311'}
rs117044096	A	AC010105.1-AC109638.1	2	82809713	G	{'ENSG00000237498', 'ENSG00000226860'}
rs6419674	A	AC138623.1-AC010744.1	2	83508548	C	{'ENSG00000223977', 'ENSG00000232548'}
rs17380834	C	AC010744.1-RPL37P10	2	83790592	T	{'ENSG00000232548', 'ENSG00000224627'}
rs62155119	C	AC010744.1-RPL37P10	2	83791064	T	{'ENSG00000232548', 'ENSG00000224627'}
rs62155131	A	AC010744.1-RPL37P10	2	83807967	G	{'ENSG00000232548', 'ENSG00000224627'}
rs62155133	C	AC010744.1-RPL37P10	2	83808975	T	{'ENSG00000232548', 'ENSG00000224627'}
rs62155135	A	AC010744.1-RPL37P10	2	83810182	C	{'ENSG00000232548', 'ENSG00000224627'}
rs62155136	G	AC010744.1-RPL37P10	2	83810611	T	{'ENSG00000232548', 'ENSG00000224627'}
rs77281419	G	AC010744.1-RPL37P10	2	83812325	T	{'ENSG00000232548', 'ENSG00000224627'}
rs62155688	A	AC010744.1-RPL37P10	2	83813109	G	{'ENSG00000232548', 'ENSG00000224627'}
rs77249658	G	AC010744.1-RPL37P10	2	83816082	T	{'ENSG00000232548', 'ENSG00000224627'}
rs62155694	A	RPL37P10	2	83819029	C	ENSG00000224627
rs62155695	C	RPL37P10	2	83820493	T	ENSG00000224627
rs62155698	G	RPL37P10	2	83823565	T	ENSG00000224627
rs62155699	A	RPL37P10	2	83825834	C	ENSG00000224627
rs62155702	C	RPL37P10-RNU6-1312P	2	83828698	T	{'ENSG00000199295', 'ENSG00000224627'}
rs62155703	A	RPL37P10-RNU6-1312P	2	83833025	G	{'ENSG00000199295', 'ENSG00000224627'}
rs62155704	A	RPL37P10-RNU6-1312P	2	83835441	C	{'ENSG00000199295', 'ENSG00000224627'}
rs62155709	C	RPL37P10-RNU6-1312P	2	83849363	T	{'ENSG00000199295', 'ENSG00000224627'}
rs13393777	A	AC104395.1-AC016908.1	2	84150492	G	{'ENSG00000228225', 'ENSG00000223700'}
rs73940822	G	AC104395.1-AC016908.1	2	84151055	T	{'ENSG00000228225', 'ENSG00000223700'}
rs115574555	G	AC104395.1-AC016908.1	2	84194303	T	{'ENSG00000228225', 'ENSG00000223700'}
rs77613011	A	AC104395.1-AC016908.1	2	84194393	G	{'ENSG00000228225', 'ENSG00000223700'}
rs75572314	A	AC104395.1-AC016908.1	2	84194498	C	{'ENSG00000228225', 'ENSG00000223700'}
rs10193084	A	AC104395.1-AC016908.1	2	84194749	G	{'ENSG00000228225', 'ENSG00000223700'}
rs78494205	A	AC104395.1-AC016908.1	2	84195195	G	{'ENSG00000228225', 'ENSG00000223700'}
rs7566873	A	AC104395.1-AC016908.1	2	84216361	G	{'ENSG00000228225', 'ENSG00000223700'}
rs7566970	A	AC104395.1-AC016908.1	2	84216381	G	{'ENSG00000228225', 'ENSG00000223700'}
rs13428219	A	AC104395.1-AC016908.1	2	84223631	G	{'ENSG00000228225', 'ENSG00000223700'}
rs1584910	A	AC104395.1-AC016908.1	2	84235218	G	{'ENSG00000228225', 'ENSG00000223700'}
rs56268724	A	AC016908.1	2	84253470	G	ENSG00000228225
rs12463426	C	ST6GALNAC2P1	2	84272831	T	ENSG00000228902
rs77808999	A	ST6GALNAC2P1-FUNDC2P2	2	84274997	G	{'ENSG00000228902', 'ENSG00000182814'}
rs7570148	A	ST6GALNAC2P1-FUNDC2P2	2	84277106	G	{'ENSG00000228902', 'ENSG00000182814'}
rs12471118	A	ST6GALNAC2P1-FUNDC2P2	2	84277849	C	{'ENSG00000228902', 'ENSG00000182814'}
rs11678603	A	ST6GALNAC2P1-FUNDC2P2	2	84384359	G	{'ENSG00000228902', 'ENSG00000182814'}
rs112019949	C	AC106874.1-SUCLG1	2	84604776	T	{'ENSG00000163541', 'ENSG00000233373', 'ENSG00000228272'}
rs12622220	C	AC106874.1-SUCLG1	2	84611499	T	{'ENSG00000163541', 'ENSG00000233373', 'ENSG00000228272'}
rs78286257	C	DNAH6	2	84868869	T	ENSG00000115423
rs80339469	A	DNAH6	2	84869560	G	ENSG00000115423
rs115930007	G	KCMF1	2	85290008	T	ENSG00000176407
rs77708381	C	TCF7L1-IT1	2	85409359	T	ENSG00000231134
rs10192927	C	RNU6-674P	2	85428860	T	ENSG00000200701
rs4831995	A	RNU6-674P	2	85434612	G	ENSG00000200701
rs6547598	A	TCF7L1	2	85446486	G	ENSG00000152284
rs4832160	A	AC093162.5	2	85539170	C	ENSG00000246575
rs4832161	C	AC093162.5	2	85540766	T	ENSG00000246575
rs117888525	C	TGOLN2	2	85545637	T	ENSG00000152291
rs4435452	C	TGOLN2	2	85552820	T	ENSG00000152291
rs72840084	A	RNU7-162P	2	85600646	G	ENSG00000252478
rs72840085	A	RNU7-162P	2	85602138	G	ENSG00000252478
rs67943011	C	ELMOD3	2	85619725	T	ENSG00000115459
rs10172667	G	ATOH8	2	85973618	T	ENSG00000168874
rs2366816	A	ATOH8	2	85977261	G	ENSG00000168874
rs117502547	C	ATOH8	2	86005655	T	ENSG00000168874
rs117659482	C	ATOH8	2	86007084	T	ENSG00000168874
rs148926298	C	ATOH8	2	86011360	T	ENSG00000168874
rs78539868	A	ATOH8	2	86011956	G	ENSG00000168874
rs79922307	C	ATOH8	2	86012069	T	ENSG00000168874
rs13405363	G	ATOH8-AC105053.3	2	86028150	T	{'ENSG00000252321', 'ENSG00000229498', 'ENSG00000168874'}
rs72842012	C	ATOH8-AC105053.3	2	86028904	T	{'ENSG00000252321', 'ENSG00000229498', 'ENSG00000168874'}
rs150484740	A	ST3GAL5	2	86103690	G	ENSG00000115525
rs148274377	C	POLR1A	2	86294823	T	ENSG00000068654
rs10168635	A	Y_RNA	2	86389421	G	ENSG00000200241
rs149547896	C	REEP1	2	86449105	T	ENSG00000068615
rs4832257	C	REEP1	2	86453919	T	ENSG00000068615
rs1559512	C	REEP1	2	86454597	T	ENSG00000068615
rs112115543	C	REEP1	2	86455702	T	ENSG00000068615
rs79329534	C	REEP1	2	86458631	T	ENSG00000068615
rs79771503	C	REEP1	2	86466739	T	ENSG00000068615
rs12476706	C	REEP1	2	86528370	T	ENSG00000068615
rs111745226	C	REEP1	2	86563821	T	ENSG00000068615
rs113680499	C	REEP1	2	86565667	T	ENSG00000068615
rs75121072	A	SNORA19-KDM3A	2	86600001	C	{'ENSG00000115548', 'ENSG00000251974'}
rs77871456	A	SNORA19-KDM3A	2	86602026	G	{'ENSG00000115548', 'ENSG00000251974'}
rs148398552	C	SNORA19-KDM3A	2	86603856	T	{'ENSG00000115548', 'ENSG00000251974'}
rs78988778	C	SNORA19-KDM3A	2	86604446	T	{'ENSG00000115548', 'ENSG00000251974'}
rs12714183	A	SNORA19-KDM3A	2	86604549	G	{'ENSG00000115548', 'ENSG00000251974'}
rs113594296	A	SNORA19-KDM3A	2	86605025	G	{'ENSG00000115548', 'ENSG00000251974'}
rs74648605	A	SNORA19-KDM3A	2	86607268	G	{'ENSG00000115548', 'ENSG00000251974'}
rs77314967	G	SNORA19-KDM3A	2	86608756	T	{'ENSG00000115548', 'ENSG00000251974'}
rs112212469	C	SNORA19-KDM3A	2	86610933	T	{'ENSG00000115548', 'ENSG00000251974'}
rs78157625	C	SNORA19-KDM3A	2	86611032	T	{'ENSG00000115548', 'ENSG00000251974'}
rs76178185	G	SNORA19-KDM3A	2	86611608	T	{'ENSG00000115548', 'ENSG00000251974'}
rs148469360	A	SNORA19-KDM3A	2	86629817	G	{'ENSG00000115548', 'ENSG00000251974'}
rs73949503	C	KDM3A	2	86663981	T	ENSG00000115548
rs949922	C	KDM3A	2	86669802	T	ENSG00000115548
rs58914241	C	KDM3A	2	86679861	T	ENSG00000115548
rs80253523	C	KDM3A	2	86681212	T	ENSG00000115548
rs73949512	C	KDM3A	2	86694666	T	ENSG00000115548
rs111322435	C	CHMP3	2	86754993	T	ENSG00000115561
rs74496310	C	CHMP3	2	86756099	T	ENSG00000115561
rs112372357	A	CHMP3	2	86756914	G	ENSG00000115561
rs78605978	C	CHMP3	2	86765339	T	ENSG00000115561
rs113606653	C	CHMP3	2	86782266	T	ENSG00000115561
rs77442606	G	CHMP3	2	86783667	T	ENSG00000115561
rs111564735	G	RNF103	2	86825819	T	ENSG00000239305
rs79537788	A	AC015971.2	2	86826336	G	ENSG00000228363
rs112891127	C	AC015971.2	2	86829008	T	ENSG00000228363
rs113566102	C	AC015971.2	2	86829233	T	ENSG00000228363
rs112801198	A	AC015971.2	2	86829713	C	ENSG00000228363
rs76449774	A	CHMP3	2	86832688	G	ENSG00000115561
rs7592868	C	CHMP3	2	86835969	T	ENSG00000115561
rs72934421	C	CHMP3	2	86836871	T	ENSG00000115561
rs76927801	A	CHMP3	2	86837605	G	ENSG00000115561
rs58860972	C	CHMP3	2	86837697	T	ENSG00000115561
rs78820452	C	CD8B	2	87062509	T	ENSG00000172116
rs75935339	C	CD8B	2	87062558	T	ENSG00000172116
rs13027954	C	KRCC1	2	88358958	T	ENSG00000172086
rs2970920	A	SMYD1	2	88406257	G	ENSG00000115593
rs2083627	G	SMYD1	2	88407222	T	ENSG00000115593
rs139671960	C	SMYD1	2	88407483	T	ENSG00000115593
rs35334236	C	SMYD1	2	88411305	T	ENSG00000115593
rs4990616	A	THNSL2-RNY4P15	2	88496184	G	{'ENSG00000202012', 'ENSG00000144115'}
rs4580387	A	THNSL2-RNY4P15	2	88503962	G	{'ENSG00000202012', 'ENSG00000144115'}
rs7571019	A	THNSL2-RNY4P15	2	88514990	G	{'ENSG00000202012', 'ENSG00000144115'}
rs75181745	C	THNSL2-RNY4P15	2	88520408	T	{'ENSG00000202012', 'ENSG00000144115'}
rs4450598	A	THNSL2-RNY4P15	2	88522757	G	{'ENSG00000202012', 'ENSG00000144115'}
rs10173160	G	THNSL2-RNY4P15	2	88523174	T	{'ENSG00000202012', 'ENSG00000144115'}
rs12995212	C	RNY4P15	2	88527184	T	ENSG00000202012
rs12473740	A	RNY4P15	2	88527647	G	ENSG00000202012
rs79992736	A	RNY4P15	2	88530575	C	ENSG00000202012
rs6722069	C	RNY4P15	2	88533151	T	ENSG00000202012
rs11674881	A	RNY4P15-AC012671.3	2	88538765	G	{'ENSG00000221619', 'ENSG00000202012'}
rs55885212	A	RNY4P15-AC012671.3	2	88575000	G	{'ENSG00000221619', 'ENSG00000202012'}
rs72943287	C	RNY4P15-AC012671.3	2	88575422	T	{'ENSG00000221619', 'ENSG00000202012'}
rs7608166	A	RNY4P15-AC012671.3	2	88581126	G	{'ENSG00000221619', 'ENSG00000202012'}
rs148156029	G	RNU6-1168P-RNU6-1007P	2	88706936	T	{'ENSG00000212133', 'ENSG00000252395'}
rs4972215	C	TEX37	2	88821944	T	ENSG00000172073
rs75617537	G	TEX37	2	88830576	T	ENSG00000172073
rs114632167	C	TEX37	2	88831634	T	ENSG00000172073
rs6745519	C	AC104134.2	2	88845404	T	ENSG00000225420
rs78705244	A	AC104134.2	2	88847260	C	ENSG00000225420
rs4972220	C	AC104134.2	2	88864642	T	ENSG00000225420
rs1473958	A	RPIA	2	89001005	G	ENSG00000153574
rs335115	C	RPIA	2	89027647	T	ENSG00000153574
rs2306676	C	RPIA	2	89033872	T	ENSG00000153574
rs12995709	C	RPIA	2	89041276	T	ENSG00000153574
rs4972012	C	RPIA	2	89045587	T	ENSG00000153574
rs335124	A	RPIA	2	89052026	G	ENSG00000153574
rs13012058	G	RPIA-ANKRD36BP2	2	89058561	T	{'ENSG00000221686', 'ENSG00000230006', 'ENSG00000153574'}
rs10210678	C	ANKRD36BP2	2	89062334	T	ENSG00000230006
rs1809526	A	AC096579.13	2	89125488	G	ENSG00000240040
rs900964	A	AC096579.13	2	89128628	G	ENSG00000240040
rs183630468	A	MAL	2	95699524	C	ENSG00000172005
rs3105099	A	MAL	2	95707519	G	ENSG00000172005
rs4854244	A	MAL-MRPS5	2	95737679	C	{'ENSG00000144026', 'ENSG00000144029', 'ENSG00000172005', 'ENSG00000231062'}
rs3112229	A	ZNF2	2	95838674	G	ENSG00000163067
rs7586229	G	PROM2	2	95945830	T	ENSG00000155066
rs117209729	C	AC012307.2-STARD7	2	96832829	T	{'ENSG00000228873', 'ENSG00000204685', 'ENSG00000084090'}
rs10445975	C	STARD7-AS1	2	96890745	T	ENSG00000204685
rs78004609	C	STARD7-AS1	2	96901665	T	ENSG00000204685
rs4907308	C	CIAO1	2	96927965	T	ENSG00000144021
rs4907310	C	AC021188.4	2	96980113	T	ENSG00000230747
rs62153905	C	NCAPH	2	97004840	T	ENSG00000121152
rs4907311	C	NCAPH	2	97011362	T	ENSG00000121152
rs57406815	C	NCAPH	2	97012155	T	ENSG00000121152
rs3731936	A	NCAPH	2	97020170	C	ENSG00000121152
rs58328293	C	NCAPH	2	97022495	T	ENSG00000121152
rs62153915	C	NCAPH	2	97026576	T	ENSG00000121152
rs4907233	C	NCAPH-NEURL3	2	97053119	T	{'ENSG00000163121', 'ENSG00000121152'}
rs631746	A	NCAPH-NEURL3	2	97065499	G	{'ENSG00000163121', 'ENSG00000121152'}
rs582014	A	NCAPH-NEURL3	2	97075826	G	{'ENSG00000163121', 'ENSG00000121152'}
rs596069	A	NCAPH-NEURL3	2	97076642	G	{'ENSG00000163121', 'ENSG00000121152'}
rs772167	A	NCAPH-NEURL3	2	97077871	G	{'ENSG00000163121', 'ENSG00000121152'}
rs654224	A	NCAPH-NEURL3	2	97080123	C	{'ENSG00000163121', 'ENSG00000121152'}
rs12614188	C	NCAPH-NEURL3	2	97083089	T	{'ENSG00000163121', 'ENSG00000121152'}
rs1081711	A	NCAPH-NEURL3	2	97085961	C	{'ENSG00000163121', 'ENSG00000121152'}
rs679414	A	NCAPH-NEURL3	2	97087788	C	{'ENSG00000163121', 'ENSG00000121152'}
rs62154786	A	NCAPH-NEURL3	2	97087963	G	{'ENSG00000163121', 'ENSG00000121152'}
rs62154787	A	NCAPH-NEURL3	2	97089912	G	{'ENSG00000163121', 'ENSG00000121152'}
rs670498	A	NCAPH-NEURL3	2	97090227	G	{'ENSG00000163121', 'ENSG00000121152'}
rs631033	C	NCAPH-NEURL3	2	97090430	T	{'ENSG00000163121', 'ENSG00000121152'}
rs59210467	C	NCAPH-NEURL3	2	97097291	T	{'ENSG00000163121', 'ENSG00000121152'}
rs373890548	A	NCAPH-NEURL3	2	97111185	C	{'ENSG00000163121', 'ENSG00000121152'}
rs2464914	A	NEURL3-RP11-363D14.1	2	97179828	G	{'ENSG00000163121', 'ENSG00000235480'}
rs13029764	A	FER1L5	2	97328874	G	ENSG00000249715
rs10184209	G	FER1L5	2	97337491	T	ENSG00000249715
rs6758151	A	LMAN2L	2	97388884	G	ENSG00000114988
rs78424221	A	LMAN2L	2	97410399	G	ENSG00000114988
rs56797569	G	LMAN2L-CNNM4	2	97413555	T	{'ENSG00000114988', 'ENSG00000158158', 'ENSG00000264157'}
rs62156228	A	LMAN2L-CNNM4	2	97420335	G	{'ENSG00000114988', 'ENSG00000158158', 'ENSG00000264157'}
rs62156230	A	CNNM4	2	97424915	G	ENSG00000158158
rs62152777	A	CNNM4	2	97452100	G	ENSG00000158158
rs114552737	C	CNNM4	2	97452416	T	ENSG00000158158
rs62152780	C	CNNM4	2	97456022	T	ENSG00000158158
rs6756482	A	CNNM4	2	97458561	G	ENSG00000158158
rs62152787	A	MIR3127	2	97459642	G	ENSG00000264157
rs183739624	C	SEMA4C	2	97535416	T	ENSG00000168758
rs191824358	A	SEMA4C	2	97538483	G	ENSG00000168758
rs117342700	G	FAM178B	2	97557660	T	ENSG00000168754
rs62152901	A	FAM178B	2	97564898	G	ENSG00000168754
rs10191663	A	FAM178B	2	97573844	C	ENSG00000168754
rs114013209	A	FAM178B	2	97589013	G	ENSG00000168754
rs76098425	C	FAM178B	2	97590352	T	ENSG00000168754
rs72942938	A	FAM178B	2	97591131	G	ENSG00000168754
rs12717786	A	FAM178B	2	97602308	G	ENSG00000168754
rs7597743	G	FAM178B	2	97608837	T	ENSG00000168754
rs58115149	C	FAM178B	2	97614062	T	ENSG00000168754
rs1257018	A	FAM178B	2	97617227	G	ENSG00000168754
rs1730131	A	FAM178B	2	97617924	G	ENSG00000168754
rs1257014	C	FAM178B	2	97631882	T	ENSG00000168754
rs6576997	A	FAM178B	2	97637031	C	ENSG00000168754
rs4063952	C	snoU13	2	97647616	T	ENSG00000238760
rs1257025	A	FAM178B	2	97657418	C	ENSG00000168754
rs1256992	C	FAM178B	2	97669032	T	ENSG00000168754
rs1624170	C	FAM178B	2	97676497	T	ENSG00000168754
rs1796036	C	FAM178B	2	97677631	T	ENSG00000168754
rs1257000	C	FAM178B	2	97678319	T	ENSG00000168754
rs1256998	C	AC079395.1	2	97680507	T	ENSG00000248134
rs2463904	A	FAM178B	2	97685741	G	ENSG00000168754
rs6745657	A	FAM178B	2	97686580	G	ENSG00000168754
rs2707304	A	FAM178B	2	97687366	G	ENSG00000168754
rs1148588	C	IGKV2OR2-2	2	97716168	T	ENSG00000271402
rs1148587	A	IGKV2OR2-2	2	97716214	G	ENSG00000271402
rs1257093	A	AC018892.9	2	97750561	G	ENSG00000188383
rs1257107	C	FAHD2B	2	97761872	T	ENSG00000144199
rs7566937	A	ANKRD36	2	97793899	C	ENSG00000135976
rs11682519	C	ANKRD36	2	97846021	T	ENSG00000135976
rs4092199	A	ANKRD36	2	97860043	G	ENSG00000135976
rs4530406	C	ANKRD36	2	97860223	T	ENSG00000135976
rs13402271	G	ANKRD36	2	97863525	T	ENSG00000135976
rs13033336	C	ANKRD36B	2	98163810	T	ENSG00000196912
rs10209395	C	ANKRD36B	2	98168912	T	ENSG00000196912
rs10169456	A	ANKRD36B	2	98169110	C	ENSG00000196912
rs13009263	C	ANKRD36B	2	98172627	T	ENSG00000196912
rs10195495	A	ANKRD36B	2	98182451	C	ENSG00000196912
rs10195500	A	ANKRD36B	2	98182458	C	ENSG00000196912
rs6745810	A	ANKRD36B	2	98183116	C	ENSG00000196912
rs10191071	A	ANKRD36B	2	98186298	G	ENSG00000196912
rs10195004	A	ANKRD36B	2	98187938	G	ENSG00000196912
rs10192821	C	ANKRD36B	2	98188065	T	ENSG00000196912
rs12994535	G	ANKRD36B	2	98208691	T	ENSG00000196912
rs6542908	A	ANKRD36B-UBTFL6	2	98212608	G	{'ENSG00000235833', 'ENSG00000228970', 'ENSG00000196912'}
rs4069261	A	UBTFL6	2	98248640	C	ENSG00000228970
rs1463173	C	LINC01125	2	98307823	T	ENSG00000228486
rs62154878	C	VWA3B	2	98747461	T	ENSG00000168658
rs74717323	C	VWA3B	2	98838388	T	ENSG00000168658
rs4608582	C	VWA3B	2	98855007	T	ENSG00000168658
rs369082892	A	AC092675.3	2	98957080	G	ENSG00000222000
rs3754895	G	CNGA3	2	99004173	T	ENSG00000144191
rs10514774	A	CNGA3-INPP4A	2	99028695	G	{'ENSG00000144191', 'ENSG00000227987', 'ENSG00000040933'}
rs76792238	C	CNGA3-INPP4A	2	99029526	T	{'ENSG00000144191', 'ENSG00000227987', 'ENSG00000040933'}
rs72819975	A	CNGA3-INPP4A	2	99037302	G	{'ENSG00000144191', 'ENSG00000227987', 'ENSG00000040933'}
rs2174354	A	CNGA3-INPP4A	2	99053702	G	{'ENSG00000144191', 'ENSG00000227987', 'ENSG00000040933'}
rs3769725	A	INPP4A	2	99105967	G	ENSG00000040933
rs3769723	A	INPP4A	2	99105988	G	ENSG00000040933
rs2278210	A	INPP4A	2	99150198	G	ENSG00000040933
rs3754877	A	INPP4A	2	99184019	G	ENSG00000040933
rs4851143	A	INPP4A	2	99193007	G	ENSG00000040933
rs2230388	C	INPP4A	2	99193496	T	ENSG00000040933
rs3754874	A	INPP4A	2	99203008	G	ENSG00000040933
rs11537554	A	COA5	2	99216531	G	ENSG00000183513
rs3754873	A	UNC50	2	99223469	G	ENSG00000115446
rs1139829	C	UNC50	2	99225168	T	ENSG00000115446
rs72823801	A	UNC50	2	99235055	G	ENSG00000115446
rs76023335	C	MGAT4A	2	99246687	T	ENSG00000071073
rs10189698	A	MGAT4A	2	99265241	C	ENSG00000071073
rs2309433	C	MGAT4A	2	99271011	T	ENSG00000071073
rs3769691	A	MGAT4A	2	99273854	G	ENSG00000071073
rs6750281	A	MGAT4A	2	99274418	G	ENSG00000071073
rs2063780	A	MGAT4A	2	99275215	G	ENSG00000071073
rs11123746	G	MGAT4A	2	99276029	T	ENSG00000071073
rs1599827	C	MGAT4A	2	99277615	T	ENSG00000071073
rs6730028	A	MGAT4A	2	99283760	G	ENSG00000071073
rs61419135	C	AC109826.1	2	99382563	T	ENSG00000226791
rs57480100	C	AC109826.1	2	99382567	T	ENSG00000226791
rs12622653	A	KIAA1211L	2	99546355	G	ENSG00000196872
rs4851179	G	KIAA1211L-TSGA10	2	99568774	T	{'ENSG00000238830', 'ENSG00000273045', 'ENSG00000196872', 'ENSG00000144182', 'ENSG00000135951', 'ENSG00000231822', 'ENSG00000241962'}
rs375678360	C	KIAA1211L-TSGA10	2	99605297	T	{'ENSG00000238830', 'ENSG00000273045', 'ENSG00000196872', 'ENSG00000144182', 'ENSG00000135951', 'ENSG00000231822', 'ENSG00000241962'}
rs28542121	C	TSGA10	2	99609845	T	ENSG00000135951
rs149725084	C	TSGA10	2	99620237	T	ENSG00000135951
rs145737114	A	TSGA10	2	99620243	C	ENSG00000135951
rs9678513	A	TSGA10	2	99621082	G	ENSG00000135951
rs149701680	C	TSGA10	2	99634597	T	ENSG00000135951
rs12473029	A	TSGA10	2	99637961	G	ENSG00000135951
rs6542858	C	TSGA10	2	99650747	T	ENSG00000135951
rs13427090	C	TSGA10	2	99650757	T	ENSG00000135951
rs117600816	C	TSGA10	2	99700722	T	ENSG00000135951
rs4402818	A	AC019097.7	2	99717608	G	ENSG00000231822
rs10865029	C	AC019097.7	2	99718298	T	ENSG00000231822
rs6712704	C	AC019097.7	2	99719687	T	ENSG00000231822
rs6542863	C	TSGA10	2	99725138	T	ENSG00000135951
rs6542864	A	TSGA10	2	99725223	G	ENSG00000135951
rs7577477	C	TSGA10	2	99728293	T	ENSG00000135951
rs6739579	C	TSGA10	2	99731552	T	ENSG00000135951
rs78391982	A	TXNDC9	2	99956915	G	ENSG00000115514
rs28369960	C	REV1	2	100067223	T	ENSG00000135945
rs117886655	C	AFF3	2	100205393	T	ENSG00000144218
rs79617518	C	AFF3	2	100208697	T	ENSG00000144218
rs62154482	C	AFF3	2	100226739	T	ENSG00000144218
rs60357076	G	AFF3	2	100234759	T	ENSG00000144218
rs62154492	G	AFF3	2	100238711	T	ENSG00000144218
rs13023088	C	AFF3	2	100576304	T	ENSG00000144218
rs12616495	A	AFF3	2	100680681	G	ENSG00000144218
rs1370355	A	AFF3	2	100687778	G	ENSG00000144218
rs11694875	C	AFF3	2	100732845	T	ENSG00000144218
rs1561230	A	AFF3	2	100746642	G	ENSG00000144218
rs11885529	A	AFF3	2	100746935	G	ENSG00000144218
rs7575877	A	AFF3	2	100750218	C	ENSG00000144218
rs7608424	G	AFF3-LINC01104	2	100796543	T	{'ENSG00000144218', 'ENSG00000230393', 'ENSG00000232084'}
rs12712072	A	AFF3-LINC01104	2	100797912	G	{'ENSG00000144218', 'ENSG00000230393', 'ENSG00000232084'}
rs893245	C	AFF3-LINC01104	2	100814893	T	{'ENSG00000144218', 'ENSG00000230393', 'ENSG00000232084'}
rs78533578	C	AFF3-LINC01104	2	100817609	T	{'ENSG00000144218', 'ENSG00000230393', 'ENSG00000232084'}
rs28651883	A	LONRF2	2	100914799	G	ENSG00000170500
rs80098559	A	LONRF2	2	100918220	C	ENSG00000170500
rs6542928	A	LONRF2	2	100918624	G	ENSG00000170500
rs10192741	A	LONRF2	2	100919106	G	ENSG00000170500
rs60458261	C	LONRF2	2	100920790	T	ENSG00000170500
rs10188009	C	LONRF2	2	100921819	T	ENSG00000170500
rs111688135	C	LONRF2	2	100922381	T	ENSG00000170500
rs10191099	C	LONRF2	2	100922669	T	ENSG00000170500
rs114227746	C	LONRF2	2	100937657	T	ENSG00000170500
rs117876076	C	LONRF2	2	100943193	T	ENSG00000170500
rs117527500	C	LONRF2-AC012493.2	2	100949580	T	{'ENSG00000269383', 'ENSG00000170500'}
rs74365416	C	LONRF2-AC012493.2	2	100955928	T	{'ENSG00000269383', 'ENSG00000170500'}
rs2309799	C	LONRF2-AC012493.2	2	100957071	T	{'ENSG00000269383', 'ENSG00000170500'}
rs76158594	C	LONRF2-AC012493.2	2	100957737	T	{'ENSG00000269383', 'ENSG00000170500'}
rs112380172	A	LONRF2-AC012493.2	2	100963423	G	{'ENSG00000269383', 'ENSG00000170500'}
rs6542951	A	AC012493.1-NMS	2	101054799	G	{'ENSG00000238029', 'ENSG00000204640'}
rs13384904	G	AC012493.1-NMS	2	101056096	T	{'ENSG00000238029', 'ENSG00000204640'}
rs12466469	A	AC012493.1-NMS	2	101061794	G	{'ENSG00000238029', 'ENSG00000204640'}
rs72823210	C	AC012493.1-NMS	2	101066590	T	{'ENSG00000238029', 'ENSG00000204640'}
rs11123832	A	AC012493.1-NMS	2	101069807	G	{'ENSG00000238029', 'ENSG00000204640'}
rs28368537	A	AC012493.1-NMS	2	101079391	G	{'ENSG00000238029', 'ENSG00000204640'}
rs72823215	G	NMS	2	101082416	T	ENSG00000204640
rs2309863	G	NMS	2	101083853	T	ENSG00000204640
rs72823218	A	NMS	2	101083929	C	ENSG00000204640
rs7608774	G	NMS	2	101085322	T	ENSG00000204640
rs7604140	A	NMS	2	101087338	G	ENSG00000204640
rs6723261	A	NMS	2	101093345	G	ENSG00000204640
rs7565675	A	NMS	2	101096802	G	ENSG00000204640
rs11884976	C	AC068538.2	2	101123605	T	ENSG00000204637
rs10166286	C	AC068538.2	2	101128095	T	ENSG00000204637
rs13412463	A	AC068538.2-RN7SL611P	2	101132786	G	{'ENSG00000266005', 'ENSG00000204637'}
rs17024480	A	AC068538.2-RN7SL611P	2	101140423	G	{'ENSG00000266005', 'ENSG00000204637'}
rs142292877	C	AC068538.2-RN7SL611P	2	101164253	T	{'ENSG00000266005', 'ENSG00000204637'}
rs117439983	C	AC068538.4-NANOGNBP1	2	101231581	T	{'ENSG00000234988', 'ENSG00000226034'}
rs4851353	C	AC068538.4-NANOGNBP1	2	101236058	T	{'ENSG00000234988', 'ENSG00000226034'}
rs79254615	C	AC068538.4-NANOGNBP1	2	101241733	T	{'ENSG00000234988', 'ENSG00000226034'}
rs58488423	A	AC068538.4-NANOGNBP1	2	101259389	G	{'ENSG00000234988', 'ENSG00000226034'}
rs74602533	C	AC068538.4-NANOGNBP1	2	101269373	T	{'ENSG00000234988', 'ENSG00000226034'}
rs75692295	A	AC092168.3	2	101290430	G	ENSG00000234169
rs150763105	A	AC092168.3	2	101291556	C	ENSG00000234169
rs144279912	A	AC092168.3	2	101292098	G	ENSG00000234169
rs75399355	C	AC092168.3	2	101293086	A	ENSG00000234169
rs76759345	A	AC092168.3-AC092168.4	2	101321495	C	{'ENSG00000234169', 'ENSG00000228488'}
rs145199367	C	AC092168.3-AC092168.4	2	101326482	T	{'ENSG00000234169', 'ENSG00000228488'}
rs58939304	A	AC092168.4-NPAS2	2	101424064	G	{'ENSG00000232034', 'ENSG00000223947', 'ENSG00000170485', 'ENSG00000230140', 'ENSG00000228488'}
rs6748425	C	AC092168.4-NPAS2	2	101425431	T	{'ENSG00000232034', 'ENSG00000223947', 'ENSG00000170485', 'ENSG00000230140', 'ENSG00000228488'}
rs6706203	A	AC092168.4-NPAS2	2	101425719	G	{'ENSG00000232034', 'ENSG00000223947', 'ENSG00000170485', 'ENSG00000230140', 'ENSG00000228488'}
rs13398996	G	AC092168.4-NPAS2	2	101426869	T	{'ENSG00000232034', 'ENSG00000223947', 'ENSG00000170485', 'ENSG00000230140', 'ENSG00000228488'}
rs61142873	A	AC092168.4-NPAS2	2	101431580	G	{'ENSG00000232034', 'ENSG00000223947', 'ENSG00000170485', 'ENSG00000230140', 'ENSG00000228488'}
rs7587153	C	NPAS2	2	101452467	T	ENSG00000170485
rs12477770	A	NPAS2	2	101452983	G	ENSG00000170485
rs58394241	G	NPAS2	2	101454022	T	ENSG00000170485
rs72627424	A	NPAS2	2	101499613	G	ENSG00000170485
rs10185184	A	NPAS2	2	101501953	C	ENSG00000170485
rs13407950	A	NPAS2	2	101502844	G	ENSG00000170485
rs58000902	C	NPAS2	2	101505822	T	ENSG00000170485
rs72627426	A	NPAS2	2	101508444	G	ENSG00000170485
rs72627427	C	NPAS2	2	101508726	T	ENSG00000170485
rs12712085	A	NPAS2	2	101565151	G	ENSG00000170485
rs56154489	C	NPAS2	2	101568280	T	ENSG00000170485
rs11123855	C	NPAS2	2	101570195	T	ENSG00000170485
rs12615768	A	NPAS2	2	101570654	C	ENSG00000170485
rs12613953	C	NPAS2	2	101577378	T	ENSG00000170485
rs60966863	C	NPAS2	2	101610607	T	ENSG00000170485
rs34315890	C	TBC1D8	2	101641939	T	ENSG00000204634
rs6734255	C	TBC1D8	2	101657643	T	ENSG00000204634
rs6543016	A	TBC1D8	2	101698474	G	ENSG00000204634
rs10084339	A	RN7SL548P	2	101714723	G	ENSG00000265860
rs2582931	A	TBC1D8	2	101723821	G	ENSG00000204634
rs1814448	A	TBC1D8	2	101725599	C	ENSG00000204634
rs17795653	C	TBC1D8	2	101726476	T	ENSG00000204634
rs796060	C	TBC1D8	2	101726861	T	ENSG00000204634
rs812717	A	TBC1D8	2	101728432	G	ENSG00000204634
rs74967697	C	TBC1D8	2	101738238	T	ENSG00000204634
rs11678253	A	TBC1D8	2	101744482	C	ENSG00000204634
rs2309997	C	TBC1D8	2	101745044	T	ENSG00000204634
rs11679880	A	TBC1D8	2	101745596	G	ENSG00000204634
rs7561507	C	TBC1D8	2	101746860	T	ENSG00000204634
rs11695938	G	TBC1D8	2	101752329	T	ENSG00000204634
rs77661639	A	TBC1D8	2	101753448	G	ENSG00000204634
rs10205587	A	RP11-299H21.1	2	101764622	G	ENSG00000272902
rs7609488	G	TBC1D8	2	101782728	T	ENSG00000204634
rs1192781	G	TBC1D8	2	101787597	T	ENSG00000204634
rs1192811	C	TBC1D8	2	101806694	T	ENSG00000204634
rs182990391	A	MIR5696-CREG2	2	101934024	G	{'ENSG00000226058', 'ENSG00000264857', 'ENSG00000175874'}
rs2177996	A	MIR5696-CREG2	2	101949911	G	{'ENSG00000226058', 'ENSG00000264857', 'ENSG00000175874'}
rs111538372	A	CREG2	2	101957808	G	ENSG00000175874
rs72988774	C	CREG2	2	101958002	T	ENSG00000175874
rs72988798	C	CREG2	2	101992324	T	ENSG00000175874
rs74263226	A	AC092570.1	2	101995211	G	ENSG00000226058
rs7577564	C	CREG2	2	101999296	T	ENSG00000175874
rs6543086	A	AC092570.4-MAP4K4	2	102304852	G	{'ENSG00000071054', 'ENSG00000233404', 'ENSG00000232556'}
rs35594274	C	MAP4K4	2	102328719	T	ENSG00000071054
rs4343484	G	MAP4K4	2	102350201	T	ENSG00000071054
rs7597376	C	MAP4K4	2	102386835	T	ENSG00000071054
rs79838015	C	MAP4K4	2	102409863	T	ENSG00000071054
rs13019066	A	MAP4K4	2	102436119	G	ENSG00000071054
rs12469922	A	MAP4K4	2	102437513	G	ENSG00000071054
rs2236937	A	MAP4K4	2	102443739	G	ENSG00000071054
rs2871432	A	FLJ20373-IL1R2	2	102517374	G	{'ENSG00000115590', 'ENSG00000233404'}
rs7587095	C	FLJ20373-IL1R2	2	102554280	T	{'ENSG00000115590', 'ENSG00000233404'}
rs7605555	C	FLJ20373-IL1R2	2	102559124	T	{'ENSG00000115590', 'ENSG00000233404'}
rs146810392	C	FLJ20373-IL1R2	2	102561152	T	{'ENSG00000115590', 'ENSG00000233404'}
rs1541434	C	FLJ20373-IL1R2	2	102563534	T	{'ENSG00000115590', 'ENSG00000233404'}
rs58626985	C	FLJ20373-IL1R2	2	102565572	T	{'ENSG00000115590', 'ENSG00000233404'}
rs13006027	C	FLJ20373-IL1R2	2	102568527	T	{'ENSG00000115590', 'ENSG00000233404'}
rs2110562	A	IL1R2	2	102629640	G	ENSG00000115590
rs2310184	C	IL1R1	2	102732101	T	ENSG00000115594
rs4851545	C	IL1R1	2	102749520	T	ENSG00000115594
rs3917296	A	AC007271.3	2	102784833	G	ENSG00000226925
rs10178214	G	IL1RL2	2	102858921	T	ENSG00000115598
rs1345302	A	AC007248.6-IL1RL1	2	102873369	G	{'ENSG00000115602', 'ENSG00000205716', 'ENSG00000115604'}
rs1345301	A	AC007248.6-IL1RL1	2	102875587	G	{'ENSG00000115602', 'ENSG00000205716', 'ENSG00000115604'}
rs11686567	A	AC007248.6-IL1RL1	2	102876609	G	{'ENSG00000115602', 'ENSG00000205716', 'ENSG00000115604'}
rs55712331	G	AC007248.6-IL1RL1	2	102877181	T	{'ENSG00000115602', 'ENSG00000205716', 'ENSG00000115604'}
rs2310243	A	AC007248.6-IL1RL1	2	102877560	G	{'ENSG00000115602', 'ENSG00000205716', 'ENSG00000115604'}
rs13405355	C	AC007248.6-IL1RL1	2	102878206	T	{'ENSG00000115602', 'ENSG00000205716', 'ENSG00000115604'}
rs148387079	A	AC007248.6-IL1RL1	2	102889795	G	{'ENSG00000115602', 'ENSG00000205716', 'ENSG00000115604'}
rs6749014	C	IL18R1	2	103006448	T	ENSG00000115604
rs4851004	C	IL18R1	2	103009537	T	ENSG00000115604
rs1420096	C	IL18R1	2	103010912	T	ENSG00000115604
rs1420094	C	IL18R1	2	103015687	T	ENSG00000115604
rs885088	A	IL18RAP	2	103039044	G	ENSG00000115607
rs3771154	C	IL18RAP	2	103039360	T	ENSG00000115607
rs75507411	G	AC007278.3	2	103060031	T	ENSG00000234389
rs12712152	C	IL18RAP-SLC9A4	2	103080503	T	{'ENSG00000236525', 'ENSG00000115607', 'ENSG00000180251', 'ENSG00000264764', 'ENSG00000234389'}
rs76539089	A	SLC9A4	2	103099092	C	ENSG00000180251
rs7583683	A	SLC9A4	2	103113763	G	ENSG00000180251
rs75499494	C	SLC9A4	2	103115595	T	ENSG00000180251
rs17027352	C	SLC9A4	2	103138836	T	ENSG00000180251
rs1558653	C	SLC9A4	2	103140723	T	ENSG00000180251
rs12467776	G	MFSD9	2	103342904	T	ENSG00000135953
rs955916	A	MFSD9	2	103351779	G	ENSG00000135953
rs3095521	C	TMEM182	2	103373628	T	ENSG00000170417
rs2540306	A	TMEM182	2	103374519	G	ENSG00000170417
rs2024414	C	TMEM182	2	103375408	T	ENSG00000170417
rs2540303	C	TMEM182	2	103376534	T	ENSG00000170417
rs2540300	C	TMEM182	2	103377578	T	ENSG00000170417
rs2540292	A	TMEM182	2	103381750	G	ENSG00000170417
rs2732843	A	TMEM182	2	103383651	G	ENSG00000170417
rs2540291	A	TMEM182	2	103385020	C	ENSG00000170417
rs2732854	C	TMEM182	2	103394639	T	ENSG00000170417
rs2732855	C	TMEM182	2	103395293	T	ENSG00000170417
rs2732857	A	TMEM182	2	103396222	G	ENSG00000170417
rs10188051	C	AC007251.2-AC108051.1	2	103574241	T	{'ENSG00000224095', 'ENSG00000236757'}
rs17028137	C	AC108051.1	2	103590011	T	ENSG00000224095
rs7587833	G	AC108051.2-AC108051.3	2	103617979	T	{'ENSG00000227680', 'ENSG00000224850'}
rs9646945	A	AC108051.3-AC073987.1	2	103656727	C	{'ENSG00000229209', 'ENSG00000224850'}
rs115514503	C	AC108051.3-AC073987.1	2	103658279	T	{'ENSG00000229209', 'ENSG00000224850'}
rs7593944	G	AC108051.3-AC073987.1	2	103665625	T	{'ENSG00000229209', 'ENSG00000224850'}
rs7557626	A	AC108051.3-AC073987.1	2	103678440	G	{'ENSG00000229209', 'ENSG00000224850'}
rs79915142	A	AC108051.3-AC073987.1	2	103690714	G	{'ENSG00000229209', 'ENSG00000224850'}
rs79135672	A	AC108051.3-AC073987.1	2	103691537	G	{'ENSG00000229209', 'ENSG00000224850'}
rs74263680	A	AC108051.3-AC073987.1	2	103699507	G	{'ENSG00000229209', 'ENSG00000224850'}
rs13023379	A	AC073987.1	2	103771254	G	ENSG00000229209
rs4319952	C	AC073987.1	2	103773825	T	ENSG00000229209
rs7593742	A	AC073987.1-AC073987.2	2	103844776	G	{'ENSG00000229209', 'ENSG00000227623'}
rs6742125	A	AC018880.1-AC018880.2	2	104157507	G	{'ENSG00000221849', 'ENSG00000231723'}
rs11893460	C	AC018880.1-AC018880.2	2	104158394	T	{'ENSG00000221849', 'ENSG00000231723'}
rs67193164	G	RP11-76I14.1	2	104652218	T	ENSG00000256637
rs72822366	C	RP11-76I14.1-AC096554.1	2	104729402	T	{'ENSG00000256637', 'ENSG00000228968'}
rs62149428	A	AC096554.1	2	104738344	C	ENSG00000228968
rs6742007	A	AC096554.1	2	104759119	C	ENSG00000228968
rs13034130	A	AC096554.1-AHCYP3	2	104774790	G	{'ENSG00000233955', 'ENSG00000228968'}
rs6719238	A	AC096554.1-AHCYP3	2	104778293	G	{'ENSG00000233955', 'ENSG00000228968'}
rs13415626	C	AC096554.1-AHCYP3	2	104798255	T	{'ENSG00000233955', 'ENSG00000228968'}
rs13429387	A	AC096554.1-AHCYP3	2	104798785	C	{'ENSG00000233955', 'ENSG00000228968'}
rs4645025	C	AC096554.1-AHCYP3	2	104834508	T	{'ENSG00000233955', 'ENSG00000228968'}
rs12996232	G	AC096554.1-AHCYP3	2	104850247	T	{'ENSG00000233955', 'ENSG00000228968'}
rs13389563	A	AC096554.1-AHCYP3	2	104935248	G	{'ENSG00000233955', 'ENSG00000228968'}
rs55756753	A	AC096554.1-AHCYP3	2	104940237	C	{'ENSG00000233955', 'ENSG00000228968'}
rs73946410	A	AC096554.1-AHCYP3	2	104943279	C	{'ENSG00000233955', 'ENSG00000228968'}
rs6722178	C	AC068535.3	2	105031236	T	ENSG00000225765
rs4851694	C	AC068535.2	2	105035900	T	ENSG00000227157
rs12620665	A	LINC01102	2	105114879	G	ENSG00000235597
rs56289809	G	LINC01103	2	105131723	T	ENSG00000234781
rs7591737	A	LINC01102-U3	2	105143231	G	{'ENSG00000234781', 'ENSG00000235597', 'ENSG00000199727'}
rs17624303	C	U3	2	105148418	T	ENSG00000199727
rs12474887	A	U3	2	105149425	G	ENSG00000199727
rs7605950	A	U3	2	105152530	G	ENSG00000199727
rs10208892	A	U3	2	105152945	C	ENSG00000199727
rs6753312	A	U3-AC013402.1	2	105156893	G	{'ENSG00000199727', 'ENSG00000221654'}
rs6741983	C	U3-AC013402.1	2	105157380	T	{'ENSG00000199727', 'ENSG00000221654'}
rs17624523	A	U3-AC013402.1	2	105158638	G	{'ENSG00000199727', 'ENSG00000221654'}
rs6543259	A	U3-AC013402.1	2	105169306	G	{'ENSG00000199727', 'ENSG00000221654'}
rs13402146	A	U3-AC013402.1	2	105169792	C	{'ENSG00000199727', 'ENSG00000221654'}
rs61448232	A	U3-AC013402.1	2	105175097	G	{'ENSG00000199727', 'ENSG00000221654'}
rs11123998	A	AC013402.1-AC013402.4	2	105190837	G	{'ENSG00000221654', 'ENSG00000231626'}
rs17627233	A	AC068535.5	2	105299485	G	ENSG00000225669
rs75504533	A	AC068535.5-AC068057.1	2	105300245	G	{'ENSG00000225669', 'ENSG00000228528'}
rs79787329	A	AC068535.5-AC068057.1	2	105301779	G	{'ENSG00000225669', 'ENSG00000228528'}
rs76713211	C	AC068535.5-AC068057.1	2	105303962	T	{'ENSG00000225669', 'ENSG00000228528'}
rs6713364	C	AC068535.5-AC068057.1	2	105305426	T	{'ENSG00000225669', 'ENSG00000228528'}
rs4851704	A	AC068535.5-AC068057.1	2	105309317	G	{'ENSG00000225669', 'ENSG00000228528'}
rs1517860	G	AC068057.1	2	105324489	T	ENSG00000228528
rs4851705	A	AC068057.1	2	105326281	G	ENSG00000228528
rs12472204	A	LINC01114	2	105372227	G	ENSG00000234177
rs36050054	G	LINC01114	2	105375567	T	ENSG00000234177
rs881911	A	LINC01114	2	105377712	G	ENSG00000234177
rs2889326	A	LINC01114	2	105377920	G	ENSG00000234177
rs13028541	C	LINC01114-HMGB3P11	2	105379887	T	{'ENSG00000213301', 'ENSG00000234177'}
rs2889325	A	HMGB3P11	2	105387212	G	ENSG00000213301
rs390160	A	HMGB3P11-LINC01158	2	105396015	G	{'ENSG00000213301', 'ENSG00000233639'}
rs384964	A	HMGB3P11-LINC01158	2	105398852	G	{'ENSG00000213301', 'ENSG00000233639'}
rs452728	A	HMGB3P11-LINC01158	2	105402783	G	{'ENSG00000213301', 'ENSG00000233639'}
rs72830477	G	LINC01158	2	105442918	T	ENSG00000233639
rs58171439	C	LINC01158	2	105443261	T	ENSG00000233639
rs61064073	C	LINC01158	2	105446412	T	ENSG00000233639
rs72830479	A	LINC01158	2	105450533	G	ENSG00000233639
rs10201472	A	LINC01158	2	105451046	G	ENSG00000233639
rs72830482	C	LINC01158	2	105452576	T	ENSG00000233639
rs72830483	G	LINC01158	2	105452581	T	ENSG00000233639
rs60864757	A	LINC01158	2	105453429	G	ENSG00000233639
rs11676582	G	LINC01158	2	105458002	T	ENSG00000233639
rs7563613	A	LINC01158	2	105461825	G	ENSG00000233639
rs6723328	A	LINC01158	2	105469864	G	ENSG00000233639
rs11691197	C	AC104655.3	2	105766717	T	ENSG00000226508
rs7569958	C	AC104655.3-GPR45	2	105778430	T	{'ENSG00000226508', 'ENSG00000135973'}
rs13411784	A	AC104655.3-GPR45	2	105779411	C	{'ENSG00000226508', 'ENSG00000135973'}
rs17030663	A	AC104655.3-GPR45	2	105798335	G	{'ENSG00000226508', 'ENSG00000135973'}
rs2679888	A	TGFBRAP1	2	105914030	G	ENSG00000135966
rs12476649	C	TGFBRAP1	2	105927417	T	ENSG00000135966
rs2033723	G	C2orf49	2	105951901	T	ENSG00000135974
rs2576771	C	C2orf49	2	105968085	T	ENSG00000135974
rs33980560	C	FHL2	2	106046240	T	ENSG00000115641
rs57010949	C	FHL2	2	106046861	T	ENSG00000115641
rs6753228	A	FHL2	2	106047009	C	ENSG00000115641
rs17031420	C	FHL2-NCK2	2	106251656	T	{'ENSG00000235522', 'ENSG00000115641', 'ENSG00000071051', 'ENSG00000238273'}
rs11674155	C	FHL2-NCK2	2	106258992	T	{'ENSG00000235522', 'ENSG00000115641', 'ENSG00000071051', 'ENSG00000238273'}
rs79459361	A	FHL2-NCK2	2	106269508	G	{'ENSG00000235522', 'ENSG00000115641', 'ENSG00000071051', 'ENSG00000238273'}
rs61285472	A	FHL2-NCK2	2	106270331	G	{'ENSG00000235522', 'ENSG00000115641', 'ENSG00000071051', 'ENSG00000238273'}
rs11894330	C	FHL2-NCK2	2	106271538	T	{'ENSG00000235522', 'ENSG00000115641', 'ENSG00000071051', 'ENSG00000238273'}
rs11682985	C	FHL2-NCK2	2	106275723	T	{'ENSG00000235522', 'ENSG00000115641', 'ENSG00000071051', 'ENSG00000238273'}
rs76685306	A	FHL2-NCK2	2	106278829	G	{'ENSG00000235522', 'ENSG00000115641', 'ENSG00000071051', 'ENSG00000238273'}
rs13420399	C	FHL2-NCK2	2	106285751	T	{'ENSG00000235522', 'ENSG00000115641', 'ENSG00000071051', 'ENSG00000238273'}
rs72933713	A	FHL2-NCK2	2	106286036	G	{'ENSG00000235522', 'ENSG00000115641', 'ENSG00000071051', 'ENSG00000238273'}
rs72933715	A	FHL2-NCK2	2	106286193	G	{'ENSG00000235522', 'ENSG00000115641', 'ENSG00000071051', 'ENSG00000238273'}
rs11676769	A	FHL2-NCK2	2	106287333	G	{'ENSG00000235522', 'ENSG00000115641', 'ENSG00000071051', 'ENSG00000238273'}
rs10172021	C	FHL2-NCK2	2	106291010	T	{'ENSG00000235522', 'ENSG00000115641', 'ENSG00000071051', 'ENSG00000238273'}
rs79408952	C	FHL2-NCK2	2	106297159	T	{'ENSG00000235522', 'ENSG00000115641', 'ENSG00000071051', 'ENSG00000238273'}
rs72823353	C	FHL2-NCK2	2	106316355	T	{'ENSG00000235522', 'ENSG00000115641', 'ENSG00000071051', 'ENSG00000238273'}
rs185354556	C	FHL2-NCK2	2	106322510	T	{'ENSG00000235522', 'ENSG00000115641', 'ENSG00000071051', 'ENSG00000238273'}
rs4851087	C	FHL2-NCK2	2	106338315	T	{'ENSG00000235522', 'ENSG00000115641', 'ENSG00000071051', 'ENSG00000238273'}
rs6543332	A	FHL2-NCK2	2	106339162	C	{'ENSG00000235522', 'ENSG00000115641', 'ENSG00000071051', 'ENSG00000238273'}
rs72933773	A	FHL2-NCK2	2	106342677	G	{'ENSG00000235522', 'ENSG00000115641', 'ENSG00000071051', 'ENSG00000238273'}
rs6751382	A	FHL2-NCK2	2	106342726	C	{'ENSG00000235522', 'ENSG00000115641', 'ENSG00000071051', 'ENSG00000238273'}
rs78160588	C	FHL2-NCK2	2	106353656	T	{'ENSG00000235522', 'ENSG00000115641', 'ENSG00000071051', 'ENSG00000238273'}
rs2011352	A	FHL2-NCK2	2	106355247	G	{'ENSG00000235522', 'ENSG00000115641', 'ENSG00000071051', 'ENSG00000238273'}
rs717730	C	NCK2	2	106367357	T	ENSG00000071051
rs12616493	C	NCK2	2	106375740	T	ENSG00000071051
rs4851845	A	NCK2	2	106378613	C	ENSG00000071051
rs12052296	A	NCK2	2	106380979	G	ENSG00000071051
rs12052297	A	NCK2	2	106381060	G	ENSG00000071051
rs11681892	G	NCK2	2	106382482	T	ENSG00000071051
rs11676842	A	NCK2	2	106382530	G	ENSG00000071051
rs11676893	A	NCK2	2	106382632	G	ENSG00000071051
rs11687998	C	NCK2	2	106384133	T	ENSG00000071051
rs4851855	A	NCK2	2	106384473	C	ENSG00000071051
rs11694185	A	NCK2	2	106384710	G	ENSG00000071051
rs4851859	A	NCK2	2	106384880	G	ENSG00000071051
rs35168059	A	NCK2	2	106384969	G	ENSG00000071051
rs13034089	A	NCK2	2	106385457	G	ENSG00000071051
rs62154121	A	NCK2	2	106385631	G	ENSG00000071051
rs62154125	C	NCK2	2	106387761	T	ENSG00000071051
rs12479428	C	NCK2	2	106389179	T	ENSG00000071051
rs12468535	A	NCK2	2	106390028	C	ENSG00000071051
rs4851867	C	NCK2	2	106398232	T	ENSG00000071051
rs6543336	A	NCK2	2	106401975	C	ENSG00000071051
rs17208218	C	NCK2	2	106405953	T	ENSG00000071051
rs12464067	A	NCK2	2	106416112	G	ENSG00000071051
rs117046125	C	NCK2	2	106425099	T	ENSG00000071051
rs1076069	A	NCK2	2	106429002	G	ENSG00000071051
rs1549769	A	NCK2	2	106429319	C	ENSG00000071051
rs7599123	A	NCK2	2	106432381	G	ENSG00000071051
rs77734985	G	NCK2	2	106439542	T	ENSG00000071051
rs13025634	C	NCK2	2	106440678	T	ENSG00000071051
rs35048252	C	NCK2	2	106443518	T	ENSG00000071051
rs79744235	C	NCK2	2	106443616	T	ENSG00000071051
rs13026762	A	NCK2	2	106449363	G	ENSG00000071051
rs74513754	C	NCK2	2	106452948	T	ENSG00000071051
rs78576957	C	NCK2	2	106455614	T	ENSG00000071051
rs4438502	A	AC009505.2	2	106460924	C	ENSG00000235522
rs56105127	C	AC009505.2	2	106461935	T	ENSG00000235522
rs3769502	A	NCK2	2	106478751	G	ENSG00000071051
rs13002184	A	NCK2	2	106488055	G	ENSG00000071051
rs62148202	C	NCK2-AC009505.4	2	106528595	T	{'ENSG00000235522', 'ENSG00000234162', 'ENSG00000071051'}
rs12712227	G	NCK2-AC009505.4	2	106540031	T	{'ENSG00000235522', 'ENSG00000234162', 'ENSG00000071051'}
rs12712228	C	NCK2-AC009505.4	2	106540046	T	{'ENSG00000235522', 'ENSG00000234162', 'ENSG00000071051'}
rs11681621	C	NCK2-AC009505.4	2	106540058	T	{'ENSG00000235522', 'ENSG00000234162', 'ENSG00000071051'}
rs17032047	C	AC009505.4	2	106572346	T	ENSG00000234162
rs7585290	A	AC009505.4-C2orf40	2	106639940	G	{'ENSG00000119147', 'ENSG00000234162'}
rs2553068	A	AC009505.4-C2orf40	2	106641216	G	{'ENSG00000119147', 'ENSG00000234162'}
rs2600571	G	AC009505.4-C2orf40	2	106641279	T	{'ENSG00000119147', 'ENSG00000234162'}
rs1669473	C	AC009505.4-C2orf40	2	106641338	T	{'ENSG00000119147', 'ENSG00000234162'}
rs1669474	C	AC009505.4-C2orf40	2	106641558	T	{'ENSG00000119147', 'ENSG00000234162'}
rs1669477	C	AC009505.4-C2orf40	2	106642437	T	{'ENSG00000119147', 'ENSG00000234162'}
rs1615827	C	AC009505.4-C2orf40	2	106644910	T	{'ENSG00000119147', 'ENSG00000234162'}
rs1625661	C	AC009505.4-C2orf40	2	106646135	T	{'ENSG00000119147', 'ENSG00000234162'}
rs59552013	G	AC009505.4-C2orf40	2	106652532	T	{'ENSG00000119147', 'ENSG00000234162'}
rs35451970	C	AC009505.4-C2orf40	2	106659723	T	{'ENSG00000119147', 'ENSG00000234162'}
rs73947444	A	AC009505.4-C2orf40	2	106661573	C	{'ENSG00000119147', 'ENSG00000234162'}
rs35193045	A	AC009505.4-C2orf40	2	106663066	G	{'ENSG00000119147', 'ENSG00000234162'}
rs2889637	A	AC009505.4-C2orf40	2	106666624	G	{'ENSG00000119147', 'ENSG00000234162'}
rs73947449	G	AC009505.4-C2orf40	2	106669630	T	{'ENSG00000119147', 'ENSG00000234162'}
rs78644249	G	AC009505.4-C2orf40	2	106669673	T	{'ENSG00000119147', 'ENSG00000234162'}
rs12474177	A	AC009505.4-C2orf40	2	106671524	G	{'ENSG00000119147', 'ENSG00000234162'}
rs34035310	C	AC009505.4-C2orf40	2	106672389	T	{'ENSG00000119147', 'ENSG00000234162'}
rs10188443	A	AC009505.4-C2orf40	2	106674323	G	{'ENSG00000119147', 'ENSG00000234162'}
rs34344855	A	C2orf40	2	106678977	G	ENSG00000119147
rs34795949	A	UXS1	2	106711400	G	ENSG00000115652
rs11682304	C	UXS1	2	106771282	T	ENSG00000115652
rs28778589	A	UXS1-AC092106.2	2	106834168	G	{'ENSG00000115652', 'ENSG00000213295', 'ENSG00000233339'}
rs8179849	G	UXS1-AC092106.2	2	106842837	T	{'ENSG00000115652', 'ENSG00000213295', 'ENSG00000233339'}
rs17032699	A	AC092106.1-AC114755.2	2	106886471	G	{'ENSG00000224061', 'ENSG00000230353'}
rs6723968	C	AC114755.3	2	106964638	T	ENSG00000227513
rs13415321	A	AC114755.3	2	106964985	G	ENSG00000227513
rs6543408	C	AC114755.3	2	106965073	T	ENSG00000227513
rs57926008	A	AC114755.5	2	106979954	G	ENSG00000229682
rs57548847	A	AC114755.7	2	106982259	C	ENSG00000235486
rs13416767	A	AC114755.7	2	106990423	G	ENSG00000235486
rs4641931	A	AC114755.7	2	106992952	G	ENSG00000235486
rs7585714	A	AC108868.6	2	107164581	G	ENSG00000232001
rs34291603	C	AC108868.6-EEF1A1P12	2	107185330	T	{'ENSG00000232001', 'ENSG00000214199'}
rs4405757	C	AC108868.6-EEF1A1P12	2	107187784	T	{'ENSG00000232001', 'ENSG00000214199'}
rs72824023	C	AC108868.6-EEF1A1P12	2	107206638	T	{'ENSG00000232001', 'ENSG00000214199'}
rs12612530	A	AC108868.6-EEF1A1P12	2	107207435	G	{'ENSG00000232001', 'ENSG00000214199'}
rs72824027	C	AC108868.6-EEF1A1P12	2	107211028	T	{'ENSG00000232001', 'ENSG00000214199'}
rs72824037	A	AC108868.6-EEF1A1P12	2	107222970	G	{'ENSG00000232001', 'ENSG00000214199'}
rs34456345	C	AC108868.6-EEF1A1P12	2	107224639	T	{'ENSG00000232001', 'ENSG00000214199'}
rs72824041	G	AC108868.6-EEF1A1P12	2	107225195	T	{'ENSG00000232001', 'ENSG00000214199'}
rs72824044	C	AC108868.6-EEF1A1P12	2	107227246	T	{'ENSG00000232001', 'ENSG00000214199'}
rs72824046	C	AC108868.6-EEF1A1P12	2	107228680	T	{'ENSG00000232001', 'ENSG00000214199'}
rs17217452	A	AC108868.6-EEF1A1P12	2	107231215	G	{'ENSG00000232001', 'ENSG00000214199'}
rs72824048	A	AC108868.6-EEF1A1P12	2	107234005	C	{'ENSG00000232001', 'ENSG00000214199'}
rs72824049	C	AC108868.6-EEF1A1P12	2	107235518	T	{'ENSG00000232001', 'ENSG00000214199'}
rs72824050	A	AC108868.6-EEF1A1P12	2	107235847	G	{'ENSG00000232001', 'ENSG00000214199'}
rs72824053	C	AC108868.6-EEF1A1P12	2	107238258	T	{'ENSG00000232001', 'ENSG00000214199'}
rs72824065	A	AC108868.6-EEF1A1P12	2	107252428	G	{'ENSG00000232001', 'ENSG00000214199'}
rs72824075	C	AC108868.6-EEF1A1P12	2	107259990	T	{'ENSG00000232001', 'ENSG00000214199'}
rs12712255	C	AC108868.6-EEF1A1P12	2	107262550	T	{'ENSG00000232001', 'ENSG00000214199'}
rs13411945	A	AC108868.6-EEF1A1P12	2	107265058	G	{'ENSG00000232001', 'ENSG00000214199'}
rs11886652	C	AC108868.6-EEF1A1P12	2	107287633	T	{'ENSG00000232001', 'ENSG00000214199'}
rs58264181	C	AC108868.6-EEF1A1P12	2	107292653	T	{'ENSG00000232001', 'ENSG00000214199'}
rs72826028	A	EEF1A1P12-ST6GAL2	2	107336878	G	{'ENSG00000144057', 'ENSG00000227294', 'ENSG00000238250', 'ENSG00000214199'}
rs72826037	A	EEF1A1P12-ST6GAL2	2	107349981	C	{'ENSG00000144057', 'ENSG00000227294', 'ENSG00000238250', 'ENSG00000214199'}
rs17033205	A	EEF1A1P12-ST6GAL2	2	107356310	C	{'ENSG00000144057', 'ENSG00000227294', 'ENSG00000238250', 'ENSG00000214199'}
rs72826043	C	EEF1A1P12-ST6GAL2	2	107362017	T	{'ENSG00000144057', 'ENSG00000227294', 'ENSG00000238250', 'ENSG00000214199'}
rs72826044	C	EEF1A1P12-ST6GAL2	2	107362506	T	{'ENSG00000144057', 'ENSG00000227294', 'ENSG00000238250', 'ENSG00000214199'}
rs72826048	C	EEF1A1P12-ST6GAL2	2	107365923	T	{'ENSG00000144057', 'ENSG00000227294', 'ENSG00000238250', 'ENSG00000214199'}
rs3937650	C	EEF1A1P12-ST6GAL2	2	107412010	T	{'ENSG00000144057', 'ENSG00000227294', 'ENSG00000238250', 'ENSG00000214199'}
rs17698868	C	ST6GAL2	2	107413226	T	ENSG00000144057
rs114996556	C	ST6GAL2	2	107414007	T	ENSG00000144057
rs115513984	C	ST6GAL2	2	107421035	T	ENSG00000144057
rs188396392	C	ST6GAL2-PPP1R2P5	2	107527173	T	{'ENSG00000144057', 'ENSG00000227294', 'ENSG00000238250', 'ENSG00000229360'}
rs75069597	A	ST6GAL2-PPP1R2P5	2	107533479	C	{'ENSG00000144057', 'ENSG00000227294', 'ENSG00000238250', 'ENSG00000229360'}
rs76877317	C	AC005040.3-AC006227.1	2	107594052	T	{'ENSG00000229457', 'ENSG00000225588', 'ENSG00000226905'}
rs12474337	C	AC005040.3-AC006227.1	2	107641950	T	{'ENSG00000229457', 'ENSG00000225588', 'ENSG00000226905'}
rs77961312	G	AC005040.3-AC006227.1	2	107684597	T	{'ENSG00000229457', 'ENSG00000225588', 'ENSG00000226905'}
rs17718121	A	AC005040.3-AC006227.1	2	107785423	G	{'ENSG00000229457', 'ENSG00000225588', 'ENSG00000226905'}
rs72833756	G	AC005040.3-AC006227.1	2	107794746	T	{'ENSG00000229457', 'ENSG00000225588', 'ENSG00000226905'}
rs17033946	A	AC005040.3-AC006227.1	2	107795048	C	{'ENSG00000229457', 'ENSG00000225588', 'ENSG00000226905'}
rs7607270	A	AC005040.3-AC006227.1	2	107807644	G	{'ENSG00000229457', 'ENSG00000225588', 'ENSG00000226905'}
rs2377829	C	AC005040.3-AC006227.1	2	107817429	T	{'ENSG00000229457', 'ENSG00000225588', 'ENSG00000226905'}
rs10427201	C	AC005040.3-AC006227.1	2	107825146	T	{'ENSG00000229457', 'ENSG00000225588', 'ENSG00000226905'}
rs2377837	A	AC005040.3-AC006227.1	2	107832201	G	{'ENSG00000229457', 'ENSG00000225588', 'ENSG00000226905'}
rs72833796	G	AC005040.3-AC006227.1	2	107840329	T	{'ENSG00000229457', 'ENSG00000225588', 'ENSG00000226905'}
rs6755833	C	AC005040.3-AC006227.1	2	107850627	G	{'ENSG00000229457', 'ENSG00000225588', 'ENSG00000226905'}
rs12611584	C	AC005040.3-AC006227.1	2	107857594	T	{'ENSG00000229457', 'ENSG00000225588', 'ENSG00000226905'}
rs13400827	C	AC005040.3-AC006227.1	2	107862617	T	{'ENSG00000229457', 'ENSG00000225588', 'ENSG00000226905'}
rs12620262	A	AC005040.3-AC006227.1	2	107863648	G	{'ENSG00000229457', 'ENSG00000225588', 'ENSG00000226905'}
rs76153734	A	AC006227.1	2	107867446	G	ENSG00000229457
rs10180738	C	AC006227.1	2	107867572	T	ENSG00000229457
rs74712053	A	AC006227.1	2	107868251	G	ENSG00000229457
rs4676118	A	AC006227.1	2	107928330	G	ENSG00000229457
rs28678126	G	AC006227.1	2	107929432	T	ENSG00000229457
rs266241	C	AC096669.2	2	108031758	T	ENSG00000237880
rs266243	C	AC096669.2	2	108033742	T	ENSG00000237880
rs11123664	C	AC096669.2	2	108034148	T	ENSG00000237880
rs166468	C	AC096669.2	2	108034657	T	ENSG00000237880
rs266180	A	AC096669.2	2	108053189	C	ENSG00000237880
rs266198	A	AC096669.2	2	108062505	G	ENSG00000237880
rs266200	C	AC096669.2	2	108062757	T	ENSG00000237880
rs266204	C	AC096669.2	2	108066752	T	ENSG00000237880
rs266210	A	AC096669.2	2	108069005	C	ENSG00000237880
rs266213	C	AC096669.2	2	108070853	T	ENSG00000237880
rs266219	A	AC096669.2	2	108072355	G	ENSG00000237880
rs266222	G	AC096669.2	2	108073344	T	ENSG00000237880
rs266234	C	AC096669.2	2	108077987	T	ENSG00000237880
rs266235	C	AC096669.2	2	108078561	T	ENSG00000237880
rs1615966	A	AC096669.2	2	108080127	G	ENSG00000237880
rs266164	C	AC096669.2	2	108118604	T	ENSG00000237880
rs266256	A	AC096669.2	2	108127273	C	ENSG00000237880
rs266266	C	AC096669.2	2	108134830	T	ENSG00000237880
rs197594	C	AC096669.2	2	108137772	T	ENSG00000237880
rs4375862	A	AC096669.3	2	108144373	G	ENSG00000224568
rs62161322	A	GACAT1	2	108366754	G	ENSG00000232991
rs11678551	A	SLC5A7	2	108624648	G	ENSG00000115665
rs72826961	C	SLC5A7-AC023672.2	2	108635696	T	{'ENSG00000231221', 'ENSG00000115665'}
rs4676183	A	RP11-443K8.2	2	108840613	G	ENSG00000236877
rs13385082	G	SULT1C3	2	108875471	T	ENSG00000196228
rs11687745	A	SULT1C3	2	108876897	G	ENSG00000196228
rs4141931	C	SULT1C3	2	108876948	T	ENSG00000196228
rs13005888	C	SULT1C3	2	108877414	T	ENSG00000196228
rs4141934	C	SULT1C3	2	108877772	T	ENSG00000196228
rs1470874	A	SULT1C3	2	108878711	G	ENSG00000196228
rs4676193	C	SULT1C2	2	108927768	T	ENSG00000198203
rs7580171	C	SULT1C2P1	2	108944448	T	ENSG00000237223
rs13383219	A	SULT1C2P1	2	108945764	G	ENSG00000237223
rs13408865	C	SULT1C2P1	2	108945782	T	ENSG00000237223
rs17036144	C	SULT1C2P1	2	108946033	T	ENSG00000237223
rs73952381	A	SULT1C2P1	2	108972957	G	ENSG00000237223
rs73952382	C	SULT1C2P1	2	108973120	T	ENSG00000237223
rs73952385	A	RP11-465O11.2	2	108979621	G	ENSG00000271070
rs73952387	G	RP11-465O11.2	2	108984937	T	ENSG00000271070
rs73952389	C	RP11-465O11.2	2	108985136	T	ENSG00000271070
rs73952390	C	RP11-465O11.2	2	108985472	T	ENSG00000271070
rs56867533	A	RP11-465O11.2	2	108989019	G	ENSG00000271070
rs17036301	C	SULT1C4	2	109004001	T	ENSG00000198075
rs41489245	C	SULT1C4	2	109005636	T	ENSG00000198075
rs7581929	G	LIMS1	2	109175742	T	ENSG00000169756
rs10205370	A	LIMS1	2	109193507	G	ENSG00000169756
rs7559347	C	LIMS1	2	109194066	T	ENSG00000169756
rs1866187	C	LIMS1	2	109197247	T	ENSG00000169756
rs57336888	A	LIMS1	2	109199704	G	ENSG00000169756
rs56711588	C	LIMS1	2	109201345	T	ENSG00000169756
rs3806527	G	LIMS1	2	109203105	T	ENSG00000169756
rs6760160	A	LIMS1	2	109205624	G	ENSG00000169756
rs1821867	C	LIMS1	2	109210854	T	ENSG00000169756
rs6760957	A	LIMS1	2	109230389	G	ENSG00000169756
rs8179687	C	LIMS1	2	109240353	T	ENSG00000169756
rs4676204	A	LIMS1	2	109251819	G	ENSG00000169756
rs62149924	A	LIMS1	2	109261984	G	ENSG00000169756
rs4012003	G	LIMS1	2	109269466	T	ENSG00000169756
rs58564286	C	LIMS1	2	109276866	T	ENSG00000169756
rs11123711	C	AC010095.5	2	109296564	T	ENSG00000228763
rs142327279	C	AC010095.6-AC010095.7	2	109320776	T	{'ENSG00000235644', 'ENSG00000233648'}
rs150173383	A	AC010095.6-AC010095.7	2	109323437	C	{'ENSG00000235644', 'ENSG00000233648'}
rs146826941	A	CCDC138	2	109445869	G	ENSG00000163006
rs61419309	C	SH3RF3	2	109764720	T	ENSG00000172985
rs59050495	A	SH3RF3	2	109769826	G	ENSG00000172985
rs1075813	C	SH3RF3	2	109787584	T	ENSG00000172985
rs4676070	C	SH3RF3	2	109788623	T	ENSG00000172985
rs4676258	C	SH3RF3	2	109798726	T	ENSG00000172985
rs6542802	C	SH3RF3	2	109808405	T	ENSG00000172985
rs56197121	C	SH3RF3	2	109858178	T	ENSG00000172985
rs182254096	C	SNRPGP9	2	109863354	T	ENSG00000228551
rs184666489	C	SNRPGP9	2	109870067	T	ENSG00000228551
rs189504811	G	SH3RF3	2	109874162	T	ENSG00000172985
rs182209584	A	SH3RF3	2	109874314	G	ENSG00000172985
rs146352776	C	SH3RF3	2	109875426	T	ENSG00000172985
rs187295649	A	SH3RF3	2	109877674	G	ENSG00000172985
rs138407830	G	SH3RF3	2	109878373	T	ENSG00000172985
rs1971765	C	SH3RF3	2	109880792	T	ENSG00000172985
rs13382576	C	SH3RF3	2	110033831	T	ENSG00000172985
rs11898585	C	SH3RF3	2	110039433	T	ENSG00000172985
rs726901	G	SOWAHC-AC011753.6	2	110387587	T	{'ENSG00000198142', 'ENSG00000230603'}
rs76394468	A	SOWAHC-AC011753.6	2	110394149	G	{'ENSG00000198142', 'ENSG00000230603'}
rs138832802	C	BMS1P19-AC109815.2	2	110439366	T	{'ENSG00000231099', 'ENSG00000233307'}
rs10196865	C	NPHP1	2	110891054	T	ENSG00000144061
rs1848683	C	LINC00116	2	110980685	T	ENSG00000175701
rs11888273	A	ACOXL	2	111598723	G	ENSG00000153093
rs147672684	A	ACOXL	2	111602235	G	ENSG00000153093
rs13017495	C	ACOXL	2	111606600	T	ENSG00000153093
rs2056014	A	ACOXL	2	111681470	G	ENSG00000153093
rs2128814	G	ACOXL	2	111681838	T	ENSG00000153093
rs72944256	C	ACOXL	2	111708678	T	ENSG00000153093
rs34446964	A	ACOXL	2	111815317	G	ENSG00000153093
rs7573181	A	ACOXL	2	111860787	G	ENSG00000153093
rs2015454	A	AC096670.3	2	111872148	G	ENSG00000204581
rs2241845	A	BCL2L11	2	111879100	G	ENSG00000153094
rs6746608	A	BCL2L11	2	111892984	G	ENSG00000153094
rs80130556	A	BCL2L11	2	111894391	G	ENSG00000153094
rs13396983	A	BCL2L11	2	111900598	G	ENSG00000153094
rs75543804	G	BCL2L11	2	111900904	T	ENSG00000153094
rs3789062	C	BCL2L11	2	111917317	T	ENSG00000153094
rs34957929	A	AC108463.1	2	111951795	G	ENSG00000230499
rs12617726	A	MIR4435-1HG	2	111969151	G	ENSG00000172965
rs12622804	G	MIR4435-1HG	2	112004638	T	ENSG00000172965
rs78838324	C	AC017002.4-AC093166.1	2	112377364	T	{'ENSG00000237583', 'ENSG00000225744'}
rs11122855	A	AC017002.4-AC093166.1	2	112378944	G	{'ENSG00000237583', 'ENSG00000225744'}
rs113372908	C	AC017002.4-AC093166.1	2	112381765	T	{'ENSG00000237583', 'ENSG00000225744'}
rs72630206	A	AC017002.4-AC093166.1	2	112383116	C	{'ENSG00000237583', 'ENSG00000225744'}
rs10183917	C	AC017002.4-AC093166.1	2	112385500	T	{'ENSG00000237583', 'ENSG00000225744'}
rs7579106	C	AC017002.4-AC093166.1	2	112386119	T	{'ENSG00000237583', 'ENSG00000225744'}
rs1597148	G	AC017002.4-AC093166.1	2	112386678	T	{'ENSG00000237583', 'ENSG00000225744'}
rs6751096	C	AC017002.4-AC093166.1	2	112407066	T	{'ENSG00000237583', 'ENSG00000225744'}
rs938370	A	AC017002.4-AC093166.1	2	112410907	G	{'ENSG00000237583', 'ENSG00000225744'}
rs12328885	G	AC017002.4-AC093166.1	2	112411406	T	{'ENSG00000237583', 'ENSG00000225744'}
rs938371	C	AC017002.4-AC093166.1	2	112411848	T	{'ENSG00000237583', 'ENSG00000225744'}
rs79389203	G	AC017002.4-AC093166.1	2	112418258	T	{'ENSG00000237583', 'ENSG00000225744'}
rs10210313	G	AC017002.4-AC093166.1	2	112421566	A	{'ENSG00000237583', 'ENSG00000225744'}
rs4337479	A	SLC20A1-NT5DC4	2	113453206	G	{'ENSG00000144136', 'ENSG00000144130', 'ENSG00000169607'}
rs10201756	C	SLC20A1-NT5DC4	2	113457459	T	{'ENSG00000144136', 'ENSG00000144130', 'ENSG00000169607'}
rs2218557	A	IL36B	2	113790887	C	ENSG00000136696
rs12618939	A	IL36B	2	113811999	G	ENSG00000136696
rs6542110	A	IL36B	2	113812436	C	ENSG00000136696
rs10165821	C	IL36B	2	113813114	T	ENSG00000136696
rs1530552	G	IL36RN	2	113818120	T	ENSG00000136695
rs2862853	C	IL1F10	2	113826759	T	ENSG00000136697
rs66613854	G	RNU6-1180P	2	113845505	T	ENSG00000201805
rs57130564	A	RNU6-1180P	2	113848123	G	ENSG00000201805
rs12475887	A	RNU6-1180P-IL1RN	2	113849986	C	{'ENSG00000136689', 'ENSG00000201805'}
rs928940	G	IL1RN	2	113877495	T	ENSG00000136689
rs4252001	A	IL1RN	2	113883683	G	ENSG00000136689
rs2071459	C	IL1RN	2	113887483	T	ENSG00000136689
rs315953	C	IL1RN	2	113890003	T	ENSG00000136689
rs6736334	A	PAX8	2	113971599	G	ENSG00000125618
rs1049137	A	PAX8	2	113975110	G	ENSG00000125618
rs35222158	C	PAX8	2	113986629	T	ENSG00000125618
rs61423627	A	PAX8-AS1	2	113990941	G	ENSG00000189223
rs2010945	C	PAX8	2	114000966	T	ENSG00000125618
rs146379349	C	PAX8	2	114001192	T	ENSG00000125618
rs2003986	G	PAX8	2	114001247	T	ENSG00000125618
rs58013292	C	PAX8-AS1	2	114028483	T	ENSG00000189223
rs1867763	A	PAX8-AS1	2	114035923	G	ENSG00000189223
rs79333911	A	PAX8	2	114038255	G	ENSG00000125618
rs76270146	C	PAX8	2	114038278	T	ENSG00000125618
rs982909	A	PAX8	2	114038349	G	ENSG00000125618
rs79769347	C	PAX8	2	114038413	T	ENSG00000125618
rs6716573	C	PAX8	2	114040741	T	ENSG00000125618
rs75128563	A	PAX8-IGKV1OR2-108	2	114057155	G	{'ENSG00000258395', 'ENSG00000125618', 'ENSG00000231292'}
rs79001493	C	PAX8-IGKV1OR2-108	2	114062340	T	{'ENSG00000258395', 'ENSG00000125618', 'ENSG00000231292'}
rs72611916	C	PAX8-IGKV1OR2-108	2	114072047	T	{'ENSG00000258395', 'ENSG00000125618', 'ENSG00000231292'}
rs1191690	A	PAX8-IGKV1OR2-108	2	114086436	G	{'ENSG00000258395', 'ENSG00000125618', 'ENSG00000231292'}
rs72611917	C	PAX8-IGKV1OR2-108	2	114088192	T	{'ENSG00000258395', 'ENSG00000125618', 'ENSG00000231292'}
rs1191684	C	PAX8-IGKV1OR2-108	2	114095279	T	{'ENSG00000258395', 'ENSG00000125618', 'ENSG00000231292'}
rs150771989	A	PAX8-IGKV1OR2-108	2	114098552	G	{'ENSG00000258395', 'ENSG00000125618', 'ENSG00000231292'}
rs56111627	A	PAX8-IGKV1OR2-108	2	114110474	G	{'ENSG00000258395', 'ENSG00000125618', 'ENSG00000231292'}
rs55637730	C	PAX8-IGKV1OR2-108	2	114112023	T	{'ENSG00000258395', 'ENSG00000125618', 'ENSG00000231292'}
rs55769337	C	PAX8-IGKV1OR2-108	2	114112050	T	{'ENSG00000258395', 'ENSG00000125618', 'ENSG00000231292'}
rs1968612	A	PAX8-IGKV1OR2-108	2	114141195	G	{'ENSG00000258395', 'ENSG00000125618', 'ENSG00000231292'}
rs11900605	C	AC017074.2	2	114449152	T	ENSG00000227359
rs2418914	C	AC017074.2	2	114451415	T	ENSG00000227359
rs79764888	A	AC017074.2	2	114453978	G	ENSG00000227359
rs113394935	C	AC017074.2	2	114455610	T	ENSG00000227359
rs17682863	C	SLC35F5	2	114468996	T	ENSG00000115084
rs79559948	G	SLC35F5	2	114514509	T	ENSG00000115084
rs41439449	A	SLC35F5	2	114519310	G	ENSG00000115084
rs7587985	G	SLC35F5-AC024704.2	2	114559118	T	{'ENSG00000228857', 'ENSG00000265429', 'ENSG00000115084', 'ENSG00000244063'}
rs13396561	C	ACTR3	2	114691458	T	ENSG00000115091
rs17269836	A	AC010982.1	2	114734334	G	ENSG00000234199
rs1060906	C	AC010982.1	2	114735416	T	ENSG00000234199
rs12463475	G	AC110769.1	2	114746195	T	ENSG00000215984
rs11901777	C	AC110769.1	2	114750414	T	ENSG00000215984
rs3866272	C	U3	2	114758735	T	ENSG00000212182
rs275414	G	AC010982.1-AC010982.2	2	114802570	T	{'ENSG00000243179', 'ENSG00000234199', 'ENSG00000235242', 'ENSG00000212182', 'ENSG00000215984'}
rs4848361	A	AC010982.1-AC010982.2	2	114810707	C	{'ENSG00000243179', 'ENSG00000234199', 'ENSG00000235242', 'ENSG00000212182', 'ENSG00000215984'}
rs10200251	C	AC010982.1-AC010982.2	2	114825038	T	{'ENSG00000243179', 'ENSG00000234199', 'ENSG00000235242', 'ENSG00000212182', 'ENSG00000215984'}
rs12618366	A	RNU2-41P	2	115174072	G	ENSG00000222923
rs1430090	A	DPP10	2	115210642	C	ENSG00000175497
rs4849335	A	DPP10	2	115217554	C	ENSG00000175497
rs1430096	G	DPP10	2	115251288	T	ENSG00000175497
rs7580045	C	DPP10	2	115405154	T	ENSG00000175497
rs78970971	C	DPP10	2	115406877	T	ENSG00000175497
rs368872	G	DPP10	2	115532766	T	ENSG00000175497
rs319841	C	DPP10	2	115534930	T	ENSG00000175497
rs319844	G	DPP10	2	115538408	T	ENSG00000175497
rs319846	A	DPP10	2	115539766	G	ENSG00000175497
rs319847	A	DPP10	2	115540049	G	ENSG00000175497
rs319850	C	DPP10	2	115542869	T	ENSG00000175497
rs319852	C	DPP10	2	115543457	T	ENSG00000175497
rs114692204	C	DPP10	2	115687113	T	ENSG00000175497
rs115255097	A	DPP10	2	115687246	G	ENSG00000175497
rs12472840	A	DPP10	2	115688641	G	ENSG00000175497
rs76208361	A	DPP10	2	115698220	G	ENSG00000175497
rs74913794	A	DPP10	2	115702275	G	ENSG00000175497
rs67100113	C	DPP10	2	115702811	T	ENSG00000175497
rs7421482	G	DPP10	2	115716385	T	ENSG00000175497
rs12478149	C	DPP10	2	115718114	T	ENSG00000175497
rs949577	A	DPP10	2	115743547	G	ENSG00000175497
rs75632674	G	DPP10	2	115751799	T	ENSG00000175497
rs12611989	A	DPP10	2	115770941	G	ENSG00000175497
rs10169096	A	DPP10	2	115892369	G	ENSG00000175497
rs10469818	C	DPP10	2	115914783	G	ENSG00000175497
rs4356670	C	DPP10	2	115929914	T	ENSG00000175497
rs11681542	A	DPP10	2	116415803	G	ENSG00000175497
rs6734985	C	DPP10	2	116422188	T	ENSG00000175497
rs11123318	A	DPP10	2	116450838	G	ENSG00000175497
rs6721192	C	DPP10	2	116483984	T	ENSG00000175497
rs36043493	A	DPP10	2	116488943	C	ENSG00000175497
rs35290921	G	DPP10	2	116492005	T	ENSG00000175497
rs1900282	A	DPP10	2	116509666	G	ENSG00000175497
rs2901396	A	DPP10	2	116517742	G	ENSG00000175497
rs1374271	A	DPP10	2	116534922	G	ENSG00000175497
rs12613112	A	DPP10	2	116537359	G	ENSG00000175497
rs10432602	C	DPP10	2	116565287	T	ENSG00000175497
rs12998695	G	DPP10	2	116576714	T	ENSG00000175497
rs6731430	A	DPP10	2	116577646	G	ENSG00000175497
rs13033021	A	DPP10	2	116577833	G	ENSG00000175497
rs12987156	A	DPP10	2	116583289	G	ENSG00000175497
rs72830516	A	DPP10	2	116600388	G	ENSG00000175497
rs4849429	C	DPP10	2	116602671	T	ENSG00000175497
rs272065	C	DPP10-RP11-338I24.1	2	116611596	T	{'ENSG00000271667', 'ENSG00000231538', 'ENSG00000175497', 'ENSG00000235026', 'ENSG00000230391', 'ENSG00000235717'}
rs272063	A	DPP10-RP11-338I24.1	2	116612598	C	{'ENSG00000271667', 'ENSG00000231538', 'ENSG00000175497', 'ENSG00000235026', 'ENSG00000230391', 'ENSG00000235717'}
rs272062	A	DPP10-RP11-338I24.1	2	116612677	G	{'ENSG00000271667', 'ENSG00000231538', 'ENSG00000175497', 'ENSG00000235026', 'ENSG00000230391', 'ENSG00000235717'}
rs11123323	A	DPP10-RP11-338I24.1	2	116622098	G	{'ENSG00000271667', 'ENSG00000231538', 'ENSG00000175497', 'ENSG00000235026', 'ENSG00000230391', 'ENSG00000235717'}
rs272043	C	DPP10-RP11-338I24.1	2	116625784	T	{'ENSG00000271667', 'ENSG00000231538', 'ENSG00000175497', 'ENSG00000235026', 'ENSG00000230391', 'ENSG00000235717'}
rs272017	C	DPP10-RP11-338I24.1	2	116646175	T	{'ENSG00000271667', 'ENSG00000231538', 'ENSG00000175497', 'ENSG00000235026', 'ENSG00000230391', 'ENSG00000235717'}
rs272005	A	DPP10-RP11-338I24.1	2	116648278	G	{'ENSG00000271667', 'ENSG00000231538', 'ENSG00000175497', 'ENSG00000235026', 'ENSG00000230391', 'ENSG00000235717'}
rs775337	C	DPP10-RP11-338I24.1	2	116657695	T	{'ENSG00000271667', 'ENSG00000231538', 'ENSG00000175497', 'ENSG00000235026', 'ENSG00000230391', 'ENSG00000235717'}
rs775334	C	DPP10-RP11-338I24.1	2	116663282	T	{'ENSG00000271667', 'ENSG00000231538', 'ENSG00000175497', 'ENSG00000235026', 'ENSG00000230391', 'ENSG00000235717'}
rs116174253	A	DPP10-RP11-338I24.1	2	116710120	C	{'ENSG00000271667', 'ENSG00000231538', 'ENSG00000175497', 'ENSG00000235026', 'ENSG00000230391', 'ENSG00000235717'}
rs117674684	A	DPP10-RP11-338I24.1	2	116763893	C	{'ENSG00000271667', 'ENSG00000231538', 'ENSG00000175497', 'ENSG00000235026', 'ENSG00000230391', 'ENSG00000235717'}
rs186574676	G	DPP10-RP11-338I24.1	2	117093212	T	{'ENSG00000271667', 'ENSG00000231538', 'ENSG00000175497', 'ENSG00000235026', 'ENSG00000230391', 'ENSG00000235717'}
rs1566993	G	DPP10-RP11-338I24.1	2	117105060	T	{'ENSG00000271667', 'ENSG00000231538', 'ENSG00000175497', 'ENSG00000235026', 'ENSG00000230391', 'ENSG00000235717'}
rs61696770	C	DPP10-RP11-338I24.1	2	117108325	T	{'ENSG00000271667', 'ENSG00000231538', 'ENSG00000175497', 'ENSG00000235026', 'ENSG00000230391', 'ENSG00000235717'}
rs13022723	C	DPP10-RP11-338I24.1	2	117262732	T	{'ENSG00000271667', 'ENSG00000231538', 'ENSG00000175497', 'ENSG00000235026', 'ENSG00000230391', 'ENSG00000235717'}
rs12998825	A	DPP10-RP11-338I24.1	2	117262771	C	{'ENSG00000271667', 'ENSG00000231538', 'ENSG00000175497', 'ENSG00000235026', 'ENSG00000230391', 'ENSG00000235717'}
rs7593512	A	DPP10-RP11-338I24.1	2	117263875	G	{'ENSG00000271667', 'ENSG00000231538', 'ENSG00000175497', 'ENSG00000235026', 'ENSG00000230391', 'ENSG00000235717'}
rs10173617	C	DPP10-RP11-338I24.1	2	117279723	T	{'ENSG00000271667', 'ENSG00000231538', 'ENSG00000175497', 'ENSG00000235026', 'ENSG00000230391', 'ENSG00000235717'}
rs80220763	A	DPP10-RP11-338I24.1	2	117308009	G	{'ENSG00000271667', 'ENSG00000231538', 'ENSG00000175497', 'ENSG00000235026', 'ENSG00000230391', 'ENSG00000235717'}
rs12617473	C	DPP10-RP11-338I24.1	2	117311881	T	{'ENSG00000271667', 'ENSG00000231538', 'ENSG00000175497', 'ENSG00000235026', 'ENSG00000230391', 'ENSG00000235717'}
rs149703340	G	DPP10-RP11-338I24.1	2	117315008	T	{'ENSG00000271667', 'ENSG00000231538', 'ENSG00000175497', 'ENSG00000235026', 'ENSG00000230391', 'ENSG00000235717'}
rs145514692	A	DPP10-RP11-338I24.1	2	117315016	G	{'ENSG00000271667', 'ENSG00000231538', 'ENSG00000175497', 'ENSG00000235026', 'ENSG00000230391', 'ENSG00000235717'}
rs76370753	G	DPP10-RP11-338I24.1	2	117339940	T	{'ENSG00000271667', 'ENSG00000231538', 'ENSG00000175497', 'ENSG00000235026', 'ENSG00000230391', 'ENSG00000235717'}
rs79458743	A	DPP10-RP11-338I24.1	2	117340033	G	{'ENSG00000271667', 'ENSG00000231538', 'ENSG00000175497', 'ENSG00000235026', 'ENSG00000230391', 'ENSG00000235717'}
rs10496522	C	DPP10-RP11-338I24.1	2	117342103	T	{'ENSG00000271667', 'ENSG00000231538', 'ENSG00000175497', 'ENSG00000235026', 'ENSG00000230391', 'ENSG00000235717'}
rs77289552	A	DPP10-RP11-338I24.1	2	117344998	G	{'ENSG00000271667', 'ENSG00000231538', 'ENSG00000175497', 'ENSG00000235026', 'ENSG00000230391', 'ENSG00000235717'}
rs75030989	C	DPP10-RP11-338I24.1	2	117346214	T	{'ENSG00000271667', 'ENSG00000231538', 'ENSG00000175497', 'ENSG00000235026', 'ENSG00000230391', 'ENSG00000235717'}
rs12478026	A	DPP10-RP11-338I24.1	2	117349744	G	{'ENSG00000271667', 'ENSG00000231538', 'ENSG00000175497', 'ENSG00000235026', 'ENSG00000230391', 'ENSG00000235717'}
rs4328646	C	DPP10-RP11-338I24.1	2	117357399	T	{'ENSG00000271667', 'ENSG00000231538', 'ENSG00000175497', 'ENSG00000235026', 'ENSG00000230391', 'ENSG00000235717'}
rs78524620	G	DPP10-RP11-338I24.1	2	117358518	T	{'ENSG00000271667', 'ENSG00000231538', 'ENSG00000175497', 'ENSG00000235026', 'ENSG00000230391', 'ENSG00000235717'}
rs78470731	G	DPP10-RP11-338I24.1	2	117358939	T	{'ENSG00000271667', 'ENSG00000231538', 'ENSG00000175497', 'ENSG00000235026', 'ENSG00000230391', 'ENSG00000235717'}
rs76416519	A	DPP10-RP11-338I24.1	2	117359003	C	{'ENSG00000271667', 'ENSG00000231538', 'ENSG00000175497', 'ENSG00000235026', 'ENSG00000230391', 'ENSG00000235717'}
rs58292539	G	DPP10-RP11-338I24.1	2	117371473	T	{'ENSG00000271667', 'ENSG00000231538', 'ENSG00000175497', 'ENSG00000235026', 'ENSG00000230391', 'ENSG00000235717'}
rs60891386	G	DPP10-RP11-338I24.1	2	117382035	T	{'ENSG00000271667', 'ENSG00000231538', 'ENSG00000175497', 'ENSG00000235026', 'ENSG00000230391', 'ENSG00000235717'}
rs12619802	A	AC062016.3-MTND1P28	2	117722581	G	{'ENSG00000235871', 'ENSG00000230158'}
rs1878117	C	AC092170.1-AC009312.1	2	118318134	T	{'ENSG00000227291', 'ENSG00000238207'}
rs1913923	G	AC092170.1-AC009312.1	2	118326969	T	{'ENSG00000227291', 'ENSG00000238207'}
rs4848452	A	AC092170.1-AC009312.1	2	118331256	C	{'ENSG00000227291', 'ENSG00000238207'}
rs12473803	A	AC092170.1-AC009312.1	2	118361961	C	{'ENSG00000227291', 'ENSG00000238207'}
rs2042504	G	AC092170.1-AC009312.1	2	118425178	T	{'ENSG00000227291', 'ENSG00000238207'}
rs10779893	G	AC092170.1-AC009312.1	2	118426805	T	{'ENSG00000227291', 'ENSG00000238207'}
rs6708808	C	AC092170.1-AC009312.1	2	118427323	T	{'ENSG00000227291', 'ENSG00000238207'}
rs56002337	C	AC092170.1-AC009312.1	2	118428495	T	{'ENSG00000227291', 'ENSG00000238207'}
rs1862990	C	AC092170.1-AC009312.1	2	118428972	T	{'ENSG00000227291', 'ENSG00000238207'}
rs11123443	C	AC092170.1-AC009312.1	2	118443928	T	{'ENSG00000227291', 'ENSG00000238207'}
rs58698268	C	HTR5BP	2	118680903	T	ENSG00000125631
rs10490629	A	AC009303.3	2	118693648	G	ENSG00000224967
rs3771936	C	AC009303.3	2	118694839	T	ENSG00000224967
rs4142224	C	CCDC93	2	118716190	T	ENSG00000125633
rs1981893	C	CCDC93	2	118757333	T	ENSG00000125633
rs11885415	C	CCDC93	2	118759107	T	ENSG00000125633
rs75824347	C	RN7SL111P	2	118777294	T	ENSG00000243510
rs79815709	C	RN7SL111P-INSIG2	2	118796600	T	{'ENSG00000243510', 'ENSG00000125629'}
rs6707365	C	RN7SL111P-INSIG2	2	118803964	T	{'ENSG00000243510', 'ENSG00000125629'}
rs1385925	C	RN7SL111P-INSIG2	2	118809451	T	{'ENSG00000243510', 'ENSG00000125629'}
rs72952718	A	INSIG2	2	118862133	G	ENSG00000125629
rs4849700	A	AC093901.1-RP11-19E11.1	2	119134899	G	{'ENSG00000226856', 'ENSG00000258910'}
rs11681979	A	AC093901.1-RP11-19E11.1	2	119135729	G	{'ENSG00000226856', 'ENSG00000258910'}
rs6726754	A	AC093901.1-RP11-19E11.1	2	119136219	G	{'ENSG00000226856', 'ENSG00000258910'}
rs11123486	A	AC093901.1-RP11-19E11.1	2	119136729	G	{'ENSG00000226856', 'ENSG00000258910'}
rs6542456	A	AC093901.1-RP11-19E11.1	2	119138025	G	{'ENSG00000226856', 'ENSG00000258910'}
rs11689879	C	AC093901.1-RP11-19E11.1	2	119149434	T	{'ENSG00000226856', 'ENSG00000258910'}
rs10175325	A	AC093901.1-RP11-19E11.1	2	119163633	G	{'ENSG00000226856', 'ENSG00000258910'}
rs10186105	G	AC093901.1-RP11-19E11.1	2	119163698	T	{'ENSG00000226856', 'ENSG00000258910'}
rs4413174	C	AC093901.1-RP11-19E11.1	2	119164950	T	{'ENSG00000226856', 'ENSG00000258910'}
rs9973599	A	AC093901.1-RP11-19E11.1	2	119167163	G	{'ENSG00000226856', 'ENSG00000258910'}
rs10199248	C	AC093901.1-RP11-19E11.1	2	119179993	T	{'ENSG00000226856', 'ENSG00000258910'}
rs7355253	A	AC093901.1-RP11-19E11.1	2	119186126	G	{'ENSG00000226856', 'ENSG00000258910'}
rs2043745	C	AC093901.1-RP11-19E11.1	2	119217442	T	{'ENSG00000226856', 'ENSG00000258910'}
rs75875192	A	AC093901.1-RP11-19E11.1	2	119217818	G	{'ENSG00000226856', 'ENSG00000258910'}
rs11678399	A	AC093901.1-RP11-19E11.1	2	119233672	G	{'ENSG00000226856', 'ENSG00000258910'}
rs1344896	C	AC093901.1-RP11-19E11.1	2	119250430	T	{'ENSG00000226856', 'ENSG00000258910'}
rs17773745	A	AC093901.1-RP11-19E11.1	2	119253633	G	{'ENSG00000226856', 'ENSG00000258910'}
rs12998970	C	AC093901.1-RP11-19E11.1	2	119254088	T	{'ENSG00000226856', 'ENSG00000258910'}
rs13030467	A	AC093901.1-RP11-19E11.1	2	119254639	G	{'ENSG00000226856', 'ENSG00000258910'}
rs4848514	A	AC093901.1-RP11-19E11.1	2	119257293	G	{'ENSG00000226856', 'ENSG00000258910'}
rs10172336	G	AC093901.1-RP11-19E11.1	2	119342963	T	{'ENSG00000226856', 'ENSG00000258910'}
rs117800317	C	AC093901.1-RP11-19E11.1	2	119363411	T	{'ENSG00000226856', 'ENSG00000258910'}
rs60298813	A	AC093901.1-RP11-19E11.1	2	119389079	G	{'ENSG00000226856', 'ENSG00000258910'}
rs17050155	C	AC093901.1-RP11-19E11.1	2	119441234	T	{'ENSG00000226856', 'ENSG00000258910'}
rs4849714	C	AC093901.1-RP11-19E11.1	2	119441712	T	{'ENSG00000226856', 'ENSG00000258910'}
rs180879866	A	AC093901.1-RP11-19E11.1	2	119442933	C	{'ENSG00000226856', 'ENSG00000258910'}
rs162747	A	AC093901.1-RP11-19E11.1	2	119480409	G	{'ENSG00000226856', 'ENSG00000258910'}
rs332702	A	AC093901.1-RP11-19E11.1	2	119486759	G	{'ENSG00000226856', 'ENSG00000258910'}
rs332063	C	AC093901.1-RP11-19E11.1	2	119492193	T	{'ENSG00000226856', 'ENSG00000258910'}
rs162746	A	AC093901.1-RP11-19E11.1	2	119493168	G	{'ENSG00000226856', 'ENSG00000258910'}
rs56673589	A	AC093901.1-RP11-19E11.1	2	119496699	G	{'ENSG00000226856', 'ENSG00000258910'}
rs332669	G	AC093901.1-RP11-19E11.1	2	119496806	T	{'ENSG00000226856', 'ENSG00000258910'}
rs332666	A	AC093901.1-RP11-19E11.1	2	119498418	G	{'ENSG00000226856', 'ENSG00000258910'}
rs332693	A	AC093901.1-RP11-19E11.1	2	119504108	G	{'ENSG00000226856', 'ENSG00000258910'}
rs1551131	C	AC093901.1-RP11-19E11.1	2	119536407	T	{'ENSG00000226856', 'ENSG00000258910'}
rs112924459	A	AC093901.1-RP11-19E11.1	2	119574141	G	{'ENSG00000226856', 'ENSG00000258910'}
rs4848525	C	RP11-19E11.1	2	119587339	T	ENSG00000258910
rs7593812	A	RP11-19E11.1	2	119589290	G	ENSG00000258910
rs67856894	G	RP11-19E11.1	2	119589593	T	ENSG00000258910
rs6542485	A	RP11-19E11.1	2	119590116	C	ENSG00000258910
rs13411664	C	EN1	2	119601729	T	ENSG00000163064
rs12475831	C	EN1	2	119609839	T	ENSG00000163064
rs6709773	A	EN1-MARCO	2	119610313	C	{'ENSG00000019169', 'ENSG00000259094', 'ENSG00000163064'}
rs13418052	G	EN1-MARCO	2	119626554	T	{'ENSG00000019169', 'ENSG00000259094', 'ENSG00000163064'}
rs11895387	A	EN1-MARCO	2	119627701	G	{'ENSG00000019169', 'ENSG00000259094', 'ENSG00000163064'}
rs1438842	G	EN1-MARCO	2	119628722	T	{'ENSG00000019169', 'ENSG00000259094', 'ENSG00000163064'}
rs35805265	C	EN1-MARCO	2	119631981	T	{'ENSG00000019169', 'ENSG00000259094', 'ENSG00000163064'}
rs7565997	A	EN1-MARCO	2	119642253	G	{'ENSG00000019169', 'ENSG00000259094', 'ENSG00000163064'}
rs62159905	A	EN1-MARCO	2	119643696	G	{'ENSG00000019169', 'ENSG00000259094', 'ENSG00000163064'}
rs6738562	A	EN1-MARCO	2	119663351	G	{'ENSG00000019169', 'ENSG00000259094', 'ENSG00000163064'}
rs57453828	C	MARCO	2	119736709	T	ENSG00000019169
rs13017276	C	MARCO-C1QL2	2	119864216	T	{'ENSG00000144119', 'ENSG00000259094', 'ENSG00000019169'}
rs57902080	A	RN7SL468P-STEAP3	2	119952503	G	{'ENSG00000115107', 'ENSG00000264833', 'ENSG00000229867'}
rs116390555	C	RN7SL468P-STEAP3	2	119952963	T	{'ENSG00000115107', 'ENSG00000264833', 'ENSG00000229867'}
rs75749747	A	RN7SL468P-STEAP3	2	119961266	C	{'ENSG00000115107', 'ENSG00000264833', 'ENSG00000229867'}
rs57192313	G	RN7SL468P-STEAP3	2	119962582	T	{'ENSG00000115107', 'ENSG00000264833', 'ENSG00000229867'}
rs7558272	A	RN7SL468P-STEAP3	2	119970983	G	{'ENSG00000115107', 'ENSG00000264833', 'ENSG00000229867'}
rs113108484	C	RN7SL468P-STEAP3	2	119976249	T	{'ENSG00000115107', 'ENSG00000264833', 'ENSG00000229867'}
rs13011233	G	SCTR	2	120277246	T	ENSG00000080293
rs11682902	A	LINC01101	2	121218856	G	ENSG00000268194
rs11123553	C	LINC01101	2	121220023	T	ENSG00000268194
rs7572399	C	LINC01101	2	121220873	T	ENSG00000268194
rs4849873	C	LINC01101	2	121221823	T	ENSG00000268194
rs75945227	C	LINC01101-AC073257.2	2	121273573	T	{'ENSG00000237614', 'ENSG00000268194'}
rs73949185	A	LINC01101-AC073257.2	2	121276216	C	{'ENSG00000237614', 'ENSG00000268194'}
rs60684314	A	LINC01101-AC073257.2	2	121276751	G	{'ENSG00000237614', 'ENSG00000268194'}
rs58497005	C	LINC01101-AC073257.2	2	121276796	T	{'ENSG00000237614', 'ENSG00000268194'}
rs6726523	C	AC073257.1-Y_RNA	2	121343284	T	{'ENSG00000201006', 'ENSG00000232140'}
rs13032090	C	AC073257.1-Y_RNA	2	121344688	T	{'ENSG00000201006', 'ENSG00000232140'}
rs12052586	A	AC018866.1	2	121454768	G	ENSG00000229774
rs4848110	C	AC018866.1	2	121471536	T	ENSG00000229774
rs13426003	A	AC018866.1-GLI2	2	121473630	G	{'ENSG00000271709', 'ENSG00000074047', 'ENSG00000229774'}
rs10168144	A	AC018866.1-GLI2	2	121476781	G	{'ENSG00000271709', 'ENSG00000074047', 'ENSG00000229774'}
rs55956872	C	AC018866.1-GLI2	2	121487404	T	{'ENSG00000271709', 'ENSG00000074047', 'ENSG00000229774'}
rs11122812	A	GLI2	2	121491645	G	ENSG00000074047
rs697697	A	GLI2	2	121495602	G	ENSG00000074047
rs11681849	G	GLI2	2	121568787	T	ENSG00000074047
rs11122819	A	GLI2	2	121568919	G	ENSG00000074047
rs13023369	C	GLI2	2	121569133	T	ENSG00000074047
rs4848122	C	GLI2	2	121573190	T	ENSG00000074047
rs7580371	G	AC067960.1-AC079988.3	2	121871125	T	{'ENSG00000234455', 'ENSG00000236145'}
rs79782745	C	AC079988.3-TFCP2L1	2	121960577	T	{'ENSG00000115112', 'ENSG00000236145'}
rs4848698	C	TFCP2L1	2	121980465	T	ENSG00000115112
rs10167951	C	TFCP2L1	2	121990420	T	ENSG00000115112
rs10191489	C	TFCP2L1	2	121993821	T	ENSG00000115112
rs117943626	C	TFCP2L1	2	122006386	T	ENSG00000115112
rs60211735	A	TFCP2L1	2	122012696	G	ENSG00000115112
rs2713245	G	TFCP2L1	2	122046743	T	ENSG00000115112
rs59872951	A	NIFK-AS1	2	122457039	C	ENSG00000236859
rs60399127	A	AC018737.3-AC062020.2	2	122646313	G	{'ENSG00000237856', 'ENSG00000232740', 'ENSG00000224655'}
rs62154394	A	AC018737.3-AC062020.2	2	122677356	G	{'ENSG00000237856', 'ENSG00000232740', 'ENSG00000224655'}
rs74733822	A	AC018737.3-AC062020.2	2	122697852	G	{'ENSG00000237856', 'ENSG00000232740', 'ENSG00000224655'}
rs1517712	C	AC018737.3-AC062020.2	2	122734147	T	{'ENSG00000237856', 'ENSG00000232740', 'ENSG00000224655'}
rs6726112	A	AC018737.3-AC062020.2	2	122793945	G	{'ENSG00000237856', 'ENSG00000232740', 'ENSG00000224655'}
rs10172177	A	AC018737.3-AC062020.2	2	122946257	G	{'ENSG00000237856', 'ENSG00000232740', 'ENSG00000224655'}
rs72834990	A	AC018737.3-AC062020.2	2	122997585	C	{'ENSG00000237856', 'ENSG00000232740', 'ENSG00000224655'}
rs6741253	C	AC018737.3-AC062020.2	2	123141236	T	{'ENSG00000237856', 'ENSG00000232740', 'ENSG00000224655'}
rs34569188	G	AC018737.3-AC062020.2	2	123142270	T	{'ENSG00000237856', 'ENSG00000232740', 'ENSG00000224655'}
rs35109248	A	AC018737.3-AC062020.2	2	123147105	G	{'ENSG00000237856', 'ENSG00000232740', 'ENSG00000224655'}
rs6705165	C	AC018737.3-AC062020.2	2	123156736	T	{'ENSG00000237856', 'ENSG00000232740', 'ENSG00000224655'}
rs35070980	C	AC018737.3-AC062020.2	2	123158298	T	{'ENSG00000237856', 'ENSG00000232740', 'ENSG00000224655'}
rs35631656	C	AC018737.3-AC062020.2	2	123159262	T	{'ENSG00000237856', 'ENSG00000232740', 'ENSG00000224655'}
rs67719369	C	AC018737.3-AC062020.2	2	123168315	T	{'ENSG00000237856', 'ENSG00000232740', 'ENSG00000224655'}
rs4608527	C	AC018737.3-AC062020.2	2	123238985	T	{'ENSG00000237856', 'ENSG00000232740', 'ENSG00000224655'}
rs4430961	G	AC018737.3-AC062020.2	2	123239252	T	{'ENSG00000237856', 'ENSG00000232740', 'ENSG00000224655'}
rs12472060	C	AC018737.3-AC062020.2	2	123239840	T	{'ENSG00000237856', 'ENSG00000232740', 'ENSG00000224655'}
rs1439842	A	AC018737.3-AC062020.2	2	123343577	G	{'ENSG00000237856', 'ENSG00000232740', 'ENSG00000224655'}
rs11122922	C	AC018737.3-AC062020.2	2	123424999	T	{'ENSG00000237856', 'ENSG00000232740', 'ENSG00000224655'}
rs13012361	A	AC018737.3-AC062020.2	2	123436753	G	{'ENSG00000237856', 'ENSG00000232740', 'ENSG00000224655'}
rs35487294	G	AC018737.3-AC062020.2	2	123437821	T	{'ENSG00000237856', 'ENSG00000232740', 'ENSG00000224655'}
rs4848791	A	AC018737.3-AC062020.2	2	123438127	G	{'ENSG00000237856', 'ENSG00000232740', 'ENSG00000224655'}
rs67001823	A	AC018737.3-AC062020.2	2	123442536	C	{'ENSG00000237856', 'ENSG00000232740', 'ENSG00000224655'}
rs35598774	C	AC018737.3-AC062020.2	2	123443005	T	{'ENSG00000237856', 'ENSG00000232740', 'ENSG00000224655'}
rs2083372	C	AC018737.3-AC062020.2	2	123443503	T	{'ENSG00000237856', 'ENSG00000232740', 'ENSG00000224655'}
rs34708715	A	AC018737.3-AC062020.2	2	123454627	G	{'ENSG00000237856', 'ENSG00000232740', 'ENSG00000224655'}
rs13399386	A	AC018737.3-AC062020.2	2	123468188	G	{'ENSG00000237856', 'ENSG00000232740', 'ENSG00000224655'}
rs6761077	G	AC018737.3-AC062020.2	2	123470255	T	{'ENSG00000237856', 'ENSG00000232740', 'ENSG00000224655'}
rs12617317	A	AC018737.3-AC062020.2	2	123475181	G	{'ENSG00000237856', 'ENSG00000232740', 'ENSG00000224655'}
rs12617969	A	AC018737.3-AC062020.2	2	123475342	C	{'ENSG00000237856', 'ENSG00000232740', 'ENSG00000224655'}
rs12611643	G	AC018737.3-AC062020.2	2	123475453	T	{'ENSG00000237856', 'ENSG00000232740', 'ENSG00000224655'}
rs66794077	C	AC018737.3-AC062020.2	2	123475634	T	{'ENSG00000237856', 'ENSG00000232740', 'ENSG00000224655'}
rs11675812	C	AC018737.3-AC062020.2	2	123476907	T	{'ENSG00000237856', 'ENSG00000232740', 'ENSG00000224655'}
rs13429322	A	AC018737.3-AC062020.2	2	123486885	G	{'ENSG00000237856', 'ENSG00000232740', 'ENSG00000224655'}
rs6759230	C	AC018737.3-AC062020.2	2	123509724	T	{'ENSG00000237856', 'ENSG00000232740', 'ENSG00000224655'}
rs80177863	A	AC018737.3-AC062020.2	2	123536683	G	{'ENSG00000237856', 'ENSG00000232740', 'ENSG00000224655'}
rs297471	A	AC018737.3-AC062020.2	2	123695587	G	{'ENSG00000237856', 'ENSG00000232740', 'ENSG00000224655'}
rs2661013	A	AC018737.3-AC062020.2	2	123742510	G	{'ENSG00000237856', 'ENSG00000232740', 'ENSG00000224655'}
rs72840513	A	AC062020.1-AC073409.1	2	123949163	G	{'ENSG00000226708', 'ENSG00000232740'}
rs6734740	A	AC062020.1-AC073409.1	2	123952514	G	{'ENSG00000226708', 'ENSG00000232740'}
rs7599315	A	AC062020.1-AC073409.1	2	123956524	G	{'ENSG00000226708', 'ENSG00000232740'}
rs72838851	G	AC062020.1-AC073409.1	2	123961208	T	{'ENSG00000226708', 'ENSG00000232740'}
rs72838867	C	AC062020.1-AC073409.1	2	123972011	T	{'ENSG00000226708', 'ENSG00000232740'}
rs72840313	C	AC062020.1-AC073409.1	2	124020345	T	{'ENSG00000226708', 'ENSG00000232740'}
rs7568634	C	AC062020.1-AC073409.1	2	124025997	T	{'ENSG00000226708', 'ENSG00000232740'}
rs72840334	A	AC062020.1-AC073409.1	2	124027916	G	{'ENSG00000226708', 'ENSG00000232740'}
rs72843563	C	AC062020.1-AC073409.1	2	124127131	T	{'ENSG00000226708', 'ENSG00000232740'}
rs72843566	A	AC062020.1-AC073409.1	2	124131158	G	{'ENSG00000226708', 'ENSG00000232740'}
rs13035629	C	AC062020.1-AC073409.1	2	124153066	T	{'ENSG00000226708', 'ENSG00000232740'}
rs1526042	C	AC062020.1-AC073409.1	2	124153940	T	{'ENSG00000226708', 'ENSG00000232740'}
rs6712192	C	AC062020.1-AC073409.1	2	124154931	T	{'ENSG00000226708', 'ENSG00000232740'}
rs1980356	A	AC062020.1-AC073409.1	2	124155316	C	{'ENSG00000226708', 'ENSG00000232740'}
rs1405090	C	AC062020.1-AC073409.1	2	124155403	T	{'ENSG00000226708', 'ENSG00000232740'}
rs1534185	A	AC062020.1-AC073409.1	2	124157232	C	{'ENSG00000226708', 'ENSG00000232740'}
rs7603815	A	AC062020.1-AC073409.1	2	124164018	G	{'ENSG00000226708', 'ENSG00000232740'}
rs11122980	A	AC062020.1-AC073409.1	2	124174656	C	{'ENSG00000226708', 'ENSG00000232740'}
rs13029021	A	AC062020.1-AC073409.1	2	124176570	G	{'ENSG00000226708', 'ENSG00000232740'}
rs13035620	A	AC062020.1-AC073409.1	2	124177270	C	{'ENSG00000226708', 'ENSG00000232740'}
rs12987740	A	AC062020.1-AC073409.1	2	124178225	G	{'ENSG00000226708', 'ENSG00000232740'}
rs113945816	G	AC062020.1-AC073409.1	2	124182910	T	{'ENSG00000226708', 'ENSG00000232740'}
rs6740201	A	AC062020.1-AC073409.1	2	124184631	G	{'ENSG00000226708', 'ENSG00000232740'}
rs2419735	A	AC062020.1-AC073409.1	2	124187505	G	{'ENSG00000226708', 'ENSG00000232740'}
rs2900970	A	AC062020.1-AC073409.1	2	124187519	G	{'ENSG00000226708', 'ENSG00000232740'}
rs4600657	C	AC062020.1-AC073409.1	2	124194273	T	{'ENSG00000226708', 'ENSG00000232740'}
rs1852243	A	AC073409.1	2	124197683	G	ENSG00000226708
rs1573943	C	AC073409.1-AC092646.3	2	124208378	T	{'ENSG00000226708', 'ENSG00000221689'}
rs59858085	C	AC073409.1-AC092646.3	2	124216593	T	{'ENSG00000226708', 'ENSG00000221689'}
rs11122984	C	AC073409.1-AC092646.3	2	124219848	T	{'ENSG00000226708', 'ENSG00000221689'}
rs4848856	A	AC073409.1-AC092646.3	2	124221571	C	{'ENSG00000226708', 'ENSG00000221689'}
rs13397502	C	AC073409.1-AC092646.3	2	124232916	T	{'ENSG00000226708', 'ENSG00000221689'}
rs7576301	C	AC073409.1-AC092646.3	2	124233926	T	{'ENSG00000226708', 'ENSG00000221689'}
rs4377344	C	AC073409.1-AC092646.3	2	124234325	T	{'ENSG00000226708', 'ENSG00000221689'}
rs13034416	A	AC073409.1-AC092646.3	2	124247749	G	{'ENSG00000226708', 'ENSG00000221689'}
rs4848223	C	AC073409.1-AC092646.3	2	124250622	T	{'ENSG00000226708', 'ENSG00000221689'}
rs35325723	A	AC073409.1-AC092646.3	2	124251761	C	{'ENSG00000226708', 'ENSG00000221689'}
rs6710914	C	AC073409.1-AC092646.3	2	124254900	T	{'ENSG00000226708', 'ENSG00000221689'}
rs4645017	A	AC073409.1-AC092646.3	2	124257664	G	{'ENSG00000226708', 'ENSG00000221689'}
rs2419972	C	AC073409.1-AC092646.3	2	124260679	T	{'ENSG00000226708', 'ENSG00000221689'}
rs7602652	C	AC073409.1-AC092646.3	2	124271232	T	{'ENSG00000226708', 'ENSG00000221689'}
rs7572924	C	AC073409.1-AC092646.3	2	124287469	T	{'ENSG00000226708', 'ENSG00000221689'}
rs6755264	A	AC073409.1-AC092646.3	2	124288668	G	{'ENSG00000226708', 'ENSG00000221689'}
rs11693145	A	AC073409.1-AC092646.3	2	124316566	G	{'ENSG00000226708', 'ENSG00000221689'}
rs6712353	C	AC092646.1-AC092646.2	2	124473615	T	{'ENSG00000227738', 'ENSG00000235640'}
rs6755523	C	AC092646.1-AC092646.2	2	124500210	T	{'ENSG00000227738', 'ENSG00000235640'}
rs6541924	C	AC092646.2-RN7SKP102	2	124527569	T	{'ENSG00000223118', 'ENSG00000227738'}
rs72842991	C	RN7SKP102	2	124627592	T	ENSG00000223118
rs77294229	A	CNTNAP5	2	124851500	G	ENSG00000155052
rs149123179	A	CNTNAP5	2	124922760	C	ENSG00000155052
rs150660008	A	CNTNAP5	2	124934855	G	ENSG00000155052
rs10169719	C	CNTNAP5	2	124939359	T	ENSG00000155052
rs117533852	C	CNTNAP5	2	124983024	T	ENSG00000155052
rs118124336	C	CNTNAP5	2	125000280	T	ENSG00000155052
rs144467300	G	CNTNAP5	2	125011065	T	ENSG00000155052
rs4848926	C	CNTNAP5	2	125019168	T	ENSG00000155052
rs117994488	C	CNTNAP5	2	125061388	T	ENSG00000155052
rs2420840	C	CNTNAP5	2	125129303	T	ENSG00000155052
rs80270596	C	CNTNAP5	2	125129803	T	ENSG00000155052
rs116195338	C	CNTNAP5	2	125135120	T	ENSG00000155052
rs17011466	G	CNTNAP5	2	125139299	T	ENSG00000155052
rs4848931	C	CNTNAP5	2	125148667	T	ENSG00000155052
rs2565750	G	CNTNAP5	2	125151335	T	ENSG00000155052
rs12996057	C	CNTNAP5	2	125157715	T	ENSG00000155052
rs1971764	C	CNTNAP5	2	125157817	T	ENSG00000155052
rs1430261	A	CNTNAP5	2	125159931	G	ENSG00000155052
rs59205600	C	CNTNAP5	2	125183310	T	ENSG00000155052
rs78904011	A	CNTNAP5	2	125183636	C	ENSG00000155052
rs2968542	C	CNTNAP5	2	125185154	T	ENSG00000155052
rs17011505	C	CNTNAP5	2	125198916	T	ENSG00000155052
rs77351279	C	CNTNAP5	2	125226075	T	ENSG00000155052
rs1987225	C	CNTNAP5	2	125226863	T	ENSG00000155052
rs112606910	A	CNTNAP5	2	125228359	G	ENSG00000155052
rs77728678	A	CNTNAP5	2	125230507	G	ENSG00000155052
rs4411700	G	CNTNAP5	2	125232609	T	ENSG00000155052
rs6757796	A	CNTNAP5	2	125344186	G	ENSG00000155052
rs6744929	C	CNTNAP5	2	125347905	T	ENSG00000155052
rs11681388	A	CNTNAP5	2	125350018	G	ENSG00000155052
rs7558706	C	CNTNAP5	2	125358122	T	ENSG00000155052
rs11123053	C	CNTNAP5	2	125362837	T	ENSG00000155052
rs12612581	C	CNTNAP5	2	125459227	T	ENSG00000155052
rs57331262	C	CNTNAP5	2	125460373	T	ENSG00000155052
rs62171305	A	CNTNAP5	2	125461085	G	ENSG00000155052
rs79068209	A	CNTNAP5	2	125465059	G	ENSG00000155052
rs12992994	C	CNTNAP5	2	125471257	T	ENSG00000155052
rs116713146	A	CNTNAP5	2	125475792	G	ENSG00000155052
rs80111230	C	CNTNAP5	2	125476608	T	ENSG00000155052
rs74591041	C	CNTNAP5	2	125477534	T	ENSG00000155052
rs77129653	A	CNTNAP5	2	125479900	G	ENSG00000155052
rs13409512	A	CNTNAP5	2	125503474	G	ENSG00000155052
rs7560538	A	CNTNAP5	2	125516321	G	ENSG00000155052
rs1482836	C	RP11-56O18.1	2	125532806	T	ENSG00000270815
rs1482837	G	RP11-56O18.1	2	125532947	T	ENSG00000270815
rs72847371	C	CNTNAP5	2	125565392	T	ENSG00000155052
rs148565619	C	CNTNAP5	2	125571000	T	ENSG00000155052
rs10178614	C	CNTNAP5	2	125572648	T	ENSG00000155052
rs73955847	A	CNTNAP5	2	125582186	G	ENSG00000155052
rs314704	C	CNTNAP5	2	125582197	T	ENSG00000155052
rs17012034	A	CNTNAP5	2	125583585	G	ENSG00000155052
rs314705	A	CNTNAP5	2	125584191	G	ENSG00000155052
rs17012037	A	CNTNAP5	2	125585612	G	ENSG00000155052
rs149401368	C	CNTNAP5	2	125585833	T	ENSG00000155052
rs59648005	A	CNTNAP5	2	125588012	G	ENSG00000155052
rs314701	G	CNTNAP5	2	125590418	T	ENSG00000155052
rs73955853	C	CNTNAP5	2	125594144	T	ENSG00000155052
rs6750443	A	CNTNAP5	2	125607690	G	ENSG00000155052
rs17012068	A	CNTNAP5	2	125611903	G	ENSG00000155052
rs17012070	C	CNTNAP5	2	125612134	T	ENSG00000155052
rs17012082	C	CNTNAP5	2	125612292	T	ENSG00000155052
rs66491071	C	CNTNAP5	2	125613054	T	ENSG00000155052
rs57373389	C	CNTNAP5	2	125636424	T	ENSG00000155052
rs79759499	A	CNTNAP5	2	125675182	G	ENSG00000155052
rs2059030	A	snosnR60_Z15-AC097499.1	2	126185023	C	{'ENSG00000235491', 'ENSG00000201853'}
rs6724454	A	snosnR60_Z15-AC097499.1	2	126187541	G	{'ENSG00000235491', 'ENSG00000201853'}
rs12621478	A	snosnR60_Z15-AC097499.1	2	126244753	G	{'ENSG00000235491', 'ENSG00000201853'}
rs11676092	A	snosnR60_Z15-AC097499.1	2	126254312	G	{'ENSG00000235491', 'ENSG00000201853'}
rs12473359	G	snosnR60_Z15-AC097499.1	2	126254738	T	{'ENSG00000235491', 'ENSG00000201853'}
rs2067998	A	snosnR60_Z15-AC097499.1	2	126331984	C	{'ENSG00000235491', 'ENSG00000201853'}
rs1452515	A	snosnR60_Z15-AC097499.1	2	126332264	G	{'ENSG00000235491', 'ENSG00000201853'}
rs6752266	A	snosnR60_Z15-AC097499.1	2	126333289	G	{'ENSG00000235491', 'ENSG00000201853'}
rs2114599	A	snosnR60_Z15-AC097499.1	2	126359137	G	{'ENSG00000235491', 'ENSG00000201853'}
rs1452510	A	snosnR60_Z15-AC097499.1	2	126367137	G	{'ENSG00000235491', 'ENSG00000201853'}
rs12473027	A	snosnR60_Z15-AC097499.1	2	126379926	G	{'ENSG00000235491', 'ENSG00000201853'}
rs72611996	G	snosnR60_Z15-AC097499.1	2	126385866	T	{'ENSG00000235491', 'ENSG00000201853'}
rs60827366	A	snosnR60_Z15-AC097499.1	2	126402505	C	{'ENSG00000235491', 'ENSG00000201853'}
rs6752197	A	snosnR60_Z15-AC097499.1	2	126404199	C	{'ENSG00000235491', 'ENSG00000201853'}
rs10206344	A	snosnR60_Z15-AC097499.1	2	126404552	G	{'ENSG00000235491', 'ENSG00000201853'}
rs1559911	C	snosnR60_Z15-AC097499.1	2	126410535	T	{'ENSG00000235491', 'ENSG00000201853'}
rs4849033	A	snosnR60_Z15-AC097499.1	2	126413627	G	{'ENSG00000235491', 'ENSG00000201853'}
rs72612000	A	snosnR60_Z15-AC097499.1	2	126414302	G	{'ENSG00000235491', 'ENSG00000201853'}
rs6725484	A	snosnR60_Z15-AC097499.1	2	126416632	G	{'ENSG00000235491', 'ENSG00000201853'}
rs148892438	G	snosnR60_Z15-AC097499.1	2	126437763	T	{'ENSG00000235491', 'ENSG00000201853'}
rs3980634	G	snosnR60_Z15-AC097499.1	2	126440984	T	{'ENSG00000235491', 'ENSG00000201853'}
rs1427304	A	snosnR60_Z15-AC097499.1	2	126457932	C	{'ENSG00000235491', 'ENSG00000201853'}
rs1346315	C	AC097499.1	2	126465040	T	ENSG00000235491
rs75800095	C	AC097499.1	2	126471310	T	ENSG00000235491
rs2114600	A	AC097499.1	2	126475431	G	ENSG00000235491
rs1465533	A	AC097499.1	2	126479929	C	ENSG00000235491
rs2421680	A	AC097499.1	2	126503735	G	ENSG00000235491
rs7589808	C	AC097499.1	2	126513548	T	ENSG00000235491
rs10179884	C	AC097499.1-AC097499.2	2	126529084	T	{'ENSG00000235491', 'ENSG00000224410'}
rs35311952	C	AC097499.1-AC097499.2	2	126530124	T	{'ENSG00000235491', 'ENSG00000224410'}
rs13034364	A	AC097499.1-AC097499.2	2	126548724	C	{'ENSG00000235491', 'ENSG00000224410'}
rs13413338	A	AC097499.1-AC097499.2	2	126556113	G	{'ENSG00000235491', 'ENSG00000224410'}
rs79954708	C	AC097499.1-AC097499.2	2	126559141	T	{'ENSG00000235491', 'ENSG00000224410'}
rs58443270	C	AC097499.1-AC097499.2	2	126561010	T	{'ENSG00000235491', 'ENSG00000224410'}
rs11687778	C	AC097499.2-AC114813.1	2	126639003	T	{'ENSG00000224410', 'ENSG00000226813'}
rs12711714	C	AC097499.2-AC114813.1	2	126687544	T	{'ENSG00000224410', 'ENSG00000226813'}
rs718593	A	AC097499.2-AC114813.1	2	126690054	G	{'ENSG00000224410', 'ENSG00000226813'}
rs1455613	G	AC097499.2-AC114813.1	2	126695504	T	{'ENSG00000224410', 'ENSG00000226813'}
rs10208159	A	AC097499.2-AC114813.1	2	126701176	C	{'ENSG00000224410', 'ENSG00000226813'}
rs1869746	A	AC097499.2-AC114813.1	2	126717368	G	{'ENSG00000224410', 'ENSG00000226813'}
rs7579966	A	AC097499.2-AC114813.1	2	126718812	G	{'ENSG00000224410', 'ENSG00000226813'}
rs1455627	G	AC097499.2-AC114813.1	2	126719125	T	{'ENSG00000224410', 'ENSG00000226813'}
rs11685174	A	AC097499.2-AC114813.1	2	126720112	G	{'ENSG00000224410', 'ENSG00000226813'}
rs17637557	C	AC097499.2-AC114813.1	2	126720172	T	{'ENSG00000224410', 'ENSG00000226813'}
rs62160121	C	AC097499.2-AC114813.1	2	126737598	T	{'ENSG00000224410', 'ENSG00000226813'}
rs12711729	C	AC097499.2-AC114813.1	2	126751021	T	{'ENSG00000224410', 'ENSG00000226813'}
rs7598599	A	AC023347.1-YWHAZP2	2	127268818	G	{'ENSG00000236655', 'ENSG00000213236', 'ENSG00000235774'}
rs12615602	A	YWHAZP2-GYPC	2	127352201	G	{'ENSG00000213236', 'ENSG00000136732', 'ENSG00000235128'}
rs2016257	A	GYPC	2	127420931	G	ENSG00000136732
rs61662576	A	GYPC	2	127422031	G	ENSG00000136732
rs6709239	A	GYPC	2	127428266	G	ENSG00000136732
rs28387159	C	AC013474.4	2	127435654	T	ENSG00000235128
rs9646710	A	AC013474.4	2	127440273	G	ENSG00000235128
rs10200771	A	RNU6-675P	2	127463823	G	ENSG00000206963
rs10201058	A	RNU6-675P	2	127464082	G	ENSG00000206963
rs75317841	A	RNU6-675P	2	127465350	G	ENSG00000206963
rs1568190	C	RNU6-675P-AC114783.1	2	127467566	T	{'ENSG00000237524', 'ENSG00000206963'}
rs4663041	C	RNU6-675P-AC114783.1	2	127473462	T	{'ENSG00000237524', 'ENSG00000206963'}
rs62157037	A	RNU6-675P-AC114783.1	2	127557946	G	{'ENSG00000237524', 'ENSG00000206963'}
rs55676831	A	RNU6-675P-AC114783.1	2	127558664	G	{'ENSG00000237524', 'ENSG00000206963'}
rs62158477	C	RNU6-675P-AC114783.1	2	127584807	T	{'ENSG00000237524', 'ENSG00000206963'}
rs10929000	A	AC114783.1-RNU7-182P	2	127691348	G	{'ENSG00000237524', 'ENSG00000238788'}
rs6431201	C	AC114783.1-RNU7-182P	2	127699768	T	{'ENSG00000237524', 'ENSG00000238788'}
rs7569672	G	AC114783.1-RNU7-182P	2	127716493	T	{'ENSG00000237524', 'ENSG00000238788'}
rs10803617	G	AC114783.1-RNU7-182P	2	127721789	T	{'ENSG00000237524', 'ENSG00000238788'}
rs6431207	A	AC114783.1-RNU7-182P	2	127723984	G	{'ENSG00000237524', 'ENSG00000238788'}
rs4663076	C	AC114783.1-RNU7-182P	2	127724543	T	{'ENSG00000237524', 'ENSG00000238788'}
rs4662695	G	AC114783.1-RNU7-182P	2	127724610	T	{'ENSG00000237524', 'ENSG00000238788'}
rs4663078	A	AC114783.1-RNU7-182P	2	127725085	G	{'ENSG00000237524', 'ENSG00000238788'}
rs4663080	A	AC114783.1-RNU7-182P	2	127725180	G	{'ENSG00000237524', 'ENSG00000238788'}
rs4663081	A	AC114783.1-RNU7-182P	2	127725227	G	{'ENSG00000237524', 'ENSG00000238788'}
rs10803618	C	AC114783.1-RNU7-182P	2	127727167	T	{'ENSG00000237524', 'ENSG00000238788'}
rs6431210	A	AC114783.1-RNU7-182P	2	127727676	G	{'ENSG00000237524', 'ENSG00000238788'}
rs12620265	A	AC114783.1-RNU7-182P	2	127728586	G	{'ENSG00000237524', 'ENSG00000238788'}
rs55962144	A	AC114783.1-RNU7-182P	2	127729366	G	{'ENSG00000237524', 'ENSG00000238788'}
rs61633215	C	AC114783.1-RNU7-182P	2	127735250	T	{'ENSG00000237524', 'ENSG00000238788'}
rs79550125	A	AC114783.1-RNU7-182P	2	127735275	G	{'ENSG00000237524', 'ENSG00000238788'}
rs74354185	C	BIN1	2	127801147	T	ENSG00000136717
rs3820759	A	BIN1	2	127814421	G	ENSG00000136717
rs2276582	A	BIN1	2	127816424	G	ENSG00000136717
rs2301197	A	BIN1	2	127817787	G	ENSG00000136717
rs3820758	C	BIN1	2	127825212	T	ENSG00000136717
rs35322174	C	BIN1-NIFKP9	2	127880633	T	{'ENSG00000237630', 'ENSG00000136717'}
rs4663101	C	BIN1-NIFKP9	2	127887482	T	{'ENSG00000237630', 'ENSG00000136717'}
rs6733839	C	BIN1-NIFKP9	2	127892810	T	{'ENSG00000237630', 'ENSG00000136717'}
rs3771295	A	LIMS2	2	128404860	G	ENSG00000072163
rs77836623	A	LIMS2	2	128437163	C	ENSG00000072163
rs6709073	A	LIMS2	2	128437450	G	ENSG00000072163
rs13427641	C	LIMS2	2	128438517	T	ENSG00000072163
rs57913162	C	WDR33	2	128506802	T	ENSG00000136709
rs367960827	A	WDR33	2	128529456	G	ENSG00000136709
rs77342124	A	WDR33	2	128532765	C	ENSG00000136709
rs79523556	A	WDR33-Y_RNA	2	128578076	G	{'ENSG00000173349', 'ENSG00000136709', 'ENSG00000201470', 'ENSG00000200390'}
rs75682582	C	Y_RNA	2	128582892	T	ENSG00000200390
rs60791636	C	Y_RNA	2	128583773	T	ENSG00000200390
rs57986825	A	Y_RNA	2	128585810	G	ENSG00000200390
rs142337771	A	POLR2D	2	128616170	G	ENSG00000144231
rs59009188	C	POLR2D	2	128618318	T	ENSG00000144231
rs78115522	A	RP11-395A13.2-AC012306.2	2	128661757	C	{'ENSG00000204399', 'ENSG00000272667'}
rs112520753	C	RP11-395A13.2-AC012306.2	2	128676403	T	{'ENSG00000204399', 'ENSG00000272667'}
rs2461451	A	AC012306.2	2	128685261	G	ENSG00000204399
rs78839600	C	AC108059.1	2	128828102	T	ENSG00000234044
rs113013396	C	AC108059.1	2	128828394	T	ENSG00000234044
rs34282972	A	Y_RNA-UGGT1	2	128830573	G	{'ENSG00000229173', 'ENSG00000264856', 'ENSG00000200432', 'ENSG00000232101', 'ENSG00000136731'}
rs35464305	A	Y_RNA-UGGT1	2	128830911	G	{'ENSG00000229173', 'ENSG00000264856', 'ENSG00000200432', 'ENSG00000232101', 'ENSG00000136731'}
rs7589262	A	Y_RNA-UGGT1	2	128831582	C	{'ENSG00000229173', 'ENSG00000264856', 'ENSG00000200432', 'ENSG00000232101', 'ENSG00000136731'}
rs11682451	A	Y_RNA-UGGT1	2	128838835	G	{'ENSG00000229173', 'ENSG00000264856', 'ENSG00000200432', 'ENSG00000232101', 'ENSG00000136731'}
rs7593077	G	Y_RNA-UGGT1	2	128839667	T	{'ENSG00000229173', 'ENSG00000264856', 'ENSG00000200432', 'ENSG00000232101', 'ENSG00000136731'}
rs10754933	C	Y_RNA-UGGT1	2	128841017	T	{'ENSG00000229173', 'ENSG00000264856', 'ENSG00000200432', 'ENSG00000232101', 'ENSG00000136731'}
rs13020822	C	Y_RNA-UGGT1	2	128841702	T	{'ENSG00000229173', 'ENSG00000264856', 'ENSG00000200432', 'ENSG00000232101', 'ENSG00000136731'}
rs12612556	A	UGGT1	2	128854259	G	ENSG00000136731
rs12692072	C	UGGT1	2	128857858	T	ENSG00000136731
rs11681957	A	UGGT1	2	128858270	G	ENSG00000136731
rs13022733	G	UGGT1	2	128860188	T	ENSG00000136731
rs34378868	A	UGGT1	2	128860467	G	ENSG00000136731
rs4407197	A	UGGT1	2	128861317	G	ENSG00000136731
rs6430981	C	UGGT1	2	128863285	T	ENSG00000136731
rs12616874	A	UGGT1	2	128864431	G	ENSG00000136731
rs4600592	C	UGGT1	2	128868307	T	ENSG00000136731
rs35848328	C	UGGT1	2	128872157	T	ENSG00000136731
rs56397917	C	UGGT1	2	128872595	T	ENSG00000136731
rs11693119	A	AC108059.2	2	128911080	G	ENSG00000232101
rs12997830	A	DYNLT3P2	2	128955020	G	ENSG00000229758
rs6743434	A	DYNLT3P2	2	128955700	G	ENSG00000229758
rs62160077	A	AC017079.3	2	128957967	G	ENSG00000185631
rs17262146	A	AC017079.3	2	128958297	G	ENSG00000185631
rs934913	C	AC017079.3	2	128960453	T	ENSG00000185631
rs76762592	C	DYNLT3P2	2	128961008	T	ENSG00000229758
rs10199029	A	DYNLT3P2	2	128961848	G	ENSG00000229758
rs10202407	C	AC017079.4	2	128971681	T	ENSG00000238180
rs6712710	A	AC017079.4	2	128973125	G	ENSG00000238180
rs6759668	C	AC017079.4	2	128974421	T	ENSG00000238180
rs13399684	A	AC017079.4	2	128975692	G	ENSG00000238180
rs13399706	A	AC017079.4	2	128975744	G	ENSG00000238180
rs10177174	C	AC017079.4-HS6ST1	2	128989164	T	{'ENSG00000136720', 'ENSG00000238180'}
rs56179187	C	HS6ST1	2	129007279	T	ENSG00000136720
rs6761915	C	HS6ST1	2	129010033	T	ENSG00000136720
rs6431005	A	HS6ST1	2	129026749	G	ENSG00000136720
rs10202094	C	HS6ST1	2	129031590	T	ENSG00000136720
rs2405979	C	Y_RNA-RNA5SP103	2	129129781	T	{'ENSG00000252742', 'ENSG00000238379'}
rs2043875	A	Y_RNA-RNA5SP103	2	129137556	G	{'ENSG00000252742', 'ENSG00000238379'}
rs75752750	A	Y_RNA-RNA5SP103	2	129138694	G	{'ENSG00000252742', 'ENSG00000238379'}
rs150433877	A	Y_RNA-RNA5SP103	2	129140504	G	{'ENSG00000252742', 'ENSG00000238379'}
rs1814530	C	ISCA1P6	2	129276784	T	ENSG00000227653
rs705066	A	ISCA1P6-AC012451.1	2	129291172	G	{'ENSG00000237532', 'ENSG00000227653'}
rs2923932	C	ISCA1P6-AC012451.1	2	129299487	T	{'ENSG00000237532', 'ENSG00000227653'}
rs34714840	C	AC012451.1-AC068483.1	2	129545729	T	{'ENSG00000237532', 'ENSG00000238277'}
rs143900505	A	AC012451.1-AC068483.1	2	129708098	C	{'ENSG00000237532', 'ENSG00000238277'}
rs74990104	A	AC012451.1-AC068483.1	2	129761104	C	{'ENSG00000237532', 'ENSG00000238277'}
rs79000099	C	AC012451.1-AC068483.1	2	129786525	T	{'ENSG00000237532', 'ENSG00000238277'}
rs13411488	A	AC068483.1	2	129817160	G	ENSG00000238277
rs17049067	C	AC068483.1	2	129827157	T	ENSG00000238277
rs6721222	A	AC079776.1	2	130628521	G	ENSG00000229536
rs2407228	A	AC079776.1	2	130628823	G	ENSG00000229536
rs2407225	A	AC079776.1	2	130629501	G	ENSG00000229536
rs13391729	A	AC079776.1	2	130632102	C	ENSG00000229536
rs272111	A	CYCSP8-AC133785.1	2	131546505	C	{'ENSG00000136002', 'ENSG00000233221', 'ENSG00000232503'}
rs272125	A	CYCSP8-AC133785.1	2	131549016	G	{'ENSG00000136002', 'ENSG00000233221', 'ENSG00000232503'}
rs272121	A	CYCSP8-AC133785.1	2	131552275	G	{'ENSG00000136002', 'ENSG00000233221', 'ENSG00000232503'}
rs2672107	A	CYCSP8-AC133785.1	2	131555736	C	{'ENSG00000136002', 'ENSG00000233221', 'ENSG00000232503'}
rs788185	A	CYCSP8-AC133785.1	2	131563975	C	{'ENSG00000136002', 'ENSG00000233221', 'ENSG00000232503'}
rs272137	C	CYCSP8-AC133785.1	2	131567873	T	{'ENSG00000136002', 'ENSG00000233221', 'ENSG00000232503'}
rs73960395	C	ARHGEF4	2	131793893	T	ENSG00000136002
rs73960396	A	ARHGEF4	2	131794205	G	ENSG00000136002
rs12617538	A	ARHGEF4	2	131794695	G	ENSG00000136002
rs11541220	G	FAM168B	2	131805984	T	ENSG00000152102
rs76463400	A	FAM168B	2	131817857	G	ENSG00000152102
rs6430557	A	FAM168B	2	131822607	G	ENSG00000152102
rs57352617	A	FAM168B	2	131831983	G	ENSG00000152102
rs11694994	A	FAM168B	2	131836919	G	ENSG00000152102
rs147265625	C	PLEKHB2	2	131867250	T	ENSG00000115762
rs11674878	A	PLEKHB2	2	131873108	G	ENSG00000115762
rs6759267	A	PLEKHB2	2	131910502	C	ENSG00000115762
rs11683201	G	LINC01087-C2orf27A	2	132468945	T	{'ENSG00000270930', 'ENSG00000197927', 'ENSG00000213222', 'ENSG00000224559'}
rs71430404	C	C2orf27A	2	132479555	T	ENSG00000197927
rs13387430	C	C2orf27A	2	132481470	T	ENSG00000197927
rs13407789	A	AC093724.2	2	132483583	G	ENSG00000213222
rs6738406	G	AC093724.2	2	132485367	T	ENSG00000213222
rs6710987	C	AC093724.2	2	132485596	T	ENSG00000213222
rs10432347	A	C2orf27A	2	132488024	G	ENSG00000197927
rs10191790	G	C2orf27A	2	132491708	T	ENSG00000197927
rs7572546	G	C2orf27A	2	132491986	T	ENSG00000197927
rs7574481	A	C2orf27A	2	132495048	G	ENSG00000197927
rs10207807	G	C2orf27A	2	132496161	T	ENSG00000197927
rs10207694	A	C2orf27A	2	132499768	C	ENSG00000197927
rs60256320	C	C2orf27A	2	132512384	T	ENSG00000197927
rs10184807	A	C2orf27A	2	132517294	G	ENSG00000197927
rs10084241	A	C2orf27B-AC103564.7	2	132574380	C	{'ENSG00000186825', 'ENSG00000229203'}
rs13407804	A	C2orf27B-AC103564.7	2	132578665	G	{'ENSG00000186825', 'ENSG00000229203'}
rs13397913	C	C2orf27B-AC103564.7	2	132579300	T	{'ENSG00000186825', 'ENSG00000229203'}
rs9711982	G	AC103564.7	2	132584420	T	ENSG00000229203
rs1808780	C	AC103564.7	2	132585445	T	ENSG00000229203
rs1808779	C	AC103564.7	2	132585558	T	ENSG00000229203
rs6709732	C	AC103564.7	2	132585810	T	ENSG00000229203
rs6709893	C	AC103564.7	2	132585990	T	ENSG00000229203
rs4558626	C	AC103564.7	2	132586854	T	ENSG00000229203
rs7370086	C	AC103564.7	2	132586953	T	ENSG00000229203
rs7585185	C	AC103564.6	2	132587746	T	ENSG00000232760
rs61555136	C	AC103564.7	2	132593402	T	ENSG00000229203
rs59199382	C	AC103564.7	2	132593636	T	ENSG00000229203
rs11685763	A	AC103564.6	2	132594920	G	ENSG00000232760
rs9749831	G	AC103564.6	2	132598942	T	ENSG00000232760
rs11897297	C	AC103564.6-RN7SL701P	2	132599922	T	{'ENSG00000232760', 'ENSG00000264973'}
rs142870454	C	AC103564.6-RN7SL701P	2	132600370	T	{'ENSG00000232760', 'ENSG00000264973'}
rs9287342	C	AC103564.6-RN7SL701P	2	132600674	T	{'ENSG00000232760', 'ENSG00000264973'}
rs34419239	C	AC103564.6-RN7SL701P	2	132605223	T	{'ENSG00000232760', 'ENSG00000264973'}
rs7577440	C	AC103564.6-RN7SL701P	2	132605257	T	{'ENSG00000232760', 'ENSG00000264973'}
rs7600800	A	RN7SL701P-AJ239322.3	2	132673171	C	{'ENSG00000244337', 'ENSG00000235615', 'ENSG00000264973'}
rs6430364	A	RN7SKP103	2	133276888	G	ENSG00000200718
rs6759012	C	RN7SKP103	2	133280619	T	ENSG00000200718
rs12613678	A	AC104405.1	2	133281214	G	ENSG00000221142
rs4954341	C	GPR39	2	133316794	T	ENSG00000183840
rs12052576	C	NCKAP5	2	133469410	T	ENSG00000176771
rs4954355	C	NCKAP5	2	133476569	T	ENSG00000176771
rs10211636	G	NCKAP5	2	133478091	T	ENSG00000176771
rs1430629	C	NCKAP5	2	133492173	T	ENSG00000176771
rs13029830	A	NCKAP5	2	133501682	G	ENSG00000176771
rs6747722	C	NCKAP5	2	133506788	T	ENSG00000176771
rs10187405	A	NCKAP5	2	133544857	G	ENSG00000176771
rs4953990	C	NCKAP5	2	133549399	T	ENSG00000176771
rs7589873	A	NCKAP5	2	133550961	G	ENSG00000176771
rs4953998	A	NCKAP5	2	133573309	G	ENSG00000176771
rs61322635	C	NCKAP5	2	133588740	T	ENSG00000176771
rs1374738	A	NCKAP5	2	133589526	G	ENSG00000176771
rs58484347	C	NCKAP5	2	133590117	T	ENSG00000176771
rs74772854	C	NCKAP5	2	133590428	T	ENSG00000176771
rs7558231	C	NCKAP5	2	133591129	T	ENSG00000176771
rs72991347	C	NCKAP5	2	133594342	T	ENSG00000176771
rs72991348	C	NCKAP5	2	133594505	T	ENSG00000176771
rs78897354	A	NCKAP5	2	133595029	G	ENSG00000176771
rs6723634	C	NCKAP5	2	133595893	T	ENSG00000176771
rs58181161	A	NCKAP5	2	133599896	G	ENSG00000176771
rs58288738	A	NCKAP5	2	133600082	G	ENSG00000176771
rs12623292	A	NCKAP5	2	133601797	G	ENSG00000176771
rs116301505	C	NCKAP5	2	133650766	T	ENSG00000176771
rs6752866	C	NCKAP5	2	133708349	T	ENSG00000176771
rs4954019	C	NCKAP5	2	133755014	T	ENSG00000176771
rs10175976	C	NCKAP5	2	133921065	T	ENSG00000176771
rs72617006	C	NCKAP5	2	133922935	T	ENSG00000176771
rs10190263	C	NCKAP5	2	133925952	T	ENSG00000176771
rs12999378	A	NCKAP5	2	133935751	G	ENSG00000176771
rs78873758	A	AC010890.1	2	134018564	G	ENSG00000226953
rs16823104	A	NCKAP5	2	134037671	G	ENSG00000176771
rs75120432	C	NCKAP5	2	134241241	T	ENSG00000176771
rs78120132	C	NCKAP5	2	134250187	T	ENSG00000176771
rs77736128	C	NCKAP5	2	134255857	T	ENSG00000176771
rs16826005	A	NCKAP5	2	134266001	G	ENSG00000176771
rs138424528	C	NCKAP5	2	134291311	T	ENSG00000176771
rs75314899	C	NCKAP5	2	134303442	T	ENSG00000176771
rs10928455	A	RN7SKP93-MGAT5	2	134365496	G	{'ENSG00000200708', 'ENSG00000152127', 'ENSG00000263813', 'ENSG00000222921', 'ENSG00000234060'}
rs1614797	G	RN7SKP93-MGAT5	2	134369383	T	{'ENSG00000200708', 'ENSG00000152127', 'ENSG00000263813', 'ENSG00000222921', 'ENSG00000234060'}
rs1653790	C	RN7SKP93-MGAT5	2	134378115	T	{'ENSG00000200708', 'ENSG00000152127', 'ENSG00000263813', 'ENSG00000222921', 'ENSG00000234060'}
rs1653791	A	RN7SKP93-MGAT5	2	134378340	G	{'ENSG00000200708', 'ENSG00000152127', 'ENSG00000263813', 'ENSG00000222921', 'ENSG00000234060'}
rs1653792	G	RN7SKP93-MGAT5	2	134378617	T	{'ENSG00000200708', 'ENSG00000152127', 'ENSG00000263813', 'ENSG00000222921', 'ENSG00000234060'}
rs13402567	C	RN7SKP93-MGAT5	2	134379968	T	{'ENSG00000200708', 'ENSG00000152127', 'ENSG00000263813', 'ENSG00000222921', 'ENSG00000234060'}
rs74602694	C	RN7SKP93-MGAT5	2	134392551	T	{'ENSG00000200708', 'ENSG00000152127', 'ENSG00000263813', 'ENSG00000222921', 'ENSG00000234060'}
rs73957147	A	RN7SKP93-MGAT5	2	134401225	G	{'ENSG00000200708', 'ENSG00000152127', 'ENSG00000263813', 'ENSG00000222921', 'ENSG00000234060'}
rs7565361	C	RN7SKP93-MGAT5	2	134408325	T	{'ENSG00000200708', 'ENSG00000152127', 'ENSG00000263813', 'ENSG00000222921', 'ENSG00000234060'}
rs1901431	A	RN7SKP93-MGAT5	2	134409912	C	{'ENSG00000200708', 'ENSG00000152127', 'ENSG00000263813', 'ENSG00000222921', 'ENSG00000234060'}
rs7569801	C	RN7SKP93-MGAT5	2	134409952	T	{'ENSG00000200708', 'ENSG00000152127', 'ENSG00000263813', 'ENSG00000222921', 'ENSG00000234060'}
rs7586760	A	RN7SKP93-MGAT5	2	134410530	G	{'ENSG00000200708', 'ENSG00000152127', 'ENSG00000263813', 'ENSG00000222921', 'ENSG00000234060'}
rs4362615	C	RN7SKP93-MGAT5	2	134412411	T	{'ENSG00000200708', 'ENSG00000152127', 'ENSG00000263813', 'ENSG00000222921', 'ENSG00000234060'}
rs56366350	C	RN7SKP93-MGAT5	2	134413965	T	{'ENSG00000200708', 'ENSG00000152127', 'ENSG00000263813', 'ENSG00000222921', 'ENSG00000234060'}
rs6752312	G	RN7SKP93-MGAT5	2	134421843	T	{'ENSG00000200708', 'ENSG00000152127', 'ENSG00000263813', 'ENSG00000222921', 'ENSG00000234060'}
rs34969545	C	RN7SKP93-MGAT5	2	134448827	T	{'ENSG00000200708', 'ENSG00000152127', 'ENSG00000263813', 'ENSG00000222921', 'ENSG00000234060'}
rs11889179	C	RN7SKP93-MGAT5	2	134460745	T	{'ENSG00000200708', 'ENSG00000152127', 'ENSG00000263813', 'ENSG00000222921', 'ENSG00000234060'}
rs12621239	C	RN7SKP93-MGAT5	2	134518737	T	{'ENSG00000200708', 'ENSG00000152127', 'ENSG00000263813', 'ENSG00000222921', 'ENSG00000234060'}
rs74564104	C	RN7SKP93-MGAT5	2	134522844	T	{'ENSG00000200708', 'ENSG00000152127', 'ENSG00000263813', 'ENSG00000222921', 'ENSG00000234060'}
rs12989210	C	RN7SKP93-MGAT5	2	134527700	T	{'ENSG00000200708', 'ENSG00000152127', 'ENSG00000263813', 'ENSG00000222921', 'ENSG00000234060'}
rs10174365	C	RN7SKP93-MGAT5	2	134535260	T	{'ENSG00000200708', 'ENSG00000152127', 'ENSG00000263813', 'ENSG00000222921', 'ENSG00000234060'}
rs76153145	C	RN7SKP93-MGAT5	2	134551408	T	{'ENSG00000200708', 'ENSG00000152127', 'ENSG00000263813', 'ENSG00000222921', 'ENSG00000234060'}
rs28890001	A	RN7SKP93-MGAT5	2	134552615	G	{'ENSG00000200708', 'ENSG00000152127', 'ENSG00000263813', 'ENSG00000222921', 'ENSG00000234060'}
rs73007674	A	RN7SKP93-MGAT5	2	134558057	G	{'ENSG00000200708', 'ENSG00000152127', 'ENSG00000263813', 'ENSG00000222921', 'ENSG00000234060'}
rs73007678	G	RN7SKP93-MGAT5	2	134558690	T	{'ENSG00000200708', 'ENSG00000152127', 'ENSG00000263813', 'ENSG00000222921', 'ENSG00000234060'}
rs76482222	A	RN7SKP93-MGAT5	2	134564137	G	{'ENSG00000200708', 'ENSG00000152127', 'ENSG00000263813', 'ENSG00000222921', 'ENSG00000234060'}
rs17822345	A	RN7SKP93-MGAT5	2	134604686	G	{'ENSG00000200708', 'ENSG00000152127', 'ENSG00000263813', 'ENSG00000222921', 'ENSG00000234060'}
rs7601482	C	RN7SKP93-MGAT5	2	134604836	T	{'ENSG00000200708', 'ENSG00000152127', 'ENSG00000263813', 'ENSG00000222921', 'ENSG00000234060'}
rs41343844	A	RN7SKP93-MGAT5	2	134618121	G	{'ENSG00000200708', 'ENSG00000152127', 'ENSG00000263813', 'ENSG00000222921', 'ENSG00000234060'}
rs62164714	C	RN7SKP93-MGAT5	2	134657153	T	{'ENSG00000200708', 'ENSG00000152127', 'ENSG00000263813', 'ENSG00000222921', 'ENSG00000234060'}
rs1446739	C	RN7SKP93-MGAT5	2	134663980	T	{'ENSG00000200708', 'ENSG00000152127', 'ENSG00000263813', 'ENSG00000222921', 'ENSG00000234060'}
rs17823149	A	RN7SKP93-MGAT5	2	134664163	G	{'ENSG00000200708', 'ENSG00000152127', 'ENSG00000263813', 'ENSG00000222921', 'ENSG00000234060'}
rs56176560	A	RN7SKP93-MGAT5	2	134675408	G	{'ENSG00000200708', 'ENSG00000152127', 'ENSG00000263813', 'ENSG00000222921', 'ENSG00000234060'}
rs62164747	G	RN7SKP93-MGAT5	2	134696814	T	{'ENSG00000200708', 'ENSG00000152127', 'ENSG00000263813', 'ENSG00000222921', 'ENSG00000234060'}
rs7582850	C	RN7SKP93-MGAT5	2	134779299	T	{'ENSG00000200708', 'ENSG00000152127', 'ENSG00000263813', 'ENSG00000222921', 'ENSG00000234060'}
rs149443986	C	RN7SKP93-MGAT5	2	134832101	T	{'ENSG00000200708', 'ENSG00000152127', 'ENSG00000263813', 'ENSG00000222921', 'ENSG00000234060'}
rs6430494	C	RN7SKP93-MGAT5	2	134844128	T	{'ENSG00000200708', 'ENSG00000152127', 'ENSG00000263813', 'ENSG00000222921', 'ENSG00000234060'}
rs74557121	A	RN7SKP93-MGAT5	2	134865721	G	{'ENSG00000200708', 'ENSG00000152127', 'ENSG00000263813', 'ENSG00000222921', 'ENSG00000234060'}
rs13412603	A	MGAT5	2	134873680	G	ENSG00000152127
rs2056274	A	MGAT5	2	134875346	G	ENSG00000152127
rs7597227	A	MGAT5	2	134895430	G	ENSG00000152127
rs1257168	A	MGAT5	2	134963892	G	ENSG00000152127
rs999717	A	MGAT5	2	134973418	C	ENSG00000152127
rs74805125	A	MGAT5	2	134975396	G	ENSG00000152127
rs1965183	A	MGAT5	2	134979966	G	ENSG00000152127
rs1257186	C	MGAT5	2	135000500	T	ENSG00000152127
rs1257187	A	MGAT5	2	135000674	G	ENSG00000152127
rs1257188	G	MGAT5	2	135001397	T	ENSG00000152127
rs62167964	C	MGAT5	2	135035141	T	ENSG00000152127
rs33928790	C	MGAT5	2	135039338	T	ENSG00000152127
rs11689718	A	MGAT5	2	135040763	G	ENSG00000152127
rs62167966	A	MGAT5	2	135045432	C	ENSG00000152127
rs62167998	A	MGAT5	2	135056850	G	ENSG00000152127
rs62167999	C	MGAT5	2	135058173	T	ENSG00000152127
rs2321733	A	MGAT5	2	135062062	G	ENSG00000152127
rs4144833	C	MGAT5	2	135064596	T	ENSG00000152127
rs4144831	C	MGAT5	2	135064805	T	ENSG00000152127
rs55816735	C	MGAT5	2	135069791	T	ENSG00000152127
rs13033676	A	AC016906.1	2	135072353	C	ENSG00000234060
rs117915841	A	MGAT5	2	135101412	C	ENSG00000152127
rs16830537	C	MGAT5	2	135142909	T	ENSG00000152127
rs62166309	C	MGAT5	2	135143101	T	ENSG00000152127
rs34887509	A	MGAT5	2	135143858	G	ENSG00000152127
rs57589375	C	MGAT5	2	135152481	T	ENSG00000152127
rs629794	A	MGAT5	2	135205735	G	ENSG00000152127
rs626540	A	MGAT5	2	135208213	G	ENSG00000152127
rs10179686	C	AC013718.1	2	135214570	T	ENSG00000255674
rs609299	A	TMEM163	2	135220655	G	ENSG00000152128
rs6732942	A	TMEM163	2	135222636	G	ENSG00000152128
rs508247	A	TMEM163	2	135228534	G	ENSG00000152128
rs642339	C	TMEM163	2	135240667	T	ENSG00000152128
rs627244	G	TMEM163	2	135246772	T	ENSG00000152128
rs578996	C	TMEM163	2	135249140	T	ENSG00000152128
rs662362	A	TMEM163	2	135260851	G	ENSG00000152128
rs664181	A	TMEM163	2	135261289	G	ENSG00000152128
rs540122	C	TMEM163	2	135261769	T	ENSG00000152128
rs568534	C	TMEM163	2	135262565	T	ENSG00000152128
rs680376	A	TMEM163	2	135262576	C	ENSG00000152128
rs615163	C	TMEM163	2	135265230	T	ENSG00000152128
rs548859	A	TMEM163	2	135265562	C	ENSG00000152128
rs493729	A	TMEM163	2	135266995	G	ENSG00000152128
rs584175	A	TMEM163	2	135269464	C	ENSG00000152128
rs6744633	A	TMEM163	2	135285638	C	ENSG00000152128
rs13021638	C	TMEM163	2	135287180	T	ENSG00000152128
rs12997756	A	TMEM163	2	135287249	G	ENSG00000152128
rs637429	A	TMEM163	2	135288506	G	ENSG00000152128
rs79001559	C	TMEM163-CCNT2-AS1	2	135481971	T	{'ENSG00000082258', 'ENSG00000234682', 'ENSG00000224043', 'ENSG00000263783', 'ENSG00000228098', 'ENSG00000152128', 'ENSG00000153086', 'ENSG00000255674'}
rs17883869	A	CCNT2-AS1	2	135489179	G	ENSG00000224043
rs6727396	A	CCNT2-AS1	2	135499236	C	ENSG00000224043
rs10460265	C	CCNT2-AS1	2	135499656	T	ENSG00000224043
rs145242504	G	CCNT2-AS1	2	135509500	T	ENSG00000224043
rs72617010	C	CCNT2-AS1	2	135521463	T	ENSG00000224043
rs16830998	A	CCNT2-AS1	2	135523947	C	ENSG00000224043
rs80316047	C	CCNT2-AS1	2	135525317	T	ENSG00000224043
rs4954174	A	CCNT2-AS1	2	135531703	G	ENSG00000224043
rs16830999	C	CCNT2-AS1	2	135532709	T	ENSG00000224043
rs16831001	A	CCNT2-AS1	2	135534794	C	ENSG00000224043
rs4954179	A	AC110620.2	2	135557737	G	ENSG00000234682
rs7577270	A	AC110620.2	2	135559245	C	ENSG00000234682
rs12471304	C	CCNT2-AS1	2	135560520	T	ENSG00000224043
rs11903701	G	CCNT2-AS1	2	135565250	T	ENSG00000224043
rs11904471	C	CCNT2-AS1	2	135583075	T	ENSG00000224043
rs34494690	G	ACMSD	2	135591140	T	ENSG00000153086
rs59029410	A	ACMSD	2	135592566	G	ENSG00000153086
rs56673769	A	ACMSD	2	135592586	G	ENSG00000153086
rs1893396	G	ACMSD	2	135599009	T	ENSG00000153086
rs1530555	C	ACMSD	2	135599739	T	ENSG00000153086
rs4954187	C	ACMSD	2	135600418	T	ENSG00000153086
rs7590261	A	ACMSD	2	135608377	G	ENSG00000153086
rs6430547	C	MIR5590	2	135612422	T	ENSG00000263783
rs7593370	C	CCNT2-AS1	2	135623517	T	ENSG00000224043
rs12469941	C	ACMSD	2	135629927	T	ENSG00000153086
rs1446524	A	ACMSD	2	135631331	G	ENSG00000153086
rs12618930	C	ACMSD	2	135637349	T	ENSG00000153086
rs4954193	A	ACMSD	2	135642180	G	ENSG00000153086
rs766271	C	CCNT2-AS1	2	135667131	T	ENSG00000224043
rs12472820	A	CCNT2	2	135688708	G	ENSG00000082258
rs12470730	C	CCNT2	2	135690061	T	ENSG00000082258
rs4344970	A	CCNT2	2	135691659	G	ENSG00000082258
rs2034261	G	CCNT2	2	135706758	T	ENSG00000082258
rs6740541	C	MAP3K19	2	135777922	T	ENSG00000176601
rs7595445	C	MAP3K19	2	135784351	T	ENSG00000176601
rs12469098	C	RAB3GAP1	2	135829592	T	ENSG00000115839
rs144647672	C	RAB3GAP1	2	135886409	T	ENSG00000115839
rs13389203	C	RAB3GAP1	2	135886486	T	ENSG00000115839
rs117658284	A	RAB3GAP1	2	135906586	G	ENSG00000115839
rs56786863	C	RAB3GAP1	2	135920108	T	ENSG00000115839
rs935612	A	ZRANB3	2	135941503	G	ENSG00000121988
rs1014532	C	ZRANB3	2	135952405	T	ENSG00000121988
rs1868320	C	ZRANB3	2	135958693	T	ENSG00000121988
rs6430563	A	ZRANB3	2	135967778	G	ENSG00000121988
rs16831455	A	ZRANB3	2	135973768	G	ENSG00000121988
rs4954228	A	ZRANB3	2	135976498	G	ENSG00000121988
rs57829242	A	ZRANB3	2	135984172	G	ENSG00000121988
rs77513523	C	ZRANB3	2	136028090	T	ENSG00000121988
rs6706009	A	ZRANB3	2	136080822	G	ENSG00000121988
rs6717021	A	ZRANB3	2	136088643	C	ENSG00000121988
rs4954240	G	ZRANB3	2	136092869	T	ENSG00000121988
rs6742244	C	ZRANB3	2	136094615	T	ENSG00000121988
rs7608637	A	ZRANB3	2	136095505	C	ENSG00000121988
rs9798267	A	ZRANB3	2	136129791	G	ENSG00000121988
rs116013738	A	ZRANB3	2	136209727	G	ENSG00000121988
rs6742438	C	ZRANB3	2	136219999	T	ENSG00000121988
rs9287441	A	ZRANB3	2	136291310	G	ENSG00000121988
rs6722924	G	R3HDM1	2	136298035	T	ENSG00000048991
rs146415034	A	R3HDM1	2	136312663	C	ENSG00000048991
rs13411793	G	R3HDM1	2	136327305	T	ENSG00000048991
rs117479354	A	R3HDM1	2	136399702	G	ENSG00000048991
rs62168792	A	RNU6-512P	2	136415217	G	ENSG00000201308
rs6755391	C	RNU6-512P	2	136416959	T	ENSG00000201308
rs1438303	C	R3HDM1	2	136429857	T	ENSG00000048991
rs12477421	A	R3HDM1	2	136433740	G	ENSG00000048991
rs2117511	C	R3HDM1	2	136462661	T	ENSG00000048991
rs73958615	A	R3HDM1	2	136472357	G	ENSG00000048991
rs4585083	C	R3HDM1	2	136486342	T	ENSG00000048991
rs12469709	C	UBXN4	2	136495300	T	ENSG00000144224
rs1438307	G	UBXN4	2	136499166	T	ENSG00000144224
rs10928545	A	UBXN4	2	136501840	G	ENSG00000144224
rs1438304	A	UBXN4	2	136503157	G	ENSG00000144224
rs186775077	C	UBXN4	2	136517369	T	ENSG00000144224
rs6708729	C	UBXN4	2	136519862	T	ENSG00000144224
rs2082729	C	LCT	2	136550109	T	ENSG00000115850
rs12998016	C	LCT	2	136551694	T	ENSG00000115850
rs80038021	A	LCT	2	136555228	C	ENSG00000115850
rs2322660	C	LCT	2	136557319	T	ENSG00000115850
rs748841	C	LCT	2	136558157	T	ENSG00000115850
rs76693195	A	MCM6	2	136602494	G	ENSG00000076003
rs16855656	A	MCM6-AC011999.1	2	136642433	G	{'ENSG00000076003', 'ENSG00000214070'}
rs75635202	C	MCM6-AC011999.1	2	136643330	T	{'ENSG00000076003', 'ENSG00000214070'}
rs309125	C	MCM6-AC011999.1	2	136643555	T	{'ENSG00000076003', 'ENSG00000214070'}
rs77853320	A	AC011999.1	2	136651773	G	ENSG00000214070
rs144088309	C	DARS	2	136698366	T	ENSG00000115866
rs76806892	C	AC093391.2	2	136770019	T	ENSG00000231890
rs190791711	G	AC093391.2	2	136772954	T	ENSG00000231890
rs7559769	C	AC093391.2-AC068492.1	2	136785353	T	{'ENSG00000231890', 'ENSG00000237262'}
rs16832531	A	AC093391.2-AC068492.1	2	136789378	G	{'ENSG00000231890', 'ENSG00000237262'}
rs7601268	G	AC093391.2-AC068492.1	2	136790020	T	{'ENSG00000231890', 'ENSG00000237262'}
rs61017617	A	AC093391.2-AC068492.1	2	136790577	G	{'ENSG00000231890', 'ENSG00000237262'}
rs62160865	G	AC093391.2-AC068492.1	2	136796717	T	{'ENSG00000231890', 'ENSG00000237262'}
rs62160866	A	AC093391.2-AC068492.1	2	136797273	G	{'ENSG00000231890', 'ENSG00000237262'}
rs72974159	C	AC093391.2-AC068492.1	2	136800195	T	{'ENSG00000231890', 'ENSG00000237262'}
rs4954388	C	AC093391.2-AC068492.1	2	136808142	T	{'ENSG00000231890', 'ENSG00000237262'}
rs1960171	C	AC093391.2-AC068492.1	2	136815388	T	{'ENSG00000231890', 'ENSG00000237262'}
rs75128007	A	AC093391.2-AC068492.1	2	136817769	G	{'ENSG00000231890', 'ENSG00000237262'}
rs4954559	A	AC093391.2-AC068492.1	2	136822267	G	{'ENSG00000231890', 'ENSG00000237262'}
rs4954389	C	AC093391.2-AC068492.1	2	136829922	T	{'ENSG00000231890', 'ENSG00000237262'}
rs57127266	C	AC068492.1	2	136830941	T	ENSG00000237262
rs118145220	G	AC068492.1	2	136833856	T	ENSG00000237262
rs117068319	G	AC068492.1	2	136836715	T	ENSG00000237262
rs117241326	A	AC068492.1	2	136838418	G	ENSG00000237262
rs77659430	G	AC068492.1-CXCR4	2	136844427	T	{'ENSG00000121966', 'ENSG00000237262'}
rs7425743	A	AC068492.1-CXCR4	2	136845067	G	{'ENSG00000121966', 'ENSG00000237262'}
rs28428675	C	AC068492.1-CXCR4	2	136847194	T	{'ENSG00000121966', 'ENSG00000237262'}
rs77880275	A	AC068492.1-CXCR4	2	136861267	C	{'ENSG00000121966', 'ENSG00000237262'}
rs62160886	C	AC068492.1-CXCR4	2	136864330	T	{'ENSG00000121966', 'ENSG00000237262'}
rs10928556	C	AC068492.1-CXCR4	2	136865897	T	{'ENSG00000121966', 'ENSG00000237262'}
rs2471859	A	CXCR4	2	136874004	G	ENSG00000121966
rs117273229	C	CXCR4	2	136874237	T	ENSG00000121966
rs143860208	C	CXCR4	2	136878806	T	ENSG00000121966
rs6751768	C	CXCR4-HNRNPKP2	2	136882105	T	{'ENSG00000227347', 'ENSG00000121966'}
rs4954391	C	CXCR4-HNRNPKP2	2	136883823	T	{'ENSG00000227347', 'ENSG00000121966'}
rs76807084	A	CXCR4-HNRNPKP2	2	136884216	G	{'ENSG00000227347', 'ENSG00000121966'}
rs11679328	C	CXCR4-HNRNPKP2	2	136884461	T	{'ENSG00000227347', 'ENSG00000121966'}
rs146907262	G	CXCR4-HNRNPKP2	2	136892914	T	{'ENSG00000227347', 'ENSG00000121966'}
rs2176717	C	CXCR4-HNRNPKP2	2	136899859	T	{'ENSG00000227347', 'ENSG00000121966'}
rs953388	C	CXCR4-HNRNPKP2	2	136907129	T	{'ENSG00000227347', 'ENSG00000121966'}
rs74370338	A	CXCR4-HNRNPKP2	2	136922380	G	{'ENSG00000227347', 'ENSG00000121966'}
rs77489221	C	CXCR4-HNRNPKP2	2	136929282	T	{'ENSG00000227347', 'ENSG00000121966'}
rs11692725	A	CXCR4-HNRNPKP2	2	136929883	G	{'ENSG00000227347', 'ENSG00000121966'}
rs58085003	A	CXCR4-HNRNPKP2	2	136930556	G	{'ENSG00000227347', 'ENSG00000121966'}
rs1519523	A	CXCR4-HNRNPKP2	2	136934449	C	{'ENSG00000227347', 'ENSG00000121966'}
rs4954397	A	CXCR4-HNRNPKP2	2	136946433	G	{'ENSG00000227347', 'ENSG00000121966'}
rs4954577	A	CXCR4-HNRNPKP2	2	136948711	G	{'ENSG00000227347', 'ENSG00000121966'}
rs77564995	A	HNRNPKP2	2	136961419	G	ENSG00000227347
rs2322864	C	HNRNPKP2	2	136963072	T	ENSG00000227347
rs117019492	A	HNRNPKP2-UBBP1	2	136969029	G	{'ENSG00000227347', 'ENSG00000230037'}
rs1519528	A	HNRNPKP2-UBBP1	2	136973781	G	{'ENSG00000227347', 'ENSG00000230037'}
rs72847653	A	HNRNPKP2-UBBP1	2	137061048	G	{'ENSG00000227347', 'ENSG00000230037'}
rs6707059	C	HNRNPKP2-UBBP1	2	137061239	T	{'ENSG00000227347', 'ENSG00000230037'}
rs12619044	A	HNRNPKP2-UBBP1	2	137061863	G	{'ENSG00000227347', 'ENSG00000230037'}
rs6430623	C	HNRNPKP2-UBBP1	2	137065310	T	{'ENSG00000227347', 'ENSG00000230037'}
rs6731259	C	HNRNPKP2-UBBP1	2	137072861	T	{'ENSG00000227347', 'ENSG00000230037'}
rs6430625	A	HNRNPKP2-UBBP1	2	137073048	G	{'ENSG00000227347', 'ENSG00000230037'}
rs4954411	C	HNRNPKP2-UBBP1	2	137076425	T	{'ENSG00000227347', 'ENSG00000230037'}
rs4073037	C	UBBP1	2	137086107	T	ENSG00000230037
rs11680547	A	UBBP1	2	137092441	G	ENSG00000230037
rs7567089	C	UBBP1-RN7SKP141	2	137128900	T	{'ENSG00000230037', 'ENSG00000251976'}
rs58169931	A	RN7SKP141-AC010146.2	2	137156604	G	{'ENSG00000251976', 'ENSG00000216081'}
rs56881456	A	RN7SKP141-AC010146.2	2	137156686	G	{'ENSG00000251976', 'ENSG00000216081'}
rs62160461	C	RN7SKP141-AC010146.2	2	137291850	T	{'ENSG00000251976', 'ENSG00000216081'}
rs477209	A	RN7SKP141-AC010146.2	2	137295717	G	{'ENSG00000251976', 'ENSG00000216081'}
rs705390	C	AC010146.2	2	137305274	T	ENSG00000216081
rs75705947	C	AC010146.1-AC092786.1	2	137335808	T	{'ENSG00000229568', 'ENSG00000221762'}
rs12185551	A	AC092786.1-THSD7B	2	137427080	G	{'ENSG00000212425', 'ENSG00000221762', 'ENSG00000144229'}
rs12185552	A	AC092786.1-THSD7B	2	137427176	G	{'ENSG00000212425', 'ENSG00000221762', 'ENSG00000144229'}
rs10181066	G	AC092786.1-THSD7B	2	137433433	T	{'ENSG00000212425', 'ENSG00000221762', 'ENSG00000144229'}
rs10166810	C	AC092786.1-THSD7B	2	137441181	T	{'ENSG00000212425', 'ENSG00000221762', 'ENSG00000144229'}
rs13020027	C	THSD7B	2	137570529	T	ENSG00000144229
rs2435390	C	THSD7B	2	137586630	T	ENSG00000144229
rs1346734	C	THSD7B	2	137648934	T	ENSG00000144229
rs10496767	C	THSD7B	2	137865422	T	ENSG00000144229
rs75551789	A	THSD7B	2	138003648	G	ENSG00000144229
rs11893855	A	THSD7B	2	138010331	G	ENSG00000144229
rs12614095	C	THSD7B	2	138045611	T	ENSG00000144229
rs78109372	C	THSD7B	2	138200698	T	ENSG00000144229
rs79666024	G	THSD7B	2	138289670	T	ENSG00000144229
rs74459145	A	AC069394.1-AC097523.1	2	138923526	G	{'ENSG00000233045', 'ENSG00000224231'}
rs78488189	C	AC069394.1-AC097523.1	2	138929102	T	{'ENSG00000233045', 'ENSG00000224231'}
rs115293333	A	AC069394.1-AC097523.1	2	138963778	G	{'ENSG00000233045', 'ENSG00000224231'}
rs74964505	C	AC097523.1	2	139041067	T	ENSG00000233045
rs74267049	A	AC097523.1	2	139041088	G	ENSG00000233045
rs75761836	C	YWHAEP5	2	139049951	T	ENSG00000234645
rs10188086	A	AC097523.3-AC097721.1	2	139112953	G	{'ENSG00000237939', 'ENSG00000232915'}
rs10181654	A	AC097523.3-AC097721.1	2	139135405	C	{'ENSG00000237939', 'ENSG00000232915'}
rs10181901	A	AC097523.3-AC097721.1	2	139135618	C	{'ENSG00000237939', 'ENSG00000232915'}
rs10181902	A	AC097523.3-AC097721.1	2	139135619	C	{'ENSG00000237939', 'ENSG00000232915'}
rs7565015	A	AC097523.3-AC097721.1	2	139136789	C	{'ENSG00000237939', 'ENSG00000232915'}
rs4473442	C	AC097523.3-AC097721.1	2	139148874	T	{'ENSG00000237939', 'ENSG00000232915'}
rs12105913	A	AC097523.3-AC097721.1	2	139154155	G	{'ENSG00000237939', 'ENSG00000232915'}
rs4132369	A	AC097523.3-AC097721.1	2	139154271	G	{'ENSG00000237939', 'ENSG00000232915'}
rs12611523	A	AC097721.2	2	139195328	G	ENSG00000228043
rs6711013	A	AC097721.2	2	139211323	C	ENSG00000228043
rs35094601	A	AC097721.2	2	139212490	G	ENSG00000228043
rs4954928	G	AC097721.2	2	139212763	T	ENSG00000228043
rs10180719	C	AC097721.2	2	139214202	T	ENSG00000228043
rs10198098	C	AC097721.2	2	139219797	T	ENSG00000228043
rs13396774	A	AC097721.2	2	139229226	C	ENSG00000228043
rs12463988	C	AC097721.2	2	139229525	T	ENSG00000228043
rs12468073	A	AC097721.2	2	139229687	G	ENSG00000228043
rs62161708	A	AC097721.2	2	139230824	G	ENSG00000228043
rs80018513	A	AC092620.3	2	139357374	G	ENSG00000237772
rs34817996	C	AC092620.3-NXPH2	2	139379738	T	{'ENSG00000237772', 'ENSG00000144227'}
rs7593602	A	AC092620.3-NXPH2	2	139385304	G	{'ENSG00000237772', 'ENSG00000144227'}
rs58938945	A	AC092620.3-NXPH2	2	139399354	G	{'ENSG00000237772', 'ENSG00000144227'}
rs11686808	C	AC092620.3-NXPH2	2	139406227	T	{'ENSG00000237772', 'ENSG00000144227'}
rs1521756	G	AC092620.3-NXPH2	2	139409648	T	{'ENSG00000237772', 'ENSG00000144227'}
rs10167506	G	AC092620.3-NXPH2	2	139411756	T	{'ENSG00000237772', 'ENSG00000144227'}
rs16841291	A	NXPH2-RN7SKP286	2	139597786	G	{'ENSG00000222826', 'ENSG00000144227'}
rs56739980	A	AHCYP4-AC062021.1	2	139773576	G	{'ENSG00000232992', 'ENSG00000226939'}
rs73959651	G	AHCYP4-AC062021.1	2	139776193	T	{'ENSG00000232992', 'ENSG00000226939'}
rs6756602	A	AHCYP4-AC062021.1	2	139777625	C	{'ENSG00000232992', 'ENSG00000226939'}
rs2062964	A	AHCYP4-AC062021.1	2	139806903	G	{'ENSG00000232992', 'ENSG00000226939'}
rs145776544	A	AHCYP4-AC062021.1	2	139889038	G	{'ENSG00000232992', 'ENSG00000226939'}
rs10187494	G	AHCYP4-AC062021.1	2	139894123	T	{'ENSG00000232992', 'ENSG00000226939'}
rs12691975	A	AHCYP4-AC062021.1	2	139907456	G	{'ENSG00000232992', 'ENSG00000226939'}
rs12691976	C	AHCYP4-AC062021.1	2	139908499	T	{'ENSG00000232992', 'ENSG00000226939'}
rs1561225	C	AHCYP4-AC062021.1	2	139916397	T	{'ENSG00000232992', 'ENSG00000226939'}
rs2196591	A	AHCYP4-AC062021.1	2	139937879	C	{'ENSG00000232992', 'ENSG00000226939'}
rs6733529	A	AHCYP4-AC062021.1	2	139942273	G	{'ENSG00000232992', 'ENSG00000226939'}
rs77226727	C	AHCYP4-AC062021.1	2	139946273	T	{'ENSG00000232992', 'ENSG00000226939'}
rs77690037	C	AHCYP4-AC062021.1	2	139968079	T	{'ENSG00000232992', 'ENSG00000226939'}
rs35141982	A	AHCYP4-AC062021.1	2	140015263	G	{'ENSG00000232992', 'ENSG00000226939'}
rs62172489	A	AHCYP4-AC062021.1	2	140015449	C	{'ENSG00000232992', 'ENSG00000226939'}
rs62172492	A	AHCYP4-AC062021.1	2	140016141	G	{'ENSG00000232992', 'ENSG00000226939'}
rs112274867	C	AHCYP4-AC062021.1	2	140039899	T	{'ENSG00000232992', 'ENSG00000226939'}
rs10179215	A	AHCYP4-AC062021.1	2	140055505	G	{'ENSG00000232992', 'ENSG00000226939'}
rs72896158	C	AC012497.2-AC078851.1	2	140563218	T	{'ENSG00000228374', 'ENSG00000223554'}
rs16842913	C	AC012497.2-AC078851.1	2	140566347	T	{'ENSG00000228374', 'ENSG00000223554'}
rs16842914	A	AC012497.2-AC078851.1	2	140566926	G	{'ENSG00000228374', 'ENSG00000223554'}
rs16842915	A	AC012497.2-AC078851.1	2	140567473	G	{'ENSG00000228374', 'ENSG00000223554'}
rs16842922	C	AC012497.2-AC078851.1	2	140569829	T	{'ENSG00000228374', 'ENSG00000223554'}
rs1961158	C	AC078851.2-RN7SL283P	2	140598860	T	{'ENSG00000221074', 'ENSG00000240977'}
rs57549282	G	AC078851.2-RN7SL283P	2	140604475	T	{'ENSG00000221074', 'ENSG00000240977'}
rs16842979	A	AC078851.2-RN7SL283P	2	140612108	G	{'ENSG00000221074', 'ENSG00000240977'}
rs11887486	A	AC078851.2-RN7SL283P	2	140613476	G	{'ENSG00000221074', 'ENSG00000240977'}
rs66492548	C	AC078851.2-RN7SL283P	2	140614788	T	{'ENSG00000221074', 'ENSG00000240977'}
rs13027630	G	AC078851.2-RN7SL283P	2	140620824	T	{'ENSG00000221074', 'ENSG00000240977'}
rs66992091	A	AC078851.2-RN7SL283P	2	140620906	C	{'ENSG00000221074', 'ENSG00000240977'}
rs10179662	C	AC078851.2-RN7SL283P	2	140623993	T	{'ENSG00000221074', 'ENSG00000240977'}
rs13026461	C	AC078851.2-RN7SL283P	2	140625545	T	{'ENSG00000221074', 'ENSG00000240977'}
rs17788542	C	AC078851.2-RN7SL283P	2	140626337	T	{'ENSG00000221074', 'ENSG00000240977'}
rs1607667	C	AC078851.2-RN7SL283P	2	140627943	T	{'ENSG00000221074', 'ENSG00000240977'}
rs73960783	A	AC078851.2-RN7SL283P	2	140628882	G	{'ENSG00000221074', 'ENSG00000240977'}
rs36111752	C	AC078851.2-RN7SL283P	2	140630890	T	{'ENSG00000221074', 'ENSG00000240977'}
rs117830291	C	AC078851.2-RN7SL283P	2	140640106	T	{'ENSG00000221074', 'ENSG00000240977'}
rs35057286	C	AC078851.2-RN7SL283P	2	140640678	T	{'ENSG00000221074', 'ENSG00000240977'}
rs10169687	A	AC078851.2-RN7SL283P	2	140642349	G	{'ENSG00000221074', 'ENSG00000240977'}
rs67487198	C	AC078851.2-RN7SL283P	2	140643123	T	{'ENSG00000221074', 'ENSG00000240977'}
rs35216576	C	AC078851.2-RN7SL283P	2	140644376	T	{'ENSG00000221074', 'ENSG00000240977'}
rs10182878	A	AC078851.2-RN7SL283P	2	140646203	G	{'ENSG00000221074', 'ENSG00000240977'}
rs62172747	C	AC078851.2-RN7SL283P	2	140646980	T	{'ENSG00000221074', 'ENSG00000240977'}
rs62172748	A	AC078851.2-RN7SL283P	2	140647384	G	{'ENSG00000221074', 'ENSG00000240977'}
rs13405940	A	AC078851.2-RN7SL283P	2	140647493	G	{'ENSG00000221074', 'ENSG00000240977'}
rs7560052	C	AC078851.2-RN7SL283P	2	140649443	T	{'ENSG00000221074', 'ENSG00000240977'}
rs7560640	C	AC078851.2-RN7SL283P	2	140649973	T	{'ENSG00000221074', 'ENSG00000240977'}
rs13021892	A	AC078851.2-RN7SL283P	2	140728844	G	{'ENSG00000221074', 'ENSG00000240977'}
rs79590749	C	RN7SL283P	2	140743240	T	ENSG00000240977
rs6722700	A	RN7SL283P-AC073928.2	2	140749968	G	{'ENSG00000240977', 'ENSG00000224028'}
rs1104130	C	AC073928.2-AC092156.3	2	140934990	T	{'ENSG00000224028', 'ENSG00000227149'}
rs115364756	A	AC073928.2-AC092156.3	2	140942590	G	{'ENSG00000224028', 'ENSG00000227149'}
rs16843516	A	AC073928.2-AC092156.3	2	140943233	G	{'ENSG00000224028', 'ENSG00000227149'}
rs77044615	A	AC073928.2-AC092156.3	2	140943556	G	{'ENSG00000224028', 'ENSG00000227149'}
rs75833114	C	AC073928.2-AC092156.3	2	140944360	T	{'ENSG00000224028', 'ENSG00000227149'}
rs75962485	A	AC073928.2-AC092156.3	2	140945036	G	{'ENSG00000224028', 'ENSG00000227149'}
rs670617	A	LRP1B	2	141133405	G	ENSG00000168702
rs59834968	A	LRP1B	2	141139668	G	ENSG00000168702
rs7594736	A	LRP1B	2	141142609	G	ENSG00000168702
rs77637989	C	LRP1B	2	141389022	T	ENSG00000168702
rs139021887	C	LRP1B	2	141644084	T	ENSG00000168702
rs67521705	C	Y_RNA	2	141749833	T	ENSG00000201892
rs117451012	C	LRP1B	2	141756103	T	ENSG00000168702
rs142019793	A	LRP1B	2	141768593	G	ENSG00000168702
rs74913526	A	LRP1B	2	141768823	C	ENSG00000168702
rs79150277	A	LRP1B	2	141776040	G	ENSG00000168702
rs117851092	C	LRP1B	2	141781227	T	ENSG00000168702
rs76547451	A	LRP1B	2	141784648	C	ENSG00000168702
rs145374861	C	LRP1B	2	141939510	T	ENSG00000168702
rs10153581	A	LRP1B	2	141998871	G	ENSG00000168702
rs10928100	C	LRP1B	2	142021792	T	ENSG00000168702
rs6756546	A	LRP1B	2	142033567	G	ENSG00000168702
rs66597941	A	LRP1B	2	142033910	G	ENSG00000168702
rs10171947	C	LRP1B	2	142076470	T	ENSG00000168702
rs1402470	A	LRP1B	2	142119402	G	ENSG00000168702
rs2714176	A	LRP1B	2	142121044	G	ENSG00000168702
rs4538134	G	LRP1B	2	142254796	T	ENSG00000168702
rs2890613	C	LRP1B	2	142269460	T	ENSG00000168702
rs10200529	G	LRP1B	2	142271518	T	ENSG00000168702
rs13019402	C	LRP1B	2	142272556	T	ENSG00000168702
rs2381191	C	LRP1B	2	142290288	T	ENSG00000168702
rs58536842	C	LRP1B	2	142323462	T	ENSG00000168702
rs13396743	G	LRP1B	2	142324375	T	ENSG00000168702
rs13393179	A	LRP1B	2	142330875	G	ENSG00000168702
rs62166478	C	LRP1B	2	142332319	T	ENSG00000168702
rs13413670	C	LRP1B	2	142334471	T	ENSG00000168702
rs62166495	A	LRP1B	2	142360596	C	ENSG00000168702
rs62166496	A	LRP1B	2	142361210	C	ENSG00000168702
rs10210140	A	LRP1B	2	142362259	G	ENSG00000168702
rs116757671	A	LRP1B	2	142372941	C	ENSG00000168702
rs6429914	A	LRP1B	2	142374507	C	ENSG00000168702
rs987023	C	LRP1B	2	142402259	T	ENSG00000168702
rs10928118	A	LRP1B	2	142417837	C	ENSG00000168702
rs145553150	C	LRP1B	2	142420669	T	ENSG00000168702
rs354853	G	LRP1B	2	142429315	T	ENSG00000168702
rs72980191	C	LRP1B	2	142429472	T	ENSG00000168702
rs16846817	A	LRP1B	2	142430307	C	ENSG00000168702
rs72980199	C	LRP1B	2	142431367	T	ENSG00000168702
rs164977	C	LRP1B	2	142435291	T	ENSG00000168702
rs164978	C	LRP1B	2	142436123	T	ENSG00000168702
rs78054565	A	LRP1B	2	142436610	G	ENSG00000168702
rs76156493	A	LRP1B	2	142446600	G	ENSG00000168702
rs16846925	C	LRP1B	2	142467266	T	ENSG00000168702
rs1347659	A	LRP1B	2	142478064	G	ENSG00000168702
rs62168665	C	LRP1B	2	142501863	T	ENSG00000168702
rs6741535	C	LRP1B	2	142501896	T	ENSG00000168702
rs7605253	C	LRP1B	2	142505544	T	ENSG00000168702
rs10496895	C	LRP1B	2	142525699	T	ENSG00000168702
rs76586167	C	LRP1B	2	142527610	T	ENSG00000168702
rs906640	C	LRP1B	2	142529019	T	ENSG00000168702
rs13018903	A	LRP1B	2	142608963	G	ENSG00000168702
rs13031421	A	LRP1B	2	142610271	G	ENSG00000168702
rs13009181	A	LRP1B	2	142612601	G	ENSG00000168702
rs13005891	G	LRP1B	2	142624064	T	ENSG00000168702
rs4662466	G	LRP1B	2	142624474	T	ENSG00000168702
rs4662468	C	LRP1B	2	142625184	T	ENSG00000168702
rs4662271	A	LRP1B	2	142625728	C	ENSG00000168702
rs1160815	A	LRP1B	2	142627482	C	ENSG00000168702
rs72849389	A	LRP1B	2	142637417	G	ENSG00000168702
rs62156773	C	AC016706.1-AC092578.1	2	143146306	T	{'ENSG00000228134', 'ENSG00000239131'}
rs4254455	A	AC016706.1-AC092578.1	2	143160147	G	{'ENSG00000228134', 'ENSG00000239131'}
rs62156776	C	AC016706.1-AC092578.1	2	143162251	T	{'ENSG00000228134', 'ENSG00000239131'}
rs62156779	G	AC016706.1-AC092578.1	2	143166672	T	{'ENSG00000228134', 'ENSG00000239131'}
rs112593368	C	AC016706.1-AC092578.1	2	143178967	T	{'ENSG00000228134', 'ENSG00000239131'}
rs7600988	C	AC016706.1-AC092578.1	2	143206836	T	{'ENSG00000228134', 'ENSG00000239131'}
rs4077806	C	AC016706.1-AC092578.1	2	143207169	T	{'ENSG00000228134', 'ENSG00000239131'}
rs4372824	A	AC016706.1-AC092578.1	2	143208692	G	{'ENSG00000228134', 'ENSG00000239131'}
rs35059047	C	AC016706.1-AC092578.1	2	143213482	T	{'ENSG00000228134', 'ENSG00000239131'}
rs6714603	G	AC016706.1-AC092578.1	2	143216684	T	{'ENSG00000228134', 'ENSG00000239131'}
rs7605815	A	AC016706.1-AC092578.1	2	143225717	G	{'ENSG00000228134', 'ENSG00000239131'}
rs7594286	C	AC016706.1-AC092578.1	2	143229603	T	{'ENSG00000228134', 'ENSG00000239131'}
rs6429968	A	AC016706.1-AC092578.1	2	143232908	G	{'ENSG00000228134', 'ENSG00000239131'}
rs2044551	A	AC016706.1-AC092578.1	2	143234651	G	{'ENSG00000228134', 'ENSG00000239131'}
rs7599155	C	AC016706.1-AC092578.1	2	143271381	T	{'ENSG00000228134', 'ENSG00000239131'}
rs16857374	G	AC016706.1-AC092578.1	2	143277551	T	{'ENSG00000228134', 'ENSG00000239131'}
rs16848445	A	AC092578.1	2	143302459	G	ENSG00000228134
rs77285137	A	AC092578.1-AC013444.1	2	143311310	C	{'ENSG00000228134', 'ENSG00000229781'}
rs77017414	C	AC092578.1-AC013444.1	2	143358077	T	{'ENSG00000228134', 'ENSG00000229781'}
rs139989917	C	AC092578.1-AC013444.1	2	143383676	T	{'ENSG00000228134', 'ENSG00000229781'}
rs76163160	A	AC092578.1-AC013444.1	2	143415617	C	{'ENSG00000228134', 'ENSG00000229781'}
rs1472079	G	AC092578.1-AC013444.1	2	143541212	T	{'ENSG00000228134', 'ENSG00000229781'}
rs1460648	A	AC092578.1-AC013444.1	2	143556163	G	{'ENSG00000228134', 'ENSG00000229781'}
rs352887	A	AC013444.2	2	143760384	G	ENSG00000221169
rs11678485	C	KYNU	2	143788391	T	ENSG00000115919
rs1027272	C	KYNU	2	143797072	T	ENSG00000115919
rs60882035	C	KYNU	2	143802102	T	ENSG00000115919
rs112826713	A	KYNU	2	143802616	G	ENSG00000115919
rs75710639	G	KYNU-ARHGAP15	2	143804986	T	{'ENSG00000258268', 'ENSG00000075884', 'ENSG00000257226', 'ENSG00000225476', 'ENSG00000224288', 'ENSG00000232772', 'ENSG00000224852', 'ENSG00000221169', 'ENSG00000226839', 'ENSG00000227557', 'ENSG00000228655', 'ENSG00000257640', 'ENSG00000231766', 'ENSG00000231758', 'ENSG00000236300', 'ENSG00000257277', 'ENSG00000270390', 'ENSG00000257284', 'ENSG00000115919'}
rs56099642	C	KYNU-ARHGAP15	2	143805164	T	{'ENSG00000258268', 'ENSG00000075884', 'ENSG00000257226', 'ENSG00000225476', 'ENSG00000224288', 'ENSG00000232772', 'ENSG00000224852', 'ENSG00000221169', 'ENSG00000226839', 'ENSG00000227557', 'ENSG00000228655', 'ENSG00000257640', 'ENSG00000231766', 'ENSG00000231758', 'ENSG00000236300', 'ENSG00000257277', 'ENSG00000270390', 'ENSG00000257284', 'ENSG00000115919'}
rs57762046	A	KYNU-ARHGAP15	2	143807520	C	{'ENSG00000258268', 'ENSG00000075884', 'ENSG00000257226', 'ENSG00000225476', 'ENSG00000224288', 'ENSG00000232772', 'ENSG00000224852', 'ENSG00000221169', 'ENSG00000226839', 'ENSG00000227557', 'ENSG00000228655', 'ENSG00000257640', 'ENSG00000231766', 'ENSG00000231758', 'ENSG00000236300', 'ENSG00000257277', 'ENSG00000270390', 'ENSG00000257284', 'ENSG00000115919'}
rs977033	A	KYNU-ARHGAP15	2	143808750	G	{'ENSG00000258268', 'ENSG00000075884', 'ENSG00000257226', 'ENSG00000225476', 'ENSG00000224288', 'ENSG00000232772', 'ENSG00000224852', 'ENSG00000221169', 'ENSG00000226839', 'ENSG00000227557', 'ENSG00000228655', 'ENSG00000257640', 'ENSG00000231766', 'ENSG00000231758', 'ENSG00000236300', 'ENSG00000257277', 'ENSG00000270390', 'ENSG00000257284', 'ENSG00000115919'}
rs77265032	A	KYNU-ARHGAP15	2	143809278	C	{'ENSG00000258268', 'ENSG00000075884', 'ENSG00000257226', 'ENSG00000225476', 'ENSG00000224288', 'ENSG00000232772', 'ENSG00000224852', 'ENSG00000221169', 'ENSG00000226839', 'ENSG00000227557', 'ENSG00000228655', 'ENSG00000257640', 'ENSG00000231766', 'ENSG00000231758', 'ENSG00000236300', 'ENSG00000257277', 'ENSG00000270390', 'ENSG00000257284', 'ENSG00000115919'}
rs56716593	A	KYNU-ARHGAP15	2	143810459	G	{'ENSG00000258268', 'ENSG00000075884', 'ENSG00000257226', 'ENSG00000225476', 'ENSG00000224288', 'ENSG00000232772', 'ENSG00000224852', 'ENSG00000221169', 'ENSG00000226839', 'ENSG00000227557', 'ENSG00000228655', 'ENSG00000257640', 'ENSG00000231766', 'ENSG00000231758', 'ENSG00000236300', 'ENSG00000257277', 'ENSG00000270390', 'ENSG00000257284', 'ENSG00000115919'}
rs12691667	A	ARHGAP15	2	143872693	G	ENSG00000075884
rs72992640	C	ARHGAP15	2	143884297	T	ENSG00000075884
rs189560	C	ARHGAP15	2	143889098	T	ENSG00000075884
rs181371	C	ARHGAP15	2	143889126	T	ENSG00000075884
rs354713	C	ARHGAP15	2	143889304	T	ENSG00000075884
rs354717	A	ARHGAP15	2	143891450	G	ENSG00000075884
rs827219	C	ARHGAP15	2	143892794	T	ENSG00000075884
rs193285	A	ARHGAP15	2	143896997	G	ENSG00000075884
rs13426177	A	ARHGAP15	2	143906473	C	ENSG00000075884
rs6715046	A	ARHGAP15	2	143924501	C	ENSG00000075884
rs6756152	C	ARHGAP15	2	143927752	T	ENSG00000075884
rs16858734	A	ARHGAP15	2	143940558	C	ENSG00000075884
rs79787709	C	ARHGAP15	2	144012651	T	ENSG00000075884
rs2381401	C	ARHGAP15	2	144020974	T	ENSG00000075884
rs13002158	A	ARHGAP15	2	144021712	G	ENSG00000075884
rs9677486	A	ARHGAP15	2	144021778	G	ENSG00000075884
rs4632274	C	ARHGAP15	2	144022246	T	ENSG00000075884
rs2381402	A	ARHGAP15	2	144022403	G	ENSG00000075884
rs112879687	C	ARHGAP15	2	144029057	T	ENSG00000075884
rs13030950	A	ARHGAP15	2	144080232	G	ENSG00000075884
rs12691688	C	ARHGAP15	2	144412839	T	ENSG00000075884
rs10469562	A	ARHGAP15	2	144463315	G	ENSG00000075884
rs13005371	C	ARHGAP15	2	144490903	T	ENSG00000075884
rs34999746	G	ARHGAP15	2	144511075	T	ENSG00000075884
rs1517917	C	ARHGAP15	2	144515583	T	ENSG00000075884
rs72861323	C	CTD-2252P21.1	2	144523141	T	ENSG00000257226
rs59610598	G	ARHGAP15	2	144527354	T	ENSG00000075884
rs4662351	G	AC079584.2	2	144559694	T	ENSG00000236356
rs13411068	C	AC079584.2	2	144564410	T	ENSG00000236356
rs4268884	A	AC079584.2	2	144581010	G	ENSG00000236356
rs12622224	A	AC079584.2-Y_RNA	2	144631754	C	{'ENSG00000200287', 'ENSG00000236356'}
rs117515013	A	AC079584.2-Y_RNA	2	144648307	C	{'ENSG00000200287', 'ENSG00000236356'}
rs787151	A	Y_RNA	2	144655836	G	ENSG00000200287
rs12615885	C	Y_RNA	2	144656232	T	ENSG00000200287
rs17835199	A	Y_RNA	2	144656547	G	ENSG00000200287
rs28475137	C	AC009951.1	2	145223155	T	ENSG00000176824
rs62169220	A	AC009951.1	2	145225071	G	ENSG00000176824
rs6430059	A	ZEB2	2	145228701	G	ENSG00000169554
rs749234	A	ZEB2	2	145231349	G	ENSG00000169554
rs7600781	A	ZEB2	2	145236142	G	ENSG00000169554
rs6755392	A	ZEB2	2	145242122	G	ENSG00000169554
rs148912137	C	TEX41	2	145658303	T	ENSG00000226674
rs72854415	A	TEX41	2	145675338	G	ENSG00000226674
rs75153133	A	TEX41	2	145690649	G	ENSG00000226674
rs17407658	A	TEX41	2	145703652	G	ENSG00000226674
rs4233570	A	TEX41-AC064865.1	2	146034723	G	{'ENSG00000226674', 'ENSG00000268580', 'ENSG00000235435', 'ENSG00000234940', 'ENSG00000235352'}
rs4662237	A	TEX41-AC064865.1	2	146035275	G	{'ENSG00000226674', 'ENSG00000268580', 'ENSG00000235435', 'ENSG00000234940', 'ENSG00000235352'}
rs4662238	A	TEX41-AC064865.1	2	146035401	G	{'ENSG00000226674', 'ENSG00000268580', 'ENSG00000235435', 'ENSG00000234940', 'ENSG00000235352'}
rs16824761	A	AC064865.1	2	146058646	C	ENSG00000235435
rs10177949	C	AC064865.1	2	146093092	T	ENSG00000235435
rs10187072	C	RPL6P5-AC092484.1	2	146101224	T	{'ENSG00000214064', 'ENSG00000225107'}
rs12622835	G	RPL6P5-AC092484.1	2	146112279	T	{'ENSG00000214064', 'ENSG00000225107'}
rs16824802	C	RPL6P5-AC092484.1	2	146112465	T	{'ENSG00000214064', 'ENSG00000225107'}
rs961414	G	RPL6P5-AC092484.1	2	146113733	T	{'ENSG00000214064', 'ENSG00000225107'}
rs4422110	C	RPL6P5-AC092484.1	2	146114898	T	{'ENSG00000214064', 'ENSG00000225107'}
rs7426372	A	RPL6P5-AC092484.1	2	146129355	G	{'ENSG00000214064', 'ENSG00000225107'}
rs12472231	C	RPL6P5-AC092484.1	2	146132384	T	{'ENSG00000214064', 'ENSG00000225107'}
rs1008127	A	RPL6P5-AC092484.1	2	146133918	G	{'ENSG00000214064', 'ENSG00000225107'}
rs1006134	A	RPL6P5-AC092484.1	2	146135619	G	{'ENSG00000214064', 'ENSG00000225107'}
rs10203432	C	RPL6P5-AC092484.1	2	146136075	T	{'ENSG00000214064', 'ENSG00000225107'}
rs1996285	A	RPL6P5-AC092484.1	2	146137809	C	{'ENSG00000214064', 'ENSG00000225107'}
rs12991651	C	RPL6P5-AC092484.1	2	146139834	T	{'ENSG00000214064', 'ENSG00000225107'}
rs1913948	C	RPL6P5-AC092484.1	2	146176970	T	{'ENSG00000214064', 'ENSG00000225107'}
rs1913949	A	RPL6P5-AC092484.1	2	146191110	G	{'ENSG00000214064', 'ENSG00000225107'}
rs1484929	C	RPL6P5-AC092484.1	2	146256466	T	{'ENSG00000214064', 'ENSG00000225107'}
rs12620207	C	RPL6P5-AC092484.1	2	146289684	T	{'ENSG00000214064', 'ENSG00000225107'}
rs72852883	A	RPL6P5-AC092484.1	2	146290040	G	{'ENSG00000214064', 'ENSG00000225107'}
rs10207472	A	AC079248.1-AC062031.1	2	146609252	G	{'ENSG00000233842', 'ENSG00000234119'}
rs79661466	G	AC079248.1-AC062031.1	2	146623933	T	{'ENSG00000233842', 'ENSG00000234119'}
rs1922040	A	AC079248.1-AC062031.1	2	146664218	G	{'ENSG00000233842', 'ENSG00000234119'}
rs7423282	A	AC079248.1-AC062031.1	2	146667526	G	{'ENSG00000233842', 'ENSG00000234119'}
rs16825733	A	AC062031.1	2	146670641	G	ENSG00000233842
rs16825743	A	AC062031.1	2	146672959	G	ENSG00000233842
rs16825776	A	AC062031.1	2	146683517	G	ENSG00000233842
rs17412774	A	AC062031.1-RNU7-2P	2	146773948	C	{'ENSG00000233842', 'ENSG00000251905'}
rs17491167	A	AC062031.1-RNU7-2P	2	146798739	G	{'ENSG00000233842', 'ENSG00000251905'}
rs10803514	A	AC062031.1-RNU7-2P	2	146801177	G	{'ENSG00000233842', 'ENSG00000251905'}
rs17491209	A	AC062031.1-RNU7-2P	2	146805040	G	{'ENSG00000233842', 'ENSG00000251905'}
rs61051986	A	AC062031.1-RNU7-2P	2	146813149	G	{'ENSG00000233842', 'ENSG00000251905'}
rs11693608	C	AC062031.1-RNU7-2P	2	146827151	T	{'ENSG00000233842', 'ENSG00000251905'}
rs13404882	G	AC062031.1-RNU7-2P	2	146840586	T	{'ENSG00000233842', 'ENSG00000251905'}
rs1156524	A	RNU7-2P-RPL17P12	2	146944278	G	{'ENSG00000251905', 'ENSG00000230559'}
rs5020267	A	RPL17P12-AC093084.1	2	147077389	G	{'ENSG00000227134', 'ENSG00000230559'}
rs62168431	G	RPL17P12-AC093084.1	2	147090620	T	{'ENSG00000227134', 'ENSG00000230559'}
rs9287398	C	RPL17P12-AC093084.1	2	147206234	T	{'ENSG00000227134', 'ENSG00000230559'}
rs4330056	C	RPL17P12-AC093084.1	2	147223716	T	{'ENSG00000227134', 'ENSG00000230559'}
rs6705428	G	AC093084.1	2	147239093	T	ENSG00000227134
rs74453929	A	PABPC1P2-RP11-638D14.1	2	147364360	C	{'ENSG00000198526', 'ENSG00000271583'}
rs12613006	C	PABPC1P2-RP11-638D14.1	2	147367842	T	{'ENSG00000198526', 'ENSG00000271583'}
rs73014732	C	PABPC1P2-RP11-638D14.1	2	147383948	T	{'ENSG00000198526', 'ENSG00000271583'}
rs11889680	A	PABPC1P2-RP11-638D14.1	2	147410329	C	{'ENSG00000198526', 'ENSG00000271583'}
rs4662263	C	PABPC1P2-RP11-638D14.1	2	147422813	T	{'ENSG00000198526', 'ENSG00000271583'}
rs4662265	A	PABPC1P2-RP11-638D14.1	2	147429038	G	{'ENSG00000198526', 'ENSG00000271583'}
rs12617372	G	PABPC1P2-RP11-638D14.1	2	147430639	T	{'ENSG00000198526', 'ENSG00000271583'}
rs76561490	C	PABPC1P2-RP11-638D14.1	2	147431486	T	{'ENSG00000198526', 'ENSG00000271583'}
rs12691747	C	PABPC1P2-RP11-638D14.1	2	147437780	T	{'ENSG00000198526', 'ENSG00000271583'}
rs57857306	C	PABPC1P2-RP11-638D14.1	2	147453683	T	{'ENSG00000198526', 'ENSG00000271583'}
rs79974962	C	PABPC1P2-RP11-638D14.1	2	147470460	T	{'ENSG00000198526', 'ENSG00000271583'}
rs138631315	C	PABPC1P2-RP11-638D14.1	2	147486447	T	{'ENSG00000198526', 'ENSG00000271583'}
rs76036345	A	PABPC1P2-RP11-638D14.1	2	147486766	G	{'ENSG00000198526', 'ENSG00000271583'}
rs77772624	A	PABPC1P2-RP11-638D14.1	2	147499474	C	{'ENSG00000198526', 'ENSG00000271583'}
rs10928320	C	PABPC1P2-RP11-638D14.1	2	147504471	T	{'ENSG00000198526', 'ENSG00000271583'}
rs77164426	A	PABPC1P2-RP11-638D14.1	2	147514456	G	{'ENSG00000198526', 'ENSG00000271583'}
rs13413230	A	AC103881.1	2	147601570	G	ENSG00000231040
rs13396543	A	AC103881.1-AC062032.1	2	147621901	G	{'ENSG00000231040', 'ENSG00000227902'}
rs143677956	A	AC062032.1-snoU13	2	147683866	G	{'ENSG00000238860', 'ENSG00000227902'}
rs113658216	A	AC062032.1-snoU13	2	147738918	G	{'ENSG00000238860', 'ENSG00000227902'}
rs76818595	G	AC062032.1-snoU13	2	147741258	T	{'ENSG00000238860', 'ENSG00000227902'}
rs112540514	A	AC062032.1-snoU13	2	147741300	G	{'ENSG00000238860', 'ENSG00000227902'}
rs1515261	A	AC062032.1-snoU13	2	147747801	G	{'ENSG00000238860', 'ENSG00000227902'}
rs189705668	G	AC062032.1-snoU13	2	147753831	T	{'ENSG00000238860', 'ENSG00000227902'}
rs2122696	A	AC062032.1-snoU13	2	147807985	G	{'ENSG00000238860', 'ENSG00000227902'}
rs2122697	C	AC062032.1-snoU13	2	147808024	T	{'ENSG00000238860', 'ENSG00000227902'}
rs66910900	C	AC062032.1-snoU13	2	147810875	T	{'ENSG00000238860', 'ENSG00000227902'}
rs7566081	C	AC062032.1-snoU13	2	147811179	T	{'ENSG00000238860', 'ENSG00000227902'}
rs12996666	A	AC062032.1-snoU13	2	147814290	C	{'ENSG00000238860', 'ENSG00000227902'}
rs1551116	A	AC062032.1-snoU13	2	147816234	G	{'ENSG00000238860', 'ENSG00000227902'}
rs72859301	A	AC062032.1-snoU13	2	148010903	G	{'ENSG00000238860', 'ENSG00000227902'}
rs1403262	C	snoU13-RNU6-692P	2	148096003	T	{'ENSG00000207225', 'ENSG00000238860'}
rs74771389	C	snoU13-RNU6-692P	2	148098200	T	{'ENSG00000207225', 'ENSG00000238860'}
rs1438884	C	snoU13-RNU6-692P	2	148160117	T	{'ENSG00000207225', 'ENSG00000238860'}
rs1371040	A	RNU6-692P	2	148165153	G	ENSG00000207225
rs2218084	C	RNU6-715P-RNA5SP106	2	148301847	T	{'ENSG00000202074', 'ENSG00000253083'}
rs149717433	A	RNA5SP106-AC009480.4	2	148547416	G	{'ENSG00000229143', 'ENSG00000253083'}
rs10171238	C	EPC2-RNU2-9P	2	149568729	T	{'ENSG00000222126', 'ENSG00000135999'}
rs190227114	A	RNU2-9P-UBBP3	2	149599251	G	{'ENSG00000223962', 'ENSG00000222126'}
rs145285402	G	KIF5C	2	149688676	T	ENSG00000168280
rs192549594	A	KIF5C	2	149807108	C	ENSG00000168280
rs4404237	A	KIF5C	2	149815413	G	ENSG00000168280
rs73965228	C	KIF5C	2	149821009	T	ENSG00000168280
rs6747871	A	KIF5C	2	149866880	C	ENSG00000168280
rs76526998	C	KIF5C	2	149867787	T	ENSG00000168280
rs73011353	C	KIF5C	2	149868236	T	ENSG00000168280
rs73011355	C	KIF5C	2	149868366	T	ENSG00000168280
rs75151413	C	KIF5C	2	149868426	T	ENSG00000168280
rs73011359	A	KIF5C	2	149868681	G	ENSG00000168280
rs78206562	A	LYPD6B	2	149931820	C	ENSG00000150556
rs6737636	C	LYPD6B	2	149990087	T	ENSG00000150556
rs968873	C	AC144449.1	2	150603224	T	ENSG00000231969
rs4667398	C	AC144449.1	2	150605244	T	ENSG00000231969
rs1724877	G	AC144449.1	2	150605571	T	ENSG00000231969
rs1724878	A	AC144449.1	2	150605779	G	ENSG00000231969
rs146582958	A	AC144449.1	2	150610391	C	ENSG00000231969
rs62188880	A	AC144449.1	2	150613108	G	ENSG00000231969
rs6714906	A	AC007364.1	2	150619604	G	ENSG00000162947
rs1724832	G	AC007364.1	2	150621261	T	ENSG00000162947
rs1627565	C	AC007364.1	2	150621346	T	ENSG00000162947
rs1724835	A	AC007364.1	2	150621717	G	ENSG00000162947
rs1641422	A	AC007364.1	2	150622689	G	ENSG00000162947
rs1724873	A	AC007364.1	2	150622751	G	ENSG00000162947
rs7565684	G	AC007364.1	2	150623975	T	ENSG00000162947
rs10195910	C	AC144449.1	2	150643955	T	ENSG00000231969
rs13032657	A	AC144449.1	2	150652429	C	ENSG00000231969
rs6437112	C	AC007364.1	2	150715515	T	ENSG00000162947
rs74265146	C	AC007364.1	2	150718893	T	ENSG00000162947
rs2889515	G	AC007364.1	2	150720025	T	ENSG00000162947
rs4633944	A	AC007364.1-AC016682.1	2	150721127	C	{'ENSG00000162947', 'ENSG00000230645', 'ENSG00000231420'}
rs7600559	C	AC007364.1-AC016682.1	2	150729795	T	{'ENSG00000162947', 'ENSG00000230645', 'ENSG00000231420'}
rs72862799	C	AC007364.1-AC016682.1	2	150732710	T	{'ENSG00000162947', 'ENSG00000230645', 'ENSG00000231420'}
rs12464190	G	AC007364.1-AC016682.1	2	150733273	T	{'ENSG00000162947', 'ENSG00000230645', 'ENSG00000231420'}
rs7557215	C	AC007364.1-AC016682.1	2	150748006	T	{'ENSG00000162947', 'ENSG00000230645', 'ENSG00000231420'}
rs7561499	C	AC007364.1-AC016682.1	2	150749610	T	{'ENSG00000162947', 'ENSG00000230645', 'ENSG00000231420'}
rs147005074	C	AC007364.1-AC016682.1	2	150750418	T	{'ENSG00000162947', 'ENSG00000230645', 'ENSG00000231420'}
rs1437937	A	AC007364.1-AC016682.1	2	150750874	G	{'ENSG00000162947', 'ENSG00000230645', 'ENSG00000231420'}
rs72864382	C	AC007364.1-AC016682.1	2	150764607	T	{'ENSG00000162947', 'ENSG00000230645', 'ENSG00000231420'}
rs6744188	A	AC007364.1-AC016682.1	2	150772385	G	{'ENSG00000162947', 'ENSG00000230645', 'ENSG00000231420'}
rs16827645	C	AC007364.1-AC016682.1	2	150799125	T	{'ENSG00000162947', 'ENSG00000230645', 'ENSG00000231420'}
rs72866261	G	AC007364.1-AC016682.1	2	150799423	T	{'ENSG00000162947', 'ENSG00000230645', 'ENSG00000231420'}
rs72866263	C	AC007364.1-AC016682.1	2	150809377	T	{'ENSG00000162947', 'ENSG00000230645', 'ENSG00000231420'}
rs72866269	G	AC007364.1-AC016682.1	2	150810510	T	{'ENSG00000162947', 'ENSG00000230645', 'ENSG00000231420'}
rs138269571	C	AC007364.1-AC016682.1	2	150825052	T	{'ENSG00000162947', 'ENSG00000230645', 'ENSG00000231420'}
rs35666186	A	AC007364.1-AC016682.1	2	150832334	G	{'ENSG00000162947', 'ENSG00000230645', 'ENSG00000231420'}
rs330649	C	AC007364.1-AC016682.1	2	150889579	T	{'ENSG00000162947', 'ENSG00000230645', 'ENSG00000231420'}
rs330640	C	AC007364.1-AC016682.1	2	150894801	T	{'ENSG00000162947', 'ENSG00000230645', 'ENSG00000231420'}
rs330643	A	AC007364.1-AC016682.1	2	150900652	G	{'ENSG00000162947', 'ENSG00000230645', 'ENSG00000231420'}
rs330648	A	AC007364.1-AC016682.1	2	150904671	G	{'ENSG00000162947', 'ENSG00000230645', 'ENSG00000231420'}
rs330625	A	AC007364.1-AC016682.1	2	150911159	G	{'ENSG00000162947', 'ENSG00000230645', 'ENSG00000231420'}
rs330621	G	AC007364.1-AC016682.1	2	150914623	T	{'ENSG00000162947', 'ENSG00000230645', 'ENSG00000231420'}
rs330616	A	AC007364.1-AC016682.1	2	150921091	G	{'ENSG00000162947', 'ENSG00000230645', 'ENSG00000231420'}
rs10445748	A	AC007364.1-AC016682.1	2	150937165	G	{'ENSG00000162947', 'ENSG00000230645', 'ENSG00000231420'}
rs67082067	C	AC007364.1-AC016682.1	2	150970655	T	{'ENSG00000162947', 'ENSG00000230645', 'ENSG00000231420'}
rs67402538	C	AC007364.1-AC016682.1	2	150976039	T	{'ENSG00000162947', 'ENSG00000230645', 'ENSG00000231420'}
rs1852690	A	RND3	2	151359101	G	ENSG00000115963
rs77562531	G	RND3	2	151368345	T	ENSG00000115963
rs6757626	C	RND3	2	151369735	T	ENSG00000115963
rs6752046	A	RND3	2	151394840	G	ENSG00000115963
rs148237562	C	AC104777.2	2	151407461	T	ENSG00000236049
rs79319076	C	AC104777.3	2	151418578	T	ENSG00000237220
rs11693304	C	AC104777.3	2	151420663	T	ENSG00000237220
rs10489978	G	AC104777.4-AC023469.2	2	151646494	T	{'ENSG00000228064', 'ENSG00000222031', 'ENSG00000224048'}
rs76747433	C	AC104777.4-AC023469.2	2	151649475	T	{'ENSG00000228064', 'ENSG00000222031', 'ENSG00000224048'}
rs117485856	C	AC104777.4-AC023469.2	2	151650313	T	{'ENSG00000228064', 'ENSG00000222031', 'ENSG00000224048'}
rs73967461	A	AC104777.4-AC023469.2	2	151713837	G	{'ENSG00000228064', 'ENSG00000222031', 'ENSG00000224048'}
rs61279207	A	AC104777.4-AC023469.2	2	151715144	G	{'ENSG00000228064', 'ENSG00000222031', 'ENSG00000224048'}
rs757921	A	AC104777.4-AC023469.2	2	151738700	G	{'ENSG00000228064', 'ENSG00000222031', 'ENSG00000224048'}
rs17178183	C	AC104777.4-AC023469.2	2	151739348	T	{'ENSG00000228064', 'ENSG00000222031', 'ENSG00000224048'}
rs6433020	C	AC104777.4-AC023469.2	2	151740770	T	{'ENSG00000228064', 'ENSG00000222031', 'ENSG00000224048'}
rs1859723	A	AC104777.4-AC023469.2	2	151742387	G	{'ENSG00000228064', 'ENSG00000222031', 'ENSG00000224048'}
rs2214891	A	AC104777.4-AC023469.2	2	151746846	G	{'ENSG00000228064', 'ENSG00000222031', 'ENSG00000224048'}
rs1990147	C	AC104777.4-AC023469.2	2	151747915	T	{'ENSG00000228064', 'ENSG00000222031', 'ENSG00000224048'}
rs10167831	A	AC104777.4-AC023469.2	2	151750892	C	{'ENSG00000228064', 'ENSG00000222031', 'ENSG00000224048'}
rs6724697	A	AC104777.4-AC023469.2	2	151754448	G	{'ENSG00000228064', 'ENSG00000222031', 'ENSG00000224048'}
rs62168576	C	AC104777.4-AC023469.2	2	151798878	T	{'ENSG00000228064', 'ENSG00000222031', 'ENSG00000224048'}
rs62168577	A	AC104777.4-AC023469.2	2	151800498	G	{'ENSG00000228064', 'ENSG00000222031', 'ENSG00000224048'}
rs62168628	A	AC104777.4-AC023469.2	2	151813421	G	{'ENSG00000228064', 'ENSG00000222031', 'ENSG00000224048'}
rs79744562	C	AC104777.4-AC023469.2	2	151813730	T	{'ENSG00000228064', 'ENSG00000222031', 'ENSG00000224048'}
rs6433111	C	AC023469.1	2	151870985	T	ENSG00000222031
rs12987549	C	AC023469.1	2	151871998	T	ENSG00000222031
rs13013454	A	AC023469.1	2	151872059	G	ENSG00000222031
rs12987585	C	AC023469.1	2	151872066	T	ENSG00000222031
rs10200204	A	AC023469.1	2	151878715	G	ENSG00000222031
rs79196610	G	AC023469.1	2	151897389	T	ENSG00000222031
rs16829603	A	AC018731.3	2	152005028	G	ENSG00000236885
rs79492830	A	AC018731.3	2	152011497	G	ENSG00000236885
rs1073613	A	AC018731.3	2	152016258	G	ENSG00000236885
rs289846	G	AC018731.3	2	152026462	T	ENSG00000236885
rs6712124	C	AC018731.3	2	152027927	T	ENSG00000236885
rs289843	C	FABP5P10	2	152038368	T	ENSG00000213201
rs78551798	C	FABP5P10-RBM43	2	152049034	T	{'ENSG00000213201', 'ENSG00000184898'}
rs398598	G	FABP5P10-RBM43	2	152059972	T	{'ENSG00000213201', 'ENSG00000184898'}
rs289866	A	FABP5P10-RBM43	2	152062768	C	{'ENSG00000213201', 'ENSG00000184898'}
rs289908	A	FABP5P10-RBM43	2	152074399	G	{'ENSG00000213201', 'ENSG00000184898'}
rs289896	G	FABP5P10-RBM43	2	152079894	T	{'ENSG00000213201', 'ENSG00000184898'}
rs11886547	A	NMI-TNFAIP6	2	152206464	G	{'ENSG00000242113', 'ENSG00000123609', 'ENSG00000264684', 'ENSG00000123610'}
rs148743824	A	TNFAIP6-RIF1	2	152246141	G	{'ENSG00000183091', 'ENSG00000123610', 'ENSG00000242113', 'ENSG00000264684', 'ENSG00000080345'}
rs183545119	A	TNFAIP6-RIF1	2	152246401	G	{'ENSG00000183091', 'ENSG00000123610', 'ENSG00000242113', 'ENSG00000264684', 'ENSG00000080345'}
rs115936975	C	TNFAIP6-RIF1	2	152247340	T	{'ENSG00000183091', 'ENSG00000123610', 'ENSG00000242113', 'ENSG00000264684', 'ENSG00000080345'}
rs74759081	A	TNFAIP6-RIF1	2	152249249	C	{'ENSG00000183091', 'ENSG00000123610', 'ENSG00000242113', 'ENSG00000264684', 'ENSG00000080345'}
rs13422366	A	TNFAIP6-RIF1	2	152255729	C	{'ENSG00000183091', 'ENSG00000123610', 'ENSG00000242113', 'ENSG00000264684', 'ENSG00000080345'}
rs139201910	G	RIF1	2	152266742	T	ENSG00000080345
rs150403184	G	RIF1	2	152275612	T	ENSG00000080345
rs2432940	A	RIF1	2	152300949	G	ENSG00000080345
rs117711862	C	RIF1	2	152302942	T	ENSG00000080345
rs150672982	C	RIF1	2	152321272	T	ENSG00000080345
rs140037920	G	RIF1	2	152327475	T	ENSG00000080345
rs75797633	A	NEB	2	152352419	G	ENSG00000183091
rs114687041	A	NEB	2	152352658	G	ENSG00000183091
rs16830114	A	RIF1	2	152356802	C	ENSG00000080345
rs16830117	A	RIF1	2	152358286	G	ENSG00000080345
rs77239448	C	NEB	2	152365106	T	ENSG00000183091
rs77534070	A	NEB	2	152365941	G	ENSG00000183091
rs16830128	A	NEB	2	152370052	G	ENSG00000183091
rs16830130	A	NEB	2	152370399	G	ENSG00000183091
rs118137536	A	NEB	2	152378407	G	ENSG00000183091
rs6731486	A	NEB	2	152410732	G	ENSG00000183091
rs6724796	C	NEB	2	152412813	T	ENSG00000183091
rs13393021	A	NEB	2	152413258	C	ENSG00000183091
rs2288209	C	NEB	2	152419038	T	ENSG00000183091
rs118047174	A	NEB	2	152536057	G	ENSG00000183091
rs10196143	C	NEB-ARL5A	2	152599229	T	{'ENSG00000183091', 'ENSG00000162980'}
rs78355157	C	NEB-ARL5A	2	152632574	T	{'ENSG00000183091', 'ENSG00000162980'}
rs35581549	C	CACNB4	2	152724375	T	ENSG00000182389
rs59318980	C	CACNB4	2	152751962	T	ENSG00000182389
rs57006319	C	CACNB4	2	152758611	T	ENSG00000182389
rs79479617	G	CACNB4	2	152812023	T	ENSG00000182389
rs1519713	A	CACNB4	2	152824555	G	ENSG00000182389
rs6708698	A	CACNB4	2	152826197	G	ENSG00000182389
rs7567588	A	CACNB4	2	152827973	G	ENSG00000182389
rs12472173	A	CACNB4	2	152836845	G	ENSG00000182389
rs13011110	A	CACNB4	2	152845334	C	ENSG00000182389
rs4146377	C	CACNB4	2	152848504	T	ENSG00000182389
rs61115353	C	CACNB4	2	152851965	T	ENSG00000182389
rs7605264	A	CACNB4	2	152852172	G	ENSG00000182389
rs1879140	C	CACNB4	2	152856062	T	ENSG00000182389
rs12693198	C	CACNB4	2	152858149	T	ENSG00000182389
rs13416880	A	CACNB4	2	152868683	G	ENSG00000182389
rs4494739	C	CACNB4	2	152870329	T	ENSG00000182389
rs35802014	C	CACNB4	2	152871760	T	ENSG00000182389
rs1519708	A	CACNB4	2	152872455	G	ENSG00000182389
rs6728019	C	CACNB4	2	152873469	T	ENSG00000182389
rs2176740	A	CACNB4	2	152874230	C	ENSG00000182389
rs6433777	G	CACNB4	2	152875744	T	ENSG00000182389
rs9784082	C	CACNB4	2	152892240	T	ENSG00000182389
rs58402146	C	CACNB4	2	152892912	T	ENSG00000182389
rs78867934	C	CACNB4	2	152919169	T	ENSG00000182389
rs12474991	C	CACNB4	2	152924060	T	ENSG00000182389
rs58387407	A	CACNB4	2	152924773	G	ENSG00000182389
rs66530032	G	CACNB4	2	152946805	T	ENSG00000182389
rs17326195	C	AC079790.2	2	152951133	T	ENSG00000225214
rs11674872	A	FMNL2	2	153225799	G	ENSG00000157827
rs16831069	A	FMNL2	2	153272581	G	ENSG00000157827
rs10497101	G	FMNL2	2	153272666	T	ENSG00000157827
rs79400510	C	FMNL2	2	153371021	T	ENSG00000157827
rs9967819	A	FMNL2	2	153375421	G	ENSG00000157827
rs2346183	A	FMNL2	2	153389732	G	ENSG00000157827
rs62181862	A	RP11-17G11.1	2	153400547	G	ENSG00000270776
rs72868244	C	FMNL2	2	153407112	T	ENSG00000157827
rs1370501	A	FMNL2	2	153408320	G	ENSG00000157827
rs7607747	A	FMNL2	2	153409186	G	ENSG00000157827
rs1370503	C	FMNL2	2	153410013	T	ENSG00000157827
rs2028168	A	FMNL2	2	153413097	G	ENSG00000157827
rs77936147	C	FMNL2	2	153422159	T	ENSG00000157827
rs77415697	C	FMNL2	2	153422805	T	ENSG00000157827
rs60447103	C	FMNL2	2	153433112	T	ENSG00000157827
rs57173254	C	FMNL2	2	153434711	T	ENSG00000157827
rs77314130	A	FMNL2	2	153439528	G	ENSG00000157827
rs9789521	A	FMNL2	2	153506994	C	ENSG00000157827
rs6746079	C	PRPF40A	2	153514689	T	ENSG00000196504
rs11899051	A	PRPF40A	2	153516968	C	ENSG00000196504
rs13419068	A	PRPF40A	2	153516977	C	ENSG00000196504
rs72871191	A	PRPF40A	2	153518514	G	ENSG00000196504
rs1036526	A	PRPF40A	2	153519524	G	ENSG00000196504
rs3762507	A	PRPF40A	2	153520782	G	ENSG00000196504
rs9288125	A	PRPF40A	2	153523111	C	ENSG00000196504
rs6727279	A	PRPF40A	2	153525971	C	ENSG00000196504
rs12621561	A	PRPF40A	2	153547789	G	ENSG00000196504
rs3748938	A	PRPF40A	2	153575972	G	ENSG00000196504
rs6748160	C	ARL6IP6	2	153591027	T	ENSG00000177917
rs1593700	A	ARL6IP6-AC009969.1	2	153667805	C	{'ENSG00000177917', 'ENSG00000234932'}
rs16831816	C	ARL6IP6-AC009969.1	2	153684931	T	{'ENSG00000177917', 'ENSG00000234932'}
rs6706226	A	ARL6IP6-AC009969.1	2	153686659	C	{'ENSG00000177917', 'ENSG00000234932'}
rs12622883	G	ARL6IP6-AC009969.1	2	153691916	T	{'ENSG00000177917', 'ENSG00000234932'}
rs4664622	A	ARL6IP6-AC009969.1	2	153694696	G	{'ENSG00000177917', 'ENSG00000234932'}
rs7557918	C	ARL6IP6-AC009969.1	2	153695173	T	{'ENSG00000177917', 'ENSG00000234932'}
rs74753741	A	AC009969.1	2	153706896	G	ENSG00000234932
rs72860698	G	AC009969.1	2	153709689	T	ENSG00000234932
rs72862118	A	AC009969.1-UBQLN4P2	2	153716037	G	{'ENSG00000226213', 'ENSG00000234932'}
rs12621105	A	AC009969.1-UBQLN4P2	2	153718246	G	{'ENSG00000226213', 'ENSG00000234932'}
rs10931342	C	AC009969.1-UBQLN4P2	2	153721867	T	{'ENSG00000226213', 'ENSG00000234932'}
rs1427393	C	AC009969.1-UBQLN4P2	2	153723941	T	{'ENSG00000226213', 'ENSG00000234932'}
rs7571393	A	AC009969.1-UBQLN4P2	2	153725234	C	{'ENSG00000226213', 'ENSG00000234932'}
rs4664628	A	AC009969.1-UBQLN4P2	2	153727814	G	{'ENSG00000226213', 'ENSG00000234932'}
rs4664630	A	AC009969.1-UBQLN4P2	2	153728105	G	{'ENSG00000226213', 'ENSG00000234932'}
rs12464366	A	UBQLN4P2	2	153732851	G	ENSG00000226213
rs2081734	C	UBQLN4P2	2	153734472	T	ENSG00000226213
rs2098983	C	UBQLN4P2	2	153735066	T	ENSG00000226213
rs113632018	C	UBQLN4P2-ATP5F1P4	2	153768876	T	{'ENSG00000226213', 'ENSG00000214025'}
rs67895925	C	UBQLN4P2-ATP5F1P4	2	153773446	T	{'ENSG00000226213', 'ENSG00000214025'}
rs67938578	C	UBQLN4P2-ATP5F1P4	2	153776178	T	{'ENSG00000226213', 'ENSG00000214025'}
rs72621657	G	UBQLN4P2-ATP5F1P4	2	153778721	T	{'ENSG00000226213', 'ENSG00000214025'}
rs74395194	C	UBQLN4P2-ATP5F1P4	2	153782342	T	{'ENSG00000226213', 'ENSG00000214025'}
rs116217009	C	UBQLN4P2-ATP5F1P4	2	153786156	T	{'ENSG00000226213', 'ENSG00000214025'}
rs4525645	A	UBQLN4P2-ATP5F1P4	2	153786902	G	{'ENSG00000226213', 'ENSG00000214025'}
rs67578323	A	UBQLN4P2-ATP5F1P4	2	153794998	G	{'ENSG00000226213', 'ENSG00000214025'}
rs61198138	A	UBQLN4P2-ATP5F1P4	2	153802620	C	{'ENSG00000226213', 'ENSG00000214025'}
rs62179552	C	UBQLN4P2-ATP5F1P4	2	153806570	T	{'ENSG00000226213', 'ENSG00000214025'}
rs10804027	A	UBQLN4P2-ATP5F1P4	2	153810174	C	{'ENSG00000226213', 'ENSG00000214025'}
rs10804028	A	UBQLN4P2-ATP5F1P4	2	153810530	C	{'ENSG00000226213', 'ENSG00000214025'}
rs77036779	C	UBQLN4P2-ATP5F1P4	2	153824755	T	{'ENSG00000226213', 'ENSG00000214025'}
rs1430618	A	UBQLN4P2-ATP5F1P4	2	153826069	G	{'ENSG00000226213', 'ENSG00000214025'}
rs76619319	G	UBQLN4P2-ATP5F1P4	2	153832907	T	{'ENSG00000226213', 'ENSG00000214025'}
rs78297105	G	UBQLN4P2-ATP5F1P4	2	153834579	T	{'ENSG00000226213', 'ENSG00000214025'}
rs6434306	A	UBQLN4P2-ATP5F1P4	2	153843285	G	{'ENSG00000226213', 'ENSG00000214025'}
rs28558574	A	UBQLN4P2-ATP5F1P4	2	153862466	G	{'ENSG00000226213', 'ENSG00000214025'}
rs141141869	C	UBQLN4P2-ATP5F1P4	2	153870550	T	{'ENSG00000226213', 'ENSG00000214025'}
rs67449943	C	UBQLN4P2-ATP5F1P4	2	153870778	T	{'ENSG00000226213', 'ENSG00000214025'}
rs1369268	A	UBQLN4P2-ATP5F1P4	2	153872722	G	{'ENSG00000226213', 'ENSG00000214025'}
rs56249210	C	UBQLN4P2-ATP5F1P4	2	153874021	T	{'ENSG00000226213', 'ENSG00000214025'}
rs57443384	A	UBQLN4P2-ATP5F1P4	2	153959889	G	{'ENSG00000226213', 'ENSG00000214025'}
rs62179586	A	UBQLN4P2-ATP5F1P4	2	153961022	G	{'ENSG00000226213', 'ENSG00000214025'}
rs7579151	A	UBQLN4P2-ATP5F1P4	2	153961602	G	{'ENSG00000226213', 'ENSG00000214025'}
rs1836529	A	UBQLN4P2-ATP5F1P4	2	153964518	G	{'ENSG00000226213', 'ENSG00000214025'}
rs10931472	A	UBQLN4P2-ATP5F1P4	2	153981457	G	{'ENSG00000226213', 'ENSG00000214025'}
rs6434395	G	UBQLN4P2-ATP5F1P4	2	153992502	T	{'ENSG00000226213', 'ENSG00000214025'}
rs975331	A	UBQLN4P2-ATP5F1P4	2	154002031	G	{'ENSG00000226213', 'ENSG00000214025'}
rs79801694	C	AC011901.2	2	154056644	T	ENSG00000224612
rs4664651	C	AC011901.2	2	154061913	T	ENSG00000224612
rs111508188	A	AC079150.2-AC079150.3	2	154080311	G	{'ENSG00000227708', 'ENSG00000226338'}
rs1921766	A	AC079150.2-AC079150.3	2	154080494	C	{'ENSG00000227708', 'ENSG00000226338'}
rs1921767	C	AC079150.2-AC079150.3	2	154080689	T	{'ENSG00000227708', 'ENSG00000226338'}
rs75985538	C	AC079150.2-AC079150.3	2	154123646	T	{'ENSG00000227708', 'ENSG00000226338'}
rs78546655	G	AC079150.2-AC079150.3	2	154147568	T	{'ENSG00000227708', 'ENSG00000226338'}
rs72873365	G	AC079150.2-AC079150.3	2	154167607	T	{'ENSG00000227708', 'ENSG00000226338'}
rs1579684	A	AC079150.2-AC079150.3	2	154171712	G	{'ENSG00000227708', 'ENSG00000226338'}
rs6728345	G	AC079150.3	2	154213516	T	ENSG00000227708
rs60793226	A	AC079150.3-AC012501.1	2	154220978	G	{'ENSG00000227708', 'ENSG00000214024'}
rs117699265	A	AC079150.3-AC012501.1	2	154221791	G	{'ENSG00000227708', 'ENSG00000214024'}
rs6750051	C	AC012501.2-DNAJA1P2	2	154536942	T	{'ENSG00000177519', 'ENSG00000200377', 'ENSG00000227400', 'ENSG00000236917'}
rs72870803	A	DNAJA1P2-GALNT13	2	154656746	C	{'ENSG00000266512', 'ENSG00000236917', 'ENSG00000212001', 'ENSG00000224675', 'ENSG00000144278', 'ENSG00000230251'}
rs58035148	A	DNAJA1P2-GALNT13	2	154670897	G	{'ENSG00000266512', 'ENSG00000236917', 'ENSG00000212001', 'ENSG00000224675', 'ENSG00000144278', 'ENSG00000230251'}
rs72860726	A	DNAJA1P2-GALNT13	2	154713893	G	{'ENSG00000266512', 'ENSG00000236917', 'ENSG00000212001', 'ENSG00000224675', 'ENSG00000144278', 'ENSG00000230251'}
rs55738890	C	DNAJA1P2-GALNT13	2	154721077	T	{'ENSG00000266512', 'ENSG00000236917', 'ENSG00000212001', 'ENSG00000224675', 'ENSG00000144278', 'ENSG00000230251'}
rs146576829	C	GALNT13	2	154728724	T	ENSG00000144278
rs73005944	C	GALNT13	2	154732890	T	ENSG00000144278
rs72863605	C	GALNT13	2	154742591	T	ENSG00000144278
rs72863611	A	GALNT13	2	154743874	G	ENSG00000144278
rs10202795	C	GALNT13	2	154748649	T	ENSG00000144278
rs1373580	C	GALNT13	2	154749226	T	ENSG00000144278
rs12693851	C	GALNT13	2	154749496	T	ENSG00000144278
rs72863641	A	GALNT13	2	154751559	G	ENSG00000144278
rs10195884	C	GALNT13	2	154752302	T	ENSG00000144278
rs72863664	A	GALNT13	2	154759034	C	ENSG00000144278
rs1822770	A	GALNT13	2	154759344	C	ENSG00000144278
rs12611918	G	GALNT13	2	154770121	T	ENSG00000144278
rs6756776	A	GALNT13	2	154781538	C	ENSG00000144278
rs72865024	A	GALNT13	2	154787531	G	ENSG00000144278
rs72865030	A	GALNT13	2	154788532	G	ENSG00000144278
rs57698640	C	GALNT13	2	154796968	T	ENSG00000144278
rs10211082	A	GALNT13	2	154805714	G	ENSG00000144278
rs67458308	A	GALNT13	2	154807226	G	ENSG00000144278
rs11900481	C	GALNT13	2	154812333	T	ENSG00000144278
rs1444691	A	GALNT13	2	154823511	G	ENSG00000144278
rs12622716	A	GALNT13	2	154829214	G	ENSG00000144278
rs57002798	C	GALNT13	2	154829765	T	ENSG00000144278
rs7587742	C	GALNT13	2	154835135	T	ENSG00000144278
rs67335822	G	GALNT13	2	154867422	T	ENSG00000144278
rs72993699	G	GALNT13	2	154882495	T	ENSG00000144278
rs12693908	C	GALNT13	2	154917159	T	ENSG00000144278
rs59449530	C	GALNT13	2	154943609	T	ENSG00000144278
rs7568482	A	GALNT13	2	154944389	C	ENSG00000144278
rs66464159	A	GALNT13	2	154945384	C	ENSG00000144278
rs68053074	A	GALNT13	2	154953728	G	ENSG00000144278
rs66636046	A	GALNT13	2	154964467	G	ENSG00000144278
rs1607495	C	GALNT13	2	154966082	T	ENSG00000144278
rs57955902	A	GALNT13	2	154967941	G	ENSG00000144278
rs6712919	A	GALNT13	2	154973056	G	ENSG00000144278
rs7564373	A	GALNT13	2	154973228	G	ENSG00000144278
rs59158928	C	GALNT13	2	154974115	T	ENSG00000144278
rs6710231	C	GALNT13	2	154975941	T	ENSG00000144278
rs6710358	C	GALNT13	2	154976052	T	ENSG00000144278
rs6710964	C	GALNT13	2	154976496	T	ENSG00000144278
rs9678664	G	GALNT13	2	154977080	T	ENSG00000144278
rs12233050	A	GALNT13	2	154994053	G	ENSG00000144278
rs7577682	A	GALNT13	2	155011728	G	ENSG00000144278
rs6713676	C	GALNT13	2	155012490	T	ENSG00000144278
rs72871877	A	GALNT13	2	155012952	C	ENSG00000144278
rs12998068	A	GALNT13	2	155239132	G	ENSG00000144278
rs11679951	A	GALNT13	2	155281851	G	ENSG00000144278
rs707099	A	AC009227.3	2	155320214	G	ENSG00000238004
rs7567501	A	AC009227.3-RNA5SP107	2	155334706	C	{'ENSG00000223290', 'ENSG00000238004'}
rs6435211	G	AC009227.3-RNA5SP107	2	155335406	T	{'ENSG00000223290', 'ENSG00000238004'}
rs59512210	C	AC009227.3-RNA5SP107	2	155336711	T	{'ENSG00000223290', 'ENSG00000238004'}
rs6754820	C	AC009227.3-RNA5SP107	2	155344265	T	{'ENSG00000223290', 'ENSG00000238004'}
rs1012295	C	AC009227.3-RNA5SP107	2	155347620	T	{'ENSG00000223290', 'ENSG00000238004'}
rs12470416	C	AC009227.3-RNA5SP107	2	155388486	T	{'ENSG00000223290', 'ENSG00000238004'}
rs28612680	A	AC009227.3-RNA5SP107	2	155421703	G	{'ENSG00000223290', 'ENSG00000238004'}
rs76013654	C	RNA5SP107-AC061961.2	2	155492694	T	{'ENSG00000235949', 'ENSG00000223290'}
rs73005822	C	RNA5SP107-AC061961.2	2	155524972	T	{'ENSG00000235949', 'ENSG00000223290'}
rs16837945	C	RNA5SP107-AC061961.2	2	155532965	T	{'ENSG00000235949', 'ENSG00000223290'}
rs16838161	A	KCNJ3	2	155643514	C	ENSG00000162989
rs2652455	C	KCNJ3	2	155670947	T	ENSG00000162989
rs2652465	C	KCNJ3	2	155699483	T	ENSG00000162989
rs9973426	A	KCNJ3-CBX3P6	2	155751852	G	{'ENSG00000228837', 'ENSG00000162989'}
rs12622609	G	AC092625.1	2	155822349	T	ENSG00000230991
rs4664753	C	AC092625.1-RNU6-1001P	2	155848615	T	{'ENSG00000230991', 'ENSG00000223197'}
rs4664754	A	AC092625.1-RNU6-1001P	2	155848918	G	{'ENSG00000230991', 'ENSG00000223197'}
rs1482305	A	AC092625.1-RNU6-1001P	2	155860948	G	{'ENSG00000230991', 'ENSG00000223197'}
rs10204829	A	AC092625.1-RNU6-1001P	2	155879671	G	{'ENSG00000230991', 'ENSG00000223197'}
rs7589814	A	AC092625.1-RNU6-1001P	2	155881637	G	{'ENSG00000230991', 'ENSG00000223197'}
rs12614327	C	AC092625.1-RNU6-1001P	2	155914773	T	{'ENSG00000230991', 'ENSG00000223197'}
rs10198302	A	AC092625.1-RNU6-1001P	2	155918575	C	{'ENSG00000230991', 'ENSG00000223197'}
rs961084	A	RNU6-1001P-AC092662.2	2	155953143	G	{'ENSG00000232982', 'ENSG00000223197'}
rs12623195	C	RNU6-1001P-AC092662.2	2	155959727	T	{'ENSG00000232982', 'ENSG00000223197'}
rs6760410	C	RNU6-1001P-AC092662.2	2	155960015	T	{'ENSG00000232982', 'ENSG00000223197'}
rs1600872	G	RNU6-1001P-AC092662.2	2	155962700	T	{'ENSG00000232982', 'ENSG00000223197'}
rs56163456	G	RNU6-1001P-AC092662.2	2	155971833	T	{'ENSG00000232982', 'ENSG00000223197'}
rs13396259	A	RNU6-1001P-AC092662.2	2	155972118	G	{'ENSG00000232982', 'ENSG00000223197'}
rs1976026	A	RNU6-1001P-AC092662.2	2	155976764	C	{'ENSG00000232982', 'ENSG00000223197'}
rs6744027	A	RNU6-1001P-AC092662.2	2	155977231	C	{'ENSG00000232982', 'ENSG00000223197'}
rs112374045	A	RNU6-1001P-AC092662.2	2	155980730	C	{'ENSG00000232982', 'ENSG00000223197'}
rs28866945	A	RNU6-1001P-AC092662.2	2	155984392	G	{'ENSG00000232982', 'ENSG00000223197'}
rs6747646	C	RNU6-1001P-AC092662.2	2	155986725	T	{'ENSG00000232982', 'ENSG00000223197'}
rs142722750	C	RNU6-1001P-AC092662.2	2	156039300	T	{'ENSG00000232982', 'ENSG00000223197'}
rs111813203	G	RNU6-1001P-AC092662.2	2	156045404	T	{'ENSG00000232982', 'ENSG00000223197'}
rs111707735	A	RNU6-1001P-AC092662.2	2	156052094	C	{'ENSG00000232982', 'ENSG00000223197'}
rs148356065	C	RNU6-1001P-AC092662.2	2	156056930	T	{'ENSG00000232982', 'ENSG00000223197'}
rs146757631	A	RNU6-1001P-AC092662.2	2	156073698	G	{'ENSG00000232982', 'ENSG00000223197'}
rs7424615	G	RNU6-1001P-AC092662.2	2	156074924	T	{'ENSG00000232982', 'ENSG00000223197'}
rs111868184	C	RNU6-1001P-AC092662.2	2	156087581	T	{'ENSG00000232982', 'ENSG00000223197'}
rs144373512	A	RNU6-1001P-AC092662.2	2	156096260	G	{'ENSG00000232982', 'ENSG00000223197'}
rs62176203	A	RNU6-1001P-AC092662.2	2	156097628	G	{'ENSG00000232982', 'ENSG00000223197'}
rs10168233	C	RNU6-1001P-AC092662.2	2	156108537	T	{'ENSG00000232982', 'ENSG00000223197'}
rs10196946	G	RNU6-1001P-AC092662.2	2	156109661	T	{'ENSG00000232982', 'ENSG00000223197'}
rs112549147	A	RNU6-1001P-AC092662.2	2	156110417	G	{'ENSG00000232982', 'ENSG00000223197'}
rs146690074	C	RNU6-1001P-AC092662.2	2	156114438	T	{'ENSG00000232982', 'ENSG00000223197'}
rs843223	C	RNU6-546P-AC093375.1	2	156450170	T	{'ENSG00000206718', 'ENSG00000226383'}
rs7593003	A	RNU6-546P-AC093375.1	2	156453719	G	{'ENSG00000206718', 'ENSG00000226383'}
rs12991533	A	RNU6-546P-AC093375.1	2	156465507	G	{'ENSG00000206718', 'ENSG00000226383'}
rs35686025	A	RNU6-546P-AC093375.1	2	156580247	C	{'ENSG00000206718', 'ENSG00000226383'}
rs10175666	C	GPD2-RPLP0P7	2	157538091	T	{'ENSG00000268857', 'ENSG00000238069', 'ENSG00000115159'}
rs12694818	G	AC108057.1	2	157871629	T	ENSG00000263848
rs864435	A	AC016732.2	2	158071800	G	ENSG00000213194
rs155602	A	CYTIP	2	158306282	G	ENSG00000115165
rs4359592	C	UPP2	2	158787540	T	ENSG00000007001
rs4664907	C	UPP2	2	158797860	T	ENSG00000007001
rs1521853	C	UPP2-CCDC148-AS1	2	159015165	T	{'ENSG00000228937', 'ENSG00000227480', 'ENSG00000153237', 'ENSG00000237327', 'ENSG00000270557', 'ENSG00000271320', 'ENSG00000212410', 'ENSG00000007001', 'ENSG00000231158', 'ENSG00000251980'}
rs1116493	A	CCDC148	2	159024069	G	ENSG00000153237
rs4664932	C	CCDC148-AS1	2	159071260	T	ENSG00000227480
rs4664938	C	CCDC148-AS1	2	159081221	T	ENSG00000227480
rs2030487	G	CCDC148-AS1	2	159088394	T	ENSG00000227480
rs61050692	C	CCDC148	2	159092494	T	ENSG00000153237
rs2602203	A	CCDC148	2	159128303	G	ENSG00000153237
rs146444116	C	CCDC148	2	159135301	T	ENSG00000153237
rs2602188	A	CCDC148	2	159141026	G	ENSG00000153237
rs113692953	A	CCDC148	2	159145379	C	ENSG00000153237
rs73968912	A	CCDC148	2	159159614	G	ENSG00000153237
rs11895535	C	CCDC148	2	159164348	T	ENSG00000153237
rs11677830	G	CCDC148	2	159166307	T	ENSG00000153237
rs79671796	C	CCDC148	2	159168143	T	ENSG00000153237
rs17202422	A	CCDC148	2	159171306	G	ENSG00000153237
rs78536365	C	CCDC148	2	159174724	T	ENSG00000153237
rs78216340	C	CCDC148	2	159193005	T	ENSG00000153237
rs2356091	A	CCDC148	2	159239443	C	ENSG00000153237
rs79111245	A	CCDC148	2	159250966	G	ENSG00000153237
rs147644911	G	CCDC148	2	159255241	T	ENSG00000153237
rs138496324	A	CCDC148	2	159255946	G	ENSG00000153237
rs138531804	G	CCDC148	2	159256682	T	ENSG00000153237
rs147212700	A	CCDC148	2	159257355	C	ENSG00000153237
rs80291002	A	CCDC148	2	159258381	G	ENSG00000153237
rs77072956	C	CCDC148	2	159266453	T	ENSG00000153237
rs11675870	G	CCDC148	2	159289746	T	ENSG00000153237
rs78932389	C	PKP4	2	159375792	T	ENSG00000144283
rs11675009	C	PKP4	2	159377277	T	ENSG00000144283
rs77161469	C	PKP4	2	159414781	T	ENSG00000144283
rs76531023	C	PKP4	2	159418817	T	ENSG00000144283
rs76674169	C	PKP4	2	159428356	T	ENSG00000144283
rs2528609	A	AC005042.3	2	159558658	C	ENSG00000231675
rs62183011	A	AC005042.5	2	159601559	G	ENSG00000228586
rs2271663	C	DAPL1	2	159661077	T	ENSG00000163331
rs79307689	A	OR7E90P-RNU2-21P	2	159763212	G	{'ENSG00000222300', 'ENSG00000188668'}
rs1522699	A	OR7E90P-RNU2-21P	2	159764389	G	{'ENSG00000222300', 'ENSG00000188668'}
rs111250477	C	OR7E90P-RNU2-21P	2	159766664	T	{'ENSG00000222300', 'ENSG00000188668'}
rs57322172	A	OR7E90P-RNU2-21P	2	159772193	G	{'ENSG00000222300', 'ENSG00000188668'}
rs57615384	A	OR7E90P-RNU2-21P	2	159773594	G	{'ENSG00000222300', 'ENSG00000188668'}
rs74267589	G	OR7E90P-RNU2-21P	2	159774377	T	{'ENSG00000222300', 'ENSG00000188668'}
rs4233677	A	OR7E90P-RNU2-21P	2	159777935	G	{'ENSG00000222300', 'ENSG00000188668'}
rs1522697	A	RNU2-21P	2	159788685	C	ENSG00000222300
rs12477173	A	RNU2-21P-TANC1	2	159809529	C	{'ENSG00000115183', 'ENSG00000213189', 'ENSG00000202029', 'ENSG00000226878', 'ENSG00000222300'}
rs842076	C	RNU2-21P-TANC1	2	159818178	T	{'ENSG00000115183', 'ENSG00000213189', 'ENSG00000202029', 'ENSG00000226878', 'ENSG00000222300'}
rs34461409	C	BTF3L4P2	2	159863485	T	ENSG00000213189
rs264613	C	TANC1	2	159870111	T	ENSG00000115183
rs264620	A	TANC1	2	159875859	C	ENSG00000115183
rs264577	C	RNU6-580P	2	159879349	T	ENSG00000202029
rs264606	A	RNU6-580P	2	159888046	C	ENSG00000202029
rs431031	A	TANC1	2	159890932	G	ENSG00000115183
rs264610	C	TANC1	2	159896965	A	ENSG00000115183
rs10167864	A	TANC1	2	159953466	G	ENSG00000115183
rs10173859	A	TANC1	2	159954696	G	ENSG00000115183
rs174239	C	WDSUB1-BAZ2B	2	160165090	T	{'ENSG00000196151', 'ENSG00000123636', 'ENSG00000225369', 'ENSG00000270893', 'ENSG00000224152', 'ENSG00000223642', 'ENSG00000207117'}
rs143512336	A	BAZ2B	2	160257368	G	ENSG00000123636
rs7567974	G	BAZ2B	2	160271750	T	ENSG00000123636
rs10184021	C	BAZ2B	2	160292290	T	ENSG00000123636
rs13417010	C	RP11-311B14.1	2	160295732	T	ENSG00000270893
rs142152344	A	RP11-311B14.1	2	160298192	G	ENSG00000270893
rs117773662	C	RP11-311B14.1	2	160303910	T	ENSG00000270893
rs149186569	C	AC009506.2	2	160314611	T	ENSG00000225369
rs918970	A	BAZ2B	2	160340922	C	ENSG00000123636
rs13028401	A	BAZ2B	2	160347018	G	ENSG00000123636
rs12988824	A	BAZ2B	2	160366374	G	ENSG00000123636
rs6726515	A	BAZ2B	2	160387004	C	ENSG00000123636
rs186577765	C	AC009961.5	2	160666770	T	ENSG00000227055
rs2048437	C	LY75	2	160712065	T	ENSG00000054219
rs2048436	A	LY75	2	160712119	G	ENSG00000054219
rs10929956	C	LY75	2	160714615	T	ENSG00000054219
rs1397717	G	LY75	2	160720444	T	ENSG00000054219
rs10929958	A	LY75	2	160720538	G	ENSG00000054219
rs2136977	C	LY75	2	160722850	T	ENSG00000054219
rs2357691	C	LY75	2	160725139	T	ENSG00000054219
rs113625075	A	LY75	2	160728265	C	ENSG00000054219
rs73000753	A	LY75	2	160733222	C	ENSG00000054219
rs2292388	C	LY75	2	160735008	T	ENSG00000054219
rs11675155	C	LY75	2	160737621	T	ENSG00000054219
rs3792202	C	LY75	2	160739200	T	ENSG00000054219
rs3792201	C	LY75	2	160742545	T	ENSG00000054219
rs73000763	A	LY75	2	160745203	G	ENSG00000054219
rs11690685	A	LY75	2	160746078	G	ENSG00000054219
rs12470941	C	LY75	2	160748747	T	ENSG00000054219
rs7599157	C	LY75	2	160757465	T	ENSG00000054219
rs925407	A	LY75-PLA2R1	2	160767502	C	{'ENSG00000248672', 'ENSG00000227055', 'ENSG00000153246', 'ENSG00000054219'}
rs55977890	C	LY75-PLA2R1	2	160776866	T	{'ENSG00000248672', 'ENSG00000227055', 'ENSG00000153246', 'ENSG00000054219'}
rs1877193	C	LY75-PLA2R1	2	160777188	T	{'ENSG00000248672', 'ENSG00000227055', 'ENSG00000153246', 'ENSG00000054219'}
rs115108518	C	PLA2R1	2	160843128	T	ENSG00000153246
rs76901842	C	PLA2R1	2	160846225	T	ENSG00000153246
rs79249720	A	PLA2R1	2	160851435	G	ENSG00000153246
rs75564074	A	PLA2R1	2	160859890	G	ENSG00000153246
rs117910175	C	PLA2R1	2	160912425	T	ENSG00000153246
rs2925763	A	ITGB6	2	161016776	C	ENSG00000115221
rs1471121	C	ITGB6	2	161028302	T	ENSG00000115221
rs116253568	A	ITGB6	2	161039785	C	ENSG00000115221
rs2925756	A	ITGB6	2	161057609	G	ENSG00000115221
rs72623118	C	ITGB6	2	161102132	T	ENSG00000115221
rs72623119	A	ITGB6	2	161106881	C	ENSG00000115221
rs72623123	A	ITGB6	2	161118079	G	ENSG00000115221
rs72623124	C	ITGB6	2	161123086	T	ENSG00000115221
rs62177304	C	RBMS1	2	161202572	T	ENSG00000153250
rs62177305	C	RBMS1	2	161206397	T	ENSG00000153250
rs140918246	A	RBMS1-RN7SL423P	2	161481414	C	{'ENSG00000252465', 'ENSG00000263948', 'ENSG00000153250', 'ENSG00000244372'}
rs78435371	A	RBMS1-RN7SL423P	2	161529181	G	{'ENSG00000252465', 'ENSG00000263948', 'ENSG00000153250', 'ENSG00000244372'}
rs6708000	A	RBMS1-RN7SL423P	2	161628857	C	{'ENSG00000252465', 'ENSG00000263948', 'ENSG00000153250', 'ENSG00000244372'}
rs59650277	A	RBMS1-RN7SL423P	2	161630200	G	{'ENSG00000252465', 'ENSG00000263948', 'ENSG00000153250', 'ENSG00000244372'}
rs7574752	G	RBMS1-RN7SL423P	2	161631264	T	{'ENSG00000252465', 'ENSG00000263948', 'ENSG00000153250', 'ENSG00000244372'}
rs7574698	C	RBMS1-RN7SL423P	2	161631419	T	{'ENSG00000252465', 'ENSG00000263948', 'ENSG00000153250', 'ENSG00000244372'}
rs55909859	C	RBMS1-RN7SL423P	2	161634679	T	{'ENSG00000252465', 'ENSG00000263948', 'ENSG00000153250', 'ENSG00000244372'}
rs111965584	C	RBMS1-RN7SL423P	2	161663403	T	{'ENSG00000252465', 'ENSG00000263948', 'ENSG00000153250', 'ENSG00000244372'}
rs62196500	C	RBMS1-RN7SL423P	2	161683872	T	{'ENSG00000252465', 'ENSG00000263948', 'ENSG00000153250', 'ENSG00000244372'}
rs62196502	C	RBMS1-RN7SL423P	2	161686840	T	{'ENSG00000252465', 'ENSG00000263948', 'ENSG00000153250', 'ENSG00000244372'}
rs62196503	G	RBMS1-RN7SL423P	2	161689781	T	{'ENSG00000252465', 'ENSG00000263948', 'ENSG00000153250', 'ENSG00000244372'}
rs62196504	A	RBMS1-RN7SL423P	2	161691199	G	{'ENSG00000252465', 'ENSG00000263948', 'ENSG00000153250', 'ENSG00000244372'}
rs62194699	G	RBMS1-RN7SL423P	2	161720821	T	{'ENSG00000252465', 'ENSG00000263948', 'ENSG00000153250', 'ENSG00000244372'}
rs62194726	A	RN7SL423P-AC009313.2	2	161758680	G	{'ENSG00000232337', 'ENSG00000244372'}
rs34095253	C	SLC4A10	2	162686443	T	ENSG00000144290
rs1227919	C	SLC4A10	2	162695741	T	ENSG00000144290
rs7566261	A	DPP4	2	162921606	G	ENSG00000197635
rs7599934	C	AC008063.3-GCG	2	162988247	T	{'ENSG00000115263', 'ENSG00000233397'}
rs13011432	A	AC008063.3-GCG	2	162988760	C	{'ENSG00000115263', 'ENSG00000233397'}
rs10176758	A	AC008063.3-GCG	2	162989116	C	{'ENSG00000115263', 'ENSG00000233397'}
rs2389681	G	AC008063.3-GCG	2	162991247	T	{'ENSG00000115263', 'ENSG00000233397'}
rs1990760	C	IFIH1	2	163124051	T	ENSG00000115267
rs2287291	C	IFIH1	2	163135956	T	ENSG00000115267
rs79453664	A	RNA5SP109	2	163350163	G	ENSG00000212312
rs75666488	C	KCNH7	2	163474768	T	ENSG00000184611
rs12611994	C	RPL7P61	2	164004990	T	ENSG00000230282
rs75302386	C	RPL7P61-RNU6-627P	2	164134005	T	{'ENSG00000200902', 'ENSG00000230282'}
rs10930093	C	RNU6-627P	2	164145661	T	ENSG00000200902
rs80022235	G	RNU6-627P	2	164147031	T	ENSG00000200902
rs78847383	A	RNU6-627P-FIGN	2	164167565	G	{'ENSG00000200902', 'ENSG00000182263'}
rs74385912	C	RNU6-627P-FIGN	2	164167981	T	{'ENSG00000200902', 'ENSG00000182263'}
rs12053134	A	RNU6-627P-FIGN	2	164172511	G	{'ENSG00000200902', 'ENSG00000182263'}
rs61443462	C	RNU6-627P-FIGN	2	164173315	T	{'ENSG00000200902', 'ENSG00000182263'}
rs10930095	C	RNU6-627P-FIGN	2	164177206	T	{'ENSG00000200902', 'ENSG00000182263'}
rs6737464	A	RNU6-627P-FIGN	2	164193910	G	{'ENSG00000200902', 'ENSG00000182263'}
rs151149787	A	RNU6-627P-FIGN	2	164200307	G	{'ENSG00000200902', 'ENSG00000182263'}
rs112818154	C	RNU6-627P-FIGN	2	164215782	T	{'ENSG00000200902', 'ENSG00000182263'}
rs16848352	A	RNU6-627P-FIGN	2	164277915	G	{'ENSG00000200902', 'ENSG00000182263'}
rs16848360	C	RNU6-627P-FIGN	2	164278057	T	{'ENSG00000200902', 'ENSG00000182263'}
rs61261180	A	RNU6-627P-FIGN	2	164288279	G	{'ENSG00000200902', 'ENSG00000182263'}
rs12692690	C	RNU6-627P-FIGN	2	164288979	T	{'ENSG00000200902', 'ENSG00000182263'}
rs117079719	A	RNU6-627P-FIGN	2	164318305	G	{'ENSG00000200902', 'ENSG00000182263'}
rs79217482	A	RNU6-627P-FIGN	2	164322856	C	{'ENSG00000200902', 'ENSG00000182263'}
rs80144785	G	RNU6-627P-FIGN	2	164327006	T	{'ENSG00000200902', 'ENSG00000182263'}
rs74505557	A	RNU6-627P-FIGN	2	164329588	G	{'ENSG00000200902', 'ENSG00000182263'}
rs115462542	A	RNU6-627P-FIGN	2	164352396	C	{'ENSG00000200902', 'ENSG00000182263'}
rs116141162	A	RNU6-627P-FIGN	2	164352544	G	{'ENSG00000200902', 'ENSG00000182263'}
rs115783815	C	RNU6-627P-FIGN	2	164355279	T	{'ENSG00000200902', 'ENSG00000182263'}
rs75819630	A	RNU6-627P-FIGN	2	164361614	G	{'ENSG00000200902', 'ENSG00000182263'}
rs61694016	A	RNU6-627P-FIGN	2	164379588	G	{'ENSG00000200902', 'ENSG00000182263'}
rs6761243	C	RNU6-627P-FIGN	2	164388288	T	{'ENSG00000200902', 'ENSG00000182263'}
rs56272882	C	RNU6-627P-FIGN	2	164394097	T	{'ENSG00000200902', 'ENSG00000182263'}
rs11886346	A	RNU6-627P-FIGN	2	164395427	G	{'ENSG00000200902', 'ENSG00000182263'}
rs75300817	A	RNU6-627P-FIGN	2	164401366	G	{'ENSG00000200902', 'ENSG00000182263'}
rs73013961	A	RNU6-627P-FIGN	2	164401372	C	{'ENSG00000200902', 'ENSG00000182263'}
rs12692694	C	RNU6-627P-FIGN	2	164421082	T	{'ENSG00000200902', 'ENSG00000182263'}
rs16848668	A	RNU6-627P-FIGN	2	164444636	G	{'ENSG00000200902', 'ENSG00000182263'}
rs10930107	G	FIGN	2	164449900	T	ENSG00000182263
rs1561609	A	FIGN	2	164499515	G	ENSG00000182263
rs79193374	C	AC092684.1	2	164637465	T	ENSG00000237844
rs268264	A	AC092684.1	2	164952970	G	ENSG00000237844
rs7577704	C	SLC38A11-AC013463.2	2	165832466	T	{'ENSG00000169507', 'ENSG00000153253', 'ENSG00000236283'}
rs11904134	A	SLC38A11-AC013463.2	2	165833358	G	{'ENSG00000169507', 'ENSG00000153253', 'ENSG00000236283'}
rs67863988	G	SLC38A11-AC013463.2	2	165838323	T	{'ENSG00000169507', 'ENSG00000153253', 'ENSG00000236283'}
rs1902055	C	SLC38A11-AC013463.2	2	165838846	T	{'ENSG00000169507', 'ENSG00000153253', 'ENSG00000236283'}
rs6721075	A	SLC38A11-AC013463.2	2	165841197	G	{'ENSG00000169507', 'ENSG00000153253', 'ENSG00000236283'}
rs10174982	A	SLC38A11-AC013463.2	2	165841863	G	{'ENSG00000169507', 'ENSG00000153253', 'ENSG00000236283'}
rs6748753	A	AC013463.2	2	165847771	G	ENSG00000236283
rs13384199	G	SCN2A	2	166252857	T	ENSG00000136531
rs140376835	C	SCN2A-CSRNP3	2	166295113	T	{'ENSG00000233204', 'ENSG00000136531', 'ENSG00000178662'}
rs112524589	A	SCN2A-CSRNP3	2	166309143	G	{'ENSG00000233204', 'ENSG00000136531', 'ENSG00000178662'}
rs668427	G	SCN2A-CSRNP3	2	166309661	T	{'ENSG00000233204', 'ENSG00000136531', 'ENSG00000178662'}
rs2943459	A	SCN2A-CSRNP3	2	166312475	G	{'ENSG00000233204', 'ENSG00000136531', 'ENSG00000178662'}
rs1432542	A	SCN2A-CSRNP3	2	166314587	C	{'ENSG00000233204', 'ENSG00000136531', 'ENSG00000178662'}
rs78270284	A	SCN2A-CSRNP3	2	166316795	G	{'ENSG00000233204', 'ENSG00000136531', 'ENSG00000178662'}
rs77057975	C	CSRNP3	2	166323747	T	ENSG00000178662
rs74618492	C	CSRNP3	2	166363097	T	ENSG00000178662
rs7588295	A	CSRNP3	2	166407511	G	ENSG00000178662
rs62176869	A	CSRNP3	2	166466428	G	ENSG00000178662
rs62176878	A	CSRNP3	2	166479370	G	ENSG00000178662
rs1869474	C	CSRNP3	2	166480074	T	ENSG00000178662
rs12613742	G	AC010127.3	2	167010192	T	ENSG00000236107
rs6432901	C	SCN9A	2	167168093	T	ENSG00000169432
rs4131162	A	SCN9A	2	167168464	G	ENSG00000169432
rs4131160	A	SCN9A	2	167168632	G	ENSG00000169432
rs12994880	C	SCN9A	2	167169399	T	ENSG00000169432
rs7597178	A	SCN9A	2	167169806	G	ENSG00000169432
rs4599137	A	SCN9A	2	167176781	C	ENSG00000169432
rs4076255	C	SCN9A	2	167176877	T	ENSG00000169432
rs4331519	A	SCN9A	2	167179926	G	ENSG00000169432
rs11898284	A	SCN9A	2	167181527	G	ENSG00000169432
rs55754250	C	SCN9A	2	167181608	T	ENSG00000169432
rs12105169	C	SCN9A	2	167185049	T	ENSG00000169432
rs74706664	A	SCN9A	2	167193926	G	ENSG00000169432
rs6757314	C	SCN9A	2	167195035	T	ENSG00000169432
rs1528486	A	SCN9A	2	167226147	G	ENSG00000169432
rs12692819	A	SCN7A-XIRP2	2	167494525	C	{'ENSG00000254552', 'ENSG00000225182', 'ENSG00000136546', 'ENSG00000163092'}
rs9973418	A	SCN7A-XIRP2	2	167499266	G	{'ENSG00000254552', 'ENSG00000225182', 'ENSG00000136546', 'ENSG00000163092'}
rs35148723	A	SCN7A-XIRP2	2	167649687	G	{'ENSG00000254552', 'ENSG00000225182', 'ENSG00000136546', 'ENSG00000163092'}
rs13024284	A	SCN7A-XIRP2	2	167673532	G	{'ENSG00000254552', 'ENSG00000225182', 'ENSG00000136546', 'ENSG00000163092'}
rs13028691	A	SCN7A-XIRP2	2	167686540	G	{'ENSG00000254552', 'ENSG00000225182', 'ENSG00000136546', 'ENSG00000163092'}
rs17831743	C	SCN7A-XIRP2	2	167692841	T	{'ENSG00000254552', 'ENSG00000225182', 'ENSG00000136546', 'ENSG00000163092'}
rs10497285	C	SCN7A-XIRP2	2	167694348	T	{'ENSG00000254552', 'ENSG00000225182', 'ENSG00000136546', 'ENSG00000163092'}
rs13019562	G	SCN7A-XIRP2	2	167695028	T	{'ENSG00000254552', 'ENSG00000225182', 'ENSG00000136546', 'ENSG00000163092'}
rs10930258	A	SCN7A-XIRP2	2	167695425	G	{'ENSG00000254552', 'ENSG00000225182', 'ENSG00000136546', 'ENSG00000163092'}
rs1344253	A	SCN7A-XIRP2	2	167695988	G	{'ENSG00000254552', 'ENSG00000225182', 'ENSG00000136546', 'ENSG00000163092'}
rs13030514	C	SCN7A-XIRP2	2	167701730	T	{'ENSG00000254552', 'ENSG00000225182', 'ENSG00000136546', 'ENSG00000163092'}
rs7579211	A	SCN7A-XIRP2	2	167702075	G	{'ENSG00000254552', 'ENSG00000225182', 'ENSG00000136546', 'ENSG00000163092'}
rs75271852	C	SCN7A-XIRP2	2	167707436	T	{'ENSG00000254552', 'ENSG00000225182', 'ENSG00000136546', 'ENSG00000163092'}
rs147691032	A	XIRP2	2	167763425	G	ENSG00000163092
rs74442918	C	XIRP2	2	167763806	T	ENSG00000163092
rs181855697	C	XIRP2	2	167769609	T	ENSG00000163092
rs78773868	C	XIRP2	2	167771156	A	ENSG00000163092
rs6709784	A	XIRP2	2	167786994	G	ENSG00000163092
rs6721945	A	XIRP2	2	167789933	G	ENSG00000163092
rs190404162	C	XIRP2	2	167793308	T	ENSG00000163092
rs146607556	C	XIRP2	2	167798097	T	ENSG00000163092
rs75120484	C	XIRP2	2	167812388	T	ENSG00000163092
rs79782574	C	XIRP2	2	167834765	T	ENSG00000163092
rs871213	A	XIRP2	2	167862023	G	ENSG00000163092
rs16852920	A	XIRP2	2	167916726	G	ENSG00000163092
rs79360893	C	XIRP2	2	167975096	T	ENSG00000163092
rs6432973	C	XIRP2	2	167982730	T	ENSG00000163092
rs11899616	C	XIRP2	2	167984618	T	ENSG00000163092
rs73019954	G	XIRP2	2	168015655	T	ENSG00000163092
rs73023995	G	XIRP2	2	168030170	T	ENSG00000163092
rs16853201	C	XIRP2	2	168054088	T	ENSG00000163092
rs57199377	C	XIRP2	2	168077910	T	ENSG00000163092
rs1996949	A	AC074363.1	2	168214028	G	ENSG00000228222
rs2617394	G	AC074363.1	2	168217953	T	ENSG00000228222
rs73972271	A	AC074363.1	2	168287991	C	ENSG00000228222
rs74271082	C	CTAGE14P-AC016723.4	2	168580330	T	{'ENSG00000172318', 'ENSG00000235335', 'ENSG00000214211'}
rs75784655	A	CTAGE14P-AC016723.4	2	168585648	G	{'ENSG00000172318', 'ENSG00000235335', 'ENSG00000214211'}
rs35098789	A	B3GALT1	2	168670364	C	ENSG00000172318
rs13382596	C	STK39	2	168995348	T	ENSG00000198648
rs3754786	A	STK39	2	168995636	G	ENSG00000198648
rs13385849	C	STK39	2	168995994	T	ENSG00000198648
rs13386196	C	STK39	2	168996297	T	ENSG00000198648
rs10177381	G	STK39	2	169004264	T	ENSG00000198648
rs3820865	C	STK39	2	169011940	T	ENSG00000198648
rs12622375	A	STK39-RN7SL95P	2	169110621	G	{'ENSG00000198648', 'ENSG00000239230', 'ENSG00000238259'}
rs4668095	A	CERS6	2	169522893	G	ENSG00000172292
rs72879823	A	CERS6	2	169526703	G	ENSG00000172292
rs862638	A	NOSTRIN	2	169673893	G	ENSG00000163072
rs2555932	A	NOSTRIN	2	169673979	G	ENSG00000163072
rs830029	A	NOSTRIN	2	169674008	G	ENSG00000163072
rs830027	A	NOSTRIN	2	169674379	G	ENSG00000163072
rs73970001	G	G6PC2	2	169752890	T	ENSG00000152254
rs16856187	A	SPC25	2	169770386	C	ENSG00000152253
rs60415045	A	SPC25	2	169771124	C	ENSG00000152253
rs537183	C	SPC25	2	169774646	T	ENSG00000152253
rs500432	G	ABCB11	2	169776414	T	ENSG00000073734
rs853776	C	ABCB11	2	169813353	T	ENSG00000073734
rs853773	A	ABCB11	2	169814347	G	ENSG00000073734
rs4668116	A	ABCB11-DHRS9	2	169902917	C	{'ENSG00000073737', 'ENSG00000073734'}
rs141533727	G	ABCB11-DHRS9	2	169909966	T	{'ENSG00000073737', 'ENSG00000073734'}
rs147680825	G	ABCB11-DHRS9	2	169910628	T	{'ENSG00000073737', 'ENSG00000073734'}
rs144866464	A	DHRS9	2	169917573	G	ENSG00000073737
rs147996369	A	DHRS9	2	169917988	G	ENSG00000073737
rs140039821	A	DHRS9	2	169918495	G	ENSG00000073737
rs138769104	C	DHRS9	2	169920992	T	ENSG00000073737
rs145572289	C	DHRS9	2	169922719	T	ENSG00000073737
rs28802390	G	DHRS9	2	169932710	T	ENSG00000073737
rs11897595	C	DHRS9	2	169942345	T	ENSG00000073737
rs10210408	C	LRP2	2	170046850	T	ENSG00000081479
rs1548936	C	LRP2	2	170047022	T	ENSG00000081479
rs1972589	C	LRP2	2	170047220	T	ENSG00000081479
rs4331469	A	LRP2	2	170048885	C	ENSG00000081479
rs77463292	C	LRP2	2	170051461	T	ENSG00000081479
rs2239597	A	LRP2	2	170089667	C	ENSG00000081479
rs2673163	C	LRP2	2	170153674	T	ENSG00000081479
rs13385637	C	LRP2-BBS5	2	170278796	T	{'ENSG00000251569', 'ENSG00000163093', 'ENSG00000081479', 'ENSG00000239474'}
rs12464093	G	PPIG	2	170479525	T	ENSG00000138398
rs2081731	C	KLHL23	2	170565130	T	ENSG00000213160
rs13028657	C	KLHL23	2	170577627	T	ENSG00000213160
rs10167625	C	SNORA51	2	170579634	T	ENSG00000206961
rs6731103	C	KLHL23	2	170588718	T	ENSG00000213160
rs4233831	A	KLHL23	2	170598331	G	ENSG00000213160
rs6745145	C	UBR3	2	170698228	T	ENSG00000144357
rs6713210	A	UBR3-RNU6-1006P	2	170956187	C	{'ENSG00000252807', 'ENSG00000144357', 'ENSG00000227176'}
rs4387751	C	UBR3-RNU6-1006P	2	170958543	T	{'ENSG00000252807', 'ENSG00000144357', 'ENSG00000227176'}
rs62170789	A	UBR3-RNU6-1006P	2	170958569	G	{'ENSG00000252807', 'ENSG00000144357', 'ENSG00000227176'}
rs11883608	A	UBR3-RNU6-1006P	2	170961512	G	{'ENSG00000252807', 'ENSG00000144357', 'ENSG00000227176'}
rs13392741	A	UBR3-RNU6-1006P	2	170963932	G	{'ENSG00000252807', 'ENSG00000144357', 'ENSG00000227176'}
rs16857692	A	UBR3-RNU6-1006P	2	170964585	G	{'ENSG00000252807', 'ENSG00000144357', 'ENSG00000227176'}
rs4668198	C	RNU6-1006P	2	170981031	T	ENSG00000252807
rs111625073	A	RNU6-1006P-MYO3B	2	170984615	G	{'ENSG00000071909', 'ENSG00000214821', 'ENSG00000213981', 'ENSG00000252807', 'ENSG00000231898'}
rs6433169	C	RNU6-1006P-MYO3B	2	170985645	T	{'ENSG00000071909', 'ENSG00000214821', 'ENSG00000213981', 'ENSG00000252807', 'ENSG00000231898'}
rs57736605	A	RNU6-1006P-MYO3B	2	170987016	G	{'ENSG00000071909', 'ENSG00000214821', 'ENSG00000213981', 'ENSG00000252807', 'ENSG00000231898'}
rs12475150	C	RNU6-1006P-MYO3B	2	170989164	T	{'ENSG00000071909', 'ENSG00000214821', 'ENSG00000213981', 'ENSG00000252807', 'ENSG00000231898'}
rs12475280	G	RNU6-1006P-MYO3B	2	170989359	T	{'ENSG00000071909', 'ENSG00000214821', 'ENSG00000213981', 'ENSG00000252807', 'ENSG00000231898'}
rs2354482	C	RNU6-1006P-MYO3B	2	170989935	T	{'ENSG00000071909', 'ENSG00000214821', 'ENSG00000213981', 'ENSG00000252807', 'ENSG00000231898'}
rs2354483	C	RNU6-1006P-MYO3B	2	170990110	T	{'ENSG00000071909', 'ENSG00000214821', 'ENSG00000213981', 'ENSG00000252807', 'ENSG00000231898'}
rs2354484	A	RNU6-1006P-MYO3B	2	170990111	G	{'ENSG00000071909', 'ENSG00000214821', 'ENSG00000213981', 'ENSG00000252807', 'ENSG00000231898'}
rs28821494	C	RNU6-1006P-MYO3B	2	170991166	T	{'ENSG00000071909', 'ENSG00000214821', 'ENSG00000213981', 'ENSG00000252807', 'ENSG00000231898'}
rs4667618	A	RNU6-1006P-MYO3B	2	170991819	G	{'ENSG00000071909', 'ENSG00000214821', 'ENSG00000213981', 'ENSG00000252807', 'ENSG00000231898'}
rs60325421	C	RNU6-1006P-MYO3B	2	170993276	T	{'ENSG00000071909', 'ENSG00000214821', 'ENSG00000213981', 'ENSG00000252807', 'ENSG00000231898'}
rs60024369	A	RNU6-1006P-MYO3B	2	170993277	G	{'ENSG00000071909', 'ENSG00000214821', 'ENSG00000213981', 'ENSG00000252807', 'ENSG00000231898'}
rs34835024	C	RNU6-1006P-MYO3B	2	170994059	T	{'ENSG00000071909', 'ENSG00000214821', 'ENSG00000213981', 'ENSG00000252807', 'ENSG00000231898'}
rs68071644	G	RNU6-1006P-MYO3B	2	170995099	T	{'ENSG00000071909', 'ENSG00000214821', 'ENSG00000213981', 'ENSG00000252807', 'ENSG00000231898'}
rs34660754	A	RNU6-1006P-MYO3B	2	170995358	G	{'ENSG00000071909', 'ENSG00000214821', 'ENSG00000213981', 'ENSG00000252807', 'ENSG00000231898'}
rs56108893	A	RNU6-1006P-MYO3B	2	170995535	G	{'ENSG00000071909', 'ENSG00000214821', 'ENSG00000213981', 'ENSG00000252807', 'ENSG00000231898'}
rs16857765	A	RNU6-1006P-MYO3B	2	171001437	G	{'ENSG00000071909', 'ENSG00000214821', 'ENSG00000213981', 'ENSG00000252807', 'ENSG00000231898'}
rs1987320	A	RNU6-1006P-MYO3B	2	171001865	G	{'ENSG00000071909', 'ENSG00000214821', 'ENSG00000213981', 'ENSG00000252807', 'ENSG00000231898'}
rs6731417	C	RNU6-1006P-MYO3B	2	171008566	T	{'ENSG00000071909', 'ENSG00000214821', 'ENSG00000213981', 'ENSG00000252807', 'ENSG00000231898'}
rs16857803	C	RNU6-1006P-MYO3B	2	171011705	T	{'ENSG00000071909', 'ENSG00000214821', 'ENSG00000213981', 'ENSG00000252807', 'ENSG00000231898'}
rs56041268	A	RNU6-1006P-MYO3B	2	171014225	G	{'ENSG00000071909', 'ENSG00000214821', 'ENSG00000213981', 'ENSG00000252807', 'ENSG00000231898'}
rs67135451	A	RNU6-1006P-MYO3B	2	171015008	G	{'ENSG00000071909', 'ENSG00000214821', 'ENSG00000213981', 'ENSG00000252807', 'ENSG00000231898'}
rs13007861	A	RNU6-1006P-MYO3B	2	171022073	C	{'ENSG00000071909', 'ENSG00000214821', 'ENSG00000213981', 'ENSG00000252807', 'ENSG00000231898'}
rs7570145	A	RNU6-1006P-MYO3B	2	171022820	G	{'ENSG00000071909', 'ENSG00000214821', 'ENSG00000213981', 'ENSG00000252807', 'ENSG00000231898'}
rs34375966	C	MYO3B	2	171095076	T	ENSG00000071909
rs35948922	A	MYO3B	2	171096675	C	ENSG00000071909
rs78320990	C	MYO3B	2	171107327	T	ENSG00000071909
rs6753241	A	MYO3B	2	171112591	G	ENSG00000071909
rs6756607	A	MYO3B	2	171113023	G	ENSG00000071909
rs77677535	C	MYO3B	2	171125566	T	ENSG00000071909
rs10169392	A	AC012594.1	2	171187614	G	ENSG00000231898
rs6433203	C	MYO3B	2	171302047	T	ENSG00000071909
rs72878243	A	MYO3B	2	171303279	G	ENSG00000071909
rs72878250	A	MYO3B	2	171303887	G	ENSG00000071909
rs7577520	C	MYO3B	2	171308531	T	ENSG00000071909
rs72878262	A	MYO3B	2	171309907	G	ENSG00000071909
rs59266156	A	MYO3B	2	171329151	G	ENSG00000071909
rs75590771	C	MYO3B	2	171332206	T	ENSG00000071909
rs72880174	C	MYO3B	2	171373335	T	ENSG00000071909
rs9967878	C	MYO3B	2	171373582	T	ENSG00000071909
rs10515938	A	MYO3B	2	171390229	G	ENSG00000071909
rs10191038	C	MYO3B	2	171398459	T	ENSG00000071909
rs7574583	A	AC007277.3	2	171500898	G	ENSG00000213981
rs6761488	C	AC007277.3	2	171503330	T	ENSG00000213981
rs12474164	A	AC007277.3	2	171522924	G	ENSG00000213981
rs55735341	C	AC007277.3	2	171523555	T	ENSG00000213981
rs66717791	A	AC007277.3	2	171527326	G	ENSG00000213981
rs7568058	G	TLK1	2	172031105	T	ENSG00000198586
rs6713640	C	TLK1	2	172065645	T	ENSG00000198586
rs6724085	C	TLK1	2	172073186	T	ENSG00000198586
rs11893921	C	TLK1	2	172076863	T	ENSG00000198586
rs11893993	G	TLK1	2	172076881	T	ENSG00000198586
rs13420513	C	TLK1	2	172086008	T	ENSG00000198586
rs13420514	C	TLK1	2	172086012	T	ENSG00000198586
rs10200190	C	TLK1	2	172086256	T	ENSG00000198586
rs7605487	A	TLK1-METTL8	2	172099136	G	{'ENSG00000115827', 'ENSG00000198586', 'ENSG00000123600', 'ENSG00000224553', 'ENSG00000238567'}
rs76603070	A	TLK1-METTL8	2	172099632	G	{'ENSG00000115827', 'ENSG00000198586', 'ENSG00000123600', 'ENSG00000224553', 'ENSG00000238567'}
rs12613240	C	TLK1-METTL8	2	172107044	T	{'ENSG00000115827', 'ENSG00000198586', 'ENSG00000123600', 'ENSG00000224553', 'ENSG00000238567'}
rs7566096	A	TLK1-METTL8	2	172107822	G	{'ENSG00000115827', 'ENSG00000198586', 'ENSG00000123600', 'ENSG00000224553', 'ENSG00000238567'}
rs73019190	C	TLK1-METTL8	2	172116873	T	{'ENSG00000115827', 'ENSG00000198586', 'ENSG00000123600', 'ENSG00000224553', 'ENSG00000238567'}
rs73019193	A	TLK1-METTL8	2	172117522	C	{'ENSG00000115827', 'ENSG00000198586', 'ENSG00000123600', 'ENSG00000224553', 'ENSG00000238567'}
rs1861770	C	TLK1-METTL8	2	172119819	T	{'ENSG00000115827', 'ENSG00000198586', 'ENSG00000123600', 'ENSG00000224553', 'ENSG00000238567'}
rs10803857	G	TLK1-METTL8	2	172120203	T	{'ENSG00000115827', 'ENSG00000198586', 'ENSG00000123600', 'ENSG00000224553', 'ENSG00000238567'}
rs62169054	C	TLK1-METTL8	2	172124048	T	{'ENSG00000115827', 'ENSG00000198586', 'ENSG00000123600', 'ENSG00000224553', 'ENSG00000238567'}
rs10204404	C	TLK1-METTL8	2	172132589	T	{'ENSG00000115827', 'ENSG00000198586', 'ENSG00000123600', 'ENSG00000224553', 'ENSG00000238567'}
rs7574162	C	TLK1-METTL8	2	172133086	T	{'ENSG00000115827', 'ENSG00000198586', 'ENSG00000123600', 'ENSG00000224553', 'ENSG00000238567'}
rs7564482	C	TLK1-METTL8	2	172160433	T	{'ENSG00000115827', 'ENSG00000198586', 'ENSG00000123600', 'ENSG00000224553', 'ENSG00000238567'}
rs10930469	A	METTL8	2	172169412	G	ENSG00000123600
rs6712315	C	METTL8	2	172189749	T	ENSG00000123600
rs2111718	A	DCAF17	2	172288337	G	ENSG00000115827
rs142462938	C	DCAF17	2	172306483	T	ENSG00000115827
rs10930476	C	AC007969.4-AC007969.5	2	172355324	T	{'ENSG00000233762', 'ENSG00000234061'}
rs7573183	A	AC007969.4-AC007969.5	2	172356145	C	{'ENSG00000233762', 'ENSG00000234061'}
rs4667689	A	AC007969.4-AC007969.5	2	172363678	C	{'ENSG00000233762', 'ENSG00000234061'}
rs72625235	A	AC007969.5	2	172374378	G	ENSG00000233762
rs116510660	C	CYBRD1	2	172417428	T	ENSG00000071967
rs2674487	A	CYBRD1-RPL21P38	2	172420652	G	{'ENSG00000071967', 'ENSG00000233934'}
rs16859549	C	CYBRD1-RPL21P38	2	172422009	T	{'ENSG00000071967', 'ENSG00000233934'}
rs2674496	A	CYBRD1-RPL21P38	2	172423513	G	{'ENSG00000071967', 'ENSG00000233934'}
rs73979431	A	RPL21P38-DYNC1I2	2	172495467	G	{'ENSG00000077380', 'ENSG00000233934', 'ENSG00000268821'}
rs7609475	A	RPL21P38-DYNC1I2	2	172511841	G	{'ENSG00000077380', 'ENSG00000233934', 'ENSG00000268821'}
rs60522407	G	RPL21P38-DYNC1I2	2	172514634	T	{'ENSG00000077380', 'ENSG00000233934', 'ENSG00000268821'}
rs10198240	C	snoU13-AC104088.1	2	173122258	T	{'ENSG00000238572', 'ENSG00000232555'}
rs13008183	G	snoU13-AC104088.1	2	173122308	T	{'ENSG00000238572', 'ENSG00000232555'}
rs6433345	C	snoU13-AC104088.1	2	173125748	T	{'ENSG00000238572', 'ENSG00000232555'}
rs4289149	A	snoU13-AC104088.1	2	173126490	G	{'ENSG00000238572', 'ENSG00000232555'}
rs7592685	C	snoU13-AC104088.1	2	173129160	T	{'ENSG00000238572', 'ENSG00000232555'}
rs7566285	A	snoU13-AC104088.1	2	173129336	G	{'ENSG00000238572', 'ENSG00000232555'}
rs4246617	A	snoU13-AC104088.1	2	173141580	G	{'ENSG00000238572', 'ENSG00000232555'}
rs4349318	G	snoU13-AC104088.1	2	173142480	T	{'ENSG00000238572', 'ENSG00000232555'}
rs4972809	A	AC104088.1-ITGA6	2	173217091	G	{'ENSG00000232788', 'ENSG00000232555', 'ENSG00000226963', 'ENSG00000091409', 'ENSG00000225205'}
rs7594889	A	ITGA6	2	173317827	G	ENSG00000091409
rs6718033	C	ITGA6	2	173318061	T	ENSG00000091409
rs2178475	A	ITGA6	2	173353853	G	ENSG00000091409
rs28700142	A	PDK1	2	173459013	G	ENSG00000152256
rs13019331	C	PDK1	2	173467301	T	ENSG00000152256
rs16860789	A	PDK1-AC018712.2	2	173533322	G	{'ENSG00000152256', 'ENSG00000199866', 'ENSG00000230104'}
rs10930569	A	snoU13	2	173553567	C	ENSG00000239041
rs59578456	C	snoU13	2	173557204	T	ENSG00000239041
rs74791596	G	snoU13	2	173557656	T	ENSG00000239041
rs6433376	C	RAPGEF4-AS1	2	173564514	T	ENSG00000228016
rs13423020	A	RAPGEF4-AS1	2	173567130	G	ENSG00000228016
rs1974922	A	RAPGEF4	2	173799003	C	ENSG00000091428
rs12465032	A	RAPGEF4	2	173800195	G	ENSG00000091428
rs72894151	C	RAPGEF4	2	173818998	T	ENSG00000091428
rs80013719	G	RAPGEF4	2	173914000	T	ENSG00000091428
rs10180382	C	AC019046.1-MLTK	2	173931711	T	{'ENSG00000265709', 'ENSG00000238133', 'ENSG00000091436'}
rs989531	C	AC019046.1-MLTK	2	173933618	T	{'ENSG00000265709', 'ENSG00000238133', 'ENSG00000091436'}
rs6718374	C	MLTK	2	173937714	T	ENSG00000091436
rs77131285	A	MLTK	2	174000215	G	ENSG00000091436
rs7562649	C	MLK7-AS1	2	174147227	T	ENSG00000238133
rs12693020	A	MLK7-AS1	2	174148038	G	ENSG00000238133
rs820036	A	MLK7-AS1	2	174148133	G	ENSG00000238133
rs820035	G	MLK7-AS1	2	174148707	T	ENSG00000238133
rs34063161	A	MLK7-AS1	2	174151276	C	ENSG00000238133
rs13031638	C	MLK7-AS1	2	174151668	T	ENSG00000238133
rs868294	C	MLK7-AS1-RP11-1O7.1	2	174155192	T	{'ENSG00000238133', 'ENSG00000231735'}
rs13010852	C	MLK7-AS1-RP11-1O7.1	2	174155963	T	{'ENSG00000238133', 'ENSG00000231735'}
rs1093976	C	RP11-1O7.1	2	174157779	T	ENSG00000231735
rs6724879	C	CDCA7-AC073465.1	2	174286205	T	{'ENSG00000144354', 'ENSG00000213148'}
rs7604994	A	CDCA7-AC073465.1	2	174286862	C	{'ENSG00000144354', 'ENSG00000213148'}
rs6433407	C	CDCA7-AC073465.1	2	174289795	T	{'ENSG00000144354', 'ENSG00000213148'}
rs7577622	C	AC073465.1	2	174291925	T	ENSG00000213148
rs3845742	A	AC073465.1	2	174292442	G	ENSG00000213148
rs6744344	C	AC073465.1	2	174296629	T	ENSG00000213148
rs10497394	C	AC073465.1	2	174297659	T	ENSG00000213148
rs56028436	G	AC073465.1-AC073465.2	2	174304253	T	{'ENSG00000236832', 'ENSG00000213148'}
rs58919306	C	AC073465.1-AC073465.2	2	174305346	T	{'ENSG00000236832', 'ENSG00000213148'}
rs60986372	A	AC073465.1-AC073465.2	2	174331675	G	{'ENSG00000236832', 'ENSG00000213148'}
rs1526303	C	AC013410.1	2	174443347	T	ENSG00000237016
rs142519968	C	AC013410.1-AC013410.2	2	174489234	T	{'ENSG00000237016', 'ENSG00000237617'}
rs7601613	G	AC013410.1-AC013410.2	2	174529137	T	{'ENSG00000237016', 'ENSG00000237617'}
rs1452276	A	AC013410.1-AC013410.2	2	174545200	C	{'ENSG00000237016', 'ENSG00000237617'}
rs935399	A	OLA1	2	174956114	G	ENSG00000138430
rs77270624	C	OLA1	2	174964103	T	ENSG00000138430
rs79874094	C	OLA1	2	174964128	T	ENSG00000138430
rs10497420	C	OLA1	2	174974312	T	ENSG00000138430
rs16862391	A	OLA1	2	174978323	C	ENSG00000138430
rs112776311	C	OLA1	2	174999760	T	ENSG00000138430
rs4100932	A	OLA1	2	175015439	G	ENSG00000138430
rs10497415	C	OLA1	2	175018338	T	ENSG00000138430
rs67811957	A	OLA1	2	175046272	C	ENSG00000138430
rs12614861	G	OLA1	2	175047184	T	ENSG00000138430
rs16862461	A	OLA1	2	175047736	C	ENSG00000138430
rs11691915	C	OLA1	2	175090564	T	ENSG00000138430
rs13424466	C	RN7SL65P	2	175105617	T	ENSG00000243770
rs12693036	C	RN7SL65P	2	175108119	T	ENSG00000243770
rs13422444	A	OLA1-Y_RNA	2	175123026	G	{'ENSG00000270799', 'ENSG00000138430', 'ENSG00000243770', 'ENSG00000201088'}
rs13015853	A	OLA1-Y_RNA	2	175123107	C	{'ENSG00000270799', 'ENSG00000138430', 'ENSG00000243770', 'ENSG00000201088'}
rs34229780	C	OLA1-Y_RNA	2	175123513	T	{'ENSG00000270799', 'ENSG00000138430', 'ENSG00000243770', 'ENSG00000201088'}
rs34757236	A	HNRNPA1P39	2	175178895	G	ENSG00000237804
rs1469522	A	AC010894.3-AC010894.4	2	175359090	G	{'ENSG00000226853', 'ENSG00000179997'}
rs13004727	A	AC010894.4-AC018890.6	2	175376648	C	{'ENSG00000235655', 'ENSG00000236449', 'ENSG00000138435', 'ENSG00000115935', 'ENSG00000206965', 'ENSG00000237798', 'ENSG00000179997'}
rs4972678	G	AC010894.4-AC018890.6	2	175379995	T	{'ENSG00000235655', 'ENSG00000236449', 'ENSG00000138435', 'ENSG00000115935', 'ENSG00000206965', 'ENSG00000237798', 'ENSG00000179997'}
rs1367223	G	AC010894.4-AC018890.6	2	175391970	T	{'ENSG00000235655', 'ENSG00000236449', 'ENSG00000138435', 'ENSG00000115935', 'ENSG00000206965', 'ENSG00000237798', 'ENSG00000179997'}
rs10172858	C	AC018890.6	2	175417011	T	ENSG00000236449
rs6748959	C	RNU6-5P	2	175424127	T	ENSG00000206965
rs3205060	C	WIPF1	2	175425346	T	ENSG00000115935
rs56319222	G	WIPF1	2	175427843	T	ENSG00000115935
rs6755710	A	AC010894.5	2	175438251	C	ENSG00000237798
rs4972451	A	AC010894.5	2	175438782	G	ENSG00000237798
rs10182449	A	WIPF1	2	175442657	C	ENSG00000115935
rs1469521	C	WIPF1	2	175452808	T	ENSG00000115935
rs4972698	C	WIPF1	2	175454641	T	ENSG00000115935
rs2358889	A	AC010894.5	2	175457192	C	ENSG00000237798
rs6744770	C	AC018890.6	2	175457926	T	ENSG00000236449
rs12693051	A	AC018890.6	2	175543878	G	ENSG00000236449
rs74173160	A	WIPF1	2	175547764	G	ENSG00000115935
rs12104799	G	WIPF1	2	175548132	T	ENSG00000115935
rs13012658	C	H3F3AP4	2	175583651	T	ENSG00000235655
rs12614760	C	H3F3AP4	2	175583761	T	ENSG00000235655
rs77530448	A	AC018890.6	2	175594275	G	ENSG00000236449
rs2123114	G	AC018890.6	2	175594965	T	ENSG00000236449
rs2167568	G	AC018890.6	2	175597187	T	ENSG00000236449
rs7561169	G	AC018890.6	2	175599084	T	ENSG00000236449
rs72918907	C	AC018890.6	2	175602103	T	ENSG00000236449
rs6433500	A	AC018890.6	2	175605063	G	ENSG00000236449
rs34343009	A	CHRNA1	2	175615340	G	ENSG00000138435
rs74803262	A	CHRNA1	2	175616301	G	ENSG00000138435
rs34063969	A	CHRNA1	2	175616769	G	ENSG00000138435
rs57956832	G	CHRNA1	2	175617014	T	ENSG00000138435
rs1530906	C	AC018890.6	2	175620935	T	ENSG00000236449
rs2600689	C	AC018890.6	2	175621354	T	ENSG00000236449
rs34962410	G	AC018890.6	2	175621388	T	ENSG00000236449
rs2646165	C	AC018890.6	2	175621482	T	ENSG00000236449
rs1376866	C	AC018890.6	2	175627856	T	ENSG00000236449
rs1376869	A	CHRNA1	2	175631250	G	ENSG00000138435
rs36058428	G	CHRNA1	2	175631803	T	ENSG00000138435
rs62186188	A	AC007435.1-ATF2	2	175919840	G	{'ENSG00000229750', 'ENSG00000266510', 'ENSG00000215973', 'ENSG00000115966'}
rs7591968	A	ATP5G3-AC096649.3	2	176095011	G	{'ENSG00000233131', 'ENSG00000229066', 'ENSG00000221347', 'ENSG00000154518', 'ENSG00000200121'}
rs55652905	C	AC096649.3	2	176270779	T	ENSG00000229066
rs75287803	A	AC096649.3	2	176303890	G	ENSG00000229066
rs62183456	A	AC096649.3-EXTL2P1	2	176328706	G	{'ENSG00000229066', 'ENSG00000221347', 'ENSG00000223976'}
rs57734590	A	AC096649.3-EXTL2P1	2	176398022	G	{'ENSG00000229066', 'ENSG00000221347', 'ENSG00000223976'}
rs2034283	A	EXTL2P1-AC016751.3	2	176734022	G	{'ENSG00000223976', 'ENSG00000235047'}
rs2166524	A	EXTL2P1-AC016751.3	2	176744651	G	{'ENSG00000223976', 'ENSG00000235047'}
rs1816922	C	EXTL2P1-AC016751.3	2	176745836	T	{'ENSG00000223976', 'ENSG00000235047'}
rs10185549	A	AC016751.2	2	176771548	C	ENSG00000229779
rs13408215	C	AC016751.2-KIAA1715	2	176779456	T	{'ENSG00000229779', 'ENSG00000144320'}
rs62186993	A	KIAA1715	2	176792357	G	ENSG00000144320
rs58536456	C	KIAA1715	2	176795357	T	ENSG00000144320
rs2360059	A	KIAA1715	2	176805795	C	ENSG00000144320
rs57025757	A	KIAA1715	2	176813523	C	ENSG00000144320
rs56245265	C	KIAA1715	2	176821168	T	ENSG00000144320
rs62187004	A	KIAA1715	2	176822245	G	ENSG00000144320
rs62187006	A	KIAA1715	2	176824892	G	ENSG00000144320
rs62187007	A	KIAA1715	2	176826987	G	ENSG00000144320
rs62187009	A	KIAA1715	2	176840883	G	ENSG00000144320
rs10930721	C	KIAA1715-EVX2	2	176872969	T	{'ENSG00000174279', 'ENSG00000144320'}
rs55986651	A	KIAA1715-EVX2	2	176876015	G	{'ENSG00000174279', 'ENSG00000144320'}
rs12468426	A	KIAA1715-EVX2	2	176876967	G	{'ENSG00000174279', 'ENSG00000144320'}
rs62187037	A	KIAA1715-EVX2	2	176878512	G	{'ENSG00000174279', 'ENSG00000144320'}
rs62187043	A	KIAA1715-EVX2	2	176892895	G	{'ENSG00000174279', 'ENSG00000144320'}
rs2593775	C	KIAA1715-EVX2	2	176909705	T	{'ENSG00000174279', 'ENSG00000144320'}
rs1823204	C	KIAA1715-EVX2	2	176911032	T	{'ENSG00000174279', 'ENSG00000144320'}
rs847174	C	KIAA1715-EVX2	2	176925345	T	{'ENSG00000174279', 'ENSG00000144320'}
rs6758117	C	EVX2	2	176947237	T	ENSG00000174279
rs847201	A	HOXD13	2	176954111	G	ENSG00000128714
rs847158	A	HOXD12	2	176962102	G	ENSG00000170178
rs79246653	C	HOXD11	2	176967055	T	ENSG00000128713
rs847146	A	AC009336.1	2	176973082	C	ENSG00000216193
rs2551808	A	HOXD10	2	176976872	G	ENSG00000128710
rs2551809	A	HOXD10	2	176976873	G	ENSG00000128710
rs73974674	A	AC016739.2-AC016739.1	2	177080163	G	{'ENSG00000218175', 'ENSG00000230384'}
rs17838551	A	AC016739.2-AC016739.1	2	177088876	G	{'ENSG00000218175', 'ENSG00000230384'}
rs4894031	A	AC068706.1-AC017048.1	2	177300236	G	{'ENSG00000221304', 'ENSG00000229434'}
rs140454054	A	AC017048.1	2	177377297	G	ENSG00000229434
rs113733072	A	AC017048.1-AC017048.2	2	177377766	G	{'ENSG00000236231', 'ENSG00000229434'}
rs72922989	C	AC017048.1-AC017048.2	2	177379312	T	{'ENSG00000236231', 'ENSG00000229434'}
rs79058899	A	AC017048.1-AC017048.2	2	177380783	G	{'ENSG00000236231', 'ENSG00000229434'}
rs79708955	A	AC017048.1-AC017048.2	2	177381725	G	{'ENSG00000236231', 'ENSG00000229434'}
rs76475600	C	AC017048.1-AC017048.2	2	177381778	T	{'ENSG00000236231', 'ENSG00000229434'}
rs17340366	C	AC017048.2	2	177385171	T	ENSG00000236231
rs17340531	A	AC017048.2	2	177386902	G	ENSG00000236231
rs1349109	C	AC017048.2	2	177389693	T	ENSG00000236231
rs6713101	C	AC017048.2	2	177391995	T	ENSG00000236231
rs4893878	C	AC017048.2	2	177397832	T	ENSG00000236231
rs2969328	C	AC017048.2-RP11-324L17.1	2	177415570	T	{'ENSG00000236231', 'ENSG00000272551'}
rs725395	C	AC017048.2-RP11-324L17.1	2	177418275	T	{'ENSG00000236231', 'ENSG00000272551'}
rs4894127	A	AC017048.2-RP11-324L17.1	2	177420690	G	{'ENSG00000236231', 'ENSG00000272551'}
rs4426557	G	AC017048.2-RP11-324L17.1	2	177421002	T	{'ENSG00000236231', 'ENSG00000272551'}
rs2922311	C	RP11-324L17.1-LINC01116	2	177484385	T	{'ENSG00000224577', 'ENSG00000272551', 'ENSG00000163364'}
rs11682767	C	LINC01117	2	177508110	T	ENSG00000224577
rs12693097	C	RNU6ATAC14P-AC092162.1	2	177552048	T	{'ENSG00000223777', 'ENSG00000237053', 'ENSG00000252027', 'ENSG00000230552'}
rs1513880	C	RNU6ATAC14P-AC092162.1	2	177556631	T	{'ENSG00000223777', 'ENSG00000237053', 'ENSG00000252027', 'ENSG00000230552'}
rs1913372	A	RNU6ATAC14P-AC092162.1	2	177560939	G	{'ENSG00000223777', 'ENSG00000237053', 'ENSG00000252027', 'ENSG00000230552'}
rs72931455	C	AC092162.1	2	177628785	T	ENSG00000230552
rs4894200	C	AC092162.1	2	177634107	T	ENSG00000230552
rs4894238	C	AC079305.11	2	177937852	T	ENSG00000236501
rs10497463	C	AC079305.11	2	177937926	T	ENSG00000236501
rs7578265	C	AC079305.11	2	177939860	T	ENSG00000236501
rs2056776	C	AC079305.11	2	177941906	T	ENSG00000236501
rs7578493	A	AC079305.11	2	177943619	G	ENSG00000236501
rs1444415	C	AC079305.11	2	177948879	T	ENSG00000236501
rs2364107	C	AC079305.11	2	177950230	T	ENSG00000236501
rs7582734	A	AC079305.11	2	177969234	C	ENSG00000236501
rs4894246	C	AC079305.11	2	177976886	T	ENSG00000236501
rs981584	A	AC079305.11	2	177988154	G	ENSG00000236501
rs2588878	G	AC079305.11	2	177994890	T	ENSG00000236501
rs7582291	A	RNA5SP112	2	177998904	G	ENSG00000251746
rs7574502	A	RNA5SP112	2	178002644	G	ENSG00000251746
rs10197258	C	AC079305.11	2	178012446	T	ENSG00000236501
rs1349762	A	AGPS	2	178256275	G	ENSG00000018510
rs4350784	A	AC074286.1	2	178260474	G	ENSG00000213963
rs57890299	A	AC074286.1	2	178261828	G	ENSG00000213963
rs2123643	C	AGPS	2	178273144	T	ENSG00000018510
rs6739792	A	AGPS	2	178277054	G	ENSG00000018510
rs9917193	C	AGPS	2	178286462	T	ENSG00000018510
rs9917333	A	AGPS	2	178286471	G	ENSG00000018510
rs4893947	A	AGPS	2	178290242	G	ENSG00000018510
rs4893826	A	AGPS	2	178313618	G	ENSG00000018510
rs12621156	C	AGPS	2	178314090	T	ENSG00000018510
rs4893827	A	AGPS	2	178316427	G	ENSG00000018510
rs1453369	C	AGPS	2	178317918	T	ENSG00000018510
rs2166556	A	AGPS	2	178352684	G	ENSG00000018510
rs6433674	A	AGPS	2	178383152	G	ENSG00000018510
rs6433676	G	AGPS	2	178395091	T	ENSG00000018510
rs6715365	A	AGPS	2	178396017	G	ENSG00000018510
rs11694988	C	TTC30B	2	178417142	T	ENSG00000196659
rs11695035	C	TTC30B	2	178417225	T	ENSG00000196659
rs12988366	G	TTC30B	2	178417945	T	ENSG00000196659
rs4893834	A	TTC30B-AC073834.3	2	178442288	G	{'ENSG00000196659', 'ENSG00000237655', 'ENSG00000197557'}
rs7571386	A	TTC30B-AC073834.3	2	178442687	C	{'ENSG00000196659', 'ENSG00000237655', 'ENSG00000197557'}
rs10195917	C	TTC30B-AC073834.3	2	178443121	T	{'ENSG00000196659', 'ENSG00000237655', 'ENSG00000197557'}
rs10172355	A	TTC30B-AC073834.3	2	178443225	G	{'ENSG00000196659', 'ENSG00000237655', 'ENSG00000197557'}
rs6736145	A	TTC30B-AC073834.3	2	178451973	G	{'ENSG00000196659', 'ENSG00000237655', 'ENSG00000197557'}
rs10930802	A	TTC30B-AC073834.3	2	178460095	G	{'ENSG00000196659', 'ENSG00000237655', 'ENSG00000197557'}
rs10497497	G	TTC30A	2	178481818	T	ENSG00000197557
rs4893970	G	TTC30A	2	178485053	T	ENSG00000197557
rs12620285	A	TTC30A	2	178485698	G	ENSG00000197557
rs6723063	C	PDE11A	2	178491398	T	ENSG00000128655
rs7573345	A	PDE11A	2	178498625	G	ENSG00000128655
rs5025340	G	PDE11A	2	178514375	T	ENSG00000128655
rs13025391	C	PDE11A	2	178528703	T	ENSG00000128655
rs4893979	C	PDE11A	2	178536633	T	ENSG00000128655
rs7593744	A	PDE11A	2	178538820	C	ENSG00000128655
rs7593753	A	PDE11A	2	178538834	G	ENSG00000128655
rs3770016	A	PDE11A	2	178540293	G	ENSG00000128655
rs2083156	A	PDE11A	2	178697434	C	ENSG00000128655
rs60097472	C	PDE11A	2	178700159	T	ENSG00000128655
rs113975690	A	PDE11A	2	178700442	G	ENSG00000128655
rs7595421	C	PDE11A	2	178702746	T	ENSG00000128655
rs1434083	C	OSBPL6	2	179189012	T	ENSG00000079156
rs76724983	A	OSBPL6	2	179192684	C	ENSG00000079156
rs3813253	A	OSBPL6	2	179200714	G	ENSG00000079156
rs6754517	A	OSBPL6	2	179211996	G	ENSG00000079156
rs10930829	A	OSBPL6	2	179212323	G	ENSG00000079156
rs964165	C	OSBPL6	2	179213872	T	ENSG00000079156
rs1836203	C	OSBPL6	2	179217482	T	ENSG00000079156
rs7572355	A	OSBPL6	2	179218253	G	ENSG00000079156
rs111373815	A	OSBPL6	2	179246142	G	ENSG00000079156
rs4491754	G	OSBPL6	2	179246540	T	ENSG00000079156
rs2304340	A	OSBPL6	2	179260382	G	ENSG00000079156
rs73034364	A	OSBPL6	2	179263221	G	ENSG00000079156
rs9973732	A	AC009948.5	2	179281435	G	ENSG00000223960
rs74930148	G	TTN	2	179540636	T	ENSG00000155657
rs76207897	C	TTN	2	179678643	T	ENSG00000155657
rs2029396	G	TTN	2	179680047	T	ENSG00000155657
rs73040366	C	CCDC141	2	179706130	T	ENSG00000163492
rs57183380	A	CCDC141	2	179739104	G	ENSG00000163492
rs76879420	C	CCDC141	2	179744791	T	ENSG00000163492
rs10171295	C	CCDC141	2	179747447	T	ENSG00000163492
rs7573293	C	CCDC141	2	179753245	T	ENSG00000163492
rs76415716	C	CCDC141	2	179786055	T	ENSG00000163492
rs74985463	A	CCDC141	2	179788917	G	ENSG00000163492
rs79095603	C	CCDC141	2	179794056	T	ENSG00000163492
rs75535393	C	CCDC141	2	179811169	T	ENSG00000163492
rs6734125	C	CCDC141	2	179815683	T	ENSG00000163492
rs6744095	A	CCDC141	2	179860497	G	ENSG00000163492
rs17454199	A	SESTD1	2	180001880	G	ENSG00000187231
rs62177277	G	SESTD1	2	180004448	T	ENSG00000187231
rs62177280	A	SESTD1	2	180015750	G	ENSG00000187231
rs62177326	C	SESTD1	2	180090704	T	ENSG00000187231
rs62177327	A	SESTD1	2	180093608	G	ENSG00000187231
rs71425622	C	AC093911.1-AC068042.1	2	180216848	T	{'ENSG00000237477', 'ENSG00000237964'}
rs16866711	C	AC068042.1-ZNF385B	2	180271867	T	{'ENSG00000221240', 'ENSG00000237964', 'ENSG00000213126', 'ENSG00000144331'}
rs12053240	C	AC068042.1-ZNF385B	2	180297379	T	{'ENSG00000221240', 'ENSG00000237964', 'ENSG00000213126', 'ENSG00000144331'}
rs34388246	C	AC068042.1-ZNF385B	2	180299304	T	{'ENSG00000221240', 'ENSG00000237964', 'ENSG00000213126', 'ENSG00000144331'}
rs12693193	C	ZNF385B	2	180320966	T	ENSG00000144331
rs67318280	C	ZNF385B	2	180322997	T	ENSG00000144331
rs35057482	C	ZNF385B	2	180324166	T	ENSG00000144331
rs1356069	C	ZNF385B	2	180443577	T	ENSG00000144331
rs876800	C	ZNF385B	2	180444337	T	ENSG00000144331
rs1515309	C	ZNF385B	2	180444967	T	ENSG00000144331
rs11689513	G	ZNF385B	2	180457010	T	ENSG00000144331
rs66812964	C	ZNF385B	2	180459272	T	ENSG00000144331
rs146695962	C	ZNF385B	2	180464098	T	ENSG00000144331
rs4893877	G	ZNF385B	2	180467578	T	ENSG00000144331
rs1356062	C	ZNF385B	2	180471155	T	ENSG00000144331
rs62176333	C	ZNF385B	2	180504976	T	ENSG00000144331
rs1399687	G	ZNF385B	2	180508162	T	ENSG00000144331
rs62176334	A	ZNF385B	2	180508555	G	ENSG00000144331
rs78845625	C	ZNF385B	2	180568525	T	ENSG00000144331
rs6706312	G	ZNF385B	2	180670922	T	ENSG00000144331
rs13022205	C	ZNF385B-SNORA43	2	180790490	T	{'ENSG00000202216', 'ENSG00000221240', 'ENSG00000213126', 'ENSG00000144331'}
rs10497561	C	CWC22-RP11-512G4.1	2	181014475	T	{'ENSG00000270289', 'ENSG00000163510'}
rs6433855	A	AC009478.2	2	181479805	G	ENSG00000264976
rs75179184	C	AC009478.1-FTH1P20	2	181632769	T	{'ENSG00000225258', 'ENSG00000226564', 'ENSG00000264976'}
rs35898454	C	AC009478.1-FTH1P20	2	181634388	T	{'ENSG00000225258', 'ENSG00000226564', 'ENSG00000264976'}
rs10195820	A	AC009478.1-FTH1P20	2	181671221	G	{'ENSG00000225258', 'ENSG00000226564', 'ENSG00000264976'}
rs57387041	A	AC009478.1-FTH1P20	2	181672022	G	{'ENSG00000225258', 'ENSG00000226564', 'ENSG00000264976'}
rs7586884	C	AC009478.1-FTH1P20	2	181675129	T	{'ENSG00000225258', 'ENSG00000226564', 'ENSG00000264976'}
rs10185993	G	AC009478.1-FTH1P20	2	181675462	T	{'ENSG00000225258', 'ENSG00000226564', 'ENSG00000264976'}
rs78666076	A	AC009478.1-FTH1P20	2	181677835	C	{'ENSG00000225258', 'ENSG00000226564', 'ENSG00000264976'}
rs4233771	A	AC009478.1-FTH1P20	2	181680900	G	{'ENSG00000225258', 'ENSG00000226564', 'ENSG00000264976'}
rs3922554	A	AC009478.1-FTH1P20	2	181682084	G	{'ENSG00000225258', 'ENSG00000226564', 'ENSG00000264976'}
rs12613276	A	AC009478.1-FTH1P20	2	181683485	G	{'ENSG00000225258', 'ENSG00000226564', 'ENSG00000264976'}
rs12619652	G	AC009478.1-FTH1P20	2	181683489	T	{'ENSG00000225258', 'ENSG00000226564', 'ENSG00000264976'}
rs10204934	C	AC009478.1-FTH1P20	2	181686552	T	{'ENSG00000225258', 'ENSG00000226564', 'ENSG00000264976'}
rs147773924	A	AC009478.1-FTH1P20	2	181696800	G	{'ENSG00000225258', 'ENSG00000226564', 'ENSG00000264976'}
rs10183078	A	AC009478.1-FTH1P20	2	181696815	G	{'ENSG00000225258', 'ENSG00000226564', 'ENSG00000264976'}
rs10210356	A	AC104076.2	2	181803749	G	ENSG00000236667
rs117784195	A	UBE2E3	2	181854643	G	ENSG00000170035
rs182882805	C	AC068196.1	2	181949145	T	ENSG00000238171
rs117168897	C	AC068196.1	2	181960998	T	ENSG00000238171
rs6740034	A	AC104820.2	2	182036900	G	ENSG00000234663
rs12620692	G	AC104820.2	2	182038445	T	ENSG00000234663
rs4667118	C	AC104820.2	2	182044385	T	ENSG00000234663
rs56303157	A	AC104820.2	2	182160088	G	ENSG00000234663
rs17365418	A	MIR4437	2	182173530	G	ENSG00000266705
rs118155914	A	AC104820.2	2	182176157	G	ENSG00000234663
rs78858997	C	AC104820.2	2	182190119	T	ENSG00000234663
rs117461616	A	AC104820.2	2	182204927	G	ENSG00000234663
rs79401981	C	AC104820.2	2	182214106	T	ENSG00000234663
rs72895040	G	PDE1A	2	183012852	T	ENSG00000115252
rs6733603	G	PDE1A	2	183013947	T	ENSG00000115252
rs7591292	C	PDE1A	2	183016575	T	ENSG00000115252
rs17366198	G	PDE1A	2	183018480	T	ENSG00000115252
rs12470801	C	PDE1A	2	183020486	T	ENSG00000115252
rs74446667	C	PDE1A	2	183021810	T	ENSG00000115252
rs4666815	C	PDE1A	2	183023392	T	ENSG00000115252
rs73975384	C	PDE1A	2	183031316	T	ENSG00000115252
rs56869577	A	PDE1A	2	183063266	G	ENSG00000115252
rs57524661	A	PDE1A	2	183063456	C	ENSG00000115252
rs73975402	A	PDE1A	2	183065117	G	ENSG00000115252
rs7588289	A	PDE1A	2	183068114	G	ENSG00000115252
rs1835881	A	PDE1A	2	183113200	G	ENSG00000115252
rs964757	A	PDE1A	2	183114225	G	ENSG00000115252
rs2217614	A	PDE1A	2	183114664	C	ENSG00000115252
rs300885	A	PDE1A	2	183133550	G	ENSG00000115252
rs72897058	C	PDE1A	2	183143951	T	ENSG00000115252
rs75050787	C	PDE1A	2	183147315	T	ENSG00000115252
rs58256109	A	PDE1A	2	183151456	G	ENSG00000115252
rs10931000	A	PDE1A	2	183157780	G	ENSG00000115252
rs17264880	C	PDE1A	2	183213137	T	ENSG00000115252
rs6730984	C	PDE1A	2	183213980	T	ENSG00000115252
rs55986741	A	PDE1A	2	183356143	G	ENSG00000115252
rs11883669	A	PDE1A	2	183357566	G	ENSG00000115252
rs35182213	C	PDE1A	2	183370222	T	ENSG00000115252
rs4480955	C	PDE1A	2	183376633	T	ENSG00000115252
rs4666851	A	PDE1A	2	183378875	C	ENSG00000115252
rs6758298	A	PDE1A	2	183379151	C	ENSG00000115252
rs12622605	A	PDE1A	2	183379652	G	ENSG00000115252
rs1430150	G	PDE1A	2	183383288	T	ENSG00000115252
rs79032431	A	PDE1A	2	183384334	G	ENSG00000115252
rs288276	G	PDE1A-DNAJC10	2	183554723	T	{'ENSG00000077232', 'ENSG00000232430', 'ENSG00000242121', 'ENSG00000115252'}
rs56075271	C	PDE1A-DNAJC10	2	183555787	T	{'ENSG00000077232', 'ENSG00000232430', 'ENSG00000242121', 'ENSG00000115252'}
rs2118591	A	DNAJC10	2	183583130	G	ENSG00000077232
rs825668	G	DNAJC10	2	183589615	T	ENSG00000077232
rs184078	A	DNAJC10	2	183590868	C	ENSG00000077232
rs288280	C	DNAJC10	2	183593697	T	ENSG00000077232
rs288259	A	DNAJC10	2	183602821	G	ENSG00000077232
rs288257	C	DNAJC10	2	183603492	T	ENSG00000077232
rs288256	A	DNAJC10	2	183604800	G	ENSG00000077232
rs432527	C	DNAJC10	2	183615138	T	ENSG00000077232
rs288336	G	DNAJC10	2	183619141	T	ENSG00000077232
rs288335	A	DNAJC10	2	183620214	C	ENSG00000077232
rs6716810	A	DNAJC10	2	183624597	G	ENSG00000077232
rs192618	A	DNAJC10	2	183627504	G	ENSG00000077232
rs6761415	C	DNAJC10	2	183628401	T	ENSG00000077232
rs288295	A	DNAJC10	2	183628964	G	ENSG00000077232
rs288283	C	DNAJC10	2	183642628	T	ENSG00000077232
rs6745697	A	DNAJC10	2	183652656	G	ENSG00000077232
rs288300	C	DNAJC10	2	183657279	T	ENSG00000077232
rs288299	C	DNAJC10	2	183657289	T	ENSG00000077232
rs59504203	C	DNAJC10	2	183659803	T	ENSG00000077232
rs4427982	C	RNU6-1122P-NCKAP1	2	183756864	T	{'ENSG00000207178', 'ENSG00000061676', 'ENSG00000202141'}
rs4389291	A	NCKAP1	2	183774869	C	ENSG00000061676
rs60326110	A	NCKAP1-SNORA77	2	183912127	G	{'ENSG00000221498', 'ENSG00000061676', 'ENSG00000202141'}
rs7605639	C	NCKAP1-SNORA77	2	183916217	T	{'ENSG00000221498', 'ENSG00000061676', 'ENSG00000202141'}
rs10460378	A	AC064871.3	2	183957860	C	ENSG00000224643
rs10179245	C	AC064871.3	2	183974518	T	ENSG00000224643
rs10175324	A	NUP35	2	183980236	G	ENSG00000163002
rs12612008	C	NUP35	2	183989637	T	ENSG00000163002
rs1473617	C	NUP35	2	183989863	T	ENSG00000163002
rs113593804	C	LIN28AP1-CACYBPP2	2	184159461	T	{'ENSG00000213120', 'ENSG00000177855'}
rs7564137	G	LIN28AP1-CACYBPP2	2	184365753	T	{'ENSG00000213120', 'ENSG00000177855'}
rs113361590	C	LIN28AP1-CACYBPP2	2	184373044	T	{'ENSG00000213120', 'ENSG00000177855'}
rs58390523	A	LIN28AP1-CACYBPP2	2	184375717	G	{'ENSG00000213120', 'ENSG00000177855'}
rs4574075	G	LIN28AP1-CACYBPP2	2	184376527	T	{'ENSG00000213120', 'ENSG00000177855'}
rs59733068	C	LIN28AP1-CACYBPP2	2	184377293	T	{'ENSG00000213120', 'ENSG00000177855'}
rs1406334	C	LIN28AP1-CACYBPP2	2	184380033	T	{'ENSG00000213120', 'ENSG00000177855'}
rs1919276	C	LIN28AP1-CACYBPP2	2	184387354	T	{'ENSG00000213120', 'ENSG00000177855'}
rs12623821	C	LIN28AP1-CACYBPP2	2	184389762	T	{'ENSG00000213120', 'ENSG00000177855'}
rs1349825	A	CACYBPP2-AC093639.1	2	184493330	G	{'ENSG00000177855', 'ENSG00000234172'}
rs16824861	A	CACYBPP2-AC093639.1	2	184495784	G	{'ENSG00000177855', 'ENSG00000234172'}
rs7585677	A	CACYBPP2-AC093639.1	2	184525038	G	{'ENSG00000177855', 'ENSG00000234172'}
rs62196994	C	CACYBPP2-AC093639.1	2	184545425	T	{'ENSG00000177855', 'ENSG00000234172'}
rs57535565	G	CACYBPP2-AC093639.1	2	184546809	T	{'ENSG00000177855', 'ENSG00000234172'}
rs1454039	C	CACYBPP2-AC093639.1	2	184560791	T	{'ENSG00000177855', 'ENSG00000234172'}
rs10211623	A	CACYBPP2-AC093639.1	2	184584117	G	{'ENSG00000177855', 'ENSG00000234172'}
rs1454055	A	CACYBPP2-AC093639.1	2	184585286	G	{'ENSG00000177855', 'ENSG00000234172'}
rs66989051	A	CACYBPP2-AC093639.1	2	184585807	G	{'ENSG00000177855', 'ENSG00000234172'}
rs62197056	A	CACYBPP2-AC093639.1	2	184586464	C	{'ENSG00000177855', 'ENSG00000234172'}
rs12617731	C	CACYBPP2-AC093639.1	2	184594404	T	{'ENSG00000177855', 'ENSG00000234172'}
rs13417309	C	CACYBPP2-AC093639.1	2	184596797	T	{'ENSG00000177855', 'ENSG00000234172'}
rs2887376	A	CACYBPP2-AC093639.1	2	184597224	G	{'ENSG00000177855', 'ENSG00000234172'}
rs6747486	A	CACYBPP2-AC093639.1	2	184598470	G	{'ENSG00000177855', 'ENSG00000234172'}
rs10192234	A	CACYBPP2-AC093639.1	2	184613551	C	{'ENSG00000177855', 'ENSG00000234172'}
rs10171201	C	CACYBPP2-AC093639.1	2	184613736	T	{'ENSG00000177855', 'ENSG00000234172'}
rs767047	G	CACYBPP2-AC093639.1	2	184616798	T	{'ENSG00000177855', 'ENSG00000234172'}
rs10497637	A	CACYBPP2-AC093639.1	2	184633487	G	{'ENSG00000177855', 'ENSG00000234172'}
rs10203242	G	CACYBPP2-AC093639.1	2	184634220	T	{'ENSG00000177855', 'ENSG00000234172'}
rs2580789	A	CACYBPP2-AC093639.1	2	184637631	G	{'ENSG00000177855', 'ENSG00000234172'}
rs826187	G	CACYBPP2-AC093639.1	2	184697772	T	{'ENSG00000177855', 'ENSG00000234172'}
rs3912438	A	CACYBPP2-AC093639.1	2	184698810	G	{'ENSG00000177855', 'ENSG00000234172'}
rs4084886	A	CACYBPP2-AC093639.1	2	184705507	G	{'ENSG00000177855', 'ENSG00000234172'}
rs10191319	A	CACYBPP2-AC093639.1	2	184707759	G	{'ENSG00000177855', 'ENSG00000234172'}
rs12472597	A	CACYBPP2-AC093639.1	2	184707935	G	{'ENSG00000177855', 'ENSG00000234172'}
rs10187720	A	CACYBPP2-AC093639.1	2	184712431	G	{'ENSG00000177855', 'ENSG00000234172'}
rs3845693	A	CACYBPP2-AC093639.1	2	184712719	G	{'ENSG00000177855', 'ENSG00000234172'}
rs13413849	A	CACYBPP2-AC093639.1	2	184713890	G	{'ENSG00000177855', 'ENSG00000234172'}
rs2368935	C	CACYBPP2-AC093639.1	2	184714555	T	{'ENSG00000177855', 'ENSG00000234172'}
rs28875210	C	CACYBPP2-AC093639.1	2	184720537	T	{'ENSG00000177855', 'ENSG00000234172'}
rs28857878	G	CACYBPP2-AC093639.1	2	184720612	T	{'ENSG00000177855', 'ENSG00000234172'}
rs11693721	G	CACYBPP2-AC093639.1	2	184730443	T	{'ENSG00000177855', 'ENSG00000234172'}
rs826178	C	CACYBPP2-AC093639.1	2	184734587	T	{'ENSG00000177855', 'ENSG00000234172'}
rs1682429	G	CACYBPP2-AC093639.1	2	184737808	T	{'ENSG00000177855', 'ENSG00000234172'}
rs9333284	C	AC093639.1	2	184776431	T	ENSG00000234172
rs9333286	C	AC093639.1	2	184776698	T	ENSG00000234172
rs2119049	C	AC093639.1	2	184777287	T	ENSG00000234172
rs826130	C	AC093639.1	2	184793800	T	ENSG00000234172
rs12473634	A	AC093639.1	2	184797402	G	ENSG00000234172
rs2165172	A	AC093639.1	2	184800983	G	ENSG00000234172
rs4396671	A	AC093639.1	2	184806525	G	ENSG00000234172
rs7558187	A	AC093639.1	2	184808223	C	ENSG00000234172
rs4666975	G	snoU13-MIR548AE1	2	185229120	T	{'ENSG00000238306', 'ENSG00000266808'}
rs7582066	A	snoU13-MIR548AE1	2	185238681	G	{'ENSG00000238306', 'ENSG00000266808'}
rs10183205	A	MIR548AE1-ZNF804A	2	185255174	G	{'ENSG00000237824', 'ENSG00000170396', 'ENSG00000266808'}
rs7589314	A	ZNF804A	2	185723002	G	ENSG00000170396
rs75082770	A	ZNF804A-AC080125.1	2	185915324	G	{'ENSG00000237824', 'ENSG00000170396', 'ENSG00000225406'}
rs12612763	C	ZNF804A-AC080125.1	2	186154075	T	{'ENSG00000237824', 'ENSG00000170396', 'ENSG00000225406'}
rs10175123	C	ZNF804A-AC080125.1	2	186160947	T	{'ENSG00000237824', 'ENSG00000170396', 'ENSG00000225406'}
rs10175127	C	ZNF804A-AC080125.1	2	186160955	T	{'ENSG00000237824', 'ENSG00000170396', 'ENSG00000225406'}
rs7608802	A	ZNF804A-AC080125.1	2	186162731	G	{'ENSG00000237824', 'ENSG00000170396', 'ENSG00000225406'}
rs7608891	A	ZNF804A-AC080125.1	2	186162774	G	{'ENSG00000237824', 'ENSG00000170396', 'ENSG00000225406'}
rs889906	A	ZNF804A-AC080125.1	2	186164665	G	{'ENSG00000237824', 'ENSG00000170396', 'ENSG00000225406'}
rs13393770	A	ZNF804A-AC080125.1	2	186168463	G	{'ENSG00000237824', 'ENSG00000170396', 'ENSG00000225406'}
rs55955629	A	ZNF804A-AC080125.1	2	186170085	C	{'ENSG00000237824', 'ENSG00000170396', 'ENSG00000225406'}
rs4666680	C	ZNF804A-AC080125.1	2	186179807	T	{'ENSG00000237824', 'ENSG00000170396', 'ENSG00000225406'}
rs13005616	C	ZNF804A-AC080125.1	2	186179898	T	{'ENSG00000237824', 'ENSG00000170396', 'ENSG00000225406'}
rs62198770	A	ZNF804A-AC080125.1	2	186180657	G	{'ENSG00000237824', 'ENSG00000170396', 'ENSG00000225406'}
rs2887742	C	U8-AC007966.1	2	186533360	T	{'ENSG00000226747', 'ENSG00000212581', 'ENSG00000188738'}
rs13006483	G	ITGAV	2	187522750	T	ENSG00000138448
rs35986780	A	FAM171B	2	187588880	G	ENSG00000144369
rs117600725	C	LINC01090	2	188671619	T	ENSG00000231689
rs79815700	C	LINC01090	2	188674760	T	ENSG00000231689
rs78773901	A	LINC01090	2	188731477	C	ENSG00000231689
rs148826507	A	LINC01090	2	188740605	G	ENSG00000231689
rs4430902	A	GULP1	2	189184937	G	ENSG00000144366
rs12987194	A	GULP1	2	189185726	G	ENSG00000144366
rs10199264	C	GULP1	2	189217082	T	ENSG00000144366
rs4349309	G	GULP1	2	189222897	T	ENSG00000144366
rs12329399	C	GULP1	2	189225985	T	ENSG00000144366
rs77892074	A	GULP1	2	189368389	G	ENSG00000144366
rs77759580	C	AC079613.1	2	189570736	T	ENSG00000223523
rs2222194	C	AC079613.1	2	189605736	T	ENSG00000223523
rs1524376	A	AC079613.1	2	189669526	G	ENSG00000223523
rs74498116	A	AC079613.1	2	189705467	G	ENSG00000223523
rs147935796	C	AC079613.1	2	189705822	T	ENSG00000223523
rs74810192	A	AC079613.1-COL3A1	2	189711744	G	{'ENSG00000221502', 'ENSG00000223523', 'ENSG00000174325', 'ENSG00000168542'}
rs79042783	A	AC079613.1-COL3A1	2	189719623	G	{'ENSG00000221502', 'ENSG00000223523', 'ENSG00000174325', 'ENSG00000168542'}
rs13028444	A	COL3A1	2	189876138	C	ENSG00000168542
rs76812295	A	SLC40A1-ASNSD1	2	190462730	G	{'ENSG00000138449', 'ENSG00000138381'}
rs74917105	A	SLC40A1-ASNSD1	2	190468160	G	{'ENSG00000138449', 'ENSG00000138381'}
rs35358917	A	SLC40A1-ASNSD1	2	190481622	G	{'ENSG00000138449', 'ENSG00000138381'}
rs12693543	A	SLC40A1-ASNSD1	2	190482937	G	{'ENSG00000138449', 'ENSG00000138381'}
rs6707560	C	SLC40A1-ASNSD1	2	190508047	T	{'ENSG00000138449', 'ENSG00000138381'}
rs143021969	C	SLC40A1-ASNSD1	2	190518482	T	{'ENSG00000138449', 'ENSG00000138381'}
rs113168867	C	PMS1	2	190709638	T	ENSG00000064933
rs112579153	C	PMS1	2	190711577	T	ENSG00000064933
rs256571	C	PMS1	2	190724557	T	ENSG00000064933
rs73042348	A	PMS1	2	190725846	G	ENSG00000064933
rs55795880	A	PMS1	2	190728133	G	ENSG00000064933
rs41561515	A	C2orf88	2	190741742	G	ENSG00000187699
rs13401044	A	AC008122.1	2	190748477	G	ENSG00000238641
rs59846629	C	AC008122.1	2	190752939	T	ENSG00000238641
rs13399648	G	C2orf88	2	190760127	T	ENSG00000187699
rs143123490	C	C2orf88	2	190763344	T	ENSG00000187699
rs73044246	G	C2orf88	2	190767527	T	ENSG00000187699
rs73044247	C	C2orf88	2	190769969	T	ENSG00000187699
rs75338458	C	C2orf88	2	190770426	T	ENSG00000187699
rs138182984	A	AC019178.3	2	190781765	C	ENSG00000223824
rs73044270	A	HNRNPCP2	2	190793738	G	ENSG00000204253
rs73044272	A	AC019178.2	2	190794311	G	ENSG00000213110
rs74731480	A	C2orf88	2	190810597	G	ENSG00000187699
rs2060999	A	C2orf88	2	190817287	G	ENSG00000187699
rs208744	C	C2orf88	2	190820236	T	ENSG00000187699
rs2053163	A	C2orf88	2	190827023	G	ENSG00000187699
rs288812	A	C2orf88	2	190837101	G	ENSG00000187699
rs288808	C	C2orf88	2	190838941	T	ENSG00000187699
rs288820	A	C2orf88	2	190848617	G	ENSG00000187699
rs74737380	A	C2orf88	2	190881626	G	ENSG00000187699
rs114416106	A	C2orf88	2	190892661	G	ENSG00000187699
rs7600973	A	C2orf88	2	191047317	C	ENSG00000187699
rs1223	C	C2orf88	2	191063305	T	ENSG00000187699
rs1058227	C	HIBCH	2	191069476	T	ENSG00000198130
rs3762548	A	HIBCH	2	191073199	G	ENSG00000198130
rs78187364	A	HIBCH	2	191092034	G	ENSG00000198130
rs75063963	C	HIBCH	2	191092773	T	ENSG00000198130
rs13010589	A	HIBCH	2	191093265	C	ENSG00000198130
rs6749512	C	HIBCH	2	191093945	T	ENSG00000198130
rs13405019	C	HIBCH	2	191095926	T	ENSG00000198130
rs6737514	A	HIBCH	2	191098328	G	ENSG00000198130
rs4853503	A	HIBCH	2	191099959	G	ENSG00000198130
rs11888626	A	HIBCH	2	191100253	C	ENSG00000198130
rs2582757	C	HIBCH	2	191113819	T	ENSG00000198130
rs77315392	A	HIBCH	2	191122850	G	ENSG00000198130
rs74661763	C	HIBCH	2	191129748	T	ENSG00000198130
rs3791799	A	HIBCH	2	191132769	G	ENSG00000198130
rs2664251	C	HIBCH	2	191147667	T	ENSG00000198130
rs3791800	A	HIBCH	2	191149069	C	ENSG00000198130
rs4853689	A	HIBCH	2	191153014	C	ENSG00000198130
rs60469543	C	HIBCH	2	191165429	T	ENSG00000198130
rs291447	A	HIBCH	2	191177005	C	ENSG00000198130
rs77886608	A	HIBCH	2	191177211	C	ENSG00000198130
rs291449	C	HIBCH	2	191177467	T	ENSG00000198130
rs291458	A	HIBCH	2	191181481	C	ENSG00000198130
rs291463	A	HIBCH	2	191182289	C	ENSG00000198130
rs291466	A	HIBCH	2	191184475	G	ENSG00000198130
rs291468	A	HIBCH	2	191188119	G	ENSG00000198130
rs67791002	A	HIBCH	2	191201564	C	ENSG00000198130
rs11689196	C	INPP1	2	191205302	T	ENSG00000151689
rs6434387	C	INPP1	2	191205969	T	ENSG00000151689
rs2028431	C	INPP1	2	191208341	T	ENSG00000151689
rs760307	C	HIBCH	2	191208795	T	ENSG00000198130
rs2016037	A	INPP1	2	191217257	G	ENSG00000151689
rs2067411	C	INPP1	2	191225687	T	ENSG00000151689
rs16832635	A	INPP1	2	191225754	G	ENSG00000151689
rs6730620	A	INPP1	2	191231987	G	ENSG00000151689
rs144431824	C	INPP1-MFSD6	2	191245796	T	{'ENSG00000151689', 'ENSG00000189362', 'ENSG00000151690', 'ENSG00000272979'}
rs11892526	C	INPP1-MFSD6	2	191255883	T	{'ENSG00000151689', 'ENSG00000189362', 'ENSG00000151690', 'ENSG00000272979'}
rs72903349	A	INPP1-MFSD6	2	191261095	G	{'ENSG00000151689', 'ENSG00000189362', 'ENSG00000151690', 'ENSG00000272979'}
rs56715527	G	INPP1-MFSD6	2	191263242	T	{'ENSG00000151689', 'ENSG00000189362', 'ENSG00000151690', 'ENSG00000272979'}
rs72903356	A	INPP1-MFSD6	2	191264200	G	{'ENSG00000151689', 'ENSG00000189362', 'ENSG00000151690', 'ENSG00000272979'}
rs6707846	A	MFSD6	2	191286516	C	ENSG00000151690
rs6748034	C	MFSD6	2	191288907	T	ENSG00000151690
rs72905203	A	MFSD6	2	191289511	G	ENSG00000151690
rs11886184	C	MFSD6	2	191292138	T	ENSG00000151690
rs4853508	C	MFSD6	2	191302739	T	ENSG00000151690
rs7560318	C	MFSD6	2	191303986	T	ENSG00000151690
rs13391723	A	MFSD6	2	191330162	G	ENSG00000151690
rs117519851	C	MFSD6	2	191377740	T	ENSG00000151690
rs7556716	C	AC093388.3	2	191398003	T	ENSG00000233654
rs10208737	A	TMEM194B	2	191402299	G	ENSG00000189362
rs10211375	A	TMEM194B	2	191402680	G	ENSG00000189362
rs10173975	A	AC093388.3	2	191411368	C	ENSG00000233654
rs34825614	A	RN7SKP179	2	191413863	G	ENSG00000251935
rs12464923	C	RN7SKP179	2	191421830	T	ENSG00000251935
rs6717050	A	AC093388.3	2	191423989	G	ENSG00000233654
rs7560045	C	AC093388.3	2	191428959	T	ENSG00000233654
rs72911128	G	AC093388.3	2	191431244	T	ENSG00000233654
rs12478437	A	AC093388.3	2	191432415	G	ENSG00000233654
rs34703964	A	AC093388.3	2	191436316	G	ENSG00000233654
rs34751744	A	AC093388.3-NAB1	2	191447696	C	{'ENSG00000138386', 'ENSG00000251935', 'ENSG00000233654', 'ENSG00000228509'}
rs62182892	A	AC093388.3-NAB1	2	191454448	G	{'ENSG00000138386', 'ENSG00000251935', 'ENSG00000233654', 'ENSG00000228509'}
rs62182893	A	AC093388.3-NAB1	2	191454472	G	{'ENSG00000138386', 'ENSG00000251935', 'ENSG00000233654', 'ENSG00000228509'}
rs4853719	A	AC093388.3-NAB1	2	191457454	G	{'ENSG00000138386', 'ENSG00000251935', 'ENSG00000233654', 'ENSG00000228509'}
rs11686226	C	AC093388.3-NAB1	2	191463714	T	{'ENSG00000138386', 'ENSG00000251935', 'ENSG00000233654', 'ENSG00000228509'}
rs34109383	C	AC093388.3-NAB1	2	191464451	T	{'ENSG00000138386', 'ENSG00000251935', 'ENSG00000233654', 'ENSG00000228509'}
rs6434401	C	AC093388.3-NAB1	2	191469192	T	{'ENSG00000138386', 'ENSG00000251935', 'ENSG00000233654', 'ENSG00000228509'}
rs6711561	C	AC093388.3-NAB1	2	191469910	T	{'ENSG00000138386', 'ENSG00000251935', 'ENSG00000233654', 'ENSG00000228509'}
rs9967829	C	AC093388.3-NAB1	2	191470703	T	{'ENSG00000138386', 'ENSG00000251935', 'ENSG00000233654', 'ENSG00000228509'}
rs13005335	A	AC093388.3-NAB1	2	191471020	G	{'ENSG00000138386', 'ENSG00000251935', 'ENSG00000233654', 'ENSG00000228509'}
rs10931464	C	AC093388.3-NAB1	2	191471608	T	{'ENSG00000138386', 'ENSG00000251935', 'ENSG00000233654', 'ENSG00000228509'}
rs10451566	C	AC093388.3-NAB1	2	191476477	T	{'ENSG00000138386', 'ENSG00000251935', 'ENSG00000233654', 'ENSG00000228509'}
rs4853721	C	AC093388.3-NAB1	2	191477846	T	{'ENSG00000138386', 'ENSG00000251935', 'ENSG00000233654', 'ENSG00000228509'}
rs72917118	C	AC093388.3-NAB1	2	191486081	T	{'ENSG00000138386', 'ENSG00000251935', 'ENSG00000233654', 'ENSG00000228509'}
rs7597860	C	AC093388.3-NAB1	2	191489739	T	{'ENSG00000138386', 'ENSG00000251935', 'ENSG00000233654', 'ENSG00000228509'}
rs12693580	C	AC093388.3-NAB1	2	191503068	T	{'ENSG00000138386', 'ENSG00000251935', 'ENSG00000233654', 'ENSG00000228509'}
rs6719351	C	NAB1	2	191507621	T	ENSG00000138386
rs12623203	C	NAB1	2	191509313	T	ENSG00000138386
rs11887329	A	NAB1	2	191511308	G	ENSG00000138386
rs13010534	A	NAB1	2	191519277	G	ENSG00000138386
rs55999263	C	NAB1	2	191531868	T	ENSG00000138386
rs75095903	A	NAB1	2	191532436	G	ENSG00000138386
rs16832829	C	NAB1	2	191552733	T	ENSG00000138386
rs138643401	C	NAB1	2	191555331	T	ENSG00000138386
rs744600	G	AC006460.2	2	191564757	T	ENSG00000228509
rs75629012	A	AC006460.2	2	191566328	G	ENSG00000228509
rs73980859	A	AC006460.2	2	191568535	G	ENSG00000228509
rs142152795	C	AC006460.2	2	191569536	T	ENSG00000228509
rs62179715	C	AC006460.2	2	191570072	T	ENSG00000228509
rs75236110	C	AC006460.2	2	191572558	T	ENSG00000228509
rs74656753	C	AC006460.2	2	191574407	T	ENSG00000228509
rs79437770	C	AC006460.2	2	191577241	T	ENSG00000228509
rs887698	C	AC006460.2-AC005540.3	2	191583242	T	{'ENSG00000115419', 'ENSG00000235852', 'ENSG00000228509'}
rs887697	C	AC006460.2-AC005540.3	2	191583484	T	{'ENSG00000115419', 'ENSG00000235852', 'ENSG00000228509'}
rs887696	C	AC006460.2-AC005540.3	2	191583507	T	{'ENSG00000115419', 'ENSG00000235852', 'ENSG00000228509'}
rs1465304	A	AC006460.2-AC005540.3	2	191585398	G	{'ENSG00000115419', 'ENSG00000235852', 'ENSG00000228509'}
rs1465303	A	AC006460.2-AC005540.3	2	191585440	C	{'ENSG00000115419', 'ENSG00000235852', 'ENSG00000228509'}
rs13022570	C	AC006460.2-AC005540.3	2	191586456	T	{'ENSG00000115419', 'ENSG00000235852', 'ENSG00000228509'}
rs73980865	C	AC006460.2-AC005540.3	2	191586614	T	{'ENSG00000115419', 'ENSG00000235852', 'ENSG00000228509'}
rs1263145	A	AC006460.2-AC005540.3	2	191588960	G	{'ENSG00000115419', 'ENSG00000235852', 'ENSG00000228509'}
rs6744420	C	AC006460.2-AC005540.3	2	191589082	T	{'ENSG00000115419', 'ENSG00000235852', 'ENSG00000228509'}
rs1263143	A	AC006460.2-AC005540.3	2	191591533	C	{'ENSG00000115419', 'ENSG00000235852', 'ENSG00000228509'}
rs1263132	C	AC006460.2-AC005540.3	2	191596708	T	{'ENSG00000115419', 'ENSG00000235852', 'ENSG00000228509'}
rs1263128	C	AC006460.2-AC005540.3	2	191598603	T	{'ENSG00000115419', 'ENSG00000235852', 'ENSG00000228509'}
rs1263126	G	AC006460.2-AC005540.3	2	191599327	T	{'ENSG00000115419', 'ENSG00000235852', 'ENSG00000228509'}
rs77483595	C	AC006460.2-AC005540.3	2	191613353	T	{'ENSG00000115419', 'ENSG00000235852', 'ENSG00000228509'}
rs1263115	A	AC006460.2-AC005540.3	2	191615922	G	{'ENSG00000115419', 'ENSG00000235852', 'ENSG00000228509'}
rs1263114	C	AC006460.2-AC005540.3	2	191615969	T	{'ENSG00000115419', 'ENSG00000235852', 'ENSG00000228509'}
rs77922490	C	AC006460.2-AC005540.3	2	191618634	T	{'ENSG00000115419', 'ENSG00000235852', 'ENSG00000228509'}
rs76750392	A	AC006460.2-AC005540.3	2	191621763	C	{'ENSG00000115419', 'ENSG00000235852', 'ENSG00000228509'}
rs78946819	A	AC006460.2-AC005540.3	2	191623785	G	{'ENSG00000115419', 'ENSG00000235852', 'ENSG00000228509'}
rs191262517	C	AC006460.2-AC005540.3	2	191625693	T	{'ENSG00000115419', 'ENSG00000235852', 'ENSG00000228509'}
rs185115005	C	AC006460.2-AC005540.3	2	191626515	T	{'ENSG00000115419', 'ENSG00000235852', 'ENSG00000228509'}
rs78932474	C	AC006460.2-AC005540.3	2	191628947	T	{'ENSG00000115419', 'ENSG00000235852', 'ENSG00000228509'}
rs79437842	A	AC006460.2-AC005540.3	2	191629394	C	{'ENSG00000115419', 'ENSG00000235852', 'ENSG00000228509'}
rs78893993	C	AC006460.2-AC005540.3	2	191630872	T	{'ENSG00000115419', 'ENSG00000235852', 'ENSG00000228509'}
rs1263065	A	AC006460.2-AC005540.3	2	191642133	G	{'ENSG00000115419', 'ENSG00000235852', 'ENSG00000228509'}
rs79342926	A	AC006460.2-AC005540.3	2	191648854	G	{'ENSG00000115419', 'ENSG00000235852', 'ENSG00000228509'}
rs9288179	C	AC006460.2-AC005540.3	2	191649795	T	{'ENSG00000115419', 'ENSG00000235852', 'ENSG00000228509'}
rs72903223	C	AC006460.2-AC005540.3	2	191653713	T	{'ENSG00000115419', 'ENSG00000235852', 'ENSG00000228509'}
rs75739317	C	AC006460.2-AC005540.3	2	191689796	T	{'ENSG00000115419', 'ENSG00000235852', 'ENSG00000228509'}
rs77139682	C	AC006460.2-AC005540.3	2	191708800	T	{'ENSG00000115419', 'ENSG00000235852', 'ENSG00000228509'}
rs61187415	A	AC006460.2-AC005540.3	2	191710910	G	{'ENSG00000115419', 'ENSG00000235852', 'ENSG00000228509'}
rs11886289	A	AC006460.2-AC005540.3	2	191711185	G	{'ENSG00000115419', 'ENSG00000235852', 'ENSG00000228509'}
rs2355576	A	AC006460.2-AC005540.3	2	191715100	G	{'ENSG00000115419', 'ENSG00000235852', 'ENSG00000228509'}
rs17746911	A	AC006460.2-AC005540.3	2	191719366	G	{'ENSG00000115419', 'ENSG00000235852', 'ENSG00000228509'}
rs4853520	A	AC006460.2-AC005540.3	2	191719498	G	{'ENSG00000115419', 'ENSG00000235852', 'ENSG00000228509'}
rs1882397	A	AC006460.2-AC005540.3	2	191720132	C	{'ENSG00000115419', 'ENSG00000235852', 'ENSG00000228509'}
rs6434424	A	AC006460.2-AC005540.3	2	191722126	C	{'ENSG00000115419', 'ENSG00000235852', 'ENSG00000228509'}
rs6434425	C	AC006460.2-AC005540.3	2	191722316	T	{'ENSG00000115419', 'ENSG00000235852', 'ENSG00000228509'}
rs16833013	C	AC006460.2-AC005540.3	2	191728350	T	{'ENSG00000115419', 'ENSG00000235852', 'ENSG00000228509'}
rs12619017	C	AC006460.2-AC005540.3	2	191729893	T	{'ENSG00000115419', 'ENSG00000235852', 'ENSG00000228509'}
rs12619138	G	AC006460.2-AC005540.3	2	191730200	T	{'ENSG00000115419', 'ENSG00000235852', 'ENSG00000228509'}
rs62182472	A	AC006460.2-AC005540.3	2	191732828	G	{'ENSG00000115419', 'ENSG00000235852', 'ENSG00000228509'}
rs117985587	C	GLS	2	191778614	T	ENSG00000115419
rs4853530	C	GLS	2	191787764	T	ENSG00000115419
rs1517355	A	GLS	2	191809571	G	ENSG00000115419
rs867637	A	STAT1	2	191826382	G	ENSG00000115415
rs61416791	C	STAT1	2	191826487	T	ENSG00000115415
rs1400657	G	GLS	2	191833540	T	ENSG00000115419
rs6711082	C	STAT1	2	191836553	T	ENSG00000115415
rs4853532	G	STAT1	2	191836671	T	ENSG00000115415
rs41495745	C	STAT1	2	191839172	T	ENSG00000115415
rs1914408	C	STAT1	2	191839976	T	ENSG00000115415
rs45472492	C	AC067945.3	2	191861751	T	ENSG00000229023
rs41454245	A	STAT1	2	191864957	C	ENSG00000115415
rs11677408	C	STAT1	2	191866615	T	ENSG00000115415
rs16833160	C	STAT1	2	191868528	T	ENSG00000115415
rs11885069	C	STAT1	2	191870624	T	ENSG00000115415
rs908598	C	STAT1	2	191871287	T	ENSG00000115415
rs10195683	C	STAT1	2	191879560	T	ENSG00000115415
rs4853455	A	STAT1	2	191880767	C	ENSG00000115415
rs6755660	C	STAT1	2	191885670	T	ENSG00000115415
rs11889555	A	STAT1	2	191886543	G	ENSG00000115415
rs117378321	C	STAT1	2	191887182	T	ENSG00000115415
rs16833179	C	STAT1	2	191889609	T	ENSG00000115415
rs3024919	G	AC067945.4	2	191891571	T	ENSG00000231858
rs62179913	C	AC067945.4	2	191892308	T	ENSG00000231858
rs3024898	C	STAT4	2	191896354	T	ENSG00000138378
rs3024877	C	STAT4	2	191904889	T	ENSG00000138378
rs12465689	C	STAT4	2	191912540	T	ENSG00000138378
rs6715106	A	STAT4	2	191913034	G	ENSG00000138378
rs16833214	A	STAT4	2	191913642	G	ENSG00000138378
rs3024859	C	STAT4	2	191925424	T	ENSG00000138378
rs1517352	A	STAT4	2	191931464	C	ENSG00000138378
rs13017460	A	STAT4	2	191932556	G	ENSG00000138378
rs1400656	A	STAT4	2	191935033	G	ENSG00000138378
rs117467313	C	STAT4	2	191947545	T	ENSG00000138378
rs145571359	C	STAT4	2	191951976	T	ENSG00000138378
rs12612769	A	STAT4	2	191953998	C	ENSG00000138378
rs4274624	C	STAT4	2	191958656	T	ENSG00000138378
rs4853458	A	STAT4	2	191959489	G	ENSG00000138378
rs8179673	C	STAT4	2	191969341	T	ENSG00000138378
rs4853543	A	STAT4	2	191976634	G	ENSG00000138378
rs4073699	A	STAT4	2	191979359	G	ENSG00000138378
rs10931483	A	RNU6-959P	2	191989250	G	ENSG00000207402
rs4571082	C	RNU6-959P	2	191989936	T	ENSG00000207402
rs7574909	C	STAT4	2	191997946	T	ENSG00000138378
rs4853546	A	STAT4	2	192009652	G	ENSG00000138378
rs1031508	A	STAT4	2	192010211	G	ENSG00000138378
rs7572482	A	STAT4	2	192015072	G	ENSG00000138378
rs897198	C	STAT4	2	192018007	T	ENSG00000138378
rs6736458	A	STAT4-HMGB1P27	2	192023708	G	{'ENSG00000230611', 'ENSG00000138378', 'ENSG00000207402'}
rs12472895	C	STAT4-HMGB1P27	2	192024233	T	{'ENSG00000230611', 'ENSG00000138378', 'ENSG00000207402'}
rs10931486	C	STAT4-HMGB1P27	2	192025838	T	{'ENSG00000230611', 'ENSG00000138378', 'ENSG00000207402'}
rs12467660	A	STAT4-HMGB1P27	2	192031650	C	{'ENSG00000230611', 'ENSG00000138378', 'ENSG00000207402'}
rs7562784	C	HMGB1P27-AC092614.2	2	192065154	T	{'ENSG00000227542', 'ENSG00000230611', 'ENSG00000128641'}
rs7556924	A	HMGB1P27-AC092614.2	2	192081432	C	{'ENSG00000227542', 'ENSG00000230611', 'ENSG00000128641'}
rs16833509	A	HMGB1P27-AC092614.2	2	192081869	G	{'ENSG00000227542', 'ENSG00000230611', 'ENSG00000128641'}
rs6434455	A	HMGB1P27-AC092614.2	2	192085141	G	{'ENSG00000227542', 'ENSG00000230611', 'ENSG00000128641'}
rs117409999	C	HMGB1P27-AC092614.2	2	192085324	T	{'ENSG00000227542', 'ENSG00000230611', 'ENSG00000128641'}
rs4616421	A	MYO1B-NABP1	2	192345866	G	{'ENSG00000173559', 'ENSG00000252130', 'ENSG00000128641'}
rs12470839	C	MYO1B-NABP1	2	192347786	T	{'ENSG00000173559', 'ENSG00000252130', 'ENSG00000128641'}
rs61265305	G	MYO1B-NABP1	2	192352907	T	{'ENSG00000173559', 'ENSG00000252130', 'ENSG00000128641'}
rs3924692	C	MYO1B-NABP1	2	192372277	T	{'ENSG00000173559', 'ENSG00000252130', 'ENSG00000128641'}
rs7591079	C	MYO1B-NABP1	2	192384462	T	{'ENSG00000173559', 'ENSG00000252130', 'ENSG00000128641'}
rs10804043	C	MYO1B-NABP1	2	192384546	T	{'ENSG00000173559', 'ENSG00000252130', 'ENSG00000128641'}
rs10931503	A	MYO1B-NABP1	2	192384639	C	{'ENSG00000173559', 'ENSG00000252130', 'ENSG00000128641'}
rs80119704	C	MYO1B-NABP1	2	192416225	T	{'ENSG00000173559', 'ENSG00000252130', 'ENSG00000128641'}
rs77313257	C	MYO1B-NABP1	2	192418499	T	{'ENSG00000173559', 'ENSG00000252130', 'ENSG00000128641'}
rs34847004	C	MYO1B-NABP1	2	192424633	T	{'ENSG00000173559', 'ENSG00000252130', 'ENSG00000128641'}
rs12466809	A	MYO1B-NABP1	2	192427389	G	{'ENSG00000173559', 'ENSG00000252130', 'ENSG00000128641'}
rs13004697	A	MYO1B-NABP1	2	192439155	G	{'ENSG00000173559', 'ENSG00000252130', 'ENSG00000128641'}
rs7582885	C	MYO1B-NABP1	2	192446767	T	{'ENSG00000173559', 'ENSG00000252130', 'ENSG00000128641'}
rs6708568	A	MYO1B-NABP1	2	192447964	G	{'ENSG00000173559', 'ENSG00000252130', 'ENSG00000128641'}
rs35448329	C	MYO1B-NABP1	2	192520593	T	{'ENSG00000173559', 'ENSG00000252130', 'ENSG00000128641'}
rs4413101	C	MYO1B-NABP1	2	192522545	T	{'ENSG00000173559', 'ENSG00000252130', 'ENSG00000128641'}
rs12472343	C	MYO1B-NABP1	2	192525536	T	{'ENSG00000173559', 'ENSG00000252130', 'ENSG00000128641'}
rs4853631	C	NABP1-AC098872.3	2	192581534	T	{'ENSG00000173559', 'ENSG00000225884'}
rs13393840	A	NABP1-AC098872.3	2	192597725	G	{'ENSG00000173559', 'ENSG00000225884'}
rs4241279	C	NABP1-AC098872.3	2	192609666	T	{'ENSG00000173559', 'ENSG00000225884'}
rs62179899	C	NABP1-AC098872.3	2	192610227	T	{'ENSG00000173559', 'ENSG00000225884'}
rs6434506	A	NABP1-AC098872.3	2	192611450	G	{'ENSG00000173559', 'ENSG00000225884'}
rs6739352	C	NABP1-AC098872.3	2	192614540	T	{'ENSG00000173559', 'ENSG00000225884'}
rs78235999	C	AC098872.3	2	192655282	T	ENSG00000225884
rs76669713	C	AC098872.3	2	192659199	T	ENSG00000225884
rs61330405	C	AC098872.3	2	192668309	T	ENSG00000225884
rs78618413	A	AC098872.3	2	192672949	G	ENSG00000225884
rs6434513	A	AC098872.3	2	192684038	C	ENSG00000225884
rs12693616	C	AC098872.3	2	192686840	T	ENSG00000225884
rs7598921	C	AC098872.3	2	192687599	T	ENSG00000225884
rs11695909	A	AC098617.1	2	192873543	G	ENSG00000233766
rs13031552	G	AC098617.1	2	192895571	T	ENSG00000233766
rs75081655	A	AC098617.1	2	192903570	C	ENSG00000233766
rs111767406	C	TMEFF2	2	193054163	T	ENSG00000144339
rs1596881	A	TMEFF2-AC013401.1	2	193143152	G	{'ENSG00000232227', 'ENSG00000144339', 'ENSG00000229395'}
rs12469397	A	PCGEM1-AC092638.1	2	193762132	G	{'ENSG00000226242', 'ENSG00000232658', 'ENSG00000227418'}
rs12611640	C	PCGEM1-AC092638.1	2	193764035	T	{'ENSG00000226242', 'ENSG00000232658', 'ENSG00000227418'}
rs1596747	A	PCGEM1-AC092638.1	2	193802478	G	{'ENSG00000226242', 'ENSG00000232658', 'ENSG00000227418'}
rs1979002	G	PCGEM1-AC092638.1	2	193838929	T	{'ENSG00000226242', 'ENSG00000232658', 'ENSG00000227418'}
rs62181529	G	PCGEM1-AC092638.1	2	193842787	T	{'ENSG00000226242', 'ENSG00000232658', 'ENSG00000227418'}
rs10177154	A	PCGEM1-AC092638.1	2	193868433	C	{'ENSG00000226242', 'ENSG00000232658', 'ENSG00000227418'}
rs13033999	A	PCGEM1-AC092638.1	2	193959205	G	{'ENSG00000226242', 'ENSG00000232658', 'ENSG00000227418'}
rs12990708	G	PCGEM1-AC092638.1	2	193959724	T	{'ENSG00000226242', 'ENSG00000232658', 'ENSG00000227418'}
rs1457528	A	PCGEM1-AC092638.1	2	193960482	G	{'ENSG00000226242', 'ENSG00000232658', 'ENSG00000227418'}
rs1921423	C	PCGEM1-AC092638.1	2	193963313	T	{'ENSG00000226242', 'ENSG00000232658', 'ENSG00000227418'}
rs1902746	G	PCGEM1-AC092638.1	2	193969764	T	{'ENSG00000226242', 'ENSG00000232658', 'ENSG00000227418'}
rs1037708	A	PCGEM1-AC092638.1	2	193973189	G	{'ENSG00000226242', 'ENSG00000232658', 'ENSG00000227418'}
rs12623264	C	PCGEM1-AC092638.1	2	193981399	T	{'ENSG00000226242', 'ENSG00000232658', 'ENSG00000227418'}
rs1457532	A	PCGEM1-AC092638.1	2	193983674	G	{'ENSG00000226242', 'ENSG00000232658', 'ENSG00000227418'}
rs10174036	C	PCGEM1-AC092638.1	2	193985563	T	{'ENSG00000226242', 'ENSG00000232658', 'ENSG00000227418'}
rs2357535	A	PCGEM1-AC092638.1	2	193995291	G	{'ENSG00000226242', 'ENSG00000232658', 'ENSG00000227418'}
rs2357533	C	PCGEM1-AC092638.1	2	193995395	T	{'ENSG00000226242', 'ENSG00000232658', 'ENSG00000227418'}
rs6757170	G	PCGEM1-AC092638.1	2	194004036	T	{'ENSG00000226242', 'ENSG00000232658', 'ENSG00000227418'}
rs144147938	A	PCGEM1-AC092638.1	2	194053956	G	{'ENSG00000226242', 'ENSG00000232658', 'ENSG00000227418'}
rs12993565	G	AC092638.2-AC074290.1	2	194183742	T	{'ENSG00000224219', 'ENSG00000235218'}
rs9967768	G	AC092638.2-AC074290.1	2	194204680	T	{'ENSG00000224219', 'ENSG00000235218'}
rs139480162	A	AC092638.2-AC074290.1	2	194207323	G	{'ENSG00000224219', 'ENSG00000235218'}
rs16835173	C	AC092638.2-AC074290.1	2	194213678	T	{'ENSG00000224219', 'ENSG00000235218'}
rs2465947	G	AC092638.2-AC074290.1	2	194338679	T	{'ENSG00000224219', 'ENSG00000235218'}
rs2439191	C	AC092638.2-AC074290.1	2	194339267	T	{'ENSG00000224219', 'ENSG00000235218'}
rs6434613	C	AC092638.2-AC074290.1	2	194344987	T	{'ENSG00000224219', 'ENSG00000235218'}
rs10204454	C	AC092638.2-AC074290.1	2	194346284	T	{'ENSG00000224219', 'ENSG00000235218'}
rs10182434	A	AC092638.2-AC074290.1	2	194351682	G	{'ENSG00000224219', 'ENSG00000235218'}
rs78134155	A	AC068135.1-GLULP6	2	194933766	G	{'ENSG00000224670', 'ENSG00000215043'}
rs4255977	A	HNRNPA1P47-AC018799.1	2	195160638	G	{'ENSG00000236695', 'ENSG00000225539'}
rs801289	C	AC006196.1	2	195596411	T	ENSG00000230173
rs1017109	G	AC006196.1	2	195600669	T	ENSG00000230173
rs2535343	G	AC006196.1	2	195601969	T	ENSG00000230173
rs801330	A	AC006196.1-AC010983.1	2	195646075	C	{'ENSG00000235056', 'ENSG00000230173'}
rs801324	G	AC006196.1-AC010983.1	2	195651427	T	{'ENSG00000235056', 'ENSG00000230173'}
rs6753665	A	AC006196.1-AC010983.1	2	195654451	C	{'ENSG00000235056', 'ENSG00000230173'}
rs2191510	G	AC006196.1-AC010983.1	2	195663802	T	{'ENSG00000235056', 'ENSG00000230173'}
rs4430973	A	AC006196.1-AC010983.1	2	195669727	G	{'ENSG00000235056', 'ENSG00000230173'}
rs7589100	A	AC006196.1-AC010983.1	2	195670494	C	{'ENSG00000235056', 'ENSG00000230173'}
rs115430531	C	AC006196.1-AC010983.1	2	195684266	T	{'ENSG00000235056', 'ENSG00000230173'}
rs13384169	A	AC006196.1-AC010983.1	2	195704244	G	{'ENSG00000235056', 'ENSG00000230173'}
rs7584835	C	AC006196.1-AC010983.1	2	195721887	T	{'ENSG00000235056', 'ENSG00000230173'}
rs10177879	C	AC006196.1-AC010983.1	2	195749647	T	{'ENSG00000235056', 'ENSG00000230173'}
rs183841299	C	AC006196.1-AC010983.1	2	195794856	T	{'ENSG00000235056', 'ENSG00000230173'}
rs201081717	A	AC010983.1-AC064834.1	2	196066929	G	{'ENSG00000235056', 'ENSG00000224099', 'ENSG00000271893'}
rs6434778	C	AC010983.1-AC064834.1	2	196289012	T	{'ENSG00000235056', 'ENSG00000224099', 'ENSG00000271893'}
rs8179739	C	SLC39A10	2	196447887	T	ENSG00000196950
rs138503390	C	SLC39A10	2	196454057	T	ENSG00000196950
rs4372923	A	SLC39A10	2	196467574	G	ENSG00000196950
rs16837762	A	SLC39A10	2	196471562	G	ENSG00000196950
rs73072004	C	SLC39A10	2	196473677	T	ENSG00000196950
rs112983269	C	SLC39A10	2	196477187	T	ENSG00000196950
rs75617988	A	RNU6-915P	2	196530632	G	ENSG00000201813
rs6751817	C	DNAH7	2	196657279	T	ENSG00000118997
rs2068138	G	DNAH7	2	196675806	T	ENSG00000118997
rs16841903	A	DNAH7	2	196772849	C	ENSG00000118997
rs117104628	C	DNAH7	2	196838627	T	ENSG00000118997
rs6753808	A	STK17B	2	197024466	G	ENSG00000081320
rs80220776	C	STK17B	2	197028762	T	ENSG00000081320
rs6731507	C	STK17B	2	197041568	T	ENSG00000081320
rs1455815	G	HECW2	2	197070442	T	ENSG00000138411
rs10931731	A	snoU13	2	197075206	C	ENSG00000239161
rs34225840	C	snoU13	2	197076698	T	ENSG00000239161
rs4850681	G	snoU13	2	197077228	T	ENSG00000239161
rs62184578	C	HECW2	2	197099125	T	ENSG00000138411
rs6761827	C	HECW2	2	197114170	T	ENSG00000138411
rs10804071	C	HECW2	2	197116157	T	ENSG00000138411
rs2375686	C	AC020571.3	2	197121633	T	ENSG00000229056
rs12473229	G	HECW2	2	197170274	T	ENSG00000138411
rs4241189	C	HECW2	2	197171175	T	ENSG00000138411
rs57514619	A	HECW2	2	197283626	G	ENSG00000138411
rs73049030	A	HECW2	2	197284308	G	ENSG00000138411
rs60233883	A	HECW2	2	197285564	G	ENSG00000138411
rs6718016	G	HECW2	2	197287713	T	ENSG00000138411
rs4146418	C	HECW2-CCDC150	2	197486760	T	{'ENSG00000229056', 'ENSG00000138411', 'ENSG00000264627', 'ENSG00000144395', 'ENSG00000119041', 'ENSG00000252923', 'ENSG00000239161'}
rs58676838	A	PGAP1	2	197797302	G	ENSG00000197121
rs16859560	G	PGAP1-ANKRD44	2	197798697	T	{'ENSG00000230482', 'ENSG00000236977', 'ENSG00000231621', 'ENSG00000225636', 'ENSG00000197121', 'ENSG00000224442', 'ENSG00000065413'}
rs4278949	A	PGAP1-ANKRD44	2	197800672	G	{'ENSG00000230482', 'ENSG00000236977', 'ENSG00000231621', 'ENSG00000225636', 'ENSG00000197121', 'ENSG00000224442', 'ENSG00000065413'}
rs1837134	C	PGAP1-ANKRD44	2	197809934	T	{'ENSG00000230482', 'ENSG00000236977', 'ENSG00000231621', 'ENSG00000225636', 'ENSG00000197121', 'ENSG00000224442', 'ENSG00000065413'}
rs12693802	A	PGAP1-ANKRD44	2	197809976	C	{'ENSG00000230482', 'ENSG00000236977', 'ENSG00000231621', 'ENSG00000225636', 'ENSG00000197121', 'ENSG00000224442', 'ENSG00000065413'}
rs6434889	C	PGAP1-ANKRD44	2	197813869	T	{'ENSG00000230482', 'ENSG00000236977', 'ENSG00000231621', 'ENSG00000225636', 'ENSG00000197121', 'ENSG00000224442', 'ENSG00000065413'}
rs6434890	G	PGAP1-ANKRD44	2	197813927	T	{'ENSG00000230482', 'ENSG00000236977', 'ENSG00000231621', 'ENSG00000225636', 'ENSG00000197121', 'ENSG00000224442', 'ENSG00000065413'}
rs2376186	A	PGAP1-ANKRD44	2	197814330	G	{'ENSG00000230482', 'ENSG00000236977', 'ENSG00000231621', 'ENSG00000225636', 'ENSG00000197121', 'ENSG00000224442', 'ENSG00000065413'}
rs6756895	C	PGAP1-ANKRD44	2	197815182	T	{'ENSG00000230482', 'ENSG00000236977', 'ENSG00000231621', 'ENSG00000225636', 'ENSG00000197121', 'ENSG00000224442', 'ENSG00000065413'}
rs16860088	A	ANKRD44	2	197848993	G	ENSG00000065413
rs6712325	A	ANKRD44	2	197959205	G	ENSG00000065413
rs60391487	A	ANKRD44	2	197965163	C	ENSG00000065413
rs2697242	C	ANKRD44	2	198039827	T	ENSG00000065413
rs1534463	C	ANKRD44	2	198040584	T	ENSG00000065413
rs2697240	A	ANKRD44	2	198041459	G	ENSG00000065413
rs2697238	A	ANKRD44	2	198042431	G	ENSG00000065413
rs2697232	C	ANKRD44	2	198048140	T	ENSG00000065413
rs16863140	A	ANKRD44	2	198066004	G	ENSG00000065413
rs139113579	C	ANKRD44	2	198083833	T	ENSG00000065413
rs79548072	A	ANKRD44	2	198088391	C	ENSG00000065413
rs146786251	C	ANKRD44	2	198104249	T	ENSG00000065413
rs2697290	A	ANKRD44-IT1	2	198113157	G	ENSG00000236977
rs2712894	A	ANKRD44-IT1	2	198122319	G	ENSG00000236977
rs370281395	C	ATP5G2P3	2	198125869	T	ENSG00000230482
rs76041634	A	ANKRD44-IT1	2	198136214	C	ENSG00000236977
rs2043016	C	ANKRD44-IT1	2	198146381	T	ENSG00000236977
rs56718086	A	SF3B1	2	198261596	G	ENSG00000115524
rs2564372	C	RNU6-1029P	2	198307813	T	ENSG00000206836
rs2564383	A	RNU6-1029P	2	198310862	G	ENSG00000206836
rs2914983	A	COQ10B	2	198314568	G	ENSG00000115520
rs75909202	C	MOB4	2	198380635	T	ENSG00000115540
rs10187815	A	HSPD1	2	198383381	G	ENSG00000144381
rs67657812	A	HSPE1-MOB4	2	198387401	G	ENSG00000270757
rs11694913	A	RFTN2	2	198435280	G	ENSG00000162944
rs7564917	C	RFTN2	2	198453685	T	ENSG00000162944
rs34139878	C	RFTN2	2	198489253	T	ENSG00000162944
rs6728904	C	RFTN2	2	198492837	T	ENSG00000162944
rs10166328	A	RFTN2	2	198511917	G	ENSG00000162944
rs7564924	C	RFTN2	2	198513877	T	ENSG00000162944
rs7600862	C	RFTN2	2	198534514	T	ENSG00000162944
rs4850436	C	RFTN2	2	198541398	T	ENSG00000162944
rs34632716	C	RFTN2	2	198542619	T	ENSG00000162944
rs4850438	A	AC011997.1	2	198583267	G	ENSG00000222017
rs700641	C	AC011997.1	2	198599233	T	ENSG00000222017
rs700643	A	AC011997.1	2	198601370	G	ENSG00000222017
rs700647	C	AC011997.1	2	198612852	T	ENSG00000222017
rs4550664	A	PLCL1	2	198691405	G	ENSG00000115896
rs700673	A	PLCL1	2	198692929	G	ENSG00000115896
rs700674	C	PLCL1	2	198693703	T	ENSG00000115896
rs700684	C	PLCL1	2	198713099	T	ENSG00000115896
rs202234161	G	PLCL1	2	198714391	T	ENSG00000115896
rs700685	A	PLCL1	2	198715972	G	ENSG00000115896
rs7604700	A	PLCL1	2	198718630	G	ENSG00000115896
rs13395030	A	PLCL1	2	198750806	G	ENSG00000115896
rs7561950	C	PLCL1	2	198754244	T	ENSG00000115896
rs7557203	A	PLCL1	2	198795650	G	ENSG00000115896
rs1607375	C	PLCL1	2	198800387	T	ENSG00000115896
rs1607374	A	PLCL1	2	198800440	G	ENSG00000115896
rs79792037	A	PLCL1	2	198803204	G	ENSG00000115896
rs1983359	C	PLCL1	2	198805098	T	ENSG00000115896
rs1518363	C	PLCL1	2	198810131	T	ENSG00000115896
rs1518361	A	PLCL1	2	198812874	G	ENSG00000115896
rs1464209	A	PLCL1	2	198814396	G	ENSG00000115896
rs55696134	A	PLCL1	2	198821569	G	ENSG00000115896
rs6752458	G	PLCL1	2	198835106	T	ENSG00000115896
rs1356542	G	PLCL1	2	198835702	T	ENSG00000115896
rs7558450	C	PLCL1	2	198837766	T	ENSG00000115896
rs10931796	A	PLCL1	2	198840661	G	ENSG00000115896
rs10931797	C	PLCL1	2	198840793	T	ENSG00000115896
rs7587043	A	PLCL1	2	198841729	C	ENSG00000115896
rs7587598	A	PLCL1	2	198842244	G	ENSG00000115896
rs59007763	A	PLCL1	2	198843090	G	ENSG00000115896
rs1518359	C	PLCL1	2	198847383	T	ENSG00000115896
rs10177758	A	PLCL1	2	198858917	G	ENSG00000115896
rs4850441	A	PLCL1	2	198913413	G	ENSG00000115896
rs13382697	A	PLCL1	2	198920560	C	ENSG00000115896
rs35563720	A	PLCL1	2	198923075	G	ENSG00000115896
rs11690149	C	PLCL1	2	198933804	T	ENSG00000115896
rs11690205	C	PLCL1	2	198933948	T	ENSG00000115896
rs1036333	G	PLCL1	2	198943787	T	ENSG00000115896
rs1440089	C	PLCL1	2	198944947	T	ENSG00000115896
rs7559059	C	PLCL1	2	199096704	T	ENSG00000115896
rs7570420	C	PLCL1	2	199099790	T	ENSG00000115896
rs917315	C	PLCL1	2	199141645	T	ENSG00000115896
rs13025018	A	PLCL1	2	199149356	G	ENSG00000115896
rs13393194	G	PLCL1	2	199151673	T	ENSG00000115896
rs758064	G	PLCL1	2	199158816	T	ENSG00000115896
rs758063	G	PLCL1	2	199158911	T	ENSG00000115896
rs1456570	C	AC005235.1	2	199159975	T	ENSG00000236653
rs13395526	A	AC005235.1	2	199164926	C	ENSG00000236653
rs1809194	C	AC019330.1	2	199498921	T	ENSG00000225421
rs11687833	C	AC019330.1	2	199499356	T	ENSG00000225421
rs77736737	C	AC019330.1-AC018717.1	2	199709944	T	{'ENSG00000252511', 'ENSG00000231557', 'ENSG00000225421'}
rs1456520	C	AC018717.1	2	199772591	T	ENSG00000231557
rs1451488	A	AC018717.2-RNU7-147P	2	199990107	G	{'ENSG00000230407', 'ENSG00000238698'}
rs2345457	A	AC018717.2-RNU7-147P	2	200000022	C	{'ENSG00000230407', 'ENSG00000238698'}
rs4673248	G	AC018717.2-RNU7-147P	2	200004974	T	{'ENSG00000230407', 'ENSG00000238698'}
rs3963519	C	AC018717.2-RNU7-147P	2	200007302	T	{'ENSG00000230407', 'ENSG00000238698'}
rs16831039	C	AC018717.2-RNU7-147P	2	200008807	T	{'ENSG00000230407', 'ENSG00000238698'}
rs1376584	A	AC018717.2-RNU7-147P	2	200008894	G	{'ENSG00000230407', 'ENSG00000238698'}
rs6733580	G	AC018717.2-RNU7-147P	2	200011446	T	{'ENSG00000230407', 'ENSG00000238698'}
rs1817081	C	AC018717.2-RNU7-147P	2	200013936	T	{'ENSG00000230407', 'ENSG00000238698'}
rs2345458	G	AC018717.2-RNU7-147P	2	200014017	T	{'ENSG00000230407', 'ENSG00000238698'}
rs10931855	A	AC018717.2-RNU7-147P	2	200035506	C	{'ENSG00000230407', 'ENSG00000238698'}
rs4675342	A	AC018717.2-RNU7-147P	2	200036454	G	{'ENSG00000230407', 'ENSG00000238698'}
rs4675343	A	AC018717.2-RNU7-147P	2	200036945	G	{'ENSG00000230407', 'ENSG00000238698'}
rs6435004	C	AC018717.2-RNU7-147P	2	200037468	T	{'ENSG00000230407', 'ENSG00000238698'}
rs6750308	C	AC018717.2-RNU7-147P	2	200040295	T	{'ENSG00000230407', 'ENSG00000238698'}
rs7567954	G	AC018717.2-RNU7-147P	2	200042097	T	{'ENSG00000230407', 'ENSG00000238698'}
rs4675353	A	AC018717.2-RNU7-147P	2	200042808	G	{'ENSG00000230407', 'ENSG00000238698'}
rs78696503	A	RNU7-147P	2	200059212	G	ENSG00000238698
rs60461384	G	RNU7-147P-SATB2	2	200096010	T	{'ENSG00000225953', 'ENSG00000119042', 'ENSG00000238698', 'ENSG00000257045'}
rs260755	C	RNU7-147P-SATB2	2	200121161	T	{'ENSG00000225953', 'ENSG00000119042', 'ENSG00000238698', 'ENSG00000257045'}
rs62178742	C	RNU7-147P-SATB2	2	200124743	T	{'ENSG00000225953', 'ENSG00000119042', 'ENSG00000238698', 'ENSG00000257045'}
rs7561479	C	RNU7-147P-SATB2	2	200125479	T	{'ENSG00000225953', 'ENSG00000119042', 'ENSG00000238698', 'ENSG00000257045'}
rs4449074	C	RNU7-147P-SATB2	2	200126137	T	{'ENSG00000225953', 'ENSG00000119042', 'ENSG00000238698', 'ENSG00000257045'}
rs4675475	G	SATB2	2	200176043	T	ENSG00000119042
rs7569519	A	SATB2	2	200179822	C	ENSG00000119042
rs7596078	C	SATB2	2	200179843	T	ENSG00000119042
rs930616	C	RP11-486F17.1	2	200185915	T	ENSG00000257045
rs1037135	A	SATB2	2	200194188	C	ENSG00000119042
rs1011832	C	SATB2	2	200194565	T	ENSG00000119042
rs1838859	C	SATB2	2	200216744	T	ENSG00000119042
rs16831358	C	SATB2	2	200228543	T	ENSG00000119042
rs16831366	G	SATB2	2	200228996	T	ENSG00000119042
rs62178602	A	SATB2	2	200232604	G	ENSG00000119042
rs1014497	C	SATB2	2	200241229	T	ENSG00000119042
rs2305262	C	SATB2	2	200246318	T	ENSG00000119042
rs6748419	C	SATB2	2	200261275	T	ENSG00000119042
rs1466032	A	SATB2	2	200262867	G	ENSG00000119042
rs7607687	C	SATB2	2	200263666	T	ENSG00000119042
rs4675576	C	SATB2	2	200279234	T	ENSG00000119042
rs35286168	A	SATB2	2	200291337	G	ENSG00000119042
rs1542241	A	SATB2	2	200300924	C	ENSG00000119042
rs16831510	G	SATB2	2	200305460	T	ENSG00000119042
rs77819386	G	SATB2	2	200305643	T	ENSG00000119042
rs12052451	G	SATB2	2	200314206	T	ENSG00000119042
rs56155997	C	RN7SL717P	2	200768491	T	ENSG00000240302
rs74420517	C	RN7SL717P	2	200769221	T	ENSG00000240302
rs73068746	G	C2orf47	2	200829342	T	ENSG00000162972
rs35790853	A	C2orf47	2	200873802	G	ENSG00000162972
rs13019888	C	C2orf47-SPATS2L	2	200893870	T	{'ENSG00000201649', 'ENSG00000162972', 'ENSG00000264798', 'ENSG00000196141'}
rs10497846	C	C2orf47-SPATS2L	2	200930815	T	{'ENSG00000201649', 'ENSG00000162972', 'ENSG00000264798', 'ENSG00000196141'}
rs7561683	C	C2orf47-SPATS2L	2	200961581	T	{'ENSG00000201649', 'ENSG00000162972', 'ENSG00000264798', 'ENSG00000196141'}
rs974395	G	C2orf47-SPATS2L	2	200964803	T	{'ENSG00000201649', 'ENSG00000162972', 'ENSG00000264798', 'ENSG00000196141'}
rs79849897	A	C2orf47-SPATS2L	2	201033250	G	{'ENSG00000201649', 'ENSG00000162972', 'ENSG00000264798', 'ENSG00000196141'}
rs78020282	G	C2orf47-SPATS2L	2	201039406	T	{'ENSG00000201649', 'ENSG00000162972', 'ENSG00000264798', 'ENSG00000196141'}
rs1881539	G	C2orf47-SPATS2L	2	201043897	T	{'ENSG00000201649', 'ENSG00000162972', 'ENSG00000264798', 'ENSG00000196141'}
rs12621262	A	C2orf47-SPATS2L	2	201136119	G	{'ENSG00000201649', 'ENSG00000162972', 'ENSG00000264798', 'ENSG00000196141'}
rs1347554	C	C2orf47-SPATS2L	2	201136605	T	{'ENSG00000201649', 'ENSG00000162972', 'ENSG00000264798', 'ENSG00000196141'}
rs1347553	A	C2orf47-SPATS2L	2	201136782	C	{'ENSG00000201649', 'ENSG00000162972', 'ENSG00000264798', 'ENSG00000196141'}
rs1347552	A	C2orf47-SPATS2L	2	201137031	G	{'ENSG00000201649', 'ENSG00000162972', 'ENSG00000264798', 'ENSG00000196141'}
rs77385322	A	SPATS2L	2	201192667	G	ENSG00000196141
rs295127	A	SPATS2L	2	201227189	G	ENSG00000196141
rs295131	A	SPATS2L	2	201230274	G	ENSG00000196141
rs296789	G	SPATS2L	2	201232722	T	ENSG00000196141
rs3769456	C	SPATS2L	2	201239002	T	ENSG00000196141
rs994280	A	SPATS2L	2	201240086	G	ENSG00000196141
rs6761689	G	SPATS2L	2	201340473	T	ENSG00000196141
rs73042206	A	SPATS2L	2	201341973	G	ENSG00000196141
rs78913864	C	AOX1	2	201497770	T	ENSG00000138356
rs77257914	A	AOX1	2	201504848	G	ENSG00000138356
rs112758857	A	AOX1	2	201506758	C	ENSG00000138356
rs6708021	C	TMEM237	2	202508326	T	ENSG00000155755
rs72613728	C	TMEM237	2	202512016	T	ENSG00000155755
rs7584026	C	MPP4	2	202525551	T	ENSG00000082126
rs13422401	G	CDK15-RNU6-440P	2	202776857	T	{'ENSG00000202137', 'ENSG00000212184', 'ENSG00000231124', 'ENSG00000138395', 'ENSG00000221374'}
rs62193867	C	AC007358.1-RP11-107N15.1	2	202854721	T	{'ENSG00000221489', 'ENSG00000273209'}
rs11695577	C	AC007358.1-RP11-107N15.1	2	202873444	T	{'ENSG00000221489', 'ENSG00000273209'}
rs12185583	C	AC007358.1-RP11-107N15.1	2	202875768	T	{'ENSG00000221489', 'ENSG00000273209'}
rs10931985	A	AC007358.1-RP11-107N15.1	2	202876761	G	{'ENSG00000221489', 'ENSG00000273209'}
rs13420220	A	AC007358.1-RP11-107N15.1	2	202876981	G	{'ENSG00000221489', 'ENSG00000273209'}
rs10490083	C	AC007358.1-RP11-107N15.1	2	202877944	T	{'ENSG00000221489', 'ENSG00000273209'}
rs7565887	C	FZD7-AC079354.1	2	202928745	T	{'ENSG00000155760', 'ENSG00000222035', 'ENSG00000238770', 'ENSG00000227890', 'ENSG00000182329', 'ENSG00000231903'}
rs3911818	G	AC079354.1	2	202994624	T	ENSG00000182329
rs56301718	A	AC079354.1	2	202995286	C	ENSG00000182329
rs35379387	G	AC079354.1	2	202997281	T	ENSG00000182329
rs3856505	A	AC079354.1	2	203028129	G	ENSG00000182329
rs9917128	A	DAZAP2P1	2	203062502	G	ENSG00000223825
rs35662035	C	AC079354.2-NOP58	2	203114794	T	{'ENSG00000212309', 'ENSG00000267889', 'ENSG00000212534', 'ENSG00000055044', 'ENSG00000271852', 'ENSG00000238317'}
rs13398691	C	AC079354.2-NOP58	2	203118818	T	{'ENSG00000212309', 'ENSG00000267889', 'ENSG00000212534', 'ENSG00000055044', 'ENSG00000271852', 'ENSG00000238317'}
rs1105047	A	AC064836.3	2	203202958	G	ENSG00000226261
rs13006458	G	AC064836.3	2	203205311	T	ENSG00000226261
rs6435146	A	RP11-686O6.1-RN7SL40P	2	203212229	C	{'ENSG00000242696', 'ENSG00000272966'}
rs34296356	A	RN7SL40P	2	203218825	C	ENSG00000242696
rs12994463	A	RN7SL40P	2	203221468	G	ENSG00000242696
rs6435147	A	RN7SL40P	2	203221574	G	ENSG00000242696
rs7576387	A	RN7SL40P-RP11-686O6.2	2	203230742	G	{'ENSG00000242696', 'ENSG00000273456'}
rs72925044	A	BMPR2	2	203261278	G	ENSG00000204217
rs7573030	A	BMPR2	2	203264977	G	ENSG00000204217
rs1969282	C	BMPR2	2	203273885	T	ENSG00000204217
rs7558089	A	BMPR2	2	203291104	G	ENSG00000204217
rs12693969	A	BMPR2	2	203302660	G	ENSG00000204217
rs7424404	A	BMPR2	2	203306327	G	ENSG00000204217
rs4675278	A	BMPR2	2	203334572	G	ENSG00000204217
rs4675279	A	BMPR2	2	203334573	G	ENSG00000204217
rs2103208	A	RP11-27M5.1	2	203373030	G	ENSG00000270915
rs7562876	C	RP11-27M5.1	2	203374805	T	ENSG00000270915
rs6748396	A	BMPR2	2	203377077	G	ENSG00000204217
rs28368817	A	FAM117B	2	203501907	C	ENSG00000138439
rs372471487	A	FAM117B	2	203516235	G	ENSG00000138439
rs146101717	C	SNORA1	2	203914028	T	ENSG00000202059
rs16839521	A	NBEAL1	2	203953454	G	ENSG00000144426
rs34768102	A	MRPL50P2	2	204176813	G	ENSG00000238285
rs11490596	C	MRPL50P2	2	204180751	T	ENSG00000238285
rs62183915	A	MRPL50P2	2	204180921	G	ENSG00000238285
rs13028238	A	RAPH1-AC125238.2	2	204452981	G	{'ENSG00000233459', 'ENSG00000173166'}
rs6724140	A	RAPH1-AC125238.2	2	204487452	C	{'ENSG00000233459', 'ENSG00000173166'}
rs72932361	A	AC125238.3-CD28	2	204545414	G	{'ENSG00000233031', 'ENSG00000178562'}
rs1181391	A	AC125238.3-CD28	2	204565572	G	{'ENSG00000233031', 'ENSG00000178562'}
rs56228674	C	CD28	2	204594159	T	ENSG00000178562
rs12468949	A	CD28	2	204604603	G	ENSG00000178562
rs4673260	C	CD28	2	204605487	T	ENSG00000178562
rs13035157	A	CD28	2	204606632	G	ENSG00000178562
rs4673263	C	CD28-KRT18P39	2	204622019	T	{'ENSG00000224791', 'ENSG00000211573', 'ENSG00000178562'}
rs118013347	G	CD28-KRT18P39	2	204623893	T	{'ENSG00000224791', 'ENSG00000211573', 'ENSG00000178562'}
rs145472982	C	CD28-KRT18P39	2	204623988	T	{'ENSG00000224791', 'ENSG00000211573', 'ENSG00000178562'}
rs147688181	A	KRT18P39	2	204624276	G	ENSG00000224791
rs115025749	A	KRT18P39	2	204626509	G	ENSG00000224791
rs1974996	C	AC125238.1	2	204629421	T	ENSG00000211573
rs231387	A	KRT18P39	2	204632931	G	ENSG00000224791
rs117372761	C	RNU6-474P-CTLA4	2	204656402	T	{'ENSG00000206970', 'ENSG00000163599'}
rs231836	C	RNU6-474P-CTLA4	2	204679031	T	{'ENSG00000206970', 'ENSG00000163599'}
rs6745050	C	RNU6-474P-CTLA4	2	204691538	T	{'ENSG00000206970', 'ENSG00000163599'}
rs34636506	A	RNU6-474P-CTLA4	2	204692216	G	{'ENSG00000206970', 'ENSG00000163599'}
rs1968351	A	RNU6-474P-CTLA4	2	204693736	C	{'ENSG00000206970', 'ENSG00000163599'}
rs34461055	A	RNU6-474P-CTLA4	2	204697133	G	{'ENSG00000206970', 'ENSG00000163599'}
rs12992492	A	RNU6-474P-CTLA4	2	204701554	G	{'ENSG00000206970', 'ENSG00000163599'}
rs4675372	G	RNU6-474P-CTLA4	2	204702013	T	{'ENSG00000206970', 'ENSG00000163599'}
rs10932023	A	RNU6-474P-CTLA4	2	204708720	C	{'ENSG00000206970', 'ENSG00000163599'}
rs736611	C	CTLA4	2	204730465	T	ENSG00000163599
rs231779	C	CTLA4	2	204734487	T	ENSG00000163599
rs231723	A	CTLA4	2	204739781	G	ENSG00000163599
rs1427676	C	CTLA4	2	204741166	T	ENSG00000163599
rs1991416	A	CTLA4-ICOS	2	204755309	G	{'ENSG00000163600', 'ENSG00000163599'}
rs2352546	A	CTLA4-ICOS	2	204758746	G	{'ENSG00000163600', 'ENSG00000163599'}
rs12990421	C	CTLA4-ICOS	2	204760656	T	{'ENSG00000163600', 'ENSG00000163599'}
rs3096849	A	CTLA4-ICOS	2	204762957	G	{'ENSG00000163600', 'ENSG00000163599'}
rs3096851	A	CTLA4-ICOS	2	204763882	C	{'ENSG00000163600', 'ENSG00000163599'}
rs3116523	G	CTLA4-ICOS	2	204764814	T	{'ENSG00000163600', 'ENSG00000163599'}
rs34037980	A	CTLA4-ICOS	2	204770054	G	{'ENSG00000163600', 'ENSG00000163599'}
rs3887196	C	CTLA4-ICOS	2	204772166	T	{'ENSG00000163600', 'ENSG00000163599'}
rs13001790	C	CTLA4-ICOS	2	204774617	T	{'ENSG00000163600', 'ENSG00000163599'}
rs3116505	C	CTLA4-ICOS	2	204779181	T	{'ENSG00000163600', 'ENSG00000163599'}
rs3116510	A	CTLA4-ICOS	2	204786317	G	{'ENSG00000163600', 'ENSG00000163599'}
rs3116511	A	CTLA4-ICOS	2	204788141	C	{'ENSG00000163600', 'ENSG00000163599'}
rs2033171	C	CTLA4-ICOS	2	204788156	T	{'ENSG00000163600', 'ENSG00000163599'}
rs1978595	C	CTLA4-ICOS	2	204791529	T	{'ENSG00000163600', 'ENSG00000163599'}
rs11571310	C	CTLA4-ICOS	2	204793298	T	{'ENSG00000163600', 'ENSG00000163599'}
rs11571309	G	CTLA4-ICOS	2	204793339	T	{'ENSG00000163600', 'ENSG00000163599'}
rs219222	C	AC009965.2-AC009498.1	2	205008621	T	{'ENSG00000234714', 'ENSG00000237271'}
rs2556344	A	AC009965.2-AC009498.1	2	205008858	G	{'ENSG00000234714', 'ENSG00000237271'}
rs2556345	C	AC009965.2-AC009498.1	2	205008880	T	{'ENSG00000234714', 'ENSG00000237271'}
rs219225	A	AC009965.2-AC009498.1	2	205012939	G	{'ENSG00000234714', 'ENSG00000237271'}
rs7559369	C	AC009498.1-DSTNP5	2	205109938	T	{'ENSG00000237271', 'ENSG00000236681'}
rs6748347	C	AC009498.1-DSTNP5	2	205111556	T	{'ENSG00000237271', 'ENSG00000236681'}
rs12373796	G	AC009498.1-DSTNP5	2	205147991	T	{'ENSG00000237271', 'ENSG00000236681'}
rs111398359	G	AC009498.1-DSTNP5	2	205152829	T	{'ENSG00000237271', 'ENSG00000236681'}
rs6742629	A	AC009498.1-DSTNP5	2	205157308	G	{'ENSG00000237271', 'ENSG00000236681'}
rs80222995	C	AC009498.1-DSTNP5	2	205158238	T	{'ENSG00000237271', 'ENSG00000236681'}
rs114219079	C	DSTNP5	2	205171208	T	ENSG00000236681
rs76992964	G	DSTNP5-AC106901.1	2	205177362	T	{'ENSG00000225304', 'ENSG00000236681'}
rs2216959	A	DSTNP5-AC106901.1	2	205184171	G	{'ENSG00000225304', 'ENSG00000236681'}
rs62177689	C	DSTNP5-AC106901.1	2	205202463	T	{'ENSG00000225304', 'ENSG00000236681'}
rs4591324	A	DSTNP5-AC106901.1	2	205214624	G	{'ENSG00000225304', 'ENSG00000236681'}
rs10178413	A	AC106901.1-AC016903.1	2	205253921	C	{'ENSG00000225304', 'ENSG00000236634'}
rs7556783	C	AC106901.1-AC016903.1	2	205255347	T	{'ENSG00000225304', 'ENSG00000236634'}
rs12618639	A	AC106901.1-AC016903.1	2	205263285	G	{'ENSG00000225304', 'ENSG00000236634'}
rs4347813	A	AC106901.1-AC016903.1	2	205270870	G	{'ENSG00000225304', 'ENSG00000236634'}
rs4396695	C	AC106901.1-AC016903.1	2	205283916	T	{'ENSG00000225304', 'ENSG00000236634'}
rs16841256	G	AC106901.1-AC016903.1	2	205299817	T	{'ENSG00000225304', 'ENSG00000236634'}
rs7581786	A	AC016903.2-PARD3B	2	205385338	G	{'ENSG00000116117', 'ENSG00000237843', 'ENSG00000223890'}
rs7581907	A	AC016903.2-PARD3B	2	205385454	G	{'ENSG00000116117', 'ENSG00000237843', 'ENSG00000223890'}
rs11904684	G	AC016903.2-PARD3B	2	205387220	T	{'ENSG00000116117', 'ENSG00000237843', 'ENSG00000223890'}
rs76514205	A	PARD3B	2	205432286	G	ENSG00000116117
rs73057279	A	PARD3B	2	205444298	C	ENSG00000116117
rs75832304	G	PARD3B	2	205464546	T	ENSG00000116117
rs11883548	A	PARD3B	2	205469951	G	ENSG00000116117
rs73984246	G	PARD3B	2	205472613	T	ENSG00000116117
rs56310794	C	PARD3B	2	205480156	T	ENSG00000116117
rs59978061	A	PARD3B	2	205481496	G	ENSG00000116117
rs77221997	C	PARD3B	2	205496940	T	ENSG00000116117
rs75367285	C	PARD3B	2	205498982	T	ENSG00000116117
rs13431268	A	PARD3B	2	205544973	C	ENSG00000116117
rs17637988	A	PARD3B	2	205548298	C	ENSG00000116117
rs6751997	A	PARD3B	2	205565872	G	ENSG00000116117
rs10432518	C	PARD3B	2	205589304	T	ENSG00000116117
rs10432519	C	PARD3B	2	205589306	T	ENSG00000116117
rs236827	A	PARD3B	2	205800578	G	ENSG00000116117
rs2194511	C	PARD3B	2	205820226	T	ENSG00000116117
rs7585163	G	PARD3B	2	205893172	T	ENSG00000116117
rs72927580	A	PARD3B	2	205916145	G	ENSG00000116117
rs6736058	G	PARD3B	2	205917744	T	ENSG00000116117
rs183788802	C	PARD3B	2	205921843	T	ENSG00000116117
rs62173549	C	PARD3B	2	205937250	T	ENSG00000116117
rs11688842	C	PARD3B	2	205937541	T	ENSG00000116117
rs4675489	A	PARD3B	2	205942415	G	ENSG00000116117
rs1397484	C	PARD3B	2	205979476	T	ENSG00000116117
rs116944064	C	PARD3B	2	205999975	T	ENSG00000116117
rs73982812	A	PARD3B	2	206056411	C	ENSG00000116117
rs7560521	A	PARD3B	2	206058896	G	ENSG00000116117
rs73982817	A	PARD3B	2	206060919	G	ENSG00000116117
rs11898891	A	PARD3B	2	206060925	G	ENSG00000116117
rs11898990	A	PARD3B	2	206061155	G	ENSG00000116117
rs11895487	A	PARD3B	2	206078552	G	ENSG00000116117
rs13401325	A	PARD3B	2	206080674	G	ENSG00000116117
rs7561723	G	PARD3B	2	206082489	T	ENSG00000116117
rs16837107	C	PARD3B	2	206087094	T	ENSG00000116117
rs6730457	C	PARD3B	2	206087477	T	ENSG00000116117
rs6435278	A	PARD3B	2	206087758	G	ENSG00000116117
rs6728864	C	PARD3B	2	206092188	T	ENSG00000116117
rs73067198	A	PARD3B	2	206096459	G	ENSG00000116117
rs60497611	A	PARD3B	2	206109832	G	ENSG00000116117
rs72940320	C	PARD3B	2	206109885	T	ENSG00000116117
rs918330	A	AC008171.1	2	206116021	G	ENSG00000223890
rs73068913	A	AC008171.1	2	206120137	C	ENSG00000223890
rs1974697	C	PARD3B	2	206135205	T	ENSG00000116117
rs80345813	A	PARD3B	2	206204529	C	ENSG00000116117
rs849241	C	PARD3B	2	206252140	T	ENSG00000116117
rs7600287	A	PARD3B	2	206256232	C	ENSG00000116117
rs849512	A	PARD3B-NRP2	2	206517591	G	{'ENSG00000118257', 'ENSG00000180672', 'ENSG00000116117', 'ENSG00000223890', 'ENSG00000225216'}
rs117385283	C	NRP2	2	206615677	T	ENSG00000118257
rs16837637	A	AC007362.3	2	206631254	G	ENSG00000225216
rs12614865	C	AC007679.1-AC007679.3	2	206822477	T	{'ENSG00000225610', 'ENSG00000213739', 'ENSG00000114933'}
rs10183532	C	AC007679.1-AC007679.3	2	206824032	T	{'ENSG00000225610', 'ENSG00000213739', 'ENSG00000114933'}
rs10207175	A	AC007679.1-AC007679.3	2	206824100	G	{'ENSG00000225610', 'ENSG00000213739', 'ENSG00000114933'}
rs7562707	A	AC007679.1-AC007679.3	2	206827385	G	{'ENSG00000225610', 'ENSG00000213739', 'ENSG00000114933'}
rs953318	C	AC007679.1-AC007679.3	2	206828211	T	{'ENSG00000225610', 'ENSG00000213739', 'ENSG00000114933'}
rs7568443	A	AC007679.1-AC007679.3	2	206833817	G	{'ENSG00000225610', 'ENSG00000213739', 'ENSG00000114933'}
rs139830268	C	AC007679.1-AC007679.3	2	206841601	T	{'ENSG00000225610', 'ENSG00000213739', 'ENSG00000114933'}
rs76903598	A	AC007679.1-AC007679.3	2	206843538	G	{'ENSG00000225610', 'ENSG00000213739', 'ENSG00000114933'}
rs142613764	A	AC007679.1-AC007679.3	2	206846955	G	{'ENSG00000225610', 'ENSG00000213739', 'ENSG00000114933'}
rs1420781	C	AC007679.1-AC007679.3	2	206848027	T	{'ENSG00000225610', 'ENSG00000213739', 'ENSG00000114933'}
rs7600302	A	AC007679.3	2	206851546	G	ENSG00000225610
rs818024	C	Vault	2	206870784	T	ENSG00000252485
rs817992	A	Vault	2	206876259	G	ENSG00000252485
rs2359124	A	INO80D	2	206928802	G	ENSG00000114933
rs4675587	G	AC007383.3	2	206948124	T	ENSG00000227946
rs11693920	A	AC007383.3	2	206949251	G	ENSG00000227946
rs1990645	C	AC007383.3-NDUFS1	2	206967472	T	{'ENSG00000114942', 'ENSG00000023228', 'ENSG00000237580', 'ENSG00000227946', 'ENSG00000231955'}
rs4675588	G	NDUFS1	2	206985925	T	ENSG00000023228
rs4147725	A	NDUFS1	2	206995010	G	ENSG00000023228
rs6740535	A	NDUFS1	2	206998381	G	ENSG00000023228
rs4147717	C	NDUFS1	2	207007127	T	ENSG00000023228
rs10166836	C	GPR1	2	207039316	T	ENSG00000183671
rs16824776	A	ADAM23	2	207395702	G	ENSG00000114948
rs7577671	A	ADAM23	2	207426604	G	ENSG00000114948
rs72956614	C	ADAM23	2	207429271	T	ENSG00000114948
rs6435342	A	ADAM23	2	207465830	G	ENSG00000114948
rs16838596	A	Y_RNA	2	207563426	G	ENSG00000207319
rs16838710	A	DYTN-MDH1B	2	207588920	C	{'ENSG00000232125', 'ENSG00000207319', 'ENSG00000138400', 'ENSG00000118246', 'ENSG00000213083'}
rs66825469	A	AC008269.2-CPO	2	207786093	C	{'ENSG00000144410', 'ENSG00000229321'}
rs13431055	A	AC008269.2-CPO	2	207791501	G	{'ENSG00000144410', 'ENSG00000229321'}
rs9967658	A	AC008269.2-CPO	2	207792450	G	{'ENSG00000144410', 'ENSG00000229321'}
rs9967789	C	AC008269.2-CPO	2	207792480	T	{'ENSG00000144410', 'ENSG00000229321'}
rs6709601	A	AC008269.2-CPO	2	207793162	G	{'ENSG00000144410', 'ENSG00000229321'}
rs73059480	G	AC008269.2-CPO	2	207794519	T	{'ENSG00000144410', 'ENSG00000229321'}
rs10198545	G	CPO-KLF7	2	207895283	T	{'ENSG00000237892', 'ENSG00000253008', 'ENSG00000144410', 'ENSG00000118263'}
rs6718930	C	CPO-KLF7	2	207901412	T	{'ENSG00000237892', 'ENSG00000253008', 'ENSG00000144410', 'ENSG00000118263'}
rs12468828	A	CPO-KLF7	2	207902528	C	{'ENSG00000237892', 'ENSG00000253008', 'ENSG00000144410', 'ENSG00000118263'}
rs6714490	A	CPO-KLF7	2	207907469	G	{'ENSG00000237892', 'ENSG00000253008', 'ENSG00000144410', 'ENSG00000118263'}
rs10179172	C	CPO-KLF7	2	207914222	T	{'ENSG00000237892', 'ENSG00000253008', 'ENSG00000144410', 'ENSG00000118263'}
rs78842915	A	CPO-KLF7	2	207915237	C	{'ENSG00000237892', 'ENSG00000253008', 'ENSG00000144410', 'ENSG00000118263'}
rs35707495	C	AC079767.4	2	208525599	T	ENSG00000224137
rs16839932	C	Y_RNA-CCNYL1	2	208564177	T	{'ENSG00000200764', 'ENSG00000264900', 'ENSG00000272851', 'ENSG00000163249'}
rs17639890	C	CCNYL1	2	208581439	T	ENSG00000163249
rs58258906	C	CCNYL1	2	208585565	T	ENSG00000163249
rs2663897	A	CCNYL1	2	208587126	C	ENSG00000163249
rs7596591	C	C2orf80	2	209035169	T	ENSG00000188674
rs34217912	C	C2orf80	2	209039602	T	ENSG00000188674
rs12999473	A	C2orf80	2	209040175	C	ENSG00000188674
rs10221670	G	C2orf80	2	209040591	T	ENSG00000188674
rs17698897	A	PIKFYVE	2	209167476	G	ENSG00000115020
rs28386802	G	AC012362.1	2	209234694	T	ENSG00000265454
rs4675762	A	AC012362.1	2	209236641	G	ENSG00000265454
rs4675763	C	AC012362.1	2	209236651	T	ENSG00000265454
rs67608809	A	AC012362.1	2	209238266	G	ENSG00000265454
rs75563174	A	PTH2R	2	209240684	G	ENSG00000144407
rs4589687	A	PTH2R	2	209242070	C	ENSG00000144407
rs717575	C	PTH2R	2	209250328	T	ENSG00000144407
rs4673404	C	PTH2R	2	209263023	T	ENSG00000144407
rs60916150	A	PTH2R	2	209305979	G	ENSG00000144407
rs114423969	C	PTH2R	2	209309795	T	ENSG00000144407
rs1259696	C	PTH2R	2	209323418	T	ENSG00000144407
rs3769517	G	AC019185.2	2	209327704	T	ENSG00000227430
rs1370374	G	AC019185.2	2	209328583	T	ENSG00000227430
rs3820904	A	AC019185.2	2	209329178	G	ENSG00000227430
rs34242215	A	AC019185.4	2	209330388	G	ENSG00000231896
rs879707	A	AC019185.2	2	209334978	G	ENSG00000227430
rs2014411	C	AC019185.2	2	209335212	T	ENSG00000227430
rs1259698	A	PTH2R	2	209336761	C	ENSG00000144407
rs897082	A	PTH2R	2	209339913	G	ENSG00000144407
rs4675768	C	PTH2R	2	209342117	T	ENSG00000144407
rs2364125	C	PTH2R	2	209342621	T	ENSG00000144407
rs3769516	C	PTH2R	2	209343464	T	ENSG00000144407
rs1437418	C	PTH2R	2	209344794	T	ENSG00000144407
rs3769513	A	PTH2R	2	209348311	C	ENSG00000144407
rs3820900	C	PTH2R	2	209358027	T	ENSG00000144407
rs7604108	A	AC019185.4	2	209365796	G	ENSG00000231896
rs10193646	C	AC019185.4	2	209376353	T	ENSG00000231896
rs10199161	C	AC019185.3	2	209383140	T	ENSG00000232409
rs6756807	G	PTH2R	2	209453889	T	ENSG00000144407
rs7573584	G	PTH2R	2	209465351	T	ENSG00000144407
rs59581751	A	PTH2R	2	209468247	C	ENSG00000144407
rs34707921	A	PTH2R	2	209470374	G	ENSG00000144407
rs4675781	C	PTH2R	2	209473559	T	ENSG00000144407
rs62193738	C	PTH2R	2	209474114	T	ENSG00000144407
rs61700556	A	PTH2R	2	209474364	G	ENSG00000144407
rs115493056	A	PTH2R	2	209475630	C	ENSG00000144407
rs12473851	C	PTH2R	2	209476692	T	ENSG00000144407
rs11899150	C	PTH2R	2	209478056	T	ENSG00000144407
rs1835301	A	PTH2R	2	209479386	G	ENSG00000144407
rs6704637	C	PTH2R	2	209480213	T	ENSG00000144407
rs61496025	C	PTH2R	2	209480877	T	ENSG00000144407
rs2364138	C	PTH2R	2	209482551	T	ENSG00000144407
rs60116276	C	PTH2R	2	209483175	T	ENSG00000144407
rs1429877	A	PTH2R	2	209483239	G	ENSG00000144407
rs13421435	C	PTH2R	2	209483655	T	ENSG00000144407
rs13424993	C	PTH2R	2	209484594	T	ENSG00000144407
rs10497906	A	PTH2R	2	209490605	G	ENSG00000144407
rs7561893	G	PTH2R	2	209491985	T	ENSG00000144407
rs16841488	A	PTH2R	2	209493785	G	ENSG00000144407
rs62193742	C	PTH2R	2	209501735	T	ENSG00000144407
rs74507904	A	PTH2R	2	209503345	G	ENSG00000144407
rs10165384	A	PTH2R	2	209510089	G	ENSG00000144407
rs115084581	G	PTH2R	2	209717036	T	ENSG00000144407
rs75354406	C	PTH2R-RNA5SP117	2	209732836	T	{'ENSG00000202164', 'ENSG00000144407', 'ENSG00000232409', 'ENSG00000227430', 'ENSG00000231896', 'ENSG00000213081', 'ENSG00000265454'}
rs77830083	C	PTH2R-RNA5SP117	2	209738388	T	{'ENSG00000202164', 'ENSG00000144407', 'ENSG00000232409', 'ENSG00000227430', 'ENSG00000231896', 'ENSG00000213081', 'ENSG00000265454'}
rs77895437	G	PTH2R-RNA5SP117	2	209744954	T	{'ENSG00000202164', 'ENSG00000144407', 'ENSG00000232409', 'ENSG00000227430', 'ENSG00000231896', 'ENSG00000213081', 'ENSG00000265454'}
rs13022240	C	RNA5SP117-HSPA8P6	2	209887604	T	{'ENSG00000202164', 'ENSG00000235864'}
rs1558440	G	MAP2-UNC80	2	210618870	T	{'ENSG00000078018', 'ENSG00000222317', 'ENSG00000237194', 'ENSG00000144406'}
rs10804177	C	MAP2-UNC80	2	210626636	T	{'ENSG00000078018', 'ENSG00000222317', 'ENSG00000237194', 'ENSG00000144406'}
rs1544581	G	UNC80	2	210641048	T	ENSG00000144406
rs13394054	A	CPS1-RP11-212J19.1	2	211742818	G	{'ENSG00000021826', 'ENSG00000271074'}
rs4516364	C	CPS1-RP11-212J19.1	2	211764228	T	{'ENSG00000021826', 'ENSG00000271074'}
rs72947266	C	CPS1-RP11-212J19.1	2	211797843	T	{'ENSG00000021826', 'ENSG00000271074'}
rs72947278	C	CPS1-RP11-212J19.1	2	211803277	T	{'ENSG00000021826', 'ENSG00000271074'}
rs13006521	A	CPS1-RP11-212J19.1	2	211813132	G	{'ENSG00000021826', 'ENSG00000271074'}
rs12478390	G	RP11-212J19.1-AC013404.1	2	211989022	T	{'ENSG00000231017', 'ENSG00000271074'}
rs13407489	A	RP11-212J19.1-AC013404.1	2	211989906	C	{'ENSG00000231017', 'ENSG00000271074'}
rs35661215	A	RP11-212J19.1-AC013404.1	2	211994509	G	{'ENSG00000231017', 'ENSG00000271074'}
rs10177585	A	RP11-212J19.1-AC013404.1	2	211997276	G	{'ENSG00000231017', 'ENSG00000271074'}
rs10204060	C	RP11-212J19.1-AC013404.1	2	211997775	T	{'ENSG00000231017', 'ENSG00000271074'}
rs13402780	A	RP11-212J19.1-AC013404.1	2	211998645	G	{'ENSG00000231017', 'ENSG00000271074'}
rs59333562	C	RP11-212J19.1-AC013404.1	2	211999010	T	{'ENSG00000231017', 'ENSG00000271074'}
rs6745824	A	RP11-212J19.1-AC013404.1	2	212001696	G	{'ENSG00000231017', 'ENSG00000271074'}
rs4673579	A	RP11-212J19.1-AC013404.1	2	212001815	G	{'ENSG00000231017', 'ENSG00000271074'}
rs2164707	C	RP11-212J19.1-AC013404.1	2	212003215	T	{'ENSG00000231017', 'ENSG00000271074'}
rs2371127	C	RP11-212J19.1-AC013404.1	2	212003312	T	{'ENSG00000231017', 'ENSG00000271074'}
rs73073631	G	RP11-212J19.1-AC013404.1	2	212011052	T	{'ENSG00000231017', 'ENSG00000271074'}
rs118170815	A	RP11-212J19.1-AC013404.1	2	212019848	G	{'ENSG00000231017', 'ENSG00000271074'}
rs17799854	C	RP11-212J19.1-AC013404.1	2	212047759	T	{'ENSG00000231017', 'ENSG00000271074'}
rs10191856	C	RP11-212J19.1-AC013404.1	2	212049003	T	{'ENSG00000231017', 'ENSG00000271074'}
rs13412251	G	RP11-212J19.1-AC013404.1	2	212049388	T	{'ENSG00000231017', 'ENSG00000271074'}
rs74903535	A	RP11-212J19.1-AC013404.1	2	212115901	G	{'ENSG00000231017', 'ENSG00000271074'}
rs7592174	A	ERBB4	2	212302643	G	ENSG00000178568
rs67391867	C	ERBB4	2	212348565	T	ENSG00000178568
rs12986860	C	ERBB4	2	212348741	T	ENSG00000178568
rs13013923	C	ERBB4	2	212350863	T	ENSG00000178568
rs12052288	A	ERBB4	2	212354995	G	ENSG00000178568
rs6751135	C	ERBB4	2	212362183	T	ENSG00000178568
rs13005140	C	ERBB4	2	212362352	T	ENSG00000178568
rs12988861	A	ERBB4	2	212366665	G	ENSG00000178568
rs6743958	G	ERBB4	2	212384950	T	ENSG00000178568
rs7597024	C	ERBB4	2	212386461	T	ENSG00000178568
rs2371283	A	ERBB4	2	212386868	G	ENSG00000178568
rs141111783	A	ERBB4	2	212388661	C	ENSG00000178568
rs78550441	A	ERBB4	2	212389982	C	ENSG00000178568
rs77226488	A	ERBB4	2	212391351	C	ENSG00000178568
rs4541194	A	ERBB4	2	212392187	G	ENSG00000178568
rs6722908	A	ERBB4	2	212392611	G	ENSG00000178568
rs116059021	C	RNA5SP119	2	212396817	T	ENSG00000199585
rs11687988	A	ERBB4	2	212444505	G	ENSG00000178568
rs4488593	C	ERBB4	2	212444762	T	ENSG00000178568
rs11679860	G	ERBB4	2	212445851	T	ENSG00000178568
rs11691078	A	ERBB4	2	212446351	C	ENSG00000178568
rs10932386	C	ERBB4	2	212450199	T	ENSG00000178568
rs12694245	A	ERBB4	2	212451290	G	ENSG00000178568
rs4640322	A	ERBB4	2	212453597	G	ENSG00000178568
rs7561282	A	ERBB4	2	212453901	G	ENSG00000178568
rs6721804	A	ERBB4	2	212456721	G	ENSG00000178568
rs7572669	A	ERBB4	2	212457001	G	ENSG00000178568
rs79865352	C	ERBB4	2	212628950	T	ENSG00000178568
rs75644458	C	ERBB4	2	212633967	T	ENSG00000178568
rs12621602	A	ERBB4	2	213036190	C	ENSG00000178568
rs117594174	C	ERBB4	2	213307239	T	ENSG00000178568
rs16848624	A	ERBB4	2	213337709	G	ENSG00000178568
rs16848636	A	ERBB4	2	213338774	G	ENSG00000178568
rs6731231	A	AC079610.1	2	213561598	G	ENSG00000273118
rs4673678	C	AC079610.1	2	213585693	T	ENSG00000273118
rs72613742	A	AC079610.1	2	213587364	G	ENSG00000273118
rs10497983	A	AC079610.1	2	213596859	G	ENSG00000273118
rs10497984	C	AC079610.1	2	213596888	T	ENSG00000273118
rs6725004	G	AC079610.1	2	213602048	T	ENSG00000273118
rs6745153	C	AC079610.1	2	213607202	T	ENSG00000273118
rs7570749	A	AC079610.1	2	213607801	G	ENSG00000273118
rs112995344	A	AC079610.1	2	213616280	G	ENSG00000273118
rs6435726	A	AC079610.1	2	213635052	G	ENSG00000273118
rs12465612	C	AC079610.1	2	213641363	T	ENSG00000273118
rs74392523	A	AC093381.2	2	213663390	G	ENSG00000234308
rs4233987	A	AC093381.2	2	213664236	C	ENSG00000234308
rs60329666	C	AC093381.2	2	213665884	T	ENSG00000234308
rs7425590	C	AC079610.1	2	213715616	T	ENSG00000273118
rs10202665	G	AC079610.1	2	213726271	T	ENSG00000273118
rs10183789	C	AC079610.1	2	213739730	T	ENSG00000273118
rs4514826	A	AC079610.1	2	213741806	G	ENSG00000273118
rs11678021	C	AC079610.1	2	213742529	T	ENSG00000273118
rs4530309	A	AC079610.1	2	213745273	G	ENSG00000273118
rs56123559	A	AC079610.1	2	213748985	C	ENSG00000273118
rs10205723	C	AC079610.1	2	213757256	T	ENSG00000273118
rs10932453	A	AC079610.1	2	213766075	G	ENSG00000273118
rs16849428	A	AC108066.1	2	213785851	C	ENSG00000223373
rs12468109	A	MIR4776-2	2	213786209	G	ENSG00000266354
rs12479015	C	MIR4776-2	2	213791752	T	ENSG00000266354
rs12472123	A	MIR4776-2	2	213792688	G	ENSG00000266354
rs4672666	A	AC079610.1	2	213797513	G	ENSG00000273118
rs4673708	C	AC079610.1	2	213799224	T	ENSG00000273118
rs4672668	A	AC079610.1	2	213799651	G	ENSG00000273118
rs2170572	A	AC079610.1	2	213817219	G	ENSG00000273118
rs72944309	A	AC079610.1	2	213842081	G	ENSG00000273118
rs58441093	A	AC079610.1	2	213846302	C	ENSG00000273118
rs56970923	A	AC079610.1	2	213846756	G	ENSG00000273118
rs67400233	A	AC079610.1	2	213846961	G	ENSG00000273118
rs66854452	A	AC079610.1	2	213846965	G	ENSG00000273118
rs12616485	A	AC079610.1	2	213850600	C	ENSG00000273118
rs4467215	A	AC079610.1	2	213850964	G	ENSG00000273118
rs10804211	A	AC079610.1	2	213852087	G	ENSG00000273118
rs10932455	A	AC079610.1	2	213853039	G	ENSG00000273118
rs60455351	G	AC079610.1	2	213853108	T	ENSG00000273118
rs2371788	C	AC079610.1	2	213853203	T	ENSG00000273118
rs10932456	A	AC079610.1	2	213853255	G	ENSG00000273118
rs7572940	C	AC079610.1	2	213854801	T	ENSG00000273118
rs7576850	C	AC079610.1	2	213855871	T	ENSG00000273118
rs7603237	A	AC079610.1	2	213855999	C	ENSG00000273118
rs7603346	A	AC079610.1	2	213856072	C	ENSG00000273118
rs6734978	C	AC079610.1	2	213858069	T	ENSG00000273118
rs12328640	G	AC079610.1	2	213859185	T	ENSG00000273118
rs1384400	A	IKZF2	2	213861246	G	ENSG00000030419
rs12470231	A	AC079610.1	2	213876250	G	ENSG00000273118
rs996032	A	IKZF2	2	213880276	G	ENSG00000030419
rs34613499	C	IKZF2	2	213880844	T	ENSG00000030419
rs7601107	G	IKZF2	2	213903109	T	ENSG00000030419
rs17838591	A	IKZF2	2	213936394	C	ENSG00000030419
rs11890319	C	IKZF2	2	213957454	T	ENSG00000030419
rs1530237	C	IKZF2	2	213957722	T	ENSG00000030419
rs965000	C	IKZF2	2	213958755	T	ENSG00000030419
rs7587121	C	IKZF2	2	213959087	T	ENSG00000030419
rs73990524	G	IKZF2	2	213960546	T	ENSG00000030419
rs10167348	A	IKZF2	2	213965808	C	ENSG00000030419
rs12694294	A	IKZF2	2	213972735	C	ENSG00000030419
rs6734174	A	IKZF2	2	213981428	C	ENSG00000030419
rs11883729	A	IKZF2	2	213989948	G	ENSG00000030419
rs6761270	A	IKZF2	2	213993413	G	ENSG00000030419
rs1441165	A	IKZF2	2	214009831	G	ENSG00000030419
rs1372133	C	IKZF2	2	214015482	T	ENSG00000030419
rs10169144	C	IKZF2	2	214019235	T	ENSG00000030419
rs10192919	A	IKZF2	2	214019405	G	ENSG00000030419
rs11898263	A	RP11-105N14.3	2	214030649	G	ENSG00000236193
rs3738920	C	RP11-105N14.3	2	214031987	T	ENSG00000236193
rs76187972	A	SPAG16	2	214611749	G	ENSG00000144451
rs78842017	A	SPAG16	2	214640118	G	ENSG00000144451
rs185461377	A	SPAG16	2	214791492	G	ENSG00000144451
rs59354451	C	SPAG16	2	214900541	T	ENSG00000144451
rs13000060	C	SPAG16	2	214920840	T	ENSG00000144451
rs10188076	C	SPAG16	2	214956279	T	ENSG00000144451
rs34632426	A	SPAG16	2	215010383	C	ENSG00000144451
rs16851532	A	SPAG16	2	215018724	C	ENSG00000144451
rs10174341	C	SPAG16	2	215047058	T	ENSG00000144451
rs2098582	C	SPAG16	2	215051573	T	ENSG00000144451
rs1978415	A	SPAG16	2	215055114	G	ENSG00000144451
rs10427259	G	SPAG16	2	215101409	T	ENSG00000144451
rs139617876	A	SPAG16	2	215139173	G	ENSG00000144451
rs114982108	C	SPAG16	2	215145925	T	ENSG00000144451
rs10168841	C	RPL5P8	2	215150946	T	ENSG00000213917
rs7425431	C	SPAG16	2	215240898	T	ENSG00000144451
rs13021937	C	AC072062.1	2	215673937	T	ENSG00000229267
rs1083274	A	AC072062.1	2	215727274	G	ENSG00000229267
rs777321	A	AC072062.1	2	215738233	G	ENSG00000229267
rs777323	A	AC072062.1	2	215738485	G	ENSG00000229267
rs777329	A	AC072062.1	2	215742595	G	ENSG00000229267
rs61073893	C	AC072062.1	2	215744814	T	ENSG00000229267
rs61703970	A	AC012668.2	2	216465582	G	ENSG00000237525
rs76647235	C	LINC00607	2	216486034	T	ENSG00000235770
rs1250044	A	AC012668.2	2	216497747	G	ENSG00000237525
rs34693324	A	LINC00607	2	216503278	G	ENSG00000235770
rs4257398	A	AC122136.1-AC093382.1	2	216758854	G	{'ENSG00000212055', 'ENSG00000226276'}
rs207914	C	POLHP1	2	217025674	T	ENSG00000232970
rs207903	C	RP11-566E18.3	2	217089776	T	ENSG00000260804
rs16855800	C	2026-03-04	2	217128979	T	ENSG00000144583
rs6728470	C	2026-03-04	2	217130733	T	ENSG00000144583
rs12988570	G	AC012513.6	2	217132208	T	ENSG00000231092
rs10932656	A	Y_RNA	2	217220590	G	ENSG00000207303
rs74269458	A	2026-03-04	2	217225451	G	ENSG00000144583
rs6725190	C	2026-03-04	2	217225499	T	ENSG00000144583
rs13404318	A	2026-03-04	2	217225856	C	ENSG00000144583
rs1510837	C	2026-03-04	2	217227307	T	ENSG00000144583
rs58079948	C	AC098820.2	2	217261649	T	ENSG00000235042
rs16856033	C	SMARCAL1	2	217273062	T	ENSG00000138375
rs16856035	C	SMARCAL1	2	217273100	T	ENSG00000138375
rs3816784	A	SMARCAL1	2	217285407	G	ENSG00000138375
rs78647180	C	SMARCAL1	2	217298752	T	ENSG00000138375
rs57550953	C	SMARCAL1	2	217300674	T	ENSG00000138375
rs16856136	C	SMARCAL1	2	217302625	T	ENSG00000138375
rs79181569	C	SMARCAL1	2	217302804	T	ENSG00000138375
rs77349113	C	SMARCAL1	2	217302869	T	ENSG00000138375
rs12612749	C	SMARCAL1	2	217303635	T	ENSG00000138375
rs3770480	C	SMARCAL1	2	217304240	T	ENSG00000138375
rs1705105	C	SMARCAL1	2	217305935	T	ENSG00000138375
rs505883	C	SMARCAL1	2	217306034	T	ENSG00000138375
rs284548	C	SMARCAL1	2	217310855	T	ENSG00000138375
rs284554	A	SMARCAL1	2	217313941	G	ENSG00000138375
rs192566	C	SMARCAL1	2	217314864	T	ENSG00000138375
rs2738286	A	SMARCAL1	2	217315364	C	ENSG00000138375
rs12468079	A	SMARCAL1	2	217319077	G	ENSG00000138375
rs13388532	C	SMARCAL1	2	217328721	T	ENSG00000138375
rs77233102	C	SMARCAL1	2	217333830	T	ENSG00000138375
rs74269472	C	SMARCAL1	2	217333966	T	ENSG00000138375
rs139809982	C	SMARCAL1	2	217334097	T	ENSG00000138375
rs12620897	A	SMARCAL1	2	217335758	G	ENSG00000138375
rs540809	C	SMARCAL1	2	217350872	T	ENSG00000138375
rs284570	A	SMARCAL1	2	217351554	G	ENSG00000138375
rs144155150	A	RPL37A	2	217376330	G	ENSG00000197756
rs12328852	C	RPL37A	2	217422286	T	ENSG00000197756
rs12622965	C	AC073321.3	2	217456048	T	ENSG00000224391
rs12694393	A	AC073321.4-IGFBP2	2	217483390	G	{'ENSG00000235444', 'ENSG00000225794', 'ENSG00000115457'}
rs12477744	C	AC073321.4-IGFBP2	2	217486181	T	{'ENSG00000235444', 'ENSG00000225794', 'ENSG00000115457'}
rs869564	C	IGFBP2	2	217500111	T	ENSG00000115457
rs11681847	A	AC007563.5	2	217586055	G	ENSG00000236886
rs888188	A	AC007563.5	2	217604130	G	ENSG00000236886
rs76752792	A	AC007563.5	2	217606871	G	ENSG00000236886
rs6435950	G	AC007563.5	2	217607717	T	ENSG00000236886
rs1921986	C	AC007563.5	2	217828856	T	ENSG00000236886
rs1921983	G	AC007563.5	2	217830688	T	ENSG00000236886
rs192329237	C	AC007563.5	2	217831289	T	ENSG00000236886
rs10192175	C	RP11-574O16.1-AC010887.1	2	217911278	T	{'ENSG00000259855', 'ENSG00000251849'}
rs7600279	C	RP11-574O16.1-AC010887.1	2	217927600	T	{'ENSG00000259855', 'ENSG00000251849'}
rs13016130	G	RP11-574O16.1-AC010887.1	2	217974277	T	{'ENSG00000259855', 'ENSG00000251849'}
rs12464728	C	RP11-574O16.1-AC010887.1	2	217978557	T	{'ENSG00000259855', 'ENSG00000251849'}
rs77568709	A	AC009492.1	2	218155649	G	ENSG00000233143
rs74701205	A	AC009492.1	2	218155663	G	ENSG00000233143
rs142573705	A	AC009492.1	2	218162884	C	ENSG00000233143
rs115110726	C	AC009492.1	2	218172677	T	ENSG00000233143
rs4141836	A	AC009492.1	2	218175260	G	ENSG00000233143
rs75583852	C	DIRC3	2	218182049	T	ENSG00000231672
rs35849939	C	DIRC3	2	218222831	T	ENSG00000231672
rs16857388	A	DIRC3	2	218224630	C	ENSG00000231672
rs2373063	C	DIRC3	2	218322277	T	ENSG00000231672
rs2888484	G	DIRC3	2	218327912	T	ENSG00000231672
rs77728097	C	DIRC3	2	218329264	T	ENSG00000231672
rs2291017	C	DIRC3	2	218333135	T	ENSG00000231672
rs2618141	C	DIRC3	2	218336618	T	ENSG00000231672
rs1871230	C	DIRC3	2	218340808	T	ENSG00000231672
rs4674181	C	DIRC3	2	218360733	T	ENSG00000231672
rs16857735	A	DIRC3	2	218366891	G	ENSG00000231672
rs9679030	A	DIRC3	2	218386643	G	ENSG00000231672
rs9679037	A	DIRC3	2	218386765	G	ENSG00000231672
rs78991917	A	DIRC3	2	218387134	C	ENSG00000231672
rs76550206	A	DIRC3	2	218387989	G	ENSG00000231672
rs16857775	A	DIRC3	2	218392410	G	ENSG00000231672
rs76303278	C	DIRC3	2	218393295	T	ENSG00000231672
rs7605489	A	DIRC3	2	218393344	G	ENSG00000231672
rs114791247	A	DIRC3	2	218393438	G	ENSG00000231672
rs77977733	G	DIRC3	2	218393478	T	ENSG00000231672
rs6714852	C	DIRC3	2	218439084	T	ENSG00000231672
rs2052928	C	RPL7L1P9	2	218620552	T	ENSG00000231035
rs73072385	C	RPL7L1P9-TNS1	2	218659331	T	{'ENSG00000231035', 'ENSG00000256309', 'ENSG00000079308', 'ENSG00000223923'}
rs2552518	A	TNS1	2	218660189	G	ENSG00000079308
rs4674234	C	TNS1	2	218859478	T	ENSG00000079308
rs744271	C	RUFY4	2	218899781	T	ENSG00000188282
rs79281820	C	RUFY4	2	218905513	T	ENSG00000188282
rs76473145	C	RUFY4	2	218905516	T	ENSG00000188282
rs114651961	C	RUFY4	2	218925608	T	ENSG00000188282
rs55665413	C	RUFY4	2	218933537	T	ENSG00000188282
rs4672870	C	RUFY4	2	218941916	T	ENSG00000188282
rs12694425	C	RUFY4	2	218942313	T	ENSG00000188282
rs113602504	C	CXCR2	2	218994403	T	ENSG00000180871
rs6761387	C	CXCR2	2	218996553	T	ENSG00000180871
rs11574750	C	CXCR2	2	219000292	T	ENSG00000180871
rs116641130	C	CXCR2-CXCR1	2	219008952	T	{'ENSG00000180871', 'ENSG00000163464'}
rs116270424	A	snoU13	2	219048971	C	ENSG00000238428
rs62182794	A	ARPC2	2	219098118	G	ENSG00000163466
rs10193383	C	TMBIM1	2	219157692	T	ENSG00000135926
rs4996257	C	PNKD	2	219162836	T	ENSG00000127838
rs2085485	A	PNKD	2	219175487	G	ENSG00000127838
rs13399246	C	PNKD	2	219184167	T	ENSG00000127838
rs13424679	A	PNKD	2	219184199	G	ENSG00000127838
rs2382828	A	PNKD	2	219184492	G	ENSG00000127838
rs2891079	A	PNKD	2	219184691	G	ENSG00000127838
rs4552182	G	PNKD	2	219184872	T	ENSG00000127838
rs4423579	G	PNKD	2	219185033	T	ENSG00000127838
rs4672886	A	PNKD	2	219185545	G	ENSG00000127838
rs7604594	A	C2orf62-SLC11A1	2	219238199	C	{'ENSG00000018280', 'ENSG00000158428', 'ENSG00000225062'}
rs12617860	A	C2orf62-SLC11A1	2	219239157	G	{'ENSG00000018280', 'ENSG00000158428', 'ENSG00000225062'}
rs585859	C	USP37	2	219383121	T	ENSG00000135913
rs4674354	C	CCDC108	2	219903723	T	ENSG00000181378
rs6736620	C	CCDC108-IHH	2	219912103	T	{'ENSG00000264755', 'ENSG00000163501', 'ENSG00000181378'}
rs1455839	A	CCDC108-IHH	2	219912509	C	{'ENSG00000264755', 'ENSG00000163501', 'ENSG00000181378'}
rs4672911	C	CCDC108-IHH	2	219912538	T	{'ENSG00000264755', 'ENSG00000163501', 'ENSG00000181378'}
rs1455838	A	CCDC108-IHH	2	219912629	G	{'ENSG00000264755', 'ENSG00000163501', 'ENSG00000181378'}
rs4674356	A	IHH	2	219914633	C	ENSG00000163501
rs6730783	A	MIR3131	2	219922835	G	ENSG00000264755
rs359974	C	RP11-33O4.1	2	219930191	T	ENSG00000272644
rs6711613	A	NHEJ1	2	219947691	G	ENSG00000187736
rs10164493	A	NHEJ1	2	219948092	G	ENSG00000187736
rs1869802	A	NHEJ1	2	219977033	C	ENSG00000187736
rs6436110	A	NHEJ1	2	219980953	C	ENSG00000187736
rs17608747	C	NHEJ1	2	219982100	T	ENSG00000187736
rs7585868	G	NHEJ1	2	219982664	T	ENSG00000187736
rs6436113	C	NHEJ1	2	219984898	T	ENSG00000187736
rs72951800	A	NHEJ1	2	220005411	G	ENSG00000187736
rs6436119	A	NHEJ1	2	220019028	G	ENSG00000187736
rs77397607	A	SLC23A3	2	220021796	G	ENSG00000213901
rs6753739	A	NHEJ1	2	220028900	G	ENSG00000187736
rs13029731	C	SLC23A3	2	220035105	T	ENSG00000213901
rs6436125	C	FAM134A	2	220041455	T	ENSG00000144567
rs7596846	G	FAM134A	2	220050527	T	ENSG00000144567
rs74187143	A	FAM134A	2	220051676	G	ENSG00000144567
rs55951006	C	TUBA4B	2	220132151	T	ENSG00000243910
rs6436130	G	TUBA4A	2	220147108	T	ENSG00000127824
rs2276639	C	TUBA4A	2	220147732	T	ENSG00000127824
rs4674408	C	AC053503.11	2	220384543	T	ENSG00000227432
rs72969423	A	AC053503.11	2	220385450	C	ENSG00000227432
rs113132697	G	ASIC4	2	220386885	T	ENSG00000072182
rs74565446	A	ASIC4	2	220388320	G	ENSG00000072182
rs11896572	A	AC009502.4	2	220569211	G	ENSG00000227308
rs532733	C	AC009502.4	2	220576233	T	ENSG00000227308
rs6436162	C	AC009502.4	2	220585733	T	ENSG00000227308
rs11899805	C	AC009502.4	2	220588758	T	ENSG00000227308
rs62183518	A	AC009502.4	2	220592865	G	ENSG00000227308
rs73991714	A	AC009502.4-AC008281.1	2	220645377	G	{'ENSG00000223903', 'ENSG00000227308', 'ENSG00000228909'}
rs10199944	A	MIR4268-AC009310.1	2	220829849	C	{'ENSG00000266518', 'ENSG00000225911'}
rs6736192	G	MIR4268-AC009310.1	2	220902813	T	{'ENSG00000266518', 'ENSG00000225911'}
rs7576052	G	AC009310.1-AC114765.1	2	220925307	T	{'ENSG00000221199', 'ENSG00000239498', 'ENSG00000225911', 'ENSG00000236451', 'ENSG00000235337'}
rs113170147	A	AC009310.1-AC114765.1	2	220941188	G	{'ENSG00000221199', 'ENSG00000239498', 'ENSG00000225911', 'ENSG00000236451', 'ENSG00000235337'}
rs113500795	A	AC009310.1-AC114765.1	2	220945383	G	{'ENSG00000221199', 'ENSG00000239498', 'ENSG00000225911', 'ENSG00000236451', 'ENSG00000235337'}
rs74857064	G	AC009310.1-AC114765.1	2	220949526	T	{'ENSG00000221199', 'ENSG00000239498', 'ENSG00000225911', 'ENSG00000236451', 'ENSG00000235337'}
rs4556968	C	AC009310.1-AC114765.1	2	220950273	T	{'ENSG00000221199', 'ENSG00000239498', 'ENSG00000225911', 'ENSG00000236451', 'ENSG00000235337'}
rs113768431	G	AC009310.1-AC114765.1	2	220953030	T	{'ENSG00000221199', 'ENSG00000239498', 'ENSG00000225911', 'ENSG00000236451', 'ENSG00000235337'}
rs76011719	A	AC009310.1-AC114765.1	2	220953616	G	{'ENSG00000221199', 'ENSG00000239498', 'ENSG00000225911', 'ENSG00000236451', 'ENSG00000235337'}
rs78514167	G	AC009310.1-AC114765.1	2	220959168	T	{'ENSG00000221199', 'ENSG00000239498', 'ENSG00000225911', 'ENSG00000236451', 'ENSG00000235337'}
rs74657455	A	AC114765.1	2	220986864	C	ENSG00000239498
rs72961880	C	AC114765.1	2	220992665	T	ENSG00000239498
rs72961901	A	AC114765.1	2	220999879	G	ENSG00000239498
rs11891607	A	AC114765.1	2	221019984	G	ENSG00000239498
rs72613764	C	AC114765.1	2	221028378	T	ENSG00000239498
rs12624181	C	AC114765.1	2	221032542	T	ENSG00000239498
rs72613770	C	AC114765.1	2	221037074	T	ENSG00000239498
rs4358116	C	AC114765.1	2	221038954	T	ENSG00000239498
rs56659224	C	AC114765.1	2	221039435	T	ENSG00000239498
rs72613773	A	AC114765.1	2	221039655	G	ENSG00000239498
rs72613774	C	AC114765.1	2	221039699	T	ENSG00000239498
rs12615546	C	AC114765.1	2	221042522	T	ENSG00000239498
rs60495001	C	AC114765.3	2	221060540	T	ENSG00000221199
rs3927987	G	AC114765.2	2	221080958	T	ENSG00000235337
rs72613783	C	AC114765.1	2	221088579	T	ENSG00000239498
rs10194578	C	AC114765.1	2	221092490	T	ENSG00000239498
rs61534457	A	AC114765.1	2	221093235	G	ENSG00000239498
rs9653353	C	AC114765.1	2	221101782	T	ENSG00000239498
rs12989748	G	AC114765.1	2	221103029	A	ENSG00000239498
rs67452704	A	AC114765.1	2	221105636	G	ENSG00000239498
rs67827858	C	AC114765.1	2	221105699	T	ENSG00000239498
rs67718827	A	AC114765.1	2	221106204	G	ENSG00000239498
rs1454574	A	AC114765.1	2	221106412	G	ENSG00000239498
rs73087042	A	AC114765.1	2	221107471	C	ENSG00000239498
rs17656411	C	AC114765.1	2	221109732	T	ENSG00000239498
rs6748917	C	AC114765.1	2	221112274	T	ENSG00000239498
rs2124022	A	AC114765.1	2	221115350	G	ENSG00000239498
rs11675169	A	AC114765.1	2	221145733	G	ENSG00000239498
rs10180292	A	AC114765.1	2	221155113	G	ENSG00000239498
rs10204112	C	AC114765.1	2	221155264	T	ENSG00000239498
rs1454558	A	AC114765.1	2	221157107	C	ENSG00000239498
rs6711294	G	AC114765.1	2	221157432	T	ENSG00000239498
rs1454562	A	AC114765.1	2	221162236	G	ENSG00000239498
rs9808025	G	AC114765.1	2	221164636	T	ENSG00000239498
rs4674517	A	AC114765.1	2	221167189	G	ENSG00000239498
rs7583812	C	AC114765.1	2	221168376	T	ENSG00000239498
rs35559790	G	AC114765.1	2	221172971	T	ENSG00000239498
rs17656925	C	AC114765.1	2	221174809	T	ENSG00000239498
rs7563067	A	AC114765.1	2	221174954	G	ENSG00000239498
rs7563282	A	AC114765.1	2	221175093	G	ENSG00000239498
rs1454565	A	AC114765.1	2	221180809	G	ENSG00000239498
rs1454564	G	AC114765.1	2	221180941	T	ENSG00000239498
rs10173084	A	AC114765.1	2	221182679	G	ENSG00000239498
rs7573045	A	AC114765.1	2	221182823	G	ENSG00000239498
rs7599774	C	AC114765.1	2	221182902	T	ENSG00000239498
rs11678069	A	AC114765.1	2	221183364	G	ENSG00000239498
rs1869571	A	AC114765.1	2	221185720	G	ENSG00000239498
rs6734718	A	AC114765.1	2	221185798	G	ENSG00000239498
rs67353704	A	AC114765.1	2	221193873	G	ENSG00000239498
rs11676080	C	AC114765.1	2	221199439	T	ENSG00000239498
rs1454544	C	AC114765.1	2	221202180	T	ENSG00000239498
rs6736177	C	AC114765.1	2	221203836	T	ENSG00000239498
rs1454542	C	AC114765.1	2	221204882	T	ENSG00000239498
rs34380249	C	AC114765.1	2	221206425	T	ENSG00000239498
rs11887580	C	AC114765.1	2	221210601	T	ENSG00000239498
rs13013651	A	AC114765.1	2	221219447	C	ENSG00000239498
rs35287354	G	AC114765.1	2	221223362	T	ENSG00000239498
rs150719936	C	AC114765.1	2	221224959	T	ENSG00000239498
rs71429290	C	AC114765.1	2	221226324	T	ENSG00000239498
rs75853702	A	AC114765.1	2	221226692	G	ENSG00000239498
rs71429291	G	AC114765.1	2	221226967	T	ENSG00000239498
rs17576915	A	AC114765.1	2	221229644	C	ENSG00000239498
rs1454534	A	AC114765.1	2	221230189	C	ENSG00000239498
rs997700	C	AC114765.1	2	221231324	T	ENSG00000239498
rs75698119	C	AC114765.1	2	221244229	T	ENSG00000239498
rs12694526	A	AC067956.1	2	221351137	C	ENSG00000236451
rs10498083	C	AC067956.1	2	221352214	T	ENSG00000236451
rs10168118	C	AC067956.1	2	221359218	T	ENSG00000236451
rs11676825	G	AC067956.1	2	221359878	T	ENSG00000236451
rs1400693	C	AC067956.1	2	221464958	T	ENSG00000236451
rs10932874	C	AC067956.1	2	221481878	T	ENSG00000236451
rs10932882	C	AC067956.1-AC093843.1	2	221603717	T	{'ENSG00000236451', 'ENSG00000222096', 'ENSG00000224819'}
rs10211178	C	AC067956.1-AC093843.1	2	221604105	T	{'ENSG00000236451', 'ENSG00000222096', 'ENSG00000224819'}
rs6749893	C	AC067956.1-AC093843.1	2	221613741	T	{'ENSG00000236451', 'ENSG00000222096', 'ENSG00000224819'}
rs13409016	C	AC067956.1-AC093843.1	2	221616757	T	{'ENSG00000236451', 'ENSG00000222096', 'ENSG00000224819'}
rs67052051	A	AC067956.1-AC093843.1	2	221634814	G	{'ENSG00000236451', 'ENSG00000222096', 'ENSG00000224819'}
rs6726751	A	AC067956.1-AC093843.1	2	221639978	G	{'ENSG00000236451', 'ENSG00000222096', 'ENSG00000224819'}
rs59129213	C	AC067956.1-AC093843.1	2	221640199	T	{'ENSG00000236451', 'ENSG00000222096', 'ENSG00000224819'}
rs7598755	C	AC067956.1-AC093843.1	2	221648888	T	{'ENSG00000236451', 'ENSG00000222096', 'ENSG00000224819'}
rs10176422	A	AC067956.1-AC093843.1	2	221650509	C	{'ENSG00000236451', 'ENSG00000222096', 'ENSG00000224819'}
rs7570917	A	AC093843.1	2	221653769	G	ENSG00000224819
rs13027247	C	AC093843.1-AC011233.2	2	221697871	T	{'ENSG00000224819', 'ENSG00000232089'}
rs4500936	C	AC093843.1-AC011233.2	2	221710980	T	{'ENSG00000224819', 'ENSG00000232089'}
rs2054048	A	AC093843.1-AC011233.2	2	221713871	G	{'ENSG00000224819', 'ENSG00000232089'}
rs10174155	A	AC093843.1-AC011233.2	2	221725246	C	{'ENSG00000224819', 'ENSG00000232089'}
rs114167054	A	AC093843.1-AC011233.2	2	221737759	G	{'ENSG00000224819', 'ENSG00000232089'}
rs139191484	C	AC093843.1-AC011233.2	2	221738820	T	{'ENSG00000224819', 'ENSG00000232089'}
rs17398491	C	AC093843.1-AC011233.2	2	221744351	T	{'ENSG00000224819', 'ENSG00000232089'}
rs17398519	A	AC093843.1-AC011233.2	2	221744435	G	{'ENSG00000224819', 'ENSG00000232089'}
rs79079512	C	AC093843.1-AC011233.2	2	221747665	T	{'ENSG00000224819', 'ENSG00000232089'}
rs10932888	C	AC093843.1-AC011233.2	2	221750176	T	{'ENSG00000224819', 'ENSG00000232089'}
rs55844026	A	AC093843.1-AC011233.2	2	221856629	C	{'ENSG00000224819', 'ENSG00000232089'}
rs35024399	A	AC093843.1-AC011233.2	2	221857057	G	{'ENSG00000224819', 'ENSG00000232089'}
rs34607710	A	AC093843.1-AC011233.2	2	221857127	G	{'ENSG00000224819', 'ENSG00000232089'}
rs897124	C	AC093843.1-AC011233.2	2	221862562	T	{'ENSG00000224819', 'ENSG00000232089'}
rs1435184	C	AC093843.1-AC011233.2	2	221880363	T	{'ENSG00000224819', 'ENSG00000232089'}
rs56168060	A	AC093843.1-AC011233.2	2	221903490	G	{'ENSG00000224819', 'ENSG00000232089'}
rs6739856	C	AC093843.1-AC011233.2	2	221925049	T	{'ENSG00000224819', 'ENSG00000232089'}
rs4674569	C	AC093843.1-AC011233.2	2	221957553	T	{'ENSG00000224819', 'ENSG00000232089'}
rs55959439	C	AC093843.1-AC011233.2	2	221959869	T	{'ENSG00000224819', 'ENSG00000232089'}
rs6739164	C	AC011233.2	2	222025494	T	ENSG00000232089
rs10174463	A	AC011233.2-EPHA4	2	222074201	G	{'ENSG00000116106', 'ENSG00000272944', 'ENSG00000232089', 'ENSG00000226726', 'ENSG00000221432'}
rs12476918	C	AC011233.2-EPHA4	2	222075663	T	{'ENSG00000116106', 'ENSG00000272944', 'ENSG00000232089', 'ENSG00000226726', 'ENSG00000221432'}
rs1432258	A	AC011233.2-EPHA4	2	222075949	G	{'ENSG00000116106', 'ENSG00000272944', 'ENSG00000232089', 'ENSG00000226726', 'ENSG00000221432'}
rs13403064	A	AC011233.2-EPHA4	2	222076660	G	{'ENSG00000116106', 'ENSG00000272944', 'ENSG00000232089', 'ENSG00000226726', 'ENSG00000221432'}
rs74773586	A	AC011233.2-EPHA4	2	222085154	G	{'ENSG00000116106', 'ENSG00000272944', 'ENSG00000232089', 'ENSG00000226726', 'ENSG00000221432'}
rs13004340	A	AC011233.2-EPHA4	2	222208747	G	{'ENSG00000116106', 'ENSG00000272944', 'ENSG00000232089', 'ENSG00000226726', 'ENSG00000221432'}
rs61130697	C	AC011233.2-EPHA4	2	222271552	T	{'ENSG00000116106', 'ENSG00000272944', 'ENSG00000232089', 'ENSG00000226726', 'ENSG00000221432'}
rs2303896	C	EPHA4	2	222310458	T	ENSG00000116106
rs925949	C	AC079834.1-AC068489.1	2	222472827	T	{'ENSG00000234446', 'ENSG00000230406'}
rs925951	A	AC079834.1-AC068489.1	2	222475922	G	{'ENSG00000234446', 'ENSG00000230406'}
rs2680838	C	AC079834.1-AC068489.1	2	222478858	T	{'ENSG00000234446', 'ENSG00000230406'}
rs10166436	A	AC068489.1	2	222507728	C	ENSG00000234446
rs4674606	A	AC068489.1-AC009302.2	2	222630718	G	{'ENSG00000234446', 'ENSG00000233868'}
rs4674608	C	AC068489.1-AC009302.2	2	222641017	T	{'ENSG00000234446', 'ENSG00000233868'}
rs2551199	C	AC068489.1-AC009302.2	2	222682328	T	{'ENSG00000234446', 'ENSG00000233868'}
rs2161764	C	AC068489.1-AC009302.2	2	222685024	T	{'ENSG00000234446', 'ENSG00000233868'}
rs2432680	A	AC068489.1-AC009302.2	2	222700798	G	{'ENSG00000234446', 'ENSG00000233868'}
rs2194370	A	AC068489.1-AC009302.2	2	222704941	G	{'ENSG00000234446', 'ENSG00000233868'}
rs62180475	G	AC068489.1-AC009302.2	2	222710020	T	{'ENSG00000234446', 'ENSG00000233868'}
rs77281064	C	AC068489.1-AC009302.2	2	222718568	T	{'ENSG00000234446', 'ENSG00000233868'}
rs56167225	G	AC068489.1-AC009302.2	2	222735871	T	{'ENSG00000234446', 'ENSG00000233868'}
rs76460387	A	AC068489.1-AC009302.2	2	222754124	C	{'ENSG00000234446', 'ENSG00000233868'}
rs77870065	A	AC068489.1-AC009302.2	2	222759897	G	{'ENSG00000234446', 'ENSG00000233868'}
rs73091684	G	AC068489.1-AC009302.2	2	222766540	T	{'ENSG00000234446', 'ENSG00000233868'}
rs824922	C	AC068489.1-AC009302.2	2	222789037	T	{'ENSG00000234446', 'ENSG00000233868'}
rs824923	C	AC068489.1-AC009302.2	2	222789106	T	{'ENSG00000234446', 'ENSG00000233868'}
rs824925	G	AC068489.1-AC009302.2	2	222795736	T	{'ENSG00000234446', 'ENSG00000233868'}
rs824927	A	AC068489.1-AC009302.2	2	222800429	G	{'ENSG00000234446', 'ENSG00000233868'}
rs824928	A	AC068489.1-AC009302.2	2	222800746	G	{'ENSG00000234446', 'ENSG00000233868'}
rs824933	A	AC009302.2	2	222804191	G	ENSG00000233868
rs824935	A	AC009302.2	2	222807720	G	ENSG00000233868
rs824941	A	HSPA9P1	2	222832449	C	ENSG00000226666
rs12694572	C	AC009302.4-PAX3	2	222971891	T	{'ENSG00000135903', 'ENSG00000226331', 'ENSG00000163081'}
rs2009150	G	SGPP2	2	223354153	T	ENSG00000163082
rs4674667	C	SGPP2	2	223430564	T	ENSG00000163082
rs13388047	A	RP11-16P6.1	2	223435073	C	ENSG00000261428
rs12475396	G	FARSB	2	223442306	T	ENSG00000116120
rs12477441	C	FARSB	2	223443860	T	ENSG00000116120
rs11692810	C	AC104772.1	2	223544096	A	ENSG00000233751
rs10932967	C	AC104772.1	2	223544111	T	ENSG00000233751
rs13382732	A	AC016712.2-ACSL3	2	223658759	G	{'ENSG00000235225', 'ENSG00000224121', 'ENSG00000265621', 'ENSG00000234193', 'ENSG00000123983'}
rs6746212	C	AC016712.2-ACSL3	2	223660503	T	{'ENSG00000235225', 'ENSG00000224121', 'ENSG00000265621', 'ENSG00000234193', 'ENSG00000123983'}
rs6732869	C	AC016712.2-ACSL3	2	223662271	T	{'ENSG00000235225', 'ENSG00000224121', 'ENSG00000265621', 'ENSG00000234193', 'ENSG00000123983'}
rs76944616	C	ACSL3-KCNE4	2	223875880	T	{'ENSG00000224121', 'ENSG00000123983', 'ENSG00000265621', 'ENSG00000234193', 'ENSG00000152049'}
rs79960596	C	ACSL3-KCNE4	2	223883111	T	{'ENSG00000224121', 'ENSG00000123983', 'ENSG00000265621', 'ENSG00000234193', 'ENSG00000152049'}
rs1550421	G	ACSL3-KCNE4	2	223885425	T	{'ENSG00000224121', 'ENSG00000123983', 'ENSG00000265621', 'ENSG00000234193', 'ENSG00000152049'}
rs140213493	A	ACSL3-KCNE4	2	223890768	G	{'ENSG00000224121', 'ENSG00000123983', 'ENSG00000265621', 'ENSG00000234193', 'ENSG00000152049'}
rs11904142	C	KCNE4	2	224005263	T	ENSG00000152049
rs62188117	A	KCNE4	2	224029526	C	ENSG00000152049
rs61275792	G	AC013448.1	2	224372333	T	ENSG00000231189
rs4673068	C	SCG2-AC012512.1	2	224541121	T	{'ENSG00000226539', 'ENSG00000171951'}
rs7586689	C	SCG2-AC012512.1	2	224553819	T	{'ENSG00000226539', 'ENSG00000171951'}
rs6745055	C	SCG2-AC012512.1	2	224555691	T	{'ENSG00000226539', 'ENSG00000171951'}
rs6716766	A	SCG2-AC012512.1	2	224555885	G	{'ENSG00000226539', 'ENSG00000171951'}
rs6436420	A	SCG2-AC012512.1	2	224556265	G	{'ENSG00000226539', 'ENSG00000171951'}
rs734556	C	SCG2-AC012512.1	2	224561329	T	{'ENSG00000226539', 'ENSG00000171951'}
rs12694617	G	AC012512.1	2	224564535	T	ENSG00000226539
rs10498154	C	AP1S3	2	224641569	T	ENSG00000152056
rs863965	C	WDFY1	2	224729261	T	ENSG00000085449
rs840361	G	WDFY1	2	224733637	T	ENSG00000085449
rs620678	A	WDFY1	2	224738225	C	ENSG00000085449
rs516849	A	WDFY1	2	224744701	G	ENSG00000085449
rs6706351	A	WDFY1	2	224784461	G	ENSG00000085449
rs7590412	C	WDFY1	2	224790715	T	ENSG00000085449
rs13410166	C	WDFY1	2	224808968	T	ENSG00000085449
rs873956	A	AC073641.2	2	224825596	G	ENSG00000228802
rs10187135	A	MRPL44	2	224830921	C	ENSG00000135900
rs6436455	A	SERPINE2	2	224872510	C	ENSG00000135919
rs7587909	C	SERPINE2	2	224873468	T	ENSG00000135919
rs1438829	C	SERPINE2	2	224883703	T	ENSG00000135919
rs1438830	A	SERPINE2	2	224883727	G	ENSG00000135919
rs4674846	A	SERPINE2	2	224884778	C	ENSG00000135919
rs4674847	A	SERPINE2	2	224884811	G	ENSG00000135919
rs4674848	A	SERPINE2	2	224884819	G	ENSG00000135919
rs6708287	G	SERPINE2	2	224885281	T	ENSG00000135919
rs11684839	A	SERPINE2	2	224886200	G	ENSG00000135919
rs11673799	C	SERPINE2	2	224886203	T	ENSG00000135919
rs10188383	A	SERPINE2	2	224886370	C	ENSG00000135919
rs16865545	A	SERPINE2-AC019109.1	2	224947170	G	{'ENSG00000135919', 'ENSG00000224826'}
rs1453663	A	SERPINE2-AC019109.1	2	224964942	G	{'ENSG00000135919', 'ENSG00000224826'}
rs1453669	C	SERPINE2-AC019109.1	2	224968744	T	{'ENSG00000135919', 'ENSG00000224826'}
rs13416450	C	SERPINE2-AC019109.1	2	224991840	T	{'ENSG00000135919', 'ENSG00000224826'}
rs6760263	C	SERPINE2-AC019109.1	2	225014497	T	{'ENSG00000135919', 'ENSG00000224826'}
rs13384674	A	SERPINE2-AC019109.1	2	225014850	G	{'ENSG00000135919', 'ENSG00000224826'}
rs13410385	C	SERPINE2-AC019109.1	2	225014944	T	{'ENSG00000135919', 'ENSG00000224826'}
rs10197980	C	SERPINE2-AC019109.1	2	225017517	T	{'ENSG00000135919', 'ENSG00000224826'}
rs74725527	C	AC008072.1-FAM124B	2	225193028	T	{'ENSG00000228681', 'ENSG00000124019'}
rs7595839	A	AC008072.1-FAM124B	2	225193737	G	{'ENSG00000228681', 'ENSG00000124019'}
rs16865798	A	AC008072.1-FAM124B	2	225194389	G	{'ENSG00000228681', 'ENSG00000124019'}
rs60121154	A	AC008072.1-FAM124B	2	225196972	G	{'ENSG00000228681', 'ENSG00000124019'}
rs12613657	C	AC008072.1-FAM124B	2	225204839	T	{'ENSG00000228681', 'ENSG00000124019'}
rs4674884	G	AC008072.1-FAM124B	2	225205210	T	{'ENSG00000228681', 'ENSG00000124019'}
rs76600576	A	AC008072.1-FAM124B	2	225206745	G	{'ENSG00000228681', 'ENSG00000124019'}
rs2287519	G	AC008072.1-FAM124B	2	225208223	T	{'ENSG00000228681', 'ENSG00000124019'}
rs4522593	C	AC008072.1-FAM124B	2	225210429	T	{'ENSG00000228681', 'ENSG00000124019'}
rs4674885	A	AC008072.1-FAM124B	2	225213150	G	{'ENSG00000228681', 'ENSG00000124019'}
rs77034003	A	AC008072.1-FAM124B	2	225213775	G	{'ENSG00000228681', 'ENSG00000124019'}
rs4674888	A	AC008072.1-FAM124B	2	225214900	G	{'ENSG00000228681', 'ENSG00000124019'}
rs12612283	A	AC008072.1-FAM124B	2	225215686	G	{'ENSG00000228681', 'ENSG00000124019'}
rs75931412	A	AC008072.1-FAM124B	2	225216254	G	{'ENSG00000228681', 'ENSG00000124019'}
rs281523	C	MIR4439	2	225874122	T	ENSG00000263828
rs6708501	A	DOCK10-AC067961.1	2	225988922	G	{'ENSG00000263828', 'ENSG00000232784', 'ENSG00000135905'}
rs13424636	A	DOCK10-AC067961.1	2	226002959	G	{'ENSG00000263828', 'ENSG00000232784', 'ENSG00000135905'}
rs2396190	A	DOCK10-AC067961.1	2	226009838	G	{'ENSG00000263828', 'ENSG00000232784', 'ENSG00000135905'}
rs3890046	G	DOCK10-AC067961.1	2	226038641	T	{'ENSG00000263828', 'ENSG00000232784', 'ENSG00000135905'}
rs7564487	A	DOCK10-AC067961.1	2	226040901	G	{'ENSG00000263828', 'ENSG00000232784', 'ENSG00000135905'}
rs10192585	C	DOCK10-AC067961.1	2	226041876	T	{'ENSG00000263828', 'ENSG00000232784', 'ENSG00000135905'}
rs2120345	A	DOCK10-AC067961.1	2	226042012	C	{'ENSG00000263828', 'ENSG00000232784', 'ENSG00000135905'}
rs1348425	A	DOCK10-AC067961.1	2	226043526	G	{'ENSG00000263828', 'ENSG00000232784', 'ENSG00000135905'}
rs11679128	A	DOCK10-AC067961.1	2	226044346	G	{'ENSG00000263828', 'ENSG00000232784', 'ENSG00000135905'}
rs12694653	A	DOCK10-AC067961.1	2	226049058	G	{'ENSG00000263828', 'ENSG00000232784', 'ENSG00000135905'}
rs10192767	A	DOCK10-AC067961.1	2	226049349	G	{'ENSG00000263828', 'ENSG00000232784', 'ENSG00000135905'}
rs1822482	A	DOCK10-AC067961.1	2	226050507	G	{'ENSG00000263828', 'ENSG00000232784', 'ENSG00000135905'}
rs12694658	C	DOCK10-AC067961.1	2	226053536	T	{'ENSG00000263828', 'ENSG00000232784', 'ENSG00000135905'}
rs10439360	A	DOCK10-AC067961.1	2	226055152	G	{'ENSG00000263828', 'ENSG00000232784', 'ENSG00000135905'}
rs10439361	C	DOCK10-AC067961.1	2	226055210	T	{'ENSG00000263828', 'ENSG00000232784', 'ENSG00000135905'}
rs2396216	A	DOCK10-AC067961.1	2	226056101	G	{'ENSG00000263828', 'ENSG00000232784', 'ENSG00000135905'}
rs10177658	C	DOCK10-AC067961.1	2	226056701	T	{'ENSG00000263828', 'ENSG00000232784', 'ENSG00000135905'}
rs10181942	G	DOCK10-AC067961.1	2	226058580	T	{'ENSG00000263828', 'ENSG00000232784', 'ENSG00000135905'}
rs1443661	A	DOCK10-AC067961.1	2	226066664	G	{'ENSG00000263828', 'ENSG00000232784', 'ENSG00000135905'}
rs7601852	A	AC067961.1	2	226262663	G	ENSG00000232784
rs1517493	A	AC067961.1	2	226263560	G	ENSG00000232784
rs10185166	C	NYAP2	2	226360460	T	ENSG00000144460
rs11692499	A	NYAP2	2	226364402	G	ENSG00000144460
rs9808488	A	NYAP2	2	226364529	G	ENSG00000144460
rs6706295	A	NYAP2	2	226364934	C	ENSG00000144460
rs62188693	A	NYAP2	2	226408916	G	ENSG00000144460
rs4674995	C	NYAP2	2	226436270	T	ENSG00000144460
rs3828256	C	NYAP2	2	226447735	T	ENSG00000144460
rs10168306	C	NYAP2	2	226450372	T	ENSG00000144460
rs1962858	A	NYAP2	2	226461068	G	ENSG00000144460
rs2006645	A	NYAP2	2	226461081	G	ENSG00000144460
rs12619149	A	NYAP2	2	226461236	G	ENSG00000144460
rs1431075	A	NYAP2	2	226464498	G	ENSG00000144460
rs6754048	C	NYAP2	2	226469855	T	ENSG00000144460
rs959437	G	NYAP2	2	226471196	T	ENSG00000144460
rs6740674	C	NYAP2	2	226471864	T	ENSG00000144460
rs1431073	C	NYAP2	2	226473807	T	ENSG00000144460
rs1431081	A	NYAP2	2	226476804	C	ENSG00000144460
rs7560211	G	NYAP2	2	226478506	T	ENSG00000144460
rs13421386	C	NYAP2	2	226481103	T	ENSG00000144460
rs7604886	G	NYAP2	2	226505831	T	ENSG00000144460
rs8179622	A	NYAP2-AC016717.1	2	226529311	G	{'ENSG00000144460', 'ENSG00000273301', 'ENSG00000228206'}
rs2396261	C	NYAP2-AC016717.1	2	226545530	T	{'ENSG00000144460', 'ENSG00000273301', 'ENSG00000228206'}
rs113186016	C	RP11-314B1.2-AC080002.1	2	226609421	T	{'ENSG00000230621', 'ENSG00000273301'}
rs9789719	A	RP11-314B1.2-AC080002.1	2	226700444	G	{'ENSG00000230621', 'ENSG00000273301'}
rs1374258	C	RP11-314B1.2-AC080002.1	2	226705789	T	{'ENSG00000230621', 'ENSG00000273301'}
rs7604932	C	RP11-314B1.2-AC080002.1	2	226711799	T	{'ENSG00000230621', 'ENSG00000273301'}
rs13026974	A	RP11-314B1.2-AC080002.1	2	226783922	C	{'ENSG00000230621', 'ENSG00000273301'}
rs16825777	C	AC068138.1-MIR5702	2	227402018	T	{'ENSG00000263363', 'ENSG00000235070'}
rs62191054	C	RHBDD1	2	227769652	T	ENSG00000144468
rs4627559	A	RHBDD1	2	227811118	G	ENSG00000144468
rs10189579	A	RHBDD1	2	227864876	G	ENSG00000144468
rs12613829	G	RHBDD1	2	227867395	T	ENSG00000144468
rs56410698	C	COL4A4	2	227881020	T	ENSG00000081052
rs12615769	C	COL4A4	2	227944705	T	ENSG00000081052
rs61428437	C	COL4A3	2	228072930	T	ENSG00000169031
rs11895653	C	COL4A3	2	228093878	T	ENSG00000169031
rs34628999	C	COL4A3	2	228094512	T	ENSG00000169031
rs142416652	A	COL4A3	2	228096608	G	ENSG00000169031
rs7606754	A	COL4A3	2	228135180	G	ENSG00000169031
rs73090178	C	TM4SF20-MIR5703	2	228252768	T	{'ENSG00000168955', 'ENSG00000173744', 'ENSG00000266382'}
rs4075148	C	TM4SF20-MIR5703	2	228254272	T	{'ENSG00000168955', 'ENSG00000173744', 'ENSG00000266382'}
rs4075147	A	TM4SF20-MIR5703	2	228254425	G	{'ENSG00000168955', 'ENSG00000173744', 'ENSG00000266382'}
rs78229918	A	TM4SF20-MIR5703	2	228254754	G	{'ENSG00000168955', 'ENSG00000173744', 'ENSG00000266382'}
rs56303680	C	TM4SF20-MIR5703	2	228254929	T	{'ENSG00000168955', 'ENSG00000173744', 'ENSG00000266382'}
rs6751484	C	TM4SF20-MIR5703	2	228256423	T	{'ENSG00000168955', 'ENSG00000173744', 'ENSG00000266382'}
rs76445005	C	TM4SF20-MIR5703	2	228256955	T	{'ENSG00000168955', 'ENSG00000173744', 'ENSG00000266382'}
rs7557642	C	TM4SF20-MIR5703	2	228258890	T	{'ENSG00000168955', 'ENSG00000173744', 'ENSG00000266382'}
rs6436687	C	TM4SF20-MIR5703	2	228259079	T	{'ENSG00000168955', 'ENSG00000173744', 'ENSG00000266382'}
rs73091955	C	TM4SF20-MIR5703	2	228261259	T	{'ENSG00000168955', 'ENSG00000173744', 'ENSG00000266382'}
rs78982246	A	TM4SF20-MIR5703	2	228264200	C	{'ENSG00000168955', 'ENSG00000173744', 'ENSG00000266382'}
rs4675181	C	TM4SF20-MIR5703	2	228265649	T	{'ENSG00000168955', 'ENSG00000173744', 'ENSG00000266382'}
rs55828602	C	TM4SF20-MIR5703	2	228266867	T	{'ENSG00000168955', 'ENSG00000173744', 'ENSG00000266382'}
rs12994833	A	TM4SF20-MIR5703	2	228267009	G	{'ENSG00000168955', 'ENSG00000173744', 'ENSG00000266382'}
rs79763692	C	TM4SF20-MIR5703	2	228268484	T	{'ENSG00000168955', 'ENSG00000173744', 'ENSG00000266382'}
rs34599068	C	AC064853.3	2	228516199	T	ENSG00000250599
rs10933208	A	SLC19A3-RNA5SP121	2	228601159	G	{'ENSG00000252346', 'ENSG00000135917'}
rs4972932	A	SLC19A3-RNA5SP121	2	228601389	G	{'ENSG00000252346', 'ENSG00000135917'}
rs6740182	A	SLC19A3-RNA5SP121	2	228601967	G	{'ENSG00000252346', 'ENSG00000135917'}
rs57574180	C	SLC19A3-RNA5SP121	2	228603614	T	{'ENSG00000252346', 'ENSG00000135917'}
rs114982642	C	SLC19A3-RNA5SP121	2	228621782	T	{'ENSG00000252346', 'ENSG00000135917'}
rs11883583	C	SPHKAP	2	228860909	T	ENSG00000153820
rs4500939	A	SPHKAP	2	228935926	G	ENSG00000153820
rs112775099	A	SPHKAP	2	228948366	G	ENSG00000153820
rs13385729	C	SPHKAP	2	228956684	T	ENSG00000153820
rs996622	A	AC074019.2-AC009410.1	2	229247458	G	{'ENSG00000251801', 'ENSG00000232023', 'ENSG00000203387'}
rs17253582	C	AC074019.2-AC009410.1	2	229299925	T	{'ENSG00000251801', 'ENSG00000232023', 'ENSG00000203387'}
rs34014385	G	AC074019.2-AC009410.1	2	229324991	T	{'ENSG00000251801', 'ENSG00000232023', 'ENSG00000203387'}
rs7558704	A	AC074019.2-AC009410.1	2	229328362	C	{'ENSG00000251801', 'ENSG00000232023', 'ENSG00000203387'}
rs11689274	A	AC074019.2-AC009410.1	2	229329990	G	{'ENSG00000251801', 'ENSG00000232023', 'ENSG00000203387'}
rs12620797	A	AC074019.2-AC009410.1	2	229341303	G	{'ENSG00000251801', 'ENSG00000232023', 'ENSG00000203387'}
rs12621532	C	AC009410.1	2	229348610	T	ENSG00000232023
rs4141562	A	AC009410.1	2	229354535	C	ENSG00000232023
rs1019597	A	AC009410.1	2	229354741	G	ENSG00000232023
rs2059391	G	AC009410.1	2	229358299	T	ENSG00000232023
rs76902521	A	AC074019.1-RPL7L1P10	2	229594066	G	{'ENSG00000237322', 'ENSG00000228226'}
rs79018800	G	AC074019.1-RPL7L1P10	2	229612201	T	{'ENSG00000237322', 'ENSG00000228226'}
rs114125957	G	RPL7L1P10	2	229620410	T	ENSG00000237322
rs74998707	C	RPL7L1P10-PID1	2	229628916	T	{'ENSG00000237322', 'ENSG00000253006', 'ENSG00000153823', 'ENSG00000226297'}
rs4610045	A	PID1	2	230139184	G	ENSG00000153823
rs6743257	A	DNER	2	230315659	G	ENSG00000187957
rs6750496	A	DNER	2	230316951	G	ENSG00000187957
rs6722651	G	DNER	2	230317191	T	ENSG00000187957
rs1966469	A	DNER	2	230319228	C	ENSG00000187957
rs16826035	C	DNER	2	230320122	T	ENSG00000187957
rs35767843	A	DNER	2	230327260	G	ENSG00000187957
rs62193193	C	DNER	2	230549965	T	ENSG00000187957
rs12473075	G	AC007559.1	2	230569546	T	ENSG00000235993
rs12473885	G	AC007559.1	2	230569590	T	ENSG00000235993
rs12465803	A	AC007559.1	2	230569862	G	ENSG00000235993
rs73097246	A	DNER	2	230578597	G	ENSG00000187957
rs56304857	G	DNER	2	230580271	T	ENSG00000187957
rs1044822	C	TRIP12	2	230629138	T	ENSG00000153827
rs73099245	A	TRIP12	2	230646256	G	ENSG00000153827
rs73101674	C	TRIP12	2	230724968	T	ENSG00000153827
rs79263517	C	TRIP12	2	230732975	T	ENSG00000153827
rs7595575	G	TRIP12	2	230745553	T	ENSG00000153827
rs77569750	A	FBXO36	2	230784393	C	ENSG00000153832
rs17258921	A	FBXO36	2	230785628	C	ENSG00000153832
rs114203888	C	FBXO36-IT1	2	230810221	T	ENSG00000231534
rs75691095	C	SP140	2	231182522	T	ENSG00000079263
rs6726527	G	SP140	2	231184106	T	ENSG00000079263
rs6742630	C	SP140L	2	231188298	T	ENSG00000185404
rs56291657	A	SP140L	2	231219984	G	ENSG00000185404
rs74269007	A	SP140L	2	231230084	G	ENSG00000185404
rs1974984	G	SP140L	2	231249293	T	ENSG00000185404
rs62192251	G	SP100	2	231277825	T	ENSG00000067066
rs60304451	C	SP100	2	231279091	T	ENSG00000067066
rs6748062	C	SP100	2	231295172	T	ENSG00000067066
rs6756448	C	SP100	2	231297333	T	ENSG00000067066
rs62193388	A	SP100	2	231304906	G	ENSG00000067066
rs7582700	C	SP100	2	231316105	T	ENSG00000067066
rs58742879	A	SP100	2	231318289	G	ENSG00000067066
rs62193410	C	SP100	2	231318507	T	ENSG00000067066
rs12617536	C	SP100	2	231333257	T	ENSG00000067066
rs62193415	C	SP100	2	231333416	T	ENSG00000067066
rs1649890	A	SP100	2	231337546	C	ENSG00000067066
rs1649930	C	SP100	2	231340683	T	ENSG00000067066
rs1649929	C	SP100	2	231340685	T	ENSG00000067066
rs142234009	A	CAB39	2	231606199	G	ENSG00000135932
rs6760721	A	CAB39	2	231687306	C	ENSG00000135932
rs7588842	A	AC012507.3	2	231752542	G	ENSG00000232520
rs7565098	A	AC012507.3	2	231759909	G	ENSG00000232520
rs6712634	A	AC012507.3	2	231764789	G	ENSG00000232520
rs7588916	A	AC012507.4	2	231776674	C	ENSG00000230385
rs6756666	C	SPATA3	2	231886827	T	ENSG00000173699
rs6728182	A	SPATA3	2	231886944	C	ENSG00000173699
rs6436991	A	SPATA3	2	231894487	G	ENSG00000173699
rs78567546	C	C2orf72	2	231904989	T	ENSG00000204128
rs75689244	G	C2orf72	2	231904998	T	ENSG00000204128
rs12623878	C	C2orf72	2	231905367	T	ENSG00000204128
rs80279189	C	PSMD1	2	232022932	T	ENSG00000173692
rs76901853	C	PSMD1	2	232025880	T	ENSG00000173692
rs59661333	A	PSMD1-ARMC9	2	232044184	G	{'ENSG00000201574', 'ENSG00000135931', 'ENSG00000135914', 'ENSG00000237039', 'ENSG00000173692', 'ENSG00000263641'}
rs139784719	A	ARMC9	2	232078459	C	ENSG00000135931
rs13408391	G	AC018738.2	2	232124127	T	ENSG00000237039
rs60240472	A	ARMC9	2	232131217	G	ENSG00000135931
rs72985877	C	B3GNT7-ZBTB8OSP2	2	232274708	T	{'ENSG00000156966', 'ENSG00000172799'}
rs11891202	C	B3GNT7-ZBTB8OSP2	2	232276827	T	{'ENSG00000156966', 'ENSG00000172799'}
rs2442322	A	SNORA75	2	232324780	G	ENSG00000206885
rs35541912	C	NCL	2	232333832	T	ENSG00000115053
rs12618049	A	NCL	2	232337479	C	ENSG00000115053
rs58389993	C	NCL	2	232346607	T	ENSG00000115053
rs59606313	C	RNU2-22P	2	232365223	T	ENSG00000223198
rs147273257	C	RNU2-22P	2	232370116	T	ENSG00000223198
rs56726105	C	LINC00471	2	232379247	T	ENSG00000181798
rs58746617	A	LINC00471	2	232382334	C	ENSG00000181798
rs12694894	C	NMUR1	2	232389213	T	ENSG00000171596
rs116416722	C	NMUR1-AC104634.3	2	232406078	T	{'ENSG00000171596', 'ENSG00000231494'}
rs1667315	A	NMUR1-AC104634.3	2	232408743	G	{'ENSG00000171596', 'ENSG00000231494'}
rs13008863	C	AC104634.3	2	232420823	T	ENSG00000231494
rs2916580	A	AC104634.3	2	232421081	G	ENSG00000231494
rs4340504	A	AC104634.3-AC104634.2	2	232432298	C	{'ENSG00000231494', 'ENSG00000228884'}
rs1369066	C	AC104634.3-AC104634.2	2	232438298	T	{'ENSG00000231494', 'ENSG00000228884'}
rs72992823	C	AC104634.3-AC104634.2	2	232438870	T	{'ENSG00000231494', 'ENSG00000228884'}
rs12185735	C	AC104634.3-AC104634.2	2	232440720	T	{'ENSG00000231494', 'ENSG00000228884'}
rs114162018	C	C2orf57	2	232452600	T	ENSG00000177673
rs11895751	C	C2orf57	2	232461448	T	ENSG00000177673
rs1897807	C	C2orf57-RN7SL499P	2	232466067	T	{'ENSG00000239202', 'ENSG00000177673'}
rs1897809	A	C2orf57-RN7SL499P	2	232471695	G	{'ENSG00000239202', 'ENSG00000177673'}
rs11690535	A	C2orf57-RN7SL499P	2	232476549	G	{'ENSG00000239202', 'ENSG00000177673'}
rs1369067	A	C2orf57-RN7SL499P	2	232479239	G	{'ENSG00000239202', 'ENSG00000177673'}
rs1529807	A	C2orf57-RN7SL499P	2	232479479	G	{'ENSG00000239202', 'ENSG00000177673'}
rs7592002	C	C2orf57-RN7SL499P	2	232480613	T	{'ENSG00000239202', 'ENSG00000177673'}
rs2580856	C	MIR1471-NPPC	2	232770727	T	{'ENSG00000163273', 'ENSG00000222246'}
rs2580815	A	NPPC-DIS3L2	2	232797695	G	{'ENSG00000207626', 'ENSG00000163273', 'ENSG00000227033', 'ENSG00000251485', 'ENSG00000144535'}
rs4973025	C	DIS3L2	2	232821393	T	ENSG00000144535
rs7596813	C	DIS3L2	2	232823235	T	ENSG00000144535
rs34435552	A	DIS3L2	2	232827478	G	ENSG00000144535
rs36101626	C	DIS3L2	2	232899294	T	ENSG00000144535
rs2045085	C	DIS3L2	2	232910829	T	ENSG00000144535
rs16828587	C	DIS3L2	2	232913098	T	ENSG00000144535
rs3116237	A	DIS3L2	2	232915543	G	ENSG00000144535
rs1108677	G	DIS3L2	2	232927742	T	ENSG00000144535
rs13029321	C	DIS3L2	2	232961167	T	ENSG00000144535
rs3103264	A	DIS3L2	2	232990738	G	ENSG00000144535
rs3116173	C	DIS3L2	2	233006046	T	ENSG00000144535
rs3116181	A	DIS3L2	2	233028070	G	ENSG00000144535
rs7603602	A	DIS3L2	2	233031292	G	ENSG00000144535
rs3116184	C	MIR562	2	233035328	T	ENSG00000207626
rs3116185	A	MIR562	2	233036247	G	ENSG00000207626
rs57358736	C	DIS3L2	2	233046329	T	ENSG00000144535
rs3116187	A	DIS3L2	2	233046614	G	ENSG00000144535
rs1343788	A	DIS3L2	2	233051509	G	ENSG00000144535
rs3103288	C	DIS3L2	2	233062546	T	ENSG00000144535
rs3103286	A	DIS3L2	2	233067382	G	ENSG00000144535
rs2129777	A	DIS3L2	2	233077642	G	ENSG00000144535
rs3103275	C	DIS3L2	2	233092939	T	ENSG00000144535
rs2087230	A	DIS3L2	2	233097996	G	ENSG00000144535
rs13004748	C	DIS3L2	2	233129776	T	ENSG00000144535
rs3116224	A	DIS3L2	2	233145269	G	ENSG00000144535
rs4973537	A	PRSS56	2	233391965	G	ENSG00000237412
rs3762529	A	PRSS56	2	233392449	G	ENSG00000237412
rs4973540	C	TIGD1	2	233414341	T	ENSG00000221944
rs1550098	A	EIF4E2	2	233428242	G	ENSG00000135930
rs79309596	A	AC073254.1	2	233441736	G	ENSG00000237126
rs2037681	A	AC073254.1	2	233456084	G	ENSG00000237126
rs1467325	C	AC073254.1	2	233459088	T	ENSG00000237126
rs10933401	C	EFHD1	2	233506702	T	ENSG00000115468
rs76800357	C	NGEF	2	233765976	T	ENSG00000066248
rs4973577	A	NGEF	2	233809243	C	ENSG00000066248
rs4973578	A	NGEF	2	233809244	C	ENSG00000066248
rs4973579	C	NGEF	2	233809998	T	ENSG00000066248
rs4973580	A	NGEF	2	233810297	G	ENSG00000066248
rs4973581	C	NGEF	2	233811051	T	ENSG00000066248
rs117042020	C	NGEF	2	233812197	T	ENSG00000066248
rs72978115	C	NGEF	2	233816504	T	ENSG00000066248
rs34748742	C	NGEF	2	233819215	T	ENSG00000066248
rs11678851	C	NGEF	2	233825947	T	ENSG00000066248
rs11689973	A	NGEF	2	233826035	G	ENSG00000066248
rs13017447	A	NGEF	2	233827473	G	ENSG00000066248
rs56848160	A	NGEF	2	233881695	G	ENSG00000066248
rs11677455	C	AC106876.2	2	233885495	T	ENSG00000222001
rs34177313	A	INPP5D	2	233924649	G	ENSG00000168918
rs6721932	A	INPP5D	2	233932803	C	ENSG00000168918
rs12617622	C	INPP5D	2	233935491	T	ENSG00000168918
rs6734548	A	INPP5D	2	233936225	G	ENSG00000168918
rs56065581	C	INPP5D	2	233938676	T	ENSG00000168918
rs36142114	C	INPP5D	2	234059211	T	ENSG00000168918
rs36129046	G	INPP5D	2	234059577	T	ENSG00000168918
rs139207110	A	INPP5D	2	234059637	G	ENSG00000168918
rs36151663	C	INPP5D	2	234062955	T	ENSG00000168918
rs143436458	A	INPP5D	2	234063611	C	ENSG00000168918
rs2741013	C	UGT1A11P	2	234509911	T	ENSG00000227846
rs7583278	C	AC114812.8	2	234617407	T	ENSG00000224814
rs28948394	C	HJURP	2	234764794	T	ENSG00000123485
rs6709823	C	TRPM8	2	234876755	T	ENSG00000144481
rs7605850	C	TRPM8	2	234879853	T	ENSG00000144481
rs145592021	C	TRPM8	2	234880361	T	ENSG00000144481
rs34796091	C	TRPM8	2	234881111	T	ENSG00000144481
rs6749421	A	TRPM8	2	234895673	G	ENSG00000144481
rs17864759	G	TRPM8	2	234900212	T	ENSG00000144481
rs6752001	G	TRPM8	2	234906046	T	ENSG00000144481
rs6750653	G	TRPM8	2	234910945	T	ENSG00000144481
rs6710801	A	TRPM8	2	234911232	G	ENSG00000144481
rs28902234	A	TRPM8	2	234916834	G	ENSG00000144481
rs6431651	C	TRPM8	2	234918215	T	ENSG00000144481
rs28902237	C	TRPM8	2	234926008	T	ENSG00000144481
rs585284	A	TRPM8	2	234932263	G	ENSG00000144481
rs13385507	C	TRPM8-SPP2	2	234933266	T	{'ENSG00000237581', 'ENSG00000144481', 'ENSG00000072080'}
rs4663349	C	TRPM8-SPP2	2	234937387	T	{'ENSG00000237581', 'ENSG00000144481', 'ENSG00000072080'}
rs13389896	C	SPP2	2	234959122	T	ENSG00000072080
rs1911595	C	SPP2	2	234963708	T	ENSG00000072080
rs17864805	G	SPP2	2	234969327	T	ENSG00000072080
rs10192448	A	SPP2	2	234969481	G	ENSG00000072080
rs10178472	G	SPP2	2	234969500	T	ENSG00000072080
rs76892749	C	SPP2-AC006037.2	2	234991024	T	{'ENSG00000072080', 'ENSG00000226442'}
rs35931729	C	SPP2-AC006037.2	2	234991890	T	{'ENSG00000072080', 'ENSG00000226442'}
rs250918	A	AC006037.2	2	235017458	G	ENSG00000226442
rs59218102	C	AC006037.2	2	235020870	T	ENSG00000226442
rs62184296	A	AC006037.2-RP11-309M7.1	2	235023879	G	{'ENSG00000261298', 'ENSG00000226442'}
rs62184298	A	AC006037.2-RP11-309M7.1	2	235028823	G	{'ENSG00000261298', 'ENSG00000226442'}
rs11895832	C	RP11-309M7.1-AC097713.5	2	235168096	T	{'ENSG00000237784', 'ENSG00000261298'}
rs60984631	C	RP11-309M7.1-AC097713.5	2	235169092	T	{'ENSG00000237784', 'ENSG00000261298'}
rs79490813	A	RP11-309M7.1-AC097713.5	2	235169806	G	{'ENSG00000237784', 'ENSG00000261298'}
rs78556059	A	RP11-309M7.1-AC097713.5	2	235175992	G	{'ENSG00000237784', 'ENSG00000261298'}
rs4663371	C	RP11-309M7.1-AC097713.5	2	235182615	T	{'ENSG00000237784', 'ENSG00000261298'}
rs12476093	A	RP11-309M7.1-AC097713.5	2	235182983	C	{'ENSG00000237784', 'ENSG00000261298'}
rs11899483	C	RP11-309M7.1-AC097713.5	2	235186100	T	{'ENSG00000237784', 'ENSG00000261298'}
rs7579829	C	RP11-309M7.1-AC097713.5	2	235190711	T	{'ENSG00000237784', 'ENSG00000261298'}
rs60925994	C	RP11-309M7.1-AC097713.5	2	235226846	T	{'ENSG00000237784', 'ENSG00000261298'}
rs2885958	C	RP11-309M7.1-AC097713.5	2	235229127	T	{'ENSG00000237784', 'ENSG00000261298'}
rs10929027	A	RP11-309M7.1-AC097713.5	2	235229471	G	{'ENSG00000237784', 'ENSG00000261298'}
rs13019482	A	AC097713.5-AC097713.3	2	235256086	G	{'ENSG00000237784', 'ENSG00000232690', 'ENSG00000228162', 'ENSG00000231682'}
rs10221620	C	AC097713.5-AC097713.3	2	235257955	T	{'ENSG00000237784', 'ENSG00000232690', 'ENSG00000228162', 'ENSG00000231682'}
rs12692136	A	AC097713.3-ARL4C	2	235385676	G	{'ENSG00000188042', 'ENSG00000232690', 'ENSG00000228162', 'ENSG00000231682'}
rs10176266	G	AC097713.3-ARL4C	2	235386673	T	{'ENSG00000188042', 'ENSG00000232690', 'ENSG00000228162', 'ENSG00000231682'}
rs62184402	C	AC097713.3-ARL4C	2	235392751	T	{'ENSG00000188042', 'ENSG00000232690', 'ENSG00000228162', 'ENSG00000231682'}
rs62184404	C	AC097713.3-ARL4C	2	235395215	T	{'ENSG00000188042', 'ENSG00000232690', 'ENSG00000228162', 'ENSG00000231682'}
rs10194186	A	ARL4C-AC010148.1	2	235436384	C	{'ENSG00000188042', 'ENSG00000235726'}
rs79943086	A	ARL4C-AC010148.1	2	235445792	G	{'ENSG00000188042', 'ENSG00000235726'}
rs34258523	A	ARL4C-AC010148.1	2	235446002	C	{'ENSG00000188042', 'ENSG00000235726'}
rs79567873	G	ARL4C-AC010148.1	2	235451219	A	{'ENSG00000188042', 'ENSG00000235726'}
rs940949	G	ARL4C-AC010148.1	2	235499269	T	{'ENSG00000188042', 'ENSG00000235726'}
rs6736997	A	ARL4C-AC010148.1	2	235615197	C	{'ENSG00000188042', 'ENSG00000235726'}
rs2380263	C	ARL4C-AC010148.1	2	235632968	T	{'ENSG00000188042', 'ENSG00000235726'}
rs4663486	C	ARL4C-AC010148.1	2	235635482	T	{'ENSG00000188042', 'ENSG00000235726'}
rs4474836	C	ARL4C-AC010148.1	2	235642969	T	{'ENSG00000188042', 'ENSG00000235726'}
rs12992647	C	ARL4C-AC010148.1	2	235715181	T	{'ENSG00000188042', 'ENSG00000235726'}
rs10929058	G	ARL4C-AC010148.1	2	235726072	T	{'ENSG00000188042', 'ENSG00000235726'}
rs10929059	C	ARL4C-AC010148.1	2	235726073	T	{'ENSG00000188042', 'ENSG00000235726'}
rs117821432	A	SH3BP4	2	235925582	G	ENSG00000130147
rs118067758	C	SH3BP4	2	235928453	T	ENSG00000130147
rs141389852	A	SH3BP4-AC114814.4	2	235978265	C	{'ENSG00000226542', 'ENSG00000130147'}
rs142054976	A	SH3BP4-AC114814.4	2	235979946	G	{'ENSG00000226542', 'ENSG00000130147'}
rs142129124	A	SH3BP4-AC114814.4	2	235980665	G	{'ENSG00000226542', 'ENSG00000130147'}
rs7578748	C	AC114814.4-AC114814.2	2	236017689	T	{'ENSG00000226542', 'ENSG00000231032'}
rs140501645	C	AC114814.2-AC114814.3	2	236075295	T	{'ENSG00000235293', 'ENSG00000231032'}
rs79068884	G	AC114814.2-AC114814.3	2	236075552	T	{'ENSG00000235293', 'ENSG00000231032'}
rs55715855	A	AC114814.2-AC114814.3	2	236075606	C	{'ENSG00000235293', 'ENSG00000231032'}
rs75122070	G	AC114814.3	2	236088791	T	ENSG00000235293
rs10198422	G	AC114814.3	2	236088825	T	ENSG00000235293
rs72985272	C	AC114814.3	2	236089908	T	ENSG00000235293
rs11694685	C	AC114814.3	2	236090136	T	ENSG00000235293
rs1517006	C	AC092576.1-AGAP1	2	236367472	T	{'ENSG00000222007', 'ENSG00000221704', 'ENSG00000228499', 'ENSG00000264676', 'ENSG00000157985', 'ENSG00000238812', 'ENSG00000235529', 'ENSG00000216002'}
rs78065344	G	AC092576.1-AGAP1	2	236369329	T	{'ENSG00000222007', 'ENSG00000221704', 'ENSG00000228499', 'ENSG00000264676', 'ENSG00000157985', 'ENSG00000238812', 'ENSG00000235529', 'ENSG00000216002'}
rs78448241	C	AC092576.1-AGAP1	2	236372064	T	{'ENSG00000222007', 'ENSG00000221704', 'ENSG00000228499', 'ENSG00000264676', 'ENSG00000157985', 'ENSG00000238812', 'ENSG00000235529', 'ENSG00000216002'}
rs79679928	C	AGAP1	2	236456758	T	ENSG00000157985
rs1865946	C	AGAP1	2	236458521	T	ENSG00000157985
rs111599035	C	AGAP1	2	236460198	T	ENSG00000157985
rs12623764	G	AGAP1	2	236463742	T	ENSG00000157985
rs11673766	A	AGAP1	2	236508139	G	ENSG00000157985
rs58942192	C	AGAP1	2	236609554	T	ENSG00000157985
rs2675121	C	AGAP1	2	236613713	T	ENSG00000157985
rs2696404	A	AGAP1	2	236614831	G	ENSG00000157985
rs1040182	C	AGAP1	2	236615622	T	ENSG00000157985
rs181715625	G	AGAP1	2	236619940	T	ENSG00000157985
rs150075929	A	AGAP1	2	236622418	G	ENSG00000157985
rs74684145	A	AGAP1	2	236637375	G	ENSG00000157985
rs77348163	A	AGAP1	2	236639511	C	ENSG00000157985
rs3820778	A	AGAP1	2	236641533	G	ENSG00000157985
rs6711814	G	AGAP1	2	236646486	T	ENSG00000157985
rs77985546	A	AGAP1	2	236647525	G	ENSG00000157985
rs116718609	A	AGAP1	2	236647821	G	ENSG00000157985
rs76347418	C	AGAP1	2	236654194	A	ENSG00000157985
rs76131987	A	AGAP1	2	236654375	G	ENSG00000157985
rs13403859	A	AGAP1	2	236654952	G	ENSG00000157985
rs13403871	A	AGAP1	2	236654979	G	ENSG00000157985
rs78289584	A	AGAP1	2	236655568	G	ENSG00000157985
rs13407705	A	AGAP1	2	236656146	G	ENSG00000157985
rs114237261	A	AGAP1	2	236657277	G	ENSG00000157985
rs144949758	A	AGAP1	2	236657762	G	ENSG00000157985
rs148381576	C	AGAP1	2	236657825	T	ENSG00000157985
rs142556556	C	AGAP1	2	236684079	T	ENSG00000157985
rs189297093	C	AC064874.1	2	236686585	T	ENSG00000222007
rs117931624	C	AGAP1	2	236699386	T	ENSG00000157985
rs73996398	C	AGAP1	2	236700035	T	ENSG00000157985
rs142618173	G	AGAP1	2	236700611	T	ENSG00000157985
rs73998904	C	AGAP1	2	236701751	T	ENSG00000157985
rs58078678	A	AGAP1	2	236702300	G	ENSG00000157985
rs57745031	A	AGAP1	2	236702421	G	ENSG00000157985
rs73998917	A	AGAP1	2	236703035	G	ENSG00000157985
rs143124158	G	AGAP1	2	236729445	T	ENSG00000157985
rs145806997	A	AGAP1	2	236731696	G	ENSG00000157985
rs185151981	A	AGAP1	2	236734132	G	ENSG00000157985
rs139184706	C	AGAP1	2	236735162	T	ENSG00000157985
rs12472411	C	AGAP1	2	236736354	T	ENSG00000157985
rs189268099	C	AGAP1	2	236750638	T	ENSG00000157985
rs370081007	A	AGAP1	2	236759900	G	ENSG00000157985
rs187867014	C	AGAP1	2	236763273	T	ENSG00000157985
rs141890672	C	AGAP1	2	236765498	T	ENSG00000157985
rs76323164	C	AGAP1	2	236955815	T	ENSG00000157985
rs75562519	C	ACKR3	2	237485512	T	ENSG00000144476
rs35767135	C	ACKR3	2	237489297	T	ENSG00000144476
rs76645992	C	ACKR3-AC011286.1	2	237539332	T	{'ENSG00000144476', 'ENSG00000232328'}
rs72986756	C	AC011286.1-RNU6-1051P	2	237823342	T	{'ENSG00000202341', 'ENSG00000232328'}
rs13402235	C	AC011286.1-RNU6-1051P	2	237825454	T	{'ENSG00000202341', 'ENSG00000232328'}
rs59016868	C	AC011286.1-RNU6-1051P	2	237830884	T	{'ENSG00000202341', 'ENSG00000232328'}
rs10185450	C	AC011286.1-RNU6-1051P	2	237831435	T	{'ENSG00000202341', 'ENSG00000232328'}
rs10200203	A	AC011286.1-RNU6-1051P	2	237831757	G	{'ENSG00000202341', 'ENSG00000232328'}
rs55999919	A	AC011286.1-RNU6-1051P	2	237837797	G	{'ENSG00000202341', 'ENSG00000232328'}
rs2173156	A	AC112721.2	2	238339761	G	ENSG00000222032
rs13429533	A	MLPH	2	238448712	G	ENSG00000115648
rs2271809	A	MLPH	2	238449107	G	ENSG00000115648
rs7572196	C	LRRFIP1	2	238553447	T	ENSG00000124831
rs28635012	A	LRRFIP1	2	238556793	G	ENSG00000124831
rs11899597	C	LRRFIP1	2	238560742	T	ENSG00000124831
rs4663775	G	LRRFIP1	2	238561551	T	ENSG00000124831
rs56199309	G	LRRFIP1	2	238574941	T	ENSG00000124831
rs3769095	C	LRRFIP1	2	238617753	T	ENSG00000124831
rs45578339	A	LRRFIP1	2	238631222	G	ENSG00000124831
rs3820813	A	LRRFIP1	2	238631907	G	ENSG00000124831
rs10189573	A	LRRFIP1	2	238643531	G	ENSG00000124831
rs3769038	C	SNORD39	2	238774538	T	ENSG00000263723
rs79733413	C	SNORD39	2	238776073	T	ENSG00000263723
rs1210881	G	RAMP1	2	238786132	T	ENSG00000132329
rs4663804	C	RAMP1	2	238812036	T	ENSG00000132329
rs12615320	A	RAMP1-UBE2F	2	238836140	G	{'ENSG00000132329', 'ENSG00000251971', 'ENSG00000263723', 'ENSG00000184182', 'ENSG00000258984'}
rs4663812	A	RAMP1-UBE2F	2	238858303	C	{'ENSG00000132329', 'ENSG00000251971', 'ENSG00000263723', 'ENSG00000184182', 'ENSG00000258984'}
rs7599829	A	RAMP1-UBE2F	2	238863368	C	{'ENSG00000132329', 'ENSG00000251971', 'ENSG00000263723', 'ENSG00000184182', 'ENSG00000258984'}
rs1446930	C	UBE2F	2	238870879	T	ENSG00000184182
rs150597656	A	UBE2F	2	238872879	G	ENSG00000184182
rs7560440	A	UBE2F	2	238877028	G	ENSG00000184182
rs821485	A	SCLY	2	238966807	G	ENSG00000132330
rs843975	A	SCLY	2	238967565	C	ENSG00000132330
rs2243545	C	SCLY	2	238969150	T	ENSG00000132330
rs2250045	C	SCLY	2	238970862	T	ENSG00000132330
rs2250038	G	SCLY	2	238970943	T	ENSG00000132330
rs2249543	A	SCLY	2	238974811	G	ENSG00000132330
rs2592585	C	UBE2F-SCLY	2	238979621	T	ENSG00000258984
rs7601010	C	SCLY	2	238982773	T	ENSG00000132330
rs2252822	A	SCLY	2	238983267	G	ENSG00000132330
rs2262425	A	SCLY	2	238984129	G	ENSG00000132330
rs371440596	C	ASB1-LINC01107	2	239393771	T	{'ENSG00000229915', 'ENSG00000065802', 'ENSG00000225493'}
rs114615712	C	ASB1-LINC01107	2	239398261	T	{'ENSG00000229915', 'ENSG00000065802', 'ENSG00000225493'}
rs6745391	A	LINC01107	2	239416400	G	ENSG00000225493
rs78345799	C	LINC01107	2	239419345	T	ENSG00000225493
rs144737078	A	LINC01107	2	239419580	G	ENSG00000225493
rs115065966	C	LINC01107	2	239461119	T	ENSG00000225493
rs56296904	C	LINC01107-AC113618.1	2	239480296	T	{'ENSG00000225493', 'ENSG00000224252', 'ENSG00000234279'}
rs117878649	C	LINC01107-AC113618.1	2	239480468	T	{'ENSG00000225493', 'ENSG00000224252', 'ENSG00000234279'}
rs75696297	A	LINC01107-AC113618.1	2	239481476	G	{'ENSG00000225493', 'ENSG00000224252', 'ENSG00000234279'}
rs74919577	C	LINC01107-AC113618.1	2	239483795	T	{'ENSG00000225493', 'ENSG00000224252', 'ENSG00000234279'}
rs1868264	A	LINC01107-AC113618.1	2	239486473	G	{'ENSG00000225493', 'ENSG00000224252', 'ENSG00000234279'}
rs78011982	C	LINC01107-AC113618.1	2	239487105	T	{'ENSG00000225493', 'ENSG00000224252', 'ENSG00000234279'}
rs4663910	A	LINC01107-AC113618.1	2	239487342	G	{'ENSG00000225493', 'ENSG00000224252', 'ENSG00000234279'}
rs6737046	C	LINC01107-AC113618.1	2	239487842	T	{'ENSG00000225493', 'ENSG00000224252', 'ENSG00000234279'}
rs67704548	A	LINC01107-AC113618.1	2	239487846	G	{'ENSG00000225493', 'ENSG00000224252', 'ENSG00000234279'}
rs10929282	C	LINC01107-AC113618.1	2	239488377	T	{'ENSG00000225493', 'ENSG00000224252', 'ENSG00000234279'}
rs79024584	A	LINC01107-AC113618.1	2	239488998	G	{'ENSG00000225493', 'ENSG00000224252', 'ENSG00000234279'}
rs2878092	A	LINC01107-AC113618.1	2	239491098	G	{'ENSG00000225493', 'ENSG00000224252', 'ENSG00000234279'}
rs6732081	C	LINC01107-AC113618.1	2	239491982	T	{'ENSG00000225493', 'ENSG00000224252', 'ENSG00000234279'}
rs6431603	C	LINC01107-AC113618.1	2	239492882	T	{'ENSG00000225493', 'ENSG00000224252', 'ENSG00000234279'}
rs6755052	A	LINC01107-AC113618.1	2	239494153	G	{'ENSG00000225493', 'ENSG00000224252', 'ENSG00000234279'}
rs55988320	A	LINC01107-AC113618.1	2	239494190	G	{'ENSG00000225493', 'ENSG00000224252', 'ENSG00000234279'}
rs6740403	C	LINC01107-AC113618.1	2	239494297	T	{'ENSG00000225493', 'ENSG00000224252', 'ENSG00000234279'}
rs10175590	A	LINC01107-AC113618.1	2	239495404	G	{'ENSG00000225493', 'ENSG00000224252', 'ENSG00000234279'}
rs10210516	C	LINC01107-AC113618.1	2	239495410	T	{'ENSG00000225493', 'ENSG00000224252', 'ENSG00000234279'}
rs12615081	A	LINC01107-AC113618.1	2	239495682	G	{'ENSG00000225493', 'ENSG00000224252', 'ENSG00000234279'}
rs77217531	C	LINC01107-AC113618.1	2	239505755	T	{'ENSG00000225493', 'ENSG00000224252', 'ENSG00000234279'}
rs1877037	C	LINC01107-AC113618.1	2	239507963	T	{'ENSG00000225493', 'ENSG00000224252', 'ENSG00000234279'}
rs7421387	C	LINC01107-AC113618.1	2	239508910	T	{'ENSG00000225493', 'ENSG00000224252', 'ENSG00000234279'}
rs113068970	C	LINC01107-AC113618.1	2	239517979	T	{'ENSG00000225493', 'ENSG00000224252', 'ENSG00000234279'}
rs6753990	A	AC113618.2	2	239648590	G	ENSG00000224252
rs62189898	A	AC113618.1	2	239651336	C	ENSG00000234279
rs12692244	C	AC113618.1	2	239653766	T	ENSG00000234279
rs34210050	C	AC113618.1-AC144525.1	2	239656314	T	{'ENSG00000226992', 'ENSG00000224252', 'ENSG00000234279'}
rs5022723	C	AC113618.1-AC144525.1	2	239671523	T	{'ENSG00000226992', 'ENSG00000224252', 'ENSG00000234279'}
rs11682245	A	AC144525.1	2	239699910	G	ENSG00000226992
rs4077977	A	AC114788.2	2	239836278	C	ENSG00000227744
rs6747995	A	AC114788.2	2	239838839	G	ENSG00000227744
rs7602841	C	AC114788.2	2	239847486	T	ENSG00000227744
rs9636381	A	AC114788.2-AC114788.1	2	239857950	C	{'ENSG00000211566', 'ENSG00000227744'}
rs11124185	C	AC114788.2-AC114788.1	2	239858277	T	{'ENSG00000211566', 'ENSG00000227744'}
rs66988254	C	AC114788.2-AC114788.1	2	239859862	T	{'ENSG00000211566', 'ENSG00000227744'}
rs67649492	C	AC114788.2-AC114788.1	2	239860433	T	{'ENSG00000211566', 'ENSG00000227744'}
rs34484182	A	AC114788.2-AC114788.1	2	239864383	G	{'ENSG00000211566', 'ENSG00000227744'}
rs11687184	A	AC114788.2-AC114788.1	2	239864668	G	{'ENSG00000211566', 'ENSG00000227744'}
rs4507125	A	AC114788.2-AC114788.1	2	239864732	C	{'ENSG00000211566', 'ENSG00000227744'}
rs4511740	A	AC114788.2-AC114788.1	2	239865055	G	{'ENSG00000211566', 'ENSG00000227744'}
rs12470919	C	AC114788.2-AC114788.1	2	239866381	T	{'ENSG00000211566', 'ENSG00000227744'}
rs66908270	C	AC114788.2-AC114788.1	2	239868728	T	{'ENSG00000211566', 'ENSG00000227744'}
rs116847608	A	AC114788.2-AC114788.1	2	239870703	G	{'ENSG00000211566', 'ENSG00000227744'}
rs4073137	A	AC114788.2-AC114788.1	2	239872258	G	{'ENSG00000211566', 'ENSG00000227744'}
rs11124193	A	AC114788.2-AC114788.1	2	239875322	G	{'ENSG00000211566', 'ENSG00000227744'}
rs117234168	A	AC114788.2-AC114788.1	2	239878772	G	{'ENSG00000211566', 'ENSG00000227744'}
rs12613939	A	AC114788.2-AC114788.1	2	239883419	G	{'ENSG00000211566', 'ENSG00000227744'}
rs35092860	C	AC114788.2-AC114788.1	2	239886344	T	{'ENSG00000211566', 'ENSG00000227744'}
rs13006827	C	AC114788.2-AC114788.1	2	239887435	T	{'ENSG00000211566', 'ENSG00000227744'}
rs117280221	C	AC114788.2-AC114788.1	2	239887708	T	{'ENSG00000211566', 'ENSG00000227744'}
rs11889425	C	AC114788.2-AC114788.1	2	239888287	T	{'ENSG00000211566', 'ENSG00000227744'}
rs6747736	A	AC114788.1	2	239891054	C	ENSG00000211566
rs35600655	A	AC114788.1	2	239899433	G	ENSG00000211566
rs117205743	A	AC114788.1-RP11-648F7.1	2	239900218	G	{'ENSG00000260506', 'ENSG00000211566'}
rs34135059	C	MIR4440	2	239993476	T	ENSG00000266109
rs3752758	C	HDAC4	2	240003465	T	ENSG00000068024
rs3791373	A	HDAC4	2	240004838	G	ENSG00000068024
rs3791374	A	HDAC4	2	240004891	G	ENSG00000068024
rs62189543	C	HDAC4	2	240006150	T	ENSG00000068024
rs3791376	C	AC017028.8	2	240009676	T	ENSG00000265891
rs60514936	C	AC017028.8	2	240010150	T	ENSG00000265891
rs111473968	A	HDAC4	2	240016119	G	ENSG00000068024
rs2279272	A	HDAC4	2	240016403	G	ENSG00000068024
rs62189551	A	HDAC4	2	240016488	G	ENSG00000068024
rs2279274	A	HDAC4	2	240016824	G	ENSG00000068024
rs3791379	A	HDAC4	2	240017674	G	ENSG00000068024
rs11693243	C	HDAC4	2	240022225	T	ENSG00000068024
rs6754852	C	HDAC4	2	240022372	T	ENSG00000068024
rs56315038	C	HDAC4	2	240023828	T	ENSG00000068024
rs3791406	C	HDAC4	2	240030484	T	ENSG00000068024
rs3791407	C	HDAC4	2	240030549	T	ENSG00000068024
rs3791411	C	HDAC4	2	240030762	T	ENSG00000068024
rs77043336	C	HDAC4	2	240031714	T	ENSG00000068024
rs3791416	A	HDAC4	2	240034187	G	ENSG00000068024
rs3791538	C	HDAC4	2	240102010	T	ENSG00000068024
rs621578	C	HDAC4	2	240103785	T	ENSG00000068024
rs13420585	C	HDAC4	2	240110317	T	ENSG00000068024
rs4852037	A	HDAC4	2	240177591	G	ENSG00000068024
rs59022814	C	HDAC4	2	240245537	T	ENSG00000068024
rs7594398	C	HDAC4	2	240250456	T	ENSG00000068024
rs13407112	C	HDAC4	2	240252862	T	ENSG00000068024
rs72992666	C	HDAC4	2	240253627	T	ENSG00000068024
rs10209343	C	HDAC4	2	240264220	T	ENSG00000068024
rs74000840	C	AC062017.1-AC079612.1	2	240379856	T	{'ENSG00000196758', 'ENSG00000222020'}
rs77989032	A	AC062017.1-AC079612.1	2	240382520	G	{'ENSG00000196758', 'ENSG00000222020'}
rs74000844	A	AC062017.1-AC079612.1	2	240384127	G	{'ENSG00000196758', 'ENSG00000222020'}
rs183964231	C	AC062017.1-AC079612.1	2	240401948	T	{'ENSG00000196758', 'ENSG00000222020'}
rs2952666	A	AC062017.1-AC079612.1	2	240421707	G	{'ENSG00000196758', 'ENSG00000222020'}
rs2708192	A	AC062017.1-AC079612.1	2	240422314	G	{'ENSG00000196758', 'ENSG00000222020'}
rs1564973	C	AC062017.1-AC079612.1	2	240423994	T	{'ENSG00000196758', 'ENSG00000222020'}
rs1796452	A	AC062017.1-AC079612.1	2	240424715	G	{'ENSG00000196758', 'ENSG00000222020'}
rs1684275	G	AC062017.1-AC079612.1	2	240424803	T	{'ENSG00000196758', 'ENSG00000222020'}
rs61406133	G	AC062017.1-AC079612.1	2	240435612	T	{'ENSG00000196758', 'ENSG00000222020'}
rs11888302	A	AC062017.1-AC079612.1	2	240437299	G	{'ENSG00000196758', 'ENSG00000222020'}
rs11886179	C	AC062017.1-AC079612.1	2	240437412	T	{'ENSG00000196758', 'ENSG00000222020'}
rs7575716	A	AC062017.1-AC079612.1	2	240439199	G	{'ENSG00000196758', 'ENSG00000222020'}
rs879355	A	AC062017.1-AC079612.1	2	240439504	G	{'ENSG00000196758', 'ENSG00000222020'}
rs7579476	A	AC062017.1-AC079612.1	2	240440269	G	{'ENSG00000196758', 'ENSG00000222020'}
rs7574400	C	AC062017.1-AC079612.1	2	240440380	T	{'ENSG00000196758', 'ENSG00000222020'}
rs7579682	A	AC062017.1-AC079612.1	2	240440390	G	{'ENSG00000196758', 'ENSG00000222020'}
rs73108686	C	AC062017.1-AC079612.1	2	240441550	T	{'ENSG00000196758', 'ENSG00000222020'}
rs12987718	A	AC062017.1-AC079612.1	2	240441716	G	{'ENSG00000196758', 'ENSG00000222020'}
rs7573385	C	AC062017.1-AC079612.1	2	240445478	T	{'ENSG00000196758', 'ENSG00000222020'}
rs28483093	A	AC062017.1-AC079612.1	2	240449695	G	{'ENSG00000196758', 'ENSG00000222020'}
rs28722865	A	AC062017.1-AC079612.1	2	240449711	G	{'ENSG00000196758', 'ENSG00000222020'}
rs55652158	C	AC062017.1-AC079612.1	2	240483500	T	{'ENSG00000196758', 'ENSG00000222020'}
rs55771748	C	AC062017.1-AC079612.1	2	240484635	T	{'ENSG00000196758', 'ENSG00000222020'}
rs11687858	C	AC062017.1-AC079612.1	2	240484983	T	{'ENSG00000196758', 'ENSG00000222020'}
rs2077882	C	AC062017.1-AC079612.1	2	240485972	T	{'ENSG00000196758', 'ENSG00000222020'}
rs55885470	G	AC079612.1	2	240510018	T	ENSG00000196758
rs11889835	C	RP11-315F22.1-AC093802.1	2	240670546	T	{'ENSG00000259889', 'ENSG00000220256'}
rs79908457	G	RP11-315F22.1-AC093802.1	2	240676696	T	{'ENSG00000259889', 'ENSG00000220256'}
rs74218169	C	AC093802.1	2	240679559	T	ENSG00000220256
rs80009271	C	AC093802.1	2	240699961	T	ENSG00000220256
rs35476102	C	AC093802.1	2	240700526	T	ENSG00000220256
rs6543582	A	AC093802.1	2	240702467	G	ENSG00000220256
rs78983959	C	AC093802.1	2	240712185	T	ENSG00000220256
rs12621945	C	AC093802.1	2	240718703	T	ENSG00000220256
rs11693349	C	AC093802.1	2	240719208	T	ENSG00000220256
rs7603546	C	AC093802.1	2	240719700	T	ENSG00000220256
rs79718637	G	AC093802.1	2	240720221	T	ENSG00000220256
rs4851997	A	AC093802.1	2	240721148	G	ENSG00000220256
rs1574030	A	AC093802.1	2	240721728	G	ENSG00000220256
rs1574029	A	AC093802.1	2	240721814	C	ENSG00000220256
rs76364205	C	AC093802.1	2	240723352	T	ENSG00000220256
rs10204876	C	AC093802.1	2	240724150	T	ENSG00000220256
rs149862307	C	AC093802.1	2	240724636	T	ENSG00000220256
rs4854075	C	NDUFA10	2	240871870	T	ENSG00000130414
rs13422126	A	OR5S1P	2	241048629	G	ENSG00000213048
rs4854028	A	AC013469.1	2	241049442	C	ENSG00000267963
rs6740952	A	AC013469.1	2	241049626	G	ENSG00000267963
rs10200500	C	AC013469.1	2	241049977	T	ENSG00000267963
rs10191379	G	AC013469.1	2	241050051	T	ENSG00000267963
rs34775021	C	AC013469.1	2	241050101	T	ENSG00000267963
rs13424282	C	AC013469.1	2	241050637	T	ENSG00000267963
rs7572067	C	AC013469.1	2	241051245	T	ENSG00000267963
rs6721817	C	AC013469.1	2	241051464	T	ENSG00000267963
rs6722074	C	AC013469.1	2	241051632	T	ENSG00000267963
rs9784121	G	AC013469.1	2	241052745	T	ENSG00000267963
rs4854027	A	AC013469.1	2	241053265	G	ENSG00000267963
rs10933570	C	AC013469.1	2	241056376	T	ENSG00000267963
rs34854247	C	AC013469.1	2	241056788	T	ENSG00000267963
rs4263138	A	AC013469.1	2	241060170	C	ENSG00000267963
rs2887263	C	AC013469.1	2	241067259	T	ENSG00000267963
rs1866646	A	MYEOV2	2	241070240	G	ENSG00000172428
rs62187094	A	MYEOV2	2	241071305	C	ENSG00000172428
rs62187095	A	MYEOV2	2	241071306	C	ENSG00000172428
rs13411615	A	MYEOV2	2	241075991	C	ENSG00000172428
rs12473823	A	MYEOV2	2	241077054	C	ENSG00000172428
rs3816948	A	MYEOV2	2	241080353	G	ENSG00000172428
rs1659925	C	MYEOV2	2	241080631	T	ENSG00000172428
rs13421569	G	OTOS	2	241082811	T	ENSG00000178602
rs74962935	C	OTOS	2	241083668	T	ENSG00000178602
rs72997337	A	OTOS	2	241085800	G	ENSG00000178602
rs1078824	A	AC124861.1	2	241184550	G	ENSG00000227479
rs35276627	C	AC124861.1	2	241187309	T	ENSG00000227479
rs77951188	C	AC124861.2-GPC1	2	241232835	T	{'ENSG00000063660', 'ENSG00000207611', 'ENSG00000221412', 'ENSG00000218416', 'ENSG00000255735'}
rs72998051	C	ANKMY1	2	241469091	T	ENSG00000144504
rs66592377	C	ANKMY1	2	241478121	T	ENSG00000144504
rs55797083	G	RNPEPL1	2	241505348	T	ENSG00000142327
rs2975782	C	GPR35	2	241566511	T	ENSG00000178623
rs3749172	A	GPR35	2	241570249	C	ENSG00000178623
rs6735672	C	GPR35-AQP12B	2	241586627	T	{'ENSG00000178623', 'ENSG00000185176'}
rs10191473	G	GPR35-AQP12B	2	241586871	T	{'ENSG00000178623', 'ENSG00000185176'}
rs1864869	C	AQP12A-KIF1A	2	241644175	T	{'ENSG00000130294', 'ENSG00000184945'}
rs4676446	C	KIF1A	2	241722942	T	ENSG00000130294
rs2288748	A	KIF1A	2	241723427	G	ENSG00000130294
rs10183779	A	KIF1A	2	241724938	C	ENSG00000130294
rs10933637	A	KIF1A	2	241750144	G	ENSG00000130294
rs35164311	A	KIF1A-AGXT	2	241795996	G	{'ENSG00000172482', 'ENSG00000130294'}
rs78950951	C	KIF1A-AGXT	2	241800948	T	{'ENSG00000172482', 'ENSG00000130294'}
rs117043148	C	AGXT	2	241810154	T	ENSG00000172482
rs13423821	C	AGXT	2	241813187	T	ENSG00000172482
rs75674404	C	AGXT	2	241813195	T	ENSG00000172482
rs10199038	C	AGXT	2	241817322	T	ENSG00000172482
rs77697330	G	C2orf54-AC104809.3	2	241843790	T	{'ENSG00000172478', 'ENSG00000226321', 'ENSG00000223991', 'ENSG00000233392'}
rs34856596	C	C2orf54-AC104809.3	2	241845250	T	{'ENSG00000172478', 'ENSG00000226321', 'ENSG00000223991', 'ENSG00000233392'}
rs4447600	C	C2orf54-AC104809.3	2	241845397	T	{'ENSG00000172478', 'ENSG00000226321', 'ENSG00000223991', 'ENSG00000233392'}
rs13033585	C	C2orf54-AC104809.3	2	241846323	T	{'ENSG00000172478', 'ENSG00000226321', 'ENSG00000223991', 'ENSG00000233392'}
rs10171826	A	SNED1	2	242000368	G	ENSG00000162804
rs28473054	G	ANO7	2	242144787	T	ENSG00000146205
rs11693232	A	FARP2	2	242362240	G	ENSG00000006607
rs146374512	A	STK25	2	242453351	C	ENSG00000115694
rs62191715	C	STK25-BOK-AS1	2	242473158	T	{'ENSG00000234235', 'ENSG00000176720', 'ENSG00000115694'}
rs2379195	A	BOK-AS1	2	242492540	G	ENSG00000234235
rs6718026	C	BOK	2	242495392	T	ENSG00000176720
rs4596012	C	AC114730.2	2	242787940	T	ENSG00000235151
rs7420202	C	AC114730.2	2	242788228	T	ENSG00000235151
rs7421562	G	AC114730.2	2	242788289	T	ENSG00000235151
rs7568402	A	AC114730.2	2	242791558	G	ENSG00000235151
rs6605258	A	PDCD1	2	242796660	G	ENSG00000188389
rs7603052	C	PDCD1	2	242796828	T	ENSG00000188389
rs6758577	G	PDCD1	2	242798617	T	ENSG00000188389
rs62193136	C	CXXC11	2	242813276	T	ENSG00000188011
rs6605263	C	AC131097.3	2	242821022	T	ENSG00000233806
rs3934496	C	AC131097.4	2	242841934	T	ENSG00000216921
rs144545404	C	AC131097.3	2	242863206	T	ENSG00000233806
rs78618773	C	AC131097.3	2	242869063	T	ENSG00000233806
rs73018065	C	AC131097.3	2	242893040	T	ENSG00000233806
rs35768485	C	AC131097.3	2	242898740	T	ENSG00000233806
rs34355453	C	AC093642.3	2	242913650	T	ENSG00000237940
rs35119495	A	AC093642.3	2	242915920	G	ENSG00000237940
rs34668212	C	AC093642.3	2	242922777	T	ENSG00000237940
rs67644795	A	AC131097.3	2	242928975	G	ENSG00000233806
rs13432136	C	AC131097.3	2	242929164	T	ENSG00000233806
rs36120184	C	AC131097.3	2	242930499	T	ENSG00000233806
rs58367138	C	AC131097.3	2	242930778	T	ENSG00000233806
rs7596765	G	AC131097.3	2	242939108	T	ENSG00000233806
rs56248204	G	AC131097.3	2	242940016	T	ENSG00000233806
rs6734491	C	AC131097.3	2	242941935	T	ENSG00000233806
rs11891738	G	AC131097.3	2	242953358	T	ENSG00000233806
rs13427735	A	AC131097.3	2	242953866	G	ENSG00000233806
rs59168004	G	AC093642.4	2	242965104	T	ENSG00000226423
rs55708389	G	AC093642.4	2	242969284	T	ENSG00000226423
rs7424996	A	AC093642.4	2	242972250	G	ENSG00000226423
rs13022204	A	AC093642.4	2	242972698	G	ENSG00000226423
rs12996128	C	AC093642.4	2	242973277	T	ENSG00000226423
rs13004256	C	AC131097.3	2	242984548	T	ENSG00000233806
rs12719766	A	AC093642.6	2	243000717	G	ENSG00000232002
rs10210469	A	AC093642.5	2	243042693	G	ENSG00000220804
rs3956143	G	CHL1	3	311248	T	ENSG00000134121
rs17017010	G	CHL1	3	311851	T	ENSG00000134121
rs331894	C	CHL1	3	336766	T	ENSG00000134121
rs3821620	A	CHL1	3	385245	G	ENSG00000134121
rs2201912	C	CHL1	3	409677	T	ENSG00000134121
rs7618692	A	CHL1	3	410805	C	ENSG00000134121
rs4586791	G	CHL1	3	413022	T	ENSG00000134121
rs9876565	A	CHL1	3	414050	C	ENSG00000134121
rs36102352	C	CHL1	3	414326	T	ENSG00000134121
rs7645588	G	CHL1	3	414602	T	ENSG00000134121
rs34460866	C	CHL1	3	415589	T	ENSG00000134121
rs72981291	C	CHL1-AC090044.1	3	488924	T	{'ENSG00000238075', 'ENSG00000224957', 'ENSG00000234661', 'ENSG00000252017', 'ENSG00000134121', 'ENSG00000231660'}
rs10510195	A	AC090044.1	3	701292	G	ENSG00000224957
rs7647074	A	AC090044.1	3	706454	G	ENSG00000224957
rs1825435	C	AC090044.1	3	747499	T	ENSG00000224957
rs1825436	C	AC090044.1	3	747579	T	ENSG00000224957
rs7629666	A	AC090044.1	3	821138	C	ENSG00000224957
rs6767004	A	AC090044.1	3	840234	G	ENSG00000224957
rs11928434	A	AC090044.1	3	861255	G	ENSG00000224957
rs4684593	A	AC090044.2	3	903168	G	ENSG00000224239
rs4303857	A	AC090044.2-AC087430.1	3	994754	G	{'ENSG00000224239', 'ENSG00000235158'}
rs11708988	C	AC087430.1	3	1057113	T	ENSG00000235158
rs7611875	A	AC087430.1-RN7SL120P	3	1072422	G	{'ENSG00000235158', 'ENSG00000244169'}
rs2727994	A	AC087430.1-RN7SL120P	3	1094516	G	{'ENSG00000235158', 'ENSG00000244169'}
rs72993831	A	AC087430.1-RN7SL120P	3	1099234	G	{'ENSG00000235158', 'ENSG00000244169'}
rs9837701	A	AC087430.1-RN7SL120P	3	1101098	G	{'ENSG00000235158', 'ENSG00000244169'}
rs111403218	C	RN7SL120P	3	1104296	T	ENSG00000244169
rs6800052	G	CNTN6	3	1170019	T	ENSG00000134115
rs7636779	A	CNTN6	3	1170581	G	ENSG00000134115
rs2171764	A	CNTN6	3	1174083	G	ENSG00000134115
rs7620637	A	CNTN6	3	1175950	G	ENSG00000134115
rs17034423	A	CNTN6	3	1197351	G	ENSG00000134115
rs1354409	A	CNTN6	3	1211467	C	ENSG00000134115
rs1354410	A	CNTN6	3	1211479	G	ENSG00000134115
rs4568114	A	CNTN6	3	1211814	G	ENSG00000134115
rs9823491	A	CNTN6	3	1218279	C	ENSG00000134115
rs2314151	A	CNTN6	3	1222713	G	ENSG00000134115
rs72619600	A	CNTN6	3	1225486	C	ENSG00000134115
rs3772357	C	CNTN6	3	1230447	T	ENSG00000134115
rs3772355	C	CNTN6	3	1230686	T	ENSG00000134115
rs1873181	G	CNTN6	3	1239649	T	ENSG00000134115
rs55872265	C	CNTN6	3	1240834	T	ENSG00000134115
rs3772353	A	CNTN6	3	1246075	C	ENSG00000134115
rs17035466	C	CNTN6	3	1249656	T	ENSG00000134115
rs13098183	A	CNTN6	3	1250383	G	ENSG00000134115
rs3772347	A	CNTN6	3	1251724	G	ENSG00000134115
rs58269524	C	CNTN6	3	1254121	T	ENSG00000134115
rs1844380	A	CNTN6	3	1255822	G	ENSG00000134115
rs2036233	A	CNTN6	3	1261503	G	ENSG00000134115
rs58693837	C	CNTN6	3	1263887	T	ENSG00000134115
rs3968872	A	CNTN6	3	1278547	G	ENSG00000134115
rs2136147	C	CNTN6	3	1281425	T	ENSG00000134115
rs2136146	C	CNTN6	3	1281493	T	ENSG00000134115
rs2136145	C	CNTN6	3	1281499	T	ENSG00000134115
rs111456274	A	CNTN6	3	1284731	G	ENSG00000134115
rs60718848	C	CNTN6	3	1285805	T	ENSG00000134115
rs73002334	A	CNTN6	3	1286237	G	ENSG00000134115
rs73002336	G	CNTN6	3	1287230	T	ENSG00000134115
rs112751521	A	CNTN6	3	1287320	G	ENSG00000134115
rs17080973	A	CNTN6	3	1289606	G	ENSG00000134115
rs73002363	A	CNTN6	3	1295742	G	ENSG00000134115
rs79133964	C	CNTN6	3	1295938	T	ENSG00000134115
rs9846465	G	CNTN6	3	1300160	T	ENSG00000134115
rs13075936	C	CNTN6	3	1403186	T	ENSG00000134115
rs155872	C	CNTN6-AC090043.1	3	1454063	T	{'ENSG00000184423', 'ENSG00000232563', 'ENSG00000134115'}
rs2167468	G	CNTN6-AC090043.1	3	1463537	T	{'ENSG00000184423', 'ENSG00000232563', 'ENSG00000134115'}
rs145024016	C	CNTN6-AC090043.1	3	1529618	T	{'ENSG00000184423', 'ENSG00000232563', 'ENSG00000134115'}
rs7614888	C	CNTN6-AC090043.1	3	1538204	T	{'ENSG00000184423', 'ENSG00000232563', 'ENSG00000134115'}
rs9876109	A	CNTN6-AC090043.1	3	1550301	G	{'ENSG00000184423', 'ENSG00000232563', 'ENSG00000134115'}
rs9822229	A	CNTN6-AC090043.1	3	1554455	G	{'ENSG00000184423', 'ENSG00000232563', 'ENSG00000134115'}
rs1391979	A	CNTN6-AC090043.1	3	1554993	G	{'ENSG00000184423', 'ENSG00000232563', 'ENSG00000134115'}
rs6787375	C	CNTN6-AC090043.1	3	1555110	T	{'ENSG00000184423', 'ENSG00000232563', 'ENSG00000134115'}
rs9883534	C	CNTN6-AC090043.1	3	1555441	T	{'ENSG00000184423', 'ENSG00000232563', 'ENSG00000134115'}
rs9837455	A	CNTN6-AC090043.1	3	1557033	C	{'ENSG00000184423', 'ENSG00000232563', 'ENSG00000134115'}
rs41418053	A	CNTN6-AC090043.1	3	1570077	G	{'ENSG00000184423', 'ENSG00000232563', 'ENSG00000134115'}
rs12488938	A	CNTN6-AC090043.1	3	1571599	G	{'ENSG00000184423', 'ENSG00000232563', 'ENSG00000134115'}
rs73001649	A	CNTN6-AC090043.1	3	1572611	G	{'ENSG00000184423', 'ENSG00000232563', 'ENSG00000134115'}
rs79485397	C	CNTN6-AC090043.1	3	1584063	T	{'ENSG00000184423', 'ENSG00000232563', 'ENSG00000134115'}
rs2731536	A	CNTN6-AC090043.1	3	1586672	G	{'ENSG00000184423', 'ENSG00000232563', 'ENSG00000134115'}
rs9816041	A	CNTN6-AC090043.1	3	1593725	G	{'ENSG00000184423', 'ENSG00000232563', 'ENSG00000134115'}
rs1603873	A	AC090043.1-RPL23AP39	3	1645057	G	{'ENSG00000214074', 'ENSG00000184423'}
rs10865736	A	AC090043.1-RPL23AP39	3	1645639	G	{'ENSG00000214074', 'ENSG00000184423'}
rs7621360	C	AC090043.1-RPL23AP39	3	1651178	T	{'ENSG00000214074', 'ENSG00000184423'}
rs2176256	A	AC090043.1-RPL23AP39	3	1685548	G	{'ENSG00000214074', 'ENSG00000184423'}
rs17193659	C	AC090043.1-RPL23AP39	3	1709266	T	{'ENSG00000214074', 'ENSG00000184423'}
rs9873548	A	AC090043.1-RPL23AP39	3	1720759	G	{'ENSG00000214074', 'ENSG00000184423'}
rs72997462	A	AC090043.1-RPL23AP39	3	1721530	G	{'ENSG00000214074', 'ENSG00000184423'}
rs55998836	G	AC090043.1-RPL23AP39	3	1751775	T	{'ENSG00000214074', 'ENSG00000184423'}
rs145546180	A	RPL23AP39-RPL21P17	3	1811562	C	{'ENSG00000214073', 'ENSG00000214074'}
rs9862992	A	RPL23AP39-RPL21P17	3	1813864	G	{'ENSG00000214073', 'ENSG00000214074'}
rs10446415	A	RPL21P17-RP11-204C23.1	3	1989604	G	{'ENSG00000214073', 'ENSG00000225044'}
rs57445326	C	RPL21P17-RP11-204C23.1	3	1992396	T	{'ENSG00000214073', 'ENSG00000225044'}
rs56296019	C	RPL21P17-RP11-204C23.1	3	1993586	T	{'ENSG00000214073', 'ENSG00000225044'}
rs4685472	A	RP11-204C23.1	3	2017387	G	ENSG00000225044
rs4356319	C	RP11-204C23.1-RN7SKP144	3	2041354	T	{'ENSG00000223040', 'ENSG00000225044'}
rs9835207	A	RP11-204C23.1-RN7SKP144	3	2058537	G	{'ENSG00000223040', 'ENSG00000225044'}
rs9850899	G	RP11-204C23.1-RN7SKP144	3	2061999	T	{'ENSG00000223040', 'ENSG00000225044'}
rs7631607	G	RP11-204C23.1-RN7SKP144	3	2068675	T	{'ENSG00000223040', 'ENSG00000225044'}
rs55785116	C	RP11-204C23.1-RN7SKP144	3	2069422	T	{'ENSG00000223040', 'ENSG00000225044'}
rs13068442	C	RP11-204C23.1-RN7SKP144	3	2074813	T	{'ENSG00000223040', 'ENSG00000225044'}
rs62244578	A	RP11-204C23.1-RN7SKP144	3	2078958	G	{'ENSG00000223040', 'ENSG00000225044'}
rs4630919	A	RP11-204C23.1-RN7SKP144	3	2082449	G	{'ENSG00000223040', 'ENSG00000225044'}
rs6793934	A	RP11-204C23.1-RN7SKP144	3	2082992	G	{'ENSG00000223040', 'ENSG00000225044'}
rs2729027	C	RP11-204C23.1-RN7SKP144	3	2090507	T	{'ENSG00000223040', 'ENSG00000225044'}
rs56245785	C	CNTN4	3	2145941	T	ENSG00000144619
rs12497314	C	CNTN4-AS2	3	2179373	T	ENSG00000227588
rs2727921	G	CNTN4-AS2	3	2184564	T	ENSG00000227588
rs2729015	C	CNTN4-AS2	3	2189641	T	ENSG00000227588
rs11129006	A	CNTN4	3	2203765	C	ENSG00000144619
rs11717878	A	CNTN4	3	2203951	G	ENSG00000144619
rs72622126	A	CNTN4	3	2204129	C	ENSG00000144619
rs55757634	A	CNTN4	3	2355498	C	ENSG00000144619
rs11129099	G	CNTN4	3	2357268	T	ENSG00000144619
rs12630683	A	CNTN4	3	2379979	G	ENSG00000144619
rs4561818	A	CNTN4	3	2386690	G	ENSG00000144619
rs4684344	C	CNTN4	3	2393288	T	ENSG00000144619
rs9310717	C	AC026882.1	3	2400576	T	ENSG00000230398
rs4684345	A	AC026882.1	3	2407982	G	ENSG00000230398
rs3905853	C	AC026882.1	3	2408581	T	ENSG00000230398
rs13070893	A	AC026882.1	3	2409278	G	ENSG00000230398
rs9876065	C	CNTN4	3	2409519	T	ENSG00000144619
rs9879546	C	CNTN4	3	2415367	T	ENSG00000144619
rs3856840	C	CNTN4	3	2417939	T	ENSG00000144619
rs1354240	C	CNTN4	3	2462644	T	ENSG00000144619
rs12630118	C	CNTN4	3	2463060	T	ENSG00000144619
rs12632775	A	CNTN4	3	2463062	C	ENSG00000144619
rs2616572	C	CNTN4	3	2476905	T	ENSG00000144619
rs17015387	A	CNTN4	3	2549887	G	ENSG00000144619
rs2728057	A	CNTN4	3	2618412	G	ENSG00000144619
rs2728058	A	CNTN4	3	2619065	G	ENSG00000144619
rs1516383	A	CNTN4	3	2766421	G	ENSG00000144619
rs56327479	A	CNTN4	3	2832996	G	ENSG00000144619
rs62234191	C	CNTN4	3	2846404	T	ENSG00000144619
rs62234207	A	CNTN4	3	2849152	C	ENSG00000144619
rs4685563	C	CNTN4	3	2850039	T	ENSG00000144619
rs13095462	A	CNTN4	3	2855044	C	ENSG00000144619
rs62234211	C	CNTN4	3	2856670	T	ENSG00000144619
rs57874431	A	CNTN4	3	2857693	G	ENSG00000144619
rs71613526	A	CNTN4	3	2858058	G	ENSG00000144619
rs1160605	A	CNTN4	3	2872431	G	ENSG00000144619
rs1356240	A	CNTN4	3	2873869	G	ENSG00000144619
rs9859742	A	CNTN4	3	2874048	G	ENSG00000144619
rs12633535	C	CNTN4	3	2874797	T	ENSG00000144619
rs12636421	A	CNTN4	3	2874892	G	ENSG00000144619
rs7645324	A	CNTN4	3	2893130	G	ENSG00000144619
rs73005472	A	CNTN4	3	2938812	G	ENSG00000144619
rs73005473	A	CNTN4	3	2938999	G	ENSG00000144619
rs12490661	C	CNTN4	3	2969052	T	ENSG00000144619
rs12715156	A	CNTN4	3	3006133	G	ENSG00000144619
rs163560	A	CNTN4	3	3084147	G	ENSG00000144619
rs171091	G	CNTN4	3	3086694	T	ENSG00000144619
rs5018265	C	CNTN4-AS1	3	3103124	T	ENSG00000237990
rs4336104	A	CNTN4-AS1	3	3103429	G	ENSG00000237990
rs4461406	C	CNTN4-AS1	3	3105735	T	ENSG00000237990
rs3852041	C	CNTN4-AS1	3	3105956	T	ENSG00000237990
rs9831572	A	SNORA43	3	3142173	G	ENSG00000253049
rs6767780	A	SNORA43	3	3146015	C	ENSG00000253049
rs9871749	A	TRNT1	3	3165309	G	ENSG00000072756
rs9852840	C	TRNT1	3	3165693	T	ENSG00000072756
rs1278150	C	TRNT1	3	3165907	T	ENSG00000072756
rs55959448	C	CRBN	3	3204000	T	ENSG00000113851
rs6768972	A	CRBN	3	3221785	C	ENSG00000113851
rs711609	A	CRBN	3	3223128	G	ENSG00000113851
rs3914768	A	CRBN-AC026188.1	3	3228504	C	{'ENSG00000113851', 'ENSG00000271870', 'ENSG00000223727'}
rs3846136	A	CRBN-AC026188.1	3	3229244	G	{'ENSG00000113851', 'ENSG00000271870', 'ENSG00000223727'}
rs3914767	A	CRBN-AC026188.1	3	3230619	G	{'ENSG00000113851', 'ENSG00000271870', 'ENSG00000223727'}
rs11716438	C	AC026188.1	3	3297043	T	ENSG00000223727
rs9854706	C	AC026188.1	3	3301678	T	ENSG00000223727
rs2679590	A	AC026188.1	3	3306051	C	ENSG00000223727
rs7639823	C	AC026188.1	3	3308443	T	ENSG00000223727
rs13075438	A	AC026188.1	3	3341646	C	ENSG00000223727
rs6442790	A	AC026188.1	3	3344403	C	ENSG00000223727
rs17671139	G	AC026188.1	3	3345465	A	ENSG00000223727
rs17029973	A	AC026188.1	3	3352131	G	ENSG00000223727
rs1396428	G	AC026188.1	3	3399579	T	ENSG00000223727
rs1508738	C	AC026188.1	3	3414001	T	ENSG00000223727
rs1508739	A	AC026188.1	3	3414244	G	ENSG00000223727
rs2221669	A	AC026188.1	3	3421766	G	ENSG00000223727
rs17678873	C	AC026188.1	3	3422107	T	ENSG00000223727
rs13322888	A	AC026188.1	3	3423218	G	ENSG00000223727
rs6796809	C	AC026188.1	3	3479363	T	ENSG00000223727
rs6779189	A	AC026188.1	3	3495428	G	ENSG00000223727
rs9847635	C	AC026188.1	3	3495686	T	ENSG00000223727
rs4142861	G	AC026188.1	3	3496285	T	ENSG00000223727
rs1396413	C	AC026188.1	3	3496386	T	ENSG00000223727
rs34733434	A	AC026188.1	3	3499029	G	ENSG00000223727
rs28510729	A	AC026188.1	3	3499886	G	ENSG00000223727
rs12492635	C	AC026188.1	3	3501945	T	ENSG00000223727
rs13063837	A	AC026188.1	3	3552822	G	ENSG00000223727
rs1472915	A	AC026188.1	3	3553929	G	ENSG00000223727
rs73112945	A	AC026188.1	3	3579499	G	ENSG00000223727
rs9884104	A	AC026188.1	3	3669034	G	ENSG00000223727
rs1032248	A	AC026188.1	3	3673277	C	ENSG00000223727
rs1867009	A	SUMF1	3	3773488	G	ENSG00000144455
rs36112240	C	SUMF1	3	3773520	T	ENSG00000144455
rs769799	A	SUMF1	3	3773725	G	ENSG00000144455
rs73806417	C	SUMF1	3	3800535	T	ENSG00000144455
rs75104584	C	SUMF1	3	3802681	T	ENSG00000144455
rs74283019	C	SUMF1	3	3802710	T	ENSG00000144455
rs12638052	C	SUMF1	3	3806698	T	ENSG00000144455
rs12635157	A	SUMF1	3	3818479	G	ENSG00000144455
rs711584	C	LRRN1	3	3838266	T	ENSG00000175928
rs184291302	G	SUMF1	3	3934397	T	ENSG00000144455
rs142248202	C	SUMF1	3	3935455	T	ENSG00000144455
rs146296512	G	SUMF1	3	3938491	T	ENSG00000144455
rs74474134	C	SUMF1	3	3998660	T	ENSG00000144455
rs117329802	A	SUMF1	3	4011789	G	ENSG00000144455
rs13434246	A	SUMF1	3	4392335	G	ENSG00000144455
rs28569261	A	SUMF1	3	4422085	G	ENSG00000144455
rs62257913	A	SUMF1	3	4425856	C	ENSG00000144455
rs60873114	A	SUMF1	3	4426532	C	ENSG00000144455
rs13326024	C	SUMF1	3	4426752	T	ENSG00000144455
rs7641926	C	SUMF1	3	4430848	T	ENSG00000144455
rs9872911	C	SUMF1	3	4466952	T	ENSG00000144455
rs7624484	A	SUMF1	3	4491893	G	ENSG00000144455
rs74283083	G	SUMF1	3	4493371	T	ENSG00000144455
rs9875154	C	SUMF1	3	4502165	T	ENSG00000144455
rs78670199	A	SUMF1	3	4504120	G	ENSG00000144455
rs62231424	A	SUMF1	3	4509594	G	ENSG00000144455
rs304041	G	ITPR1	3	4552968	T	ENSG00000150995
rs1038897	C	ITPR1	3	4611800	T	ENSG00000150995
rs931504	G	ITPR1	3	4614356	T	ENSG00000150995
rs3805021	A	AC018816.3	3	4862336	C	ENSG00000235978
rs2053502	C	ITPR1	3	4866752	T	ENSG00000150995
rs74500379	C	ITPR1	3	4886948	T	ENSG00000150995
rs79490152	C	ITPR1	3	4891702	T	ENSG00000150995
rs11710829	A	ARL8B	3	5170332	C	ENSG00000134108
rs74284141	C	ARL8B	3	5173831	T	ENSG00000134108
rs76861466	A	ARL8B	3	5176037	G	ENSG00000134108
rs79866650	A	ARL8B	3	5181144	G	ENSG00000134108
rs17042017	A	ARL8B	3	5181789	G	ENSG00000134108
rs60416950	C	AC026202.3	3	5194437	T	ENSG00000233912
rs76714729	G	AC026202.3	3	5194439	T	ENSG00000233912
rs3967123	A	AC026202.3	3	5196406	G	ENSG00000233912
rs4054850	G	AC026202.3	3	5196508	T	ENSG00000233912
rs6798707	C	AC026202.3	3	5196639	T	ENSG00000233912
rs74677825	A	AC026202.3	3	5197305	C	ENSG00000233912
rs55689039	G	AC026202.3	3	5197406	T	ENSG00000233912
rs60724392	A	ARL8B	3	5199858	G	ENSG00000134108
rs13093192	A	ARL8B	3	5201615	G	ENSG00000134108
rs6765898	A	EDEM1	3	5227663	G	ENSG00000134109
rs377120	C	EDEM1	3	5241223	T	ENSG00000134109
rs341982	A	EDEM1	3	5242884	C	ENSG00000134109
rs341980	A	EDEM1	3	5249390	C	ENSG00000134109
rs341967	A	EDEM1-MIR4790	3	5273247	G	{'ENSG00000265180', 'ENSG00000134109'}
rs3846160	A	EDEM1-MIR4790	3	5274111	G	{'ENSG00000265180', 'ENSG00000134109'}
rs11708761	A	AC026202.5-AC027119.1	3	5318004	G	{'ENSG00000230944', 'ENSG00000229642'}
rs342009	C	AC026202.5-AC027119.1	3	5322497	T	{'ENSG00000230944', 'ENSG00000229642'}
rs9828053	A	AC026202.5-AC027119.1	3	5324508	G	{'ENSG00000230944', 'ENSG00000229642'}
rs924358	A	AC026202.5-AC027119.1	3	5327270	G	{'ENSG00000230944', 'ENSG00000229642'}
rs6442940	C	AC026202.5-AC027119.1	3	5327758	T	{'ENSG00000230944', 'ENSG00000229642'}
rs1391959	C	AC026202.5-AC027119.1	3	5330840	T	{'ENSG00000230944', 'ENSG00000229642'}
rs343443	C	AC026202.5-AC027119.1	3	5333663	T	{'ENSG00000230944', 'ENSG00000229642'}
rs1566371	A	AC026202.5-AC027119.1	3	5335309	C	{'ENSG00000230944', 'ENSG00000229642'}
rs12715453	A	AC026202.5-AC027119.1	3	5343370	G	{'ENSG00000230944', 'ENSG00000229642'}
rs6786378	A	AC026202.5-AC027119.1	3	5344246	C	{'ENSG00000230944', 'ENSG00000229642'}
rs6781065	C	AC026202.5-AC027119.1	3	5346574	T	{'ENSG00000230944', 'ENSG00000229642'}
rs6803605	A	AC026202.5-AC027119.1	3	5349336	G	{'ENSG00000230944', 'ENSG00000229642'}
rs6799724	C	AC026202.5-AC027119.1	3	5362484	T	{'ENSG00000230944', 'ENSG00000229642'}
rs12496848	C	AC026202.5-AC027119.1	3	5363011	T	{'ENSG00000230944', 'ENSG00000229642'}
rs343429	C	AC026202.5-AC027119.1	3	5364256	T	{'ENSG00000230944', 'ENSG00000229642'}
rs4685902	A	AC026202.5-AC027119.1	3	5364998	G	{'ENSG00000230944', 'ENSG00000229642'}
rs4684476	A	AC026202.5-AC027119.1	3	5365063	G	{'ENSG00000230944', 'ENSG00000229642'}
rs4685903	G	AC026202.5-AC027119.1	3	5365067	T	{'ENSG00000230944', 'ENSG00000229642'}
rs9831553	A	AC026202.5-AC027119.1	3	5365266	G	{'ENSG00000230944', 'ENSG00000229642'}
rs343427	C	AC026202.5-AC027119.1	3	5365682	T	{'ENSG00000230944', 'ENSG00000229642'}
rs13063465	C	AC026202.5-AC027119.1	3	5365759	T	{'ENSG00000230944', 'ENSG00000229642'}
rs55833895	C	AC026202.5-AC027119.1	3	5472746	T	{'ENSG00000230944', 'ENSG00000229642'}
rs7626608	A	AC026202.5-AC027119.1	3	5584106	G	{'ENSG00000230944', 'ENSG00000229642'}
rs72998680	A	AC026202.5-AC027119.1	3	5589614	G	{'ENSG00000230944', 'ENSG00000229642'}
rs77642530	C	AC026202.5-AC027119.1	3	5640353	T	{'ENSG00000230944', 'ENSG00000229642'}
rs1377213	C	AC026202.5-AC027119.1	3	5732384	T	{'ENSG00000230944', 'ENSG00000229642'}
rs2470638	C	AC026202.5-AC027119.1	3	5793776	T	{'ENSG00000230944', 'ENSG00000229642'}
rs6785403	C	AC026202.5-AC027119.1	3	5794759	T	{'ENSG00000230944', 'ENSG00000229642'}
rs2470654	A	AC026202.5-AC027119.1	3	5835085	G	{'ENSG00000230944', 'ENSG00000229642'}
rs10212265	C	AC026202.5-AC027119.1	3	5835715	T	{'ENSG00000230944', 'ENSG00000229642'}
rs733834	A	AC026202.5-AC027119.1	3	5851878	G	{'ENSG00000230944', 'ENSG00000229642'}
rs17824075	A	AC026202.5-AC027119.1	3	5863890	G	{'ENSG00000230944', 'ENSG00000229642'}
rs6781462	A	AC026202.5-AC027119.1	3	5879700	G	{'ENSG00000230944', 'ENSG00000229642'}
rs6781793	A	AC026202.5-AC027119.1	3	5879958	G	{'ENSG00000230944', 'ENSG00000229642'}
rs149946228	A	AC026202.5-AC027119.1	3	5891673	G	{'ENSG00000230944', 'ENSG00000229642'}
rs74319189	C	AC026202.5-AC027119.1	3	5935722	T	{'ENSG00000230944', 'ENSG00000229642'}
rs9869388	A	AC026202.5-AC027119.1	3	5939435	G	{'ENSG00000230944', 'ENSG00000229642'}
rs6773157	A	AC026202.5-AC027119.1	3	5942546	C	{'ENSG00000230944', 'ENSG00000229642'}
rs73811023	A	AC026202.5-AC027119.1	3	5945299	C	{'ENSG00000230944', 'ENSG00000229642'}
rs12490072	A	AC026202.5-AC027119.1	3	5973912	G	{'ENSG00000230944', 'ENSG00000229642'}
rs73808732	A	AC026202.5-AC027119.1	3	5975861	G	{'ENSG00000230944', 'ENSG00000229642'}
rs4393888	A	AC026202.5-AC027119.1	3	5983520	G	{'ENSG00000230944', 'ENSG00000229642'}
rs9832508	A	AC026202.5-AC027119.1	3	5997641	G	{'ENSG00000230944', 'ENSG00000229642'}
rs113306159	A	AC027119.1	3	6013287	C	ENSG00000229642
rs13322878	C	AC027119.1	3	6016182	T	ENSG00000229642
rs9866226	C	AC027119.1	3	6023186	T	ENSG00000229642
rs4521210	A	AC027119.1	3	6030954	G	ENSG00000229642
rs9824660	A	AC027119.1	3	6031083	C	ENSG00000229642
rs73119635	C	AC027119.1	3	6033068	T	ENSG00000229642
rs9856851	A	AC027119.1	3	6037218	G	ENSG00000229642
rs9821404	C	AC027119.1	3	6092818	T	ENSG00000229642
rs908603	A	AC027119.1	3	6104625	G	ENSG00000229642
rs1013141	A	AC027119.1	3	6104844	C	ENSG00000229642
rs1013140	A	AC027119.1	3	6104861	G	ENSG00000229642
rs908601	A	AC027119.1	3	6105572	G	ENSG00000229642
rs147205057	C	AC027119.1	3	6110036	T	ENSG00000229642
rs17287974	C	AC027119.1	3	6121006	T	ENSG00000229642
rs6765165	A	AC026167.1	3	6194071	G	ENSG00000226022
rs12374113	A	AC026167.1	3	6230834	C	ENSG00000226022
rs9839456	C	AC026167.1	3	6231998	T	ENSG00000226022
rs10866051	C	AC091069.1	3	6249264	T	ENSG00000232958
rs12485894	C	AC026167.1	3	6291653	T	ENSG00000226022
rs1369623	C	AC026167.1	3	6400508	T	ENSG00000226022
rs4684529	C	AC026167.1	3	6408794	T	ENSG00000226022
rs7614376	A	AC026167.1-AC069277.2	3	6419975	G	{'ENSG00000232958', 'ENSG00000226022', 'ENSG00000223719', 'ENSG00000189229', 'ENSG00000226258'}
rs11924766	A	AC026167.1-AC069277.2	3	6497195	C	{'ENSG00000232958', 'ENSG00000226022', 'ENSG00000223719', 'ENSG00000189229', 'ENSG00000226258'}
rs56247305	A	AC069277.2	3	6606566	G	ENSG00000189229
rs57351878	A	AC069277.2	3	6623268	C	ENSG00000189229
rs347079	A	GRM7-AS3	3	6785240	G	ENSG00000226258
rs116947000	C	GRM7-AS3	3	6789002	T	ENSG00000226258
rs114873022	A	GRM7-AS3	3	6791911	G	ENSG00000226258
rs56365004	A	GRM7-AS3	3	6795891	G	ENSG00000226258
rs114714950	A	GRM7-AS3	3	6803759	G	ENSG00000226258
rs437555	A	GRM7	3	6874819	G	ENSG00000196277
rs340653	A	GRM7	3	6900663	G	ENSG00000196277
rs28832878	C	GRM7-AS2	3	6933112	T	ENSG00000237665
rs4108607	C	GRM7-AS2	3	6936074	T	ENSG00000237665
rs182885	C	GRM7	3	6963757	T	ENSG00000196277
rs339014	A	GRM7	3	6965462	G	ENSG00000196277
rs547541	A	GRM7	3	6968137	G	ENSG00000196277
rs535178	A	GRM7	3	6981587	G	ENSG00000196277
rs17825022	A	GRM7	3	7232830	G	ENSG00000196277
rs143892032	C	GRM7	3	7306003	T	ENSG00000196277
rs9836913	C	GRM7	3	7387696	T	ENSG00000196277
rs9837019	C	GRM7	3	7387710	T	ENSG00000196277
rs3933925	C	GRM7	3	7407487	T	ENSG00000196277
rs17654011	A	GRM7	3	7413301	G	ENSG00000196277
rs7340524	A	GRM7	3	7414506	G	ENSG00000196277
rs2324122	A	GRM7	3	7414789	G	ENSG00000196277
rs7615555	A	GRM7	3	7416169	G	ENSG00000196277
rs11131071	C	GRM7	3	7416760	T	ENSG00000196277
rs11131072	C	GRM7	3	7417400	T	ENSG00000196277
rs35007266	A	GRM7	3	7592953	C	ENSG00000196277
rs2034477	A	GRM7	3	7608177	G	ENSG00000196277
rs11710668	A	GRM7	3	7608493	G	ENSG00000196277
rs60672505	C	GRM7	3	7712514	T	ENSG00000196277
rs162795	C	GRM7	3	7768285	T	ENSG00000196277
rs161923	C	GRM7-LMCD1-AS1	3	7832927	T	{'ENSG00000224884', 'ENSG00000237697', 'ENSG00000227110', 'ENSG00000266293', 'ENSG00000236152', 'ENSG00000236202', 'ENSG00000228351', 'ENSG00000231401', 'ENSG00000196277', 'ENSG00000071282', 'ENSG00000237665', 'ENSG00000270207', 'ENSG00000253081'}
rs161924	A	GRM7-LMCD1-AS1	3	7833526	G	{'ENSG00000224884', 'ENSG00000237697', 'ENSG00000227110', 'ENSG00000266293', 'ENSG00000236152', 'ENSG00000236202', 'ENSG00000228351', 'ENSG00000231401', 'ENSG00000196277', 'ENSG00000071282', 'ENSG00000237665', 'ENSG00000270207', 'ENSG00000253081'}
rs59961678	A	GRM7-LMCD1-AS1	3	7975984	C	{'ENSG00000224884', 'ENSG00000237697', 'ENSG00000227110', 'ENSG00000266293', 'ENSG00000236152', 'ENSG00000236202', 'ENSG00000228351', 'ENSG00000231401', 'ENSG00000196277', 'ENSG00000071282', 'ENSG00000237665', 'ENSG00000270207', 'ENSG00000253081'}
rs11920261	G	GRM7-LMCD1-AS1	3	7977211	T	{'ENSG00000224884', 'ENSG00000237697', 'ENSG00000227110', 'ENSG00000266293', 'ENSG00000236152', 'ENSG00000236202', 'ENSG00000228351', 'ENSG00000231401', 'ENSG00000196277', 'ENSG00000071282', 'ENSG00000237665', 'ENSG00000270207', 'ENSG00000253081'}
rs7637188	C	GRM7-LMCD1-AS1	3	7979204	T	{'ENSG00000224884', 'ENSG00000237697', 'ENSG00000227110', 'ENSG00000266293', 'ENSG00000236152', 'ENSG00000236202', 'ENSG00000228351', 'ENSG00000231401', 'ENSG00000196277', 'ENSG00000071282', 'ENSG00000237665', 'ENSG00000270207', 'ENSG00000253081'}
rs6805315	C	LMCD1-AS1	3	8018628	T	ENSG00000227110
rs114706447	A	LMCD1-AS1	3	8025782	G	ENSG00000227110
rs9871212	G	AC018832.1	3	8142788	T	ENSG00000228351
rs9864278	A	AC018832.1	3	8144490	G	ENSG00000228351
rs9864388	A	AC018832.1	3	8144521	C	ENSG00000228351
rs1552495	C	LMCD1-AS1	3	8218633	T	ENSG00000227110
rs34611021	C	LMCD1-AS1	3	8219795	T	ENSG00000227110
rs984474	C	LMCD1-AS1	3	8272203	T	ENSG00000227110
rs17049131	A	LMCD1-AS1	3	8463562	G	ENSG00000227110
rs359008	C	LMCD1-AS1	3	8467670	T	ENSG00000227110
rs6796885	C	LMCD1-AS1	3	8505438	T	ENSG00000227110
rs165176	A	LINC00312	3	8619105	G	ENSG00000237697
rs164967	C	LINC00312	3	8619179	T	ENSG00000237697
rs2324665	A	LMCD1-AS1	3	8652993	G	ENSG00000227110
rs1016464	A	SSUH2	3	8700855	G	ENSG00000125046
rs237837	G	CAV3	3	8841641	T	ENSG00000182533
rs9866460	A	CAV3	3	8852260	C	ENSG00000182533
rs1714303	G	CAV3	3	8853177	T	ENSG00000182533
rs2075336	C	SRGAP3	3	9166851	T	ENSG00000196220
rs62247023	C	SRGAP3	3	9170197	T	ENSG00000196220
rs1145146	A	SRGAP3	3	9214970	G	ENSG00000196220
rs7653395	A	SRGAP3	3	9271190	G	ENSG00000196220
rs2700327	C	SRGAP3	3	9271493	T	ENSG00000196220
rs62244904	G	SRGAP3	3	9274055	T	ENSG00000196220
rs2648528	A	SRGAP3	3	9277379	G	ENSG00000196220
rs2600177	C	RP11-380O24.1	3	9382963	T	ENSG00000254485
rs2728939	G	PGAM1P4	3	9389577	T	ENSG00000214041
rs11919340	A	PGAM1P4	3	9395011	G	ENSG00000214041
rs148652861	A	RP11-380O24.1	3	9406377	C	ENSG00000254485
rs189689180	C	RP11-380O24.1	3	9409673	T	ENSG00000254485
rs138613822	C	THUMPD3	3	9410235	T	ENSG00000134077
rs192970514	C	THUMPD3	3	9410950	T	ENSG00000134077
rs144324243	C	THUMPD3	3	9420436	T	ENSG00000134077
rs369138339	C	THUMPD3	3	9423532	T	ENSG00000134077
rs139491942	C	THUMPD3	3	9426557	T	ENSG00000134077
rs373011373	A	SETD5	3	9477837	G	ENSG00000168137
rs117075385	A	SETD5	3	9480077	G	ENSG00000168137
rs117371861	C	SETD5	3	9480884	T	ENSG00000168137
rs189290009	G	SETD5	3	9486447	T	ENSG00000168137
rs372946763	A	SETD5	3	9491089	G	ENSG00000168137
rs145700017	A	SETD5	3	9492388	C	ENSG00000168137
rs118075862	A	SETD5	3	9495383	G	ENSG00000168137
rs143286389	A	SETD5	3	9503259	G	ENSG00000168137
rs139872054	G	SETD5	3	9504589	T	ENSG00000168137
rs185511796	A	SETD5	3	9508265	G	ENSG00000168137
rs372676994	A	SETD5	3	9510386	G	ENSG00000168137
rs374964065	A	SETD5	3	9514228	G	ENSG00000168137
rs145729046	G	SETD5	3	9520533	T	ENSG00000168137
rs141279364	C	SETD5	3	9523030	T	ENSG00000168137
rs466120	A	CPNE9	3	9753939	G	ENSG00000144550
rs187310	C	CPNE9	3	9754334	T	ENSG00000144550
rs2479	A	CIDEC	3	9908525	G	ENSG00000187288
rs279600	A	CIDEC	3	9913458	G	ENSG00000187288
rs466573	A	CIDEC	3	9916009	G	ENSG00000187288
rs779909	A	RNU6-814P	3	10262178	G	ENSG00000222348
rs2675489	A	IRAK2	3	10268648	G	ENSG00000134070
rs11717920	G	IRAK2	3	10277808	T	ENSG00000134070
rs543935309	C	IRAK2	3	10281826	T	ENSG00000134070
rs17032621	A	LINC00852	3	10325638	G	ENSG00000231177
rs13071035	A	ATP2B2	3	10418330	G	ENSG00000157087
rs3774162	C	MIR885	3	10433374	T	ENSG00000216135
rs79613858	G	MIR885	3	10440001	T	ENSG00000216135
rs11716094	G	ATP2B2	3	10441971	T	ENSG00000157087
rs9862731	A	ATP2B2	3	10449359	C	ENSG00000157087
rs9863514	A	ATP2B2	3	10449877	G	ENSG00000157087
rs73115688	A	ATP2B2	3	10472379	G	ENSG00000157087
rs6442171	C	ATP2B2	3	10504602	T	ENSG00000157087
rs17032929	C	ATP2B2	3	10506883	T	ENSG00000157087
rs75316710	A	ATP2B2	3	10549736	G	ENSG00000157087
rs4684705	A	ATP2B2	3	10563079	G	ENSG00000157087
rs7618217	A	ATP2B2	3	10572658	C	ENSG00000157087
rs7617092	G	ATP2B2	3	10584473	T	ENSG00000157087
rs6808128	A	ATP2B2	3	10588732	G	ENSG00000157087
rs75349823	C	ATP2B2	3	10621663	T	ENSG00000157087
rs73811930	C	ATP2B2	3	10621885	T	ENSG00000157087
rs56211133	C	ATP2B2	3	10626513	T	ENSG00000157087
rs7636942	C	ATP2B2	3	10631529	T	ENSG00000157087
rs9839935	G	ATP2B2	3	10633169	T	ENSG00000157087
rs12107298	C	ATP2B2	3	10633458	T	ENSG00000157087
rs78705691	C	ATP2B2	3	10662561	T	ENSG00000157087
rs7651051	C	ATP2B2	3	10681712	T	ENSG00000157087
rs923086	A	AC018495.3-SLC6A11	3	10824719	C	{'ENSG00000230599', 'ENSG00000132164'}
rs3732945	A	SLC6A11	3	10871457	G	ENSG00000132164
rs2017660	C	SLC6A11	3	10883043	T	ENSG00000132164
rs138636627	C	SLC6A11	3	10891845	T	ENSG00000132164
rs751960	A	SLC6A11-SLC6A1	3	11016323	G	{'ENSG00000232287', 'ENSG00000157103', 'ENSG00000132164'}
rs77599671	G	SLC6A1-HRH1	3	11146782	T	{'ENSG00000232287', 'ENSG00000213964', 'ENSG00000196639', 'ENSG00000157103'}
rs78253882	A	SLC6A1-HRH1	3	11146819	G	{'ENSG00000232287', 'ENSG00000213964', 'ENSG00000196639', 'ENSG00000157103'}
rs115151844	A	SLC6A1-HRH1	3	11162193	G	{'ENSG00000232287', 'ENSG00000213964', 'ENSG00000196639', 'ENSG00000157103'}
rs2616550	A	VGLL4	3	11668976	G	ENSG00000144560
rs2616549	C	VGLL4	3	11669127	T	ENSG00000144560
rs2616546	A	VGLL4	3	11670061	G	ENSG00000144560
rs4684793	C	VGLL4	3	11699704	T	ENSG00000144560
rs6782324	A	VGLL4	3	11732276	C	ENSG00000144560
rs2030065	C	VGLL4	3	11732506	T	ENSG00000144560
rs75743453	C	TAMM41	3	11854091	T	ENSG00000144559
rs11128574	C	TAMM41	3	11889926	T	ENSG00000144559
rs6767752	C	MARK2P14-RN7SL147P	3	11960905	T	{'ENSG00000263988', 'ENSG00000231897', 'ENSG00000251038'}
rs11707426	C	MARK2P14-RN7SL147P	3	11961288	T	{'ENSG00000263988', 'ENSG00000231897', 'ENSG00000251038'}
rs9818018	C	MARK2P14-RN7SL147P	3	11961821	T	{'ENSG00000263988', 'ENSG00000231897', 'ENSG00000251038'}
rs188576	C	MARK2P14-RN7SL147P	3	11966535	T	{'ENSG00000263988', 'ENSG00000231897', 'ENSG00000251038'}
rs7648130	C	MARK2P14-RN7SL147P	3	11973053	T	{'ENSG00000263988', 'ENSG00000231897', 'ENSG00000251038'}
rs143523398	G	MARK2P14-RN7SL147P	3	11974046	T	{'ENSG00000263988', 'ENSG00000231897', 'ENSG00000251038'}
rs6792735	A	MARK2P14-RN7SL147P	3	11981887	C	{'ENSG00000263988', 'ENSG00000231897', 'ENSG00000251038'}
rs216266	A	MARK2P14-RN7SL147P	3	11987520	G	{'ENSG00000263988', 'ENSG00000231897', 'ENSG00000251038'}
rs305504	A	MARK2P14-RN7SL147P	3	11989034	G	{'ENSG00000263988', 'ENSG00000231897', 'ENSG00000251038'}
rs2623884	A	RN7SL147P	3	11993332	G	ENSG00000263988
rs384070	C	RN7SL147P	3	11994493	T	ENSG00000263988
rs305495	G	RN7SL147P	3	11998165	T	ENSG00000263988
rs184245	A	RN7SL147P-SYN2	3	12026207	C	{'ENSG00000263988', 'ENSG00000265870', 'ENSG00000233026', 'ENSG00000157150', 'ENSG00000226642', 'ENSG00000157152'}
rs2600260	C	RN7SL147P-SYN2	3	12028235	T	{'ENSG00000263988', 'ENSG00000265870', 'ENSG00000233026', 'ENSG00000157150', 'ENSG00000226642', 'ENSG00000157152'}
rs2623873	G	SYN2	3	12045767	T	ENSG00000157152
rs9310398	A	SYN2	3	12056755	G	ENSG00000157152
rs307610	C	SYN2	3	12064555	T	ENSG00000157152
rs372523395	A	SYN2	3	12092907	G	ENSG00000157152
rs307561	A	SYN2	3	12092987	G	ENSG00000157152
rs307559	G	SYN2	3	12094965	T	ENSG00000157152
rs307595	A	SYN2	3	12105298	G	ENSG00000157152
rs307590	C	ACTG1P12	3	12108350	T	ENSG00000226642
rs307589	A	ACTG1P12	3	12109076	G	ENSG00000226642
rs307571	G	SYN2	3	12126112	T	ENSG00000157152
rs92090	G	SYN2	3	12177641	T	ENSG00000157152
rs12495716	A	SYN2	3	12177661	G	ENSG00000157152
rs11921394	G	SYN2	3	12179649	T	ENSG00000157152
rs795092	C	SYN2	3	12180750	T	ENSG00000157152
rs2279750	A	SYN2	3	12198617	C	ENSG00000157152
rs11918040	G	AC026166.2	3	12206425	T	ENSG00000233026
rs795009	G	AC026166.2	3	12208671	T	ENSG00000233026
rs795011	G	AC026166.2	3	12211046	T	ENSG00000233026
rs310753	A	SYN2	3	12214907	G	ENSG00000157152
rs9808956	A	SYN2	3	12215656	G	ENSG00000157152
rs310758	C	SYN2	3	12218523	T	ENSG00000157152
rs794999	A	SYN2	3	12229015	G	ENSG00000157152
rs1661583	A	SYN2	3	12230438	G	ENSG00000157152
rs1661584	C	SYN2	3	12230439	T	ENSG00000157152
rs310766	A	SYN2	3	12233482	G	ENSG00000157152
rs795002	C	SYN2-GSTM5P1	3	12243463	T	{'ENSG00000265870', 'ENSG00000233026', 'ENSG00000157150', 'ENSG00000226642', 'ENSG00000157152', 'ENSG00000236062'}
rs6789893	C	SYN2-GSTM5P1	3	12266335	T	{'ENSG00000265870', 'ENSG00000233026', 'ENSG00000157150', 'ENSG00000226642', 'ENSG00000157152', 'ENSG00000236062'}
rs7616006	A	SYN2-GSTM5P1	3	12267648	G	{'ENSG00000265870', 'ENSG00000233026', 'ENSG00000157150', 'ENSG00000226642', 'ENSG00000157152', 'ENSG00000236062'}
rs12491937	A	SYN2-GSTM5P1	3	12268244	G	{'ENSG00000265870', 'ENSG00000233026', 'ENSG00000157150', 'ENSG00000226642', 'ENSG00000157152', 'ENSG00000236062'}
rs9846803	A	SYN2-GSTM5P1	3	12273547	G	{'ENSG00000265870', 'ENSG00000233026', 'ENSG00000157150', 'ENSG00000226642', 'ENSG00000157152', 'ENSG00000236062'}
rs310756	C	SYN2-GSTM5P1	3	12277612	T	{'ENSG00000265870', 'ENSG00000233026', 'ENSG00000157150', 'ENSG00000226642', 'ENSG00000157152', 'ENSG00000236062'}
rs12490907	C	SYN2-GSTM5P1	3	12279917	T	{'ENSG00000265870', 'ENSG00000233026', 'ENSG00000157150', 'ENSG00000226642', 'ENSG00000157152', 'ENSG00000236062'}
rs113980365	A	SYN2-GSTM5P1	3	12282280	G	{'ENSG00000265870', 'ENSG00000233026', 'ENSG00000157150', 'ENSG00000226642', 'ENSG00000157152', 'ENSG00000236062'}
rs13064115	C	PPARG-TSEN2	3	12492949	T	{'ENSG00000154743', 'ENSG00000251777', 'ENSG00000251774', 'ENSG00000225026', 'ENSG00000132170', 'ENSG00000225526', 'ENSG00000200114'}
rs1699348	C	PPARG-TSEN2	3	12507564	T	{'ENSG00000154743', 'ENSG00000251777', 'ENSG00000251774', 'ENSG00000225026', 'ENSG00000132170', 'ENSG00000225526', 'ENSG00000200114'}
rs6768977	A	PPARG-TSEN2	3	12508169	G	{'ENSG00000154743', 'ENSG00000251777', 'ENSG00000251774', 'ENSG00000225026', 'ENSG00000132170', 'ENSG00000225526', 'ENSG00000200114'}
rs709164	A	PPARG-TSEN2	3	12514157	G	{'ENSG00000154743', 'ENSG00000251777', 'ENSG00000251774', 'ENSG00000225026', 'ENSG00000132170', 'ENSG00000225526', 'ENSG00000200114'}
rs796292	A	PPARG-TSEN2	3	12520721	C	{'ENSG00000154743', 'ENSG00000251777', 'ENSG00000251774', 'ENSG00000225026', 'ENSG00000132170', 'ENSG00000225526', 'ENSG00000200114'}
rs299640	A	TSEN2	3	12532057	G	ENSG00000154743
rs299639	A	TSEN2	3	12533335	C	ENSG00000154743
rs299638	C	TSEN2	3	12534327	T	ENSG00000154743
rs299637	A	TSEN2	3	12534923	G	ENSG00000154743
rs299655	A	RNA5SP123	3	12550235	G	ENSG00000200114
rs299656	A	RNA5SP123	3	12550934	G	ENSG00000200114
rs2648311	C	TSEN2	3	12561622	T	ENSG00000154743
rs796174	A	TSEN2	3	12564033	G	ENSG00000154743
rs796173	A	TSEN2	3	12564302	G	ENSG00000154743
rs299632	C	TSEN2	3	12570572	T	ENSG00000154743
rs299641	A	TSEN2	3	12573336	G	ENSG00000154743
rs2348196	C	TSEN2	3	12575593	T	ENSG00000154743
rs1463664	A	C3orf83	3	12605448	G	ENSG00000225526
rs2596817	A	MKRN2	3	12612161	C	ENSG00000075975
rs2442804	A	MKRN2	3	12615580	G	ENSG00000075975
rs73130305	C	RAF1	3	12621075	T	ENSG00000132155
rs2596830	A	RAF1	3	12631774	G	ENSG00000132155
rs5746207	A	RAF1	3	12648156	G	ENSG00000132155
rs963959	C	RAF1	3	12649937	T	ENSG00000132155
rs73132351	A	RAF1	3	12688284	G	ENSG00000132155
rs3806661	A	RAF1	3	12705855	G	ENSG00000132155
rs9861271	A	RAF1	3	12707620	C	ENSG00000132155
rs6767174	A	RAF1	3	12708514	G	ENSG00000132155
rs7639513	C	RAF1	3	12709485	T	ENSG00000132155
rs9811605	C	CRIP1P1	3	12710670	T	ENSG00000233252
rs2348201	A	CRIP1P1	3	12711696	G	ENSG00000233252
rs9830045	A	CRIP1P1-TMEM40	3	12726224	G	{'ENSG00000088726', 'ENSG00000233252'}
rs9872243	G	CRIP1P1-TMEM40	3	12732472	T	{'ENSG00000088726', 'ENSG00000233252'}
rs4356807	A	CRIP1P1-TMEM40	3	12732777	G	{'ENSG00000088726', 'ENSG00000233252'}
rs113970960	C	CRIP1P1-TMEM40	3	12738547	T	{'ENSG00000088726', 'ENSG00000233252'}
rs9829371	C	CRIP1P1-TMEM40	3	12738922	T	{'ENSG00000088726', 'ENSG00000233252'}
rs3897889	C	CRIP1P1-TMEM40	3	12754326	T	{'ENSG00000088726', 'ENSG00000233252'}
rs73133797	A	CRIP1P1-TMEM40	3	12762346	G	{'ENSG00000088726', 'ENSG00000233252'}
rs2013803	A	CRIP1P1-TMEM40	3	12763143	G	{'ENSG00000088726', 'ENSG00000233252'}
rs143202329	G	CRIP1P1-TMEM40	3	12765927	T	{'ENSG00000088726', 'ENSG00000233252'}
rs9865381	C	TMEM40	3	12801685	T	ENSG00000088726
rs9865548	C	TMEM40	3	12801785	T	ENSG00000088726
rs11719526	C	TMEM40	3	12803313	T	ENSG00000088726
rs9880453	C	TMEM40	3	12804060	T	ENSG00000088726
rs13316224	C	TMEM40	3	12807314	T	ENSG00000088726
rs6764307	C	RP11-767C1.1	3	12921013	T	ENSG00000232746
rs77257750	C	IQSEC1	3	12937077	T	ENSG00000144711
rs734525	C	IQSEC1	3	12949028	T	ENSG00000144711
rs56120972	C	RP11-715I4.1	3	13097056	T	ENSG00000231362
rs73018507	A	IQSEC1	3	13099791	C	ENSG00000144711
rs73018510	A	IQSEC1	3	13101252	G	ENSG00000144711
rs115196595	A	IQSEC1	3	13116044	G	ENSG00000144711
rs116496897	G	IQSEC1	3	13117492	T	ENSG00000144711
rs61106206	C	IQSEC1-NUP210	3	13120635	T	{'ENSG00000144711', 'ENSG00000231362', 'ENSG00000132182'}
rs59671840	A	IQSEC1-NUP210	3	13120892	G	{'ENSG00000144711', 'ENSG00000231362', 'ENSG00000132182'}
rs73014648	C	IQSEC1-NUP210	3	13136771	T	{'ENSG00000144711', 'ENSG00000231362', 'ENSG00000132182'}
rs360749	A	IQSEC1-NUP210	3	13140835	C	{'ENSG00000144711', 'ENSG00000231362', 'ENSG00000132182'}
rs556802	A	IQSEC1-NUP210	3	13145779	G	{'ENSG00000144711', 'ENSG00000231362', 'ENSG00000132182'}
rs6442350	A	IQSEC1-NUP210	3	13166700	C	{'ENSG00000144711', 'ENSG00000231362', 'ENSG00000132182'}
rs62234200	C	IQSEC1-NUP210	3	13189763	T	{'ENSG00000144711', 'ENSG00000231362', 'ENSG00000132182'}
rs6801895	A	IQSEC1-NUP210	3	13219027	G	{'ENSG00000144711', 'ENSG00000231362', 'ENSG00000132182'}
rs58066077	C	IQSEC1-NUP210	3	13228468	T	{'ENSG00000144711', 'ENSG00000231362', 'ENSG00000132182'}
rs2047515	C	IQSEC1-NUP210	3	13229593	T	{'ENSG00000144711', 'ENSG00000231362', 'ENSG00000132182'}
rs56983942	C	IQSEC1-NUP210	3	13286723	T	{'ENSG00000144711', 'ENSG00000231362', 'ENSG00000132182'}
rs35220159	A	FBLN2	3	13631296	G	ENSG00000163520
rs2242023	A	FBLN2	3	13670481	G	ENSG00000163520
rs3773249	A	FBLN2	3	13677038	G	ENSG00000163520
rs73044805	C	LINC00620	3	13694754	T	ENSG00000224514
rs76701641	A	LINC00620	3	13699093	G	ENSG00000224514
rs6442405	A	LINC00620	3	13704962	G	ENSG00000224514
rs4074837	A	LINC00620	3	13735788	G	ENSG00000224514
rs4684984	C	LINC00620	3	13739990	T	ENSG00000224514
rs4234516	A	AC093611.2	3	13756641	G	ENSG00000265457
rs11128657	C	LINC00620-WNT7A	3	13833084	T	{'ENSG00000224514', 'ENSG00000265457', 'ENSG00000238827', 'ENSG00000154764'}
rs12636357	C	LINC00620-WNT7A	3	13846443	T	{'ENSG00000224514', 'ENSG00000265457', 'ENSG00000238827', 'ENSG00000154764'}
rs78043466	C	WNT7A-VN1R20P	3	13949821	T	{'ENSG00000233121', 'ENSG00000154764'}
rs144859561	A	TPRXL	3	14051876	G	ENSG00000180438
rs147418724	C	VN1R21P-CHCHD4	3	14142791	T	{'ENSG00000163528', 'ENSG00000224752'}
rs2035412	C	RP11-536I6.2	3	14313342	T	ENSG00000255021
rs56389796	A	RP11-536I6.2	3	14313710	G	ENSG00000255021
rs4685107	C	RP11-536I6.2	3	14327501	T	ENSG00000255021
rs73032879	C	RP11-536I6.2	3	14334149	T	ENSG00000255021
rs142295041	A	RP11-536I6.1-RNA5SP124	3	14408082	G	{'ENSG00000251576', 'ENSG00000199609'}
rs7643329	A	RP11-536I6.1-RNA5SP124	3	14409794	C	{'ENSG00000251576', 'ENSG00000199609'}
rs7621418	C	RP11-536I6.1-RNA5SP124	3	14409902	T	{'ENSG00000251576', 'ENSG00000199609'}
rs13325604	C	RP11-536I6.1-RNA5SP124	3	14413979	T	{'ENSG00000251576', 'ENSG00000199609'}
rs4685147	C	RP11-536I6.1-RNA5SP124	3	14424656	T	{'ENSG00000251576', 'ENSG00000199609'}
rs1865886	C	RP11-536I6.1-RNA5SP124	3	14425487	T	{'ENSG00000251576', 'ENSG00000199609'}
rs1156568	C	SLC6A6	3	14446545	T	ENSG00000131389
rs73030146	A	SLC6A6	3	14478190	G	ENSG00000131389
rs3773189	A	SLC6A6	3	14486392	G	ENSG00000131389
rs28742931	C	SLC6A6	3	14501686	T	ENSG00000131389
rs28462294	A	GRIP2	3	14555411	C	ENSG00000144596
rs9681597	G	RHBDF1P1-AC090952.5	3	14671085	T	{'ENSG00000234123', 'ENSG00000235629'}
rs1864901	C	C3orf20	3	14731259	T	ENSG00000131379
rs58873238	C	C3orf20	3	14733791	T	ENSG00000131379
rs4685234	C	FGD5	3	14965466	T	ENSG00000154783
rs13097015	C	FGD5-AS1	3	14992135	T	ENSG00000225733
rs1105922	A	NR2C2	3	15036240	G	ENSG00000177463
rs11706556	A	MRPS25	3	15094393	G	ENSG00000131368
rs28778661	A	NR2C2	3	15096824	C	ENSG00000177463
rs13065057	C	ZFYVE20	3	15142346	T	ENSG00000131381
rs6782735	A	ZFYVE20-AC090954.5	3	15150085	C	{'ENSG00000131381', 'ENSG00000228874'}
rs9861366	C	ZFYVE20-AC090954.5	3	15156653	T	{'ENSG00000131381', 'ENSG00000228874'}
rs7635182	A	ZFYVE20-AC090954.5	3	15162275	G	{'ENSG00000131381', 'ENSG00000228874'}
rs6442501	A	ZFYVE20-AC090954.5	3	15163199	G	{'ENSG00000131381', 'ENSG00000228874'}
rs17538058	A	ZFYVE20-AC090954.5	3	15165487	G	{'ENSG00000131381', 'ENSG00000228874'}
rs73027506	C	SH3BP5	3	15332823	T	ENSG00000131370
rs68152130	A	SH3BP5-HMGN2P7	3	15393167	C	{'ENSG00000226427', 'ENSG00000201162', 'ENSG00000238891', 'ENSG00000131370'}
rs17541938	C	SH3BP5-HMGN2P7	3	15409823	T	{'ENSG00000226427', 'ENSG00000201162', 'ENSG00000238891', 'ENSG00000131370'}
rs58353075	C	HMGN2P7	3	15414325	T	ENSG00000226427
rs13095978	G	METTL6	3	15441110	T	ENSG00000206562
rs11918807	C	METTL6	3	15446277	T	ENSG00000206562
rs9847430	G	METTL6	3	15449640	T	ENSG00000206562
rs6792128	A	METTL6	3	15458857	G	ENSG00000206562
rs7609897	G	COLQ	3	15502681	T	ENSG00000206561
rs3796305	C	BTD	3	15688647	T	ENSG00000169814
rs2455852	C	BTD	3	15688688	T	ENSG00000169814
rs11917845	C	ANKRD28	3	15716462	T	ENSG00000206560
rs2470544	A	ANKRD28	3	15727234	G	ENSG00000206560
rs7630642	A	ANKRD28	3	15727823	G	ENSG00000206560
rs56914352	A	ANKRD28	3	15744406	G	ENSG00000206560
rs6771419	A	ANKRD28	3	15753868	G	ENSG00000206560
rs67499941	A	RN7SL4P	3	15781805	C	ENSG00000263740
rs73040253	C	ANKRD28	3	15832547	T	ENSG00000206560
rs2305221	A	ANKRD28	3	15839085	G	ENSG00000206560
rs67599948	C	ANKRD28	3	15886202	T	ENSG00000206560
rs57146443	C	ANKRD28	3	15898884	T	ENSG00000206560
rs67706167	A	ANKRD28	3	15899285	G	ENSG00000206560
rs58877126	C	MIR563	3	15919970	T	ENSG00000207815
rs56338908	A	AC090945.1-GALNT15	3	15929588	G	{'ENSG00000224728', 'ENSG00000255701', 'ENSG00000131386'}
rs6442554	A	AC090945.1-GALNT15	3	15930714	G	{'ENSG00000224728', 'ENSG00000255701', 'ENSG00000131386'}
rs12495958	G	AC090945.1-GALNT15	3	15941439	T	{'ENSG00000224728', 'ENSG00000255701', 'ENSG00000131386'}
rs66871770	C	AC090945.1-GALNT15	3	15941590	T	{'ENSG00000224728', 'ENSG00000255701', 'ENSG00000131386'}
rs4685269	A	AC090945.1-GALNT15	3	15942354	G	{'ENSG00000224728', 'ENSG00000255701', 'ENSG00000131386'}
rs56303115	C	AC090945.1-GALNT15	3	15945218	T	{'ENSG00000224728', 'ENSG00000255701', 'ENSG00000131386'}
rs59724306	C	AC090945.1-GALNT15	3	15947065	T	{'ENSG00000224728', 'ENSG00000255701', 'ENSG00000131386'}
rs200765271	C	AC090945.1-GALNT15	3	15949573	T	{'ENSG00000224728', 'ENSG00000255701', 'ENSG00000131386'}
rs1598254	C	AC090945.1-GALNT15	3	16047104	T	{'ENSG00000224728', 'ENSG00000255701', 'ENSG00000131386'}
rs6777046	A	AC090945.1-GALNT15	3	16061451	G	{'ENSG00000224728', 'ENSG00000255701', 'ENSG00000131386'}
rs9815997	C	AC090945.1-GALNT15	3	16068354	T	{'ENSG00000224728', 'ENSG00000255701', 'ENSG00000131386'}
rs9874065	C	AC090945.1-GALNT15	3	16070506	T	{'ENSG00000224728', 'ENSG00000255701', 'ENSG00000131386'}
rs11712968	C	GALNT15	3	16239111	T	ENSG00000131386
rs116123108	A	RP11-415F23.4	3	16384663	G	ENSG00000272529
rs690248	A	OXNAD1	3	16388981	G	ENSG00000154814
rs34888646	C	OXNAD1	3	16396272	T	ENSG00000154814
rs117459672	C	RFTN1	3	16397944	T	ENSG00000131378
rs62236345	C	RFTN1	3	16457700	T	ENSG00000131378
rs4538360	A	RFTN1	3	16543962	G	ENSG00000131378
rs4532116	A	RFTN1	3	16544134	C	ENSG00000131378
rs75464773	C	LINC00690-DAZL	3	16611333	T	{'ENSG00000092345', 'ENSG00000233570', 'ENSG00000264034'}
rs77644409	G	LINC00690-DAZL	3	16622951	T	{'ENSG00000092345', 'ENSG00000233570', 'ENSG00000264034'}
rs76204094	A	DAZL	3	16635851	G	ENSG00000092345
rs79924124	A	DAZL	3	16635852	C	ENSG00000092345
rs6784278	A	AC091493.2-PLCL2	3	16819091	G	{'ENSG00000154822', 'ENSG00000224039', 'ENSG00000264818', 'ENSG00000229271', 'ENSG00000226441'}
rs9849026	A	PLCL2	3	16840433	G	ENSG00000154822
rs4685400	G	PLCL2	3	16947451	A	ENSG00000154822
rs34149515	A	PLCL2	3	16953337	G	ENSG00000154822
rs4685405	G	PLCL2	3	16981683	T	ENSG00000154822
rs1806556	C	PLCL2	3	17016719	T	ENSG00000154822
rs7653027	C	PLCL2	3	17019857	T	ENSG00000154822
rs7629171	A	PLCL2	3	17024248	G	ENSG00000154822
rs7617779	A	PLCL2	3	17045586	G	ENSG00000154822
rs17272796	C	PLCL2	3	17077268	T	ENSG00000154822
rs4353792	A	PLCL2	3	17078640	G	ENSG00000154822
rs12497667	A	PLCL2-AS1	3	17080974	G	ENSG00000226441
rs7617672	C	PLCL2-AS1	3	17081116	T	ENSG00000226441
rs12487288	A	PLCL2-AS1	3	17083048	G	ENSG00000226441
rs4685421	A	PLCL2-AS1	3	17090334	G	ENSG00000226441
rs55748719	A	PLCL2	3	17091601	G	ENSG00000154822
rs13058764	A	PLCL2	3	17093538	G	ENSG00000154822
rs11128815	C	PLCL2	3	17094361	T	ENSG00000154822
rs9985404	A	PLCL2	3	17095401	G	ENSG00000154822
rs1019848	A	TBC1D5	3	17906526	G	ENSG00000131374
rs12638630	C	TBC1D5	3	17919422	T	ENSG00000131374
rs1346885	A	TBC1D5	3	17930444	G	ENSG00000131374
rs4908991	A	TBC1D5	3	17934292	G	ENSG00000131374
rs1430890	C	TBC1D5	3	17955677	T	ENSG00000131374
rs13320315	A	TBC1D5	3	17955863	G	ENSG00000131374
rs58614718	C	TBC1D5	3	18075577	T	ENSG00000131374
rs6577625	A	TBC1D5	3	18295905	G	ENSG00000131374
rs12714955	C	TBC1D5	3	18310505	T	ENSG00000131374
rs9837205	A	TBC1D5	3	18313624	C	ENSG00000131374
rs6762753	A	SATB1	3	18465443	G	ENSG00000182568
rs73040343	A	SATB1	3	18466059	G	ENSG00000182568
rs73040360	C	AC144521.1	3	18483315	T	ENSG00000228956
rs59423744	A	AC144521.1	3	18518208	G	ENSG00000228956
rs1513756	A	AC144521.1	3	18531136	G	ENSG00000228956
rs11921996	C	AC144521.1	3	18533493	T	ENSG00000228956
rs13064758	C	AC144521.1	3	18534625	T	ENSG00000228956
rs6780533	A	AC144521.1	3	18538717	G	ENSG00000228956
rs1837676	C	AC144521.1	3	18564639	T	ENSG00000228956
rs1887788	A	AC144521.1	3	18580998	C	ENSG00000228956
rs7633075	G	RAD23BP1	3	18581848	T	ENSG00000236570
rs6550061	A	RAD23BP1	3	18582133	G	ENSG00000236570
rs7617681	A	AC144521.1	3	18586870	G	ENSG00000228956
rs3849535	C	AC144521.1	3	18587563	T	ENSG00000228956
rs1973633	C	AC144521.1	3	18594153	T	ENSG00000228956
rs4398454	C	AC144521.1	3	18598244	T	ENSG00000228956
rs17044614	A	AC144521.1	3	18599078	G	ENSG00000228956
rs6763445	C	AC144521.1	3	18691264	T	ENSG00000228956
rs6773385	C	AC144521.1	3	18764917	T	ENSG00000228956
rs75993177	C	KCNH8	3	19496409	T	ENSG00000183960
rs113193098	A	KCNH8	3	19506920	G	ENSG00000183960
rs75135569	A	KCNH8	3	19506945	G	ENSG00000183960
rs57575850	C	KCNH8	3	19507130	T	ENSG00000183960
rs75805133	A	KCNH8	3	19511508	G	ENSG00000183960
rs75761397	G	KCNH8	3	19518967	T	ENSG00000183960
rs9809140	A	KCNH8	3	19519043	G	ENSG00000183960
rs77655087	C	KCNH8	3	19521366	T	ENSG00000183960
rs7617994	A	KCNH8	3	19522955	G	ENSG00000183960
rs6781615	A	KCNH8	3	19525965	G	ENSG00000183960
rs9844177	A	KCNH8	3	19536662	G	ENSG00000183960
rs78793008	C	KCNH8	3	19574425	T	ENSG00000183960
rs75187628	A	KCNH8	3	19574426	G	ENSG00000183960
rs76284331	C	KCNH8-EFHB	3	19594217	T	{'ENSG00000232953', 'ENSG00000271898', 'ENSG00000183960', 'ENSG00000163576'}
rs78642607	A	KCNH8-EFHB	3	19594352	G	{'ENSG00000232953', 'ENSG00000271898', 'ENSG00000183960', 'ENSG00000163576'}
rs11561668	C	KCNH8-EFHB	3	19594801	T	{'ENSG00000232953', 'ENSG00000271898', 'ENSG00000183960', 'ENSG00000163576'}
rs11128919	A	KCNH8-EFHB	3	19596436	C	{'ENSG00000232953', 'ENSG00000271898', 'ENSG00000183960', 'ENSG00000163576'}
rs7652936	A	KCNH8-EFHB	3	19615030	C	{'ENSG00000232953', 'ENSG00000271898', 'ENSG00000183960', 'ENSG00000163576'}
rs62277036	C	KCNH8-EFHB	3	19632779	T	{'ENSG00000232953', 'ENSG00000271898', 'ENSG00000183960', 'ENSG00000163576'}
rs77926877	A	KCNH8-EFHB	3	19658397	G	{'ENSG00000232953', 'ENSG00000271898', 'ENSG00000183960', 'ENSG00000163576'}
rs62278799	A	KCNH8-EFHB	3	19699002	G	{'ENSG00000232953', 'ENSG00000271898', 'ENSG00000183960', 'ENSG00000163576'}
rs60857264	A	KCNH8-EFHB	3	19729190	G	{'ENSG00000232953', 'ENSG00000271898', 'ENSG00000183960', 'ENSG00000163576'}
rs62278816	C	KCNH8-EFHB	3	19730811	T	{'ENSG00000232953', 'ENSG00000271898', 'ENSG00000183960', 'ENSG00000163576'}
rs13068289	A	AC097635.4	3	20045445	C	ENSG00000230697
rs13096186	A	KAT2B	3	20109428	G	ENSG00000114166
rs2929395	A	KAT2B	3	20109641	G	ENSG00000114166
rs9842739	C	KAT2B	3	20109868	T	ENSG00000114166
rs2686323	C	KAT2B	3	20111267	T	ENSG00000114166
rs71316245	A	KAT2B	3	20112012	G	ENSG00000114166
rs73179773	C	KAT2B	3	20112234	T	ENSG00000114166
rs4435663	A	KAT2B	3	20137669	G	ENSG00000114166
rs7624514	G	KAT2B	3	20164616	T	ENSG00000114166
rs7647320	C	KAT2B	3	20164651	T	ENSG00000114166
rs6550355	C	KAT2B	3	20165605	T	ENSG00000114166
rs142667513	C	KAT2B	3	20170491	T	ENSG00000114166
rs62241664	C	KAT2B	3	20171086	T	ENSG00000114166
rs3811672	G	KAT2B	3	20172012	T	ENSG00000114166
rs73818824	C	MIR3135A	3	20175315	T	ENSG00000266745
rs77271589	C	MIR3135A	3	20176917	T	ENSG00000266745
rs78994263	C	MIR3135A	3	20179943	T	ENSG00000266745
rs3792281	G	MIR3135A	3	20183799	T	ENSG00000266745
rs2661378	A	KAT2B	3	20185009	C	ENSG00000114166
rs78699704	A	KAT2B	3	20185936	G	ENSG00000114166
rs3749184	A	KAT2B	3	20195180	G	ENSG00000114166
rs12629934	C	SGOL1	3	20229607	T	ENSG00000129810
rs2089495	A	RNY4P22-RNU6-822P	3	20239393	C	{'ENSG00000252442', 'ENSG00000199577'}
rs12630947	C	RNY4P22-RNU6-822P	3	20276251	T	{'ENSG00000252442', 'ENSG00000199577'}
rs11128945	C	RNY4P22-RNU6-822P	3	20277489	T	{'ENSG00000252442', 'ENSG00000199577'}
rs73039189	G	RNY4P22-RNU6-822P	3	20282373	T	{'ENSG00000252442', 'ENSG00000199577'}
rs73039201	A	RNY4P22-RNU6-822P	3	20289438	G	{'ENSG00000252442', 'ENSG00000199577'}
rs6791424	C	RNY4P22-RNU6-822P	3	20290873	T	{'ENSG00000252442', 'ENSG00000199577'}
rs62243460	G	RNY4P22-RNU6-822P	3	20295849	T	{'ENSG00000252442', 'ENSG00000199577'}
rs11919635	A	RNY4P22-RNU6-822P	3	20296234	G	{'ENSG00000252442', 'ENSG00000199577'}
rs1466988	A	RNY4P22-RNU6-822P	3	20301653	G	{'ENSG00000252442', 'ENSG00000199577'}
rs56060128	C	RNU6-822P-AC107622.1	3	20321346	T	{'ENSG00000199577', 'ENSG00000231304'}
rs6782298	A	RNU6-822P-AC107622.1	3	20334676	G	{'ENSG00000199577', 'ENSG00000231304'}
rs200210722	A	RNU6-822P-AC107622.1	3	20337096	G	{'ENSG00000199577', 'ENSG00000231304'}
rs75576031	C	RNU6-822P-AC107622.1	3	20360460	T	{'ENSG00000199577', 'ENSG00000231304'}
rs4857942	C	RNU6-822P-AC107622.1	3	20366369	T	{'ENSG00000199577', 'ENSG00000231304'}
rs79544970	A	RNU6-822P-AC107622.1	3	20367221	G	{'ENSG00000199577', 'ENSG00000231304'}
rs75385680	A	RNU6-822P-AC107622.1	3	20378247	C	{'ENSG00000199577', 'ENSG00000231304'}
rs9836392	C	AC107622.1	3	20379077	T	ENSG00000231304
rs139109079	C	AC107622.1	3	20383375	T	ENSG00000231304
rs57211312	C	AC107622.1	3	20391145	T	ENSG00000231304
rs12107889	G	AC107622.1-RP11-669C19.1	3	20401089	T	{'ENSG00000231304', 'ENSG00000261734'}
rs57565185	A	AC107622.1-RP11-669C19.1	3	20403131	G	{'ENSG00000231304', 'ENSG00000261734'}
rs9842115	A	AC107622.1-RP11-669C19.1	3	20403193	G	{'ENSG00000231304', 'ENSG00000261734'}
rs143712811	C	AC107622.1-RP11-669C19.1	3	20407879	T	{'ENSG00000231304', 'ENSG00000261734'}
rs9836629	G	AC107622.1-RP11-669C19.1	3	20409145	T	{'ENSG00000231304', 'ENSG00000261734'}
rs79289035	A	AC107622.1-RP11-669C19.1	3	20416358	G	{'ENSG00000231304', 'ENSG00000261734'}
rs11713556	C	AC107622.1-RP11-669C19.1	3	20416921	T	{'ENSG00000231304', 'ENSG00000261734'}
rs1520058	A	AC107622.1-RP11-669C19.1	3	20418421	C	{'ENSG00000231304', 'ENSG00000261734'}
rs117169140	G	RP11-669C19.1	3	20428792	T	ENSG00000261734
rs76065506	A	RP11-669C19.1-RNU6-815P	3	20440677	G	{'ENSG00000206807', 'ENSG00000261734'}
rs4857947	G	RP11-669C19.1-RNU6-815P	3	20454661	T	{'ENSG00000206807', 'ENSG00000261734'}
rs1540801	A	RP11-669C19.1-RNU6-815P	3	20454969	G	{'ENSG00000206807', 'ENSG00000261734'}
rs6765440	C	RP11-669C19.1-RNU6-815P	3	20456375	T	{'ENSG00000206807', 'ENSG00000261734'}
rs35012429	A	RP11-669C19.1-RNU6-815P	3	20456967	G	{'ENSG00000206807', 'ENSG00000261734'}
rs34063976	A	RP11-669C19.1-RNU6-815P	3	20457054	G	{'ENSG00000206807', 'ENSG00000261734'}
rs58011254	C	RP11-669C19.1-RNU6-815P	3	20468824	T	{'ENSG00000206807', 'ENSG00000261734'}
rs59765091	A	RP11-669C19.1-RNU6-815P	3	20471448	G	{'ENSG00000206807', 'ENSG00000261734'}
rs1829497	A	RP11-669C19.1-RNU6-815P	3	20474761	C	{'ENSG00000206807', 'ENSG00000261734'}
rs12637258	A	RP11-669C19.1-RNU6-815P	3	20478203	G	{'ENSG00000206807', 'ENSG00000261734'}
rs61222059	G	RP11-669C19.1-RNU6-815P	3	20480676	T	{'ENSG00000206807', 'ENSG00000261734'}
rs13094122	C	RP11-669C19.1-RNU6-815P	3	20486008	T	{'ENSG00000206807', 'ENSG00000261734'}
rs1520052	C	RP11-669C19.1-RNU6-815P	3	20497334	T	{'ENSG00000206807', 'ENSG00000261734'}
rs73033130	A	RP11-669C19.1-RNU6-815P	3	20497406	G	{'ENSG00000206807', 'ENSG00000261734'}
rs1520049	C	RP11-669C19.1-RNU6-815P	3	20500708	T	{'ENSG00000206807', 'ENSG00000261734'}
rs1520048	A	RP11-669C19.1-RNU6-815P	3	20503497	G	{'ENSG00000206807', 'ENSG00000261734'}
rs6550532	A	RP11-669C19.1-RNU6-815P	3	20507621	G	{'ENSG00000206807', 'ENSG00000261734'}
rs6804018	C	RP11-669C19.1-RNU6-815P	3	20507798	T	{'ENSG00000206807', 'ENSG00000261734'}
rs6767940	A	RP11-669C19.1-RNU6-815P	3	20507834	C	{'ENSG00000206807', 'ENSG00000261734'}
rs6768144	A	RP11-669C19.1-RNU6-815P	3	20508064	G	{'ENSG00000206807', 'ENSG00000261734'}
rs34643608	A	RP11-669C19.1-RNU6-815P	3	20508526	G	{'ENSG00000206807', 'ENSG00000261734'}
rs59497477	G	RP11-669C19.1-RNU6-815P	3	20534549	T	{'ENSG00000206807', 'ENSG00000261734'}
rs11920299	C	RNU6-815P	3	20550753	T	ENSG00000206807
rs6808690	C	RNU6-815P-AC104441.1	3	20554738	T	{'ENSG00000206807', 'ENSG00000221659'}
rs57704527	C	RNU6-815P-AC104441.1	3	20555988	T	{'ENSG00000206807', 'ENSG00000221659'}
rs77678325	C	RNU6-815P-AC104441.1	3	20646398	T	{'ENSG00000206807', 'ENSG00000221659'}
rs73819303	A	RNU6-815P-AC104441.1	3	20673022	G	{'ENSG00000206807', 'ENSG00000221659'}
rs58793516	A	RNU6-815P-AC104441.1	3	20680712	C	{'ENSG00000206807', 'ENSG00000221659'}
rs75276431	C	RNU6-815P-AC104441.1	3	20685438	T	{'ENSG00000206807', 'ENSG00000221659'}
rs6794013	C	RNU6-815P-AC104441.1	3	20740832	T	{'ENSG00000206807', 'ENSG00000221659'}
rs1909370	A	RNU6-815P-AC104441.1	3	20904741	G	{'ENSG00000206807', 'ENSG00000221659'}
rs73819206	A	RNU6-815P-AC104441.1	3	20910669	G	{'ENSG00000206807', 'ENSG00000221659'}
rs59690977	A	RNU6-815P-AC104441.1	3	20917925	C	{'ENSG00000206807', 'ENSG00000221659'}
rs58606621	C	RNU6-815P-AC104441.1	3	20920887	T	{'ENSG00000206807', 'ENSG00000221659'}
rs73819209	A	RNU6-815P-AC104441.1	3	20923548	G	{'ENSG00000206807', 'ENSG00000221659'}
rs67964075	A	RNU6-815P-AC104441.1	3	20998094	G	{'ENSG00000206807', 'ENSG00000221659'}
rs6780277	G	RNU6-815P-AC104441.1	3	21009960	T	{'ENSG00000206807', 'ENSG00000221659'}
rs6793798	A	RNU6-815P-AC104441.1	3	21073818	G	{'ENSG00000206807', 'ENSG00000221659'}
rs67850731	G	RNU6-815P-AC104441.1	3	21077037	T	{'ENSG00000206807', 'ENSG00000221659'}
rs34024031	A	RNU6-815P-AC104441.1	3	21077316	G	{'ENSG00000206807', 'ENSG00000221659'}
rs34601502	C	RNU6-815P-AC104441.1	3	21094781	T	{'ENSG00000206807', 'ENSG00000221659'}
rs7629155	A	RNU6-815P-AC104441.1	3	21095169	G	{'ENSG00000206807', 'ENSG00000221659'}
rs1395992	C	AC104183.1	3	21432688	T	ENSG00000252306
rs148458	A	AC104183.1	3	21433930	C	ENSG00000252306
rs61164437	A	AC104183.1	3	21434847	C	ENSG00000252306
rs403745	C	AC104183.1-VENTXP7	3	21440714	T	{'ENSG00000236380', 'ENSG00000252306'}
rs11718548	C	VENTXP7	3	21447724	T	ENSG00000236380
rs920120	C	VENTXP7	3	21448245	T	ENSG00000236380
rs76300044	A	ZNF385D	3	21513887	G	ENSG00000151789
rs4858327	G	ZNF385D	3	21516697	T	ENSG00000151789
rs7633818	A	ZNF385D	3	21521074	G	ENSG00000151789
rs7623045	C	ZNF385D	3	21521705	T	ENSG00000151789
rs6550609	C	ZNF385D	3	21522094	T	ENSG00000151789
rs233158	G	ZNF385D	3	21567690	T	ENSG00000151789
rs17009024	C	ZNF385D	3	21591584	T	ENSG00000151789
rs114736896	C	ZNF385D	3	21598829	T	ENSG00000151789
rs60276747	A	ZNF385D	3	21608941	C	ENSG00000151789
rs1457582	A	ZNF385D	3	21618520	G	ENSG00000151789
rs116873893	C	ZNF385D	3	21620185	T	ENSG00000151789
rs73134996	A	ZNF385D	3	21621221	G	ENSG00000151789
rs3912094	A	ZNF385D-AS1	3	21624663	G	ENSG00000225542
rs78156264	A	ZNF385D	3	21626840	G	ENSG00000151789
rs28625100	C	ZNF385D	3	21628618	T	ENSG00000151789
rs1457588	A	ZNF385D	3	21629318	G	ENSG00000151789
rs143859455	A	ZNF385D	3	21630041	G	ENSG00000151789
rs6773155	C	ZNF385D	3	21645676	T	ENSG00000151789
rs6792746	A	ZNF385D	3	21647681	G	ENSG00000151789
rs1964002	C	ZNF385D	3	21652019	T	ENSG00000151789
rs6550615	A	ZNF385D	3	21659410	G	ENSG00000151789
rs80066410	C	ZNF385D	3	21686644	T	ENSG00000151789
rs2336040	A	ZNF385D	3	21747900	G	ENSG00000151789
rs957591	A	ZNF385D	3	21752170	G	ENSG00000151789
rs13077481	C	ZNF385D	3	21762662	T	ENSG00000151789
rs13059055	C	ZNF385D	3	21766640	T	ENSG00000151789
rs28852504	A	ZNF385D	3	21766764	G	ENSG00000151789
rs6796594	C	ZNF385D	3	21773313	T	ENSG00000151789
rs73046291	A	ZNF385D	3	21776520	G	ENSG00000151789
rs17620313	A	ZNF385D	3	21781727	G	ENSG00000151789
rs79849617	A	ZNF385D	3	21782270	C	ENSG00000151789
rs6784231	G	ZNF385D	3	21782411	T	ENSG00000151789
rs4858354	A	ZNF385D	3	21783658	C	ENSG00000151789
rs58209831	A	ZNF385D	3	21813816	C	ENSG00000151789
rs9917688	A	ZNF385D	3	21818302	G	ENSG00000151789
rs1479983	C	ZNF385D	3	21904256	T	ENSG00000151789
rs17009970	A	ZNF385D	3	21930708	C	ENSG00000151789
rs17009974	A	ZNF385D	3	21932329	G	ENSG00000151789
rs2244467	A	ZNF385D	3	21932826	G	ENSG00000151789
rs9826135	G	ZNF385D	3	21935111	T	ENSG00000151789
rs76243262	A	ZNF385D	3	21935795	G	ENSG00000151789
rs79767780	A	ZNF385D	3	21942172	G	ENSG00000151789
rs259485	C	ZNF385D	3	21942795	T	ENSG00000151789
rs17641853	A	ZNF385D	3	21943466	G	ENSG00000151789
rs73129335	C	ZNF385D	3	21946505	T	ENSG00000151789
rs488424	C	ZNF385D	3	21948847	T	ENSG00000151789
rs657914	A	ZNF385D	3	21949778	G	ENSG00000151789
rs17010078	A	ZNF385D	3	21951268	G	ENSG00000151789
rs17010080	A	ZNF385D	3	21951796	G	ENSG00000151789
rs259543	C	ZNF385D	3	21953983	T	ENSG00000151789
rs55729155	C	ZNF385D	3	21970882	T	ENSG00000151789
rs11714758	A	ZNF385D-AS2	3	21998153	G	ENSG00000223351
rs28376040	C	ZNF385D	3	22256169	T	ENSG00000151789
rs17011043	A	ZNF385D	3	22267605	C	ENSG00000151789
rs77525590	C	ZNF385D	3	22270599	T	ENSG00000151789
rs78810313	A	ZNF385D	3	22278297	G	ENSG00000151789
rs9855004	A	ZNF385D	3	22287945	G	ENSG00000151789
rs1491883	C	ZNF385D	3	22288420	T	ENSG00000151789
rs114958931	C	ZNF385D	3	22300620	T	ENSG00000151789
rs60734125	G	ZNF385D	3	22312194	T	ENSG00000151789
rs35782122	C	ZNF385D	3	22316249	T	ENSG00000151789
rs7615401	G	ZNF385D	3	22374481	T	ENSG00000151789
rs112568253	A	ZNF385D	3	22390064	G	ENSG00000151789
rs1450349	A	HMGB1P5-AC092421.1	3	22504332	G	{'ENSG00000132967', 'ENSG00000234723'}
rs74843880	C	HMGB1P5-AC092421.1	3	22514519	T	{'ENSG00000132967', 'ENSG00000234723'}
rs62246562	C	HMGB1P5-AC092421.1	3	22532221	T	{'ENSG00000132967', 'ENSG00000234723'}
rs17011511	G	HMGB1P5-AC092421.1	3	22550574	T	{'ENSG00000132967', 'ENSG00000234723'}
rs76775262	C	HMGB1P5-AC092421.1	3	22571995	T	{'ENSG00000132967', 'ENSG00000234723'}
rs2358694	G	HMGB1P5-AC092421.1	3	22574259	T	{'ENSG00000132967', 'ENSG00000234723'}
rs79702329	A	HMGB1P5-AC092421.1	3	22580525	G	{'ENSG00000132967', 'ENSG00000234723'}
rs11129075	C	HMGB1P5-AC092421.1	3	22581004	T	{'ENSG00000132967', 'ENSG00000234723'}
rs73047278	A	HMGB1P5-AC092421.1	3	22583154	G	{'ENSG00000132967', 'ENSG00000234723'}
rs1463224	C	HMGB1P5-AC092421.1	3	22583487	T	{'ENSG00000132967', 'ENSG00000234723'}
rs112934307	A	HMGB1P5-AC092421.1	3	22587564	G	{'ENSG00000132967', 'ENSG00000234723'}
rs76207880	A	HMGB1P5-AC092421.1	3	22587653	G	{'ENSG00000132967', 'ENSG00000234723'}
rs73047294	A	HMGB1P5-AC092421.1	3	22587894	G	{'ENSG00000132967', 'ENSG00000234723'}
rs200772174	A	HMGB1P5-AC092421.1	3	22595961	C	{'ENSG00000132967', 'ENSG00000234723'}
rs73049164	C	HMGB1P5-AC092421.1	3	22601350	T	{'ENSG00000132967', 'ENSG00000234723'}
rs4399912	C	HMGB1P5-AC092421.1	3	22601395	T	{'ENSG00000132967', 'ENSG00000234723'}
rs77477810	C	HMGB1P5-AC092421.1	3	22618055	T	{'ENSG00000132967', 'ENSG00000234723'}
rs75641651	C	HMGB1P5-AC092421.1	3	22622052	T	{'ENSG00000132967', 'ENSG00000234723'}
rs73033661	A	HMGB1P5-AC092421.1	3	22626202	G	{'ENSG00000132967', 'ENSG00000234723'}
rs1349281	C	HMGB1P5-AC092421.1	3	22647701	T	{'ENSG00000132967', 'ENSG00000234723'}
rs2358925	A	HMGB1P5-AC092421.1	3	22669498	C	{'ENSG00000132967', 'ENSG00000234723'}
rs6806043	C	HMGB1P5-AC092421.1	3	22671929	T	{'ENSG00000132967', 'ENSG00000234723'}
rs1524306	C	HMGB1P5-AC092421.1	3	22673768	T	{'ENSG00000132967', 'ENSG00000234723'}
rs1459523	A	HMGB1P5-AC092421.1	3	22674664	G	{'ENSG00000132967', 'ENSG00000234723'}
rs1524304	C	HMGB1P5-AC092421.1	3	22676440	T	{'ENSG00000132967', 'ENSG00000234723'}
rs4858045	A	HMGB1P5-AC092421.1	3	22680895	G	{'ENSG00000132967', 'ENSG00000234723'}
rs7635256	A	HMGB1P5-AC092421.1	3	22683463	G	{'ENSG00000132967', 'ENSG00000234723'}
rs6550706	A	HMGB1P5-AC092421.1	3	22694778	G	{'ENSG00000132967', 'ENSG00000234723'}
rs1608616	G	HMGB1P5-AC092421.1	3	22695853	T	{'ENSG00000132967', 'ENSG00000234723'}
rs117927532	C	HMGB1P5-AC092421.1	3	22699687	T	{'ENSG00000132967', 'ENSG00000234723'}
rs77026731	C	AC092421.1	3	22709077	T	ENSG00000234723
rs78757449	A	AC092421.1	3	22709078	G	ENSG00000234723
rs1357701	C	AC092421.1	3	22713790	T	ENSG00000234723
rs13327047	C	AC092421.1	3	22716333	T	ENSG00000234723
rs9879614	C	AC092421.1	3	22716397	T	ENSG00000234723
rs4858428	A	AC092421.1-RP11-1037D22.1	3	22717871	C	{'ENSG00000234723', 'ENSG00000271235'}
rs4858430	C	AC092421.1-RP11-1037D22.1	3	22717999	T	{'ENSG00000234723', 'ENSG00000271235'}
rs4858431	C	AC092421.1-RP11-1037D22.1	3	22718032	T	{'ENSG00000234723', 'ENSG00000271235'}
rs1303791	C	AC092421.1-RP11-1037D22.1	3	22718463	T	{'ENSG00000234723', 'ENSG00000271235'}
rs1459521	C	AC092421.1-RP11-1037D22.1	3	22718950	T	{'ENSG00000234723', 'ENSG00000271235'}
rs9872554	C	AC092421.1-RP11-1037D22.1	3	22720320	T	{'ENSG00000234723', 'ENSG00000271235'}
rs9872849	C	AC092421.1-RP11-1037D22.1	3	22720498	T	{'ENSG00000234723', 'ENSG00000271235'}
rs79747815	A	AC092421.1-RP11-1037D22.1	3	22720841	G	{'ENSG00000234723', 'ENSG00000271235'}
rs1380368	C	AC092421.1-RP11-1037D22.1	3	22720998	T	{'ENSG00000234723', 'ENSG00000271235'}
rs9877823	G	AC092421.1-RP11-1037D22.1	3	22721090	T	{'ENSG00000234723', 'ENSG00000271235'}
rs7631870	C	AC092421.1-RP11-1037D22.1	3	22721158	T	{'ENSG00000234723', 'ENSG00000271235'}
rs5017588	C	AC092421.1-RP11-1037D22.1	3	22724339	T	{'ENSG00000234723', 'ENSG00000271235'}
rs5017590	C	AC092421.1-RP11-1037D22.1	3	22724374	T	{'ENSG00000234723', 'ENSG00000271235'}
rs74941337	A	AC092421.1-RP11-1037D22.1	3	22734981	G	{'ENSG00000234723', 'ENSG00000271235'}
rs4858051	C	AC092421.1-RP11-1037D22.1	3	22737463	T	{'ENSG00000234723', 'ENSG00000271235'}
rs7642126	A	AC092421.1-RP11-1037D22.1	3	22740441	C	{'ENSG00000234723', 'ENSG00000271235'}
rs2125704	A	AC092421.1-RP11-1037D22.1	3	22743187	C	{'ENSG00000234723', 'ENSG00000271235'}
rs118047711	C	AC092421.1-RP11-1037D22.1	3	22748617	T	{'ENSG00000234723', 'ENSG00000271235'}
rs140433157	A	AC092421.1-RP11-1037D22.1	3	22753745	G	{'ENSG00000234723', 'ENSG00000271235'}
rs74979803	A	AC092421.1-RP11-1037D22.1	3	22765582	G	{'ENSG00000234723', 'ENSG00000271235'}
rs79155838	C	AC092421.1-RP11-1037D22.1	3	22771661	T	{'ENSG00000234723', 'ENSG00000271235'}
rs4858448	C	AC092421.1-RP11-1037D22.1	3	22773130	T	{'ENSG00000234723', 'ENSG00000271235'}
rs76228861	A	AC092421.1-RP11-1037D22.1	3	22773355	G	{'ENSG00000234723', 'ENSG00000271235'}
rs146466288	A	AC092421.1-RP11-1037D22.1	3	22791755	G	{'ENSG00000234723', 'ENSG00000271235'}
rs140889135	A	AC092421.1-RP11-1037D22.1	3	22792048	G	{'ENSG00000234723', 'ENSG00000271235'}
rs1839456	C	AC092421.1-RP11-1037D22.1	3	22798708	T	{'ENSG00000234723', 'ENSG00000271235'}
rs36046005	A	AC092421.1-RP11-1037D22.1	3	22810369	C	{'ENSG00000234723', 'ENSG00000271235'}
rs2167174	A	AC092421.1-RP11-1037D22.1	3	22814416	G	{'ENSG00000234723', 'ENSG00000271235'}
rs76526271	C	AC092421.1-RP11-1037D22.1	3	22830512	T	{'ENSG00000234723', 'ENSG00000271235'}
rs296170	C	AC092421.1-RP11-1037D22.1	3	22830873	T	{'ENSG00000234723', 'ENSG00000271235'}
rs641627	G	AC092421.1-RP11-1037D22.1	3	22833022	T	{'ENSG00000234723', 'ENSG00000271235'}
rs978239	C	AC092421.1-RP11-1037D22.1	3	22841478	T	{'ENSG00000234723', 'ENSG00000271235'}
rs74595101	A	RP11-1037D22.1-RANP7	3	22868301	C	{'ENSG00000271235', 'ENSG00000226183'}
rs4858053	A	RP11-1037D22.1-RANP7	3	22875477	G	{'ENSG00000271235', 'ENSG00000226183'}
rs79569709	A	RP11-1037D22.1-RANP7	3	22879437	G	{'ENSG00000271235', 'ENSG00000226183'}
rs588278	A	RP11-1037D22.1-RANP7	3	22895076	G	{'ENSG00000271235', 'ENSG00000226183'}
rs33108	G	RP11-1037D22.1-RANP7	3	22900615	T	{'ENSG00000271235', 'ENSG00000226183'}
rs75711783	A	RP11-1037D22.1-RANP7	3	22900847	G	{'ENSG00000271235', 'ENSG00000226183'}
rs77757725	C	RP11-1037D22.1-RANP7	3	22910375	T	{'ENSG00000271235', 'ENSG00000226183'}
rs113575666	A	RP11-1037D22.1-RANP7	3	22910509	G	{'ENSG00000271235', 'ENSG00000226183'}
rs75982905	A	RP11-1037D22.1-RANP7	3	22910546	C	{'ENSG00000271235', 'ENSG00000226183'}
rs40413	A	RP11-1037D22.1-RANP7	3	22913232	G	{'ENSG00000271235', 'ENSG00000226183'}
rs75979580	A	RP11-1037D22.1-RANP7	3	22916325	C	{'ENSG00000271235', 'ENSG00000226183'}
rs4858054	A	RP11-1037D22.1-RANP7	3	22923488	C	{'ENSG00000271235', 'ENSG00000226183'}
rs9828032	A	RANP7	3	22944703	G	ENSG00000226183
rs6550714	A	RANP7	3	22946146	G	ENSG00000226183
rs9876819	C	RANP7	3	22946874	T	ENSG00000226183
rs9876828	C	RANP7	3	22946892	T	ENSG00000226183
rs1552392	C	RANP7	3	22948905	T	ENSG00000226183
rs1552393	C	RANP7	3	22948906	T	ENSG00000226183
rs1552394	A	RANP7	3	22948911	C	ENSG00000226183
rs1114382	A	RANP7-SALL4P5	3	22969277	G	{'ENSG00000231915', 'ENSG00000226183'}
rs77263719	C	RANP7-SALL4P5	3	22976690	T	{'ENSG00000231915', 'ENSG00000226183'}
rs79399682	G	RANP7-SALL4P5	3	22986192	T	{'ENSG00000231915', 'ENSG00000226183'}
rs78591613	A	RANP7-SALL4P5	3	22986445	G	{'ENSG00000231915', 'ENSG00000226183'}
rs75015934	A	RANP7-SALL4P5	3	22986486	G	{'ENSG00000231915', 'ENSG00000226183'}
rs57504733	G	RANP7-SALL4P5	3	23000053	T	{'ENSG00000231915', 'ENSG00000226183'}
rs698235	C	RANP7-SALL4P5	3	23001392	T	{'ENSG00000231915', 'ENSG00000226183'}
rs697025	A	RANP7-SALL4P5	3	23002267	G	{'ENSG00000231915', 'ENSG00000226183'}
rs74573832	A	RANP7-SALL4P5	3	23009987	G	{'ENSG00000231915', 'ENSG00000226183'}
rs11929219	A	SALL4P5-RPL24P7	3	23063959	G	{'ENSG00000215016', 'ENSG00000231915'}
rs1513226	A	SALL4P5-RPL24P7	3	23070183	G	{'ENSG00000215016', 'ENSG00000231915'}
rs56708904	C	SALL4P5-RPL24P7	3	23082513	T	{'ENSG00000215016', 'ENSG00000231915'}
rs9826441	C	SALL4P5-RPL24P7	3	23120060	T	{'ENSG00000215016', 'ENSG00000231915'}
rs1385545	A	SALL4P5-RPL24P7	3	23121967	G	{'ENSG00000215016', 'ENSG00000231915'}
rs6809236	G	SALL4P5-RPL24P7	3	23122359	T	{'ENSG00000215016', 'ENSG00000231915'}
rs58655187	A	SALL4P5-RPL24P7	3	23125457	G	{'ENSG00000215016', 'ENSG00000231915'}
rs150221499	C	SALL4P5-RPL24P7	3	23135140	T	{'ENSG00000215016', 'ENSG00000231915'}
rs73037594	C	SALL4P5-RPL24P7	3	23139502	T	{'ENSG00000215016', 'ENSG00000231915'}
rs62252589	C	SALL4P5-RPL24P7	3	23149939	T	{'ENSG00000215016', 'ENSG00000231915'}
rs73040008	G	SALL4P5-RPL24P7	3	23151938	T	{'ENSG00000215016', 'ENSG00000231915'}
rs7615823	A	RPL24P7	3	23173734	G	ENSG00000215016
rs13319222	A	RPL24P7	3	23180326	G	ENSG00000215016
rs4381964	A	RPL24P7-UBE2E2-AS1	3	23185440	G	{'ENSG00000215016', 'ENSG00000233153'}
rs9830468	G	RPL24P7-UBE2E2-AS1	3	23191098	T	{'ENSG00000215016', 'ENSG00000233153'}
rs4402953	A	RPL24P7-UBE2E2-AS1	3	23193690	G	{'ENSG00000215016', 'ENSG00000233153'}
rs6809615	A	RPL24P7-UBE2E2-AS1	3	23201041	C	{'ENSG00000215016', 'ENSG00000233153'}
rs7374735	C	RPL24P7-UBE2E2-AS1	3	23203491	T	{'ENSG00000215016', 'ENSG00000233153'}
rs9310712	A	RPL24P7-UBE2E2-AS1	3	23203872	G	{'ENSG00000215016', 'ENSG00000233153'}
rs4131204	A	RPL24P7-UBE2E2-AS1	3	23205317	G	{'ENSG00000215016', 'ENSG00000233153'}
rs56223303	A	RPL24P7-UBE2E2-AS1	3	23211615	G	{'ENSG00000215016', 'ENSG00000233153'}
rs9842158	C	RPL24P7-UBE2E2-AS1	3	23223955	T	{'ENSG00000215016', 'ENSG00000233153'}
rs2201484	C	UBE2E2	3	23262559	T	ENSG00000182247
rs2132148	G	UBE2E2	3	23271741	T	ENSG00000182247
rs9867046	A	UBE2E2	3	23291721	C	ENSG00000182247
rs9866739	C	UBE2E2	3	23298683	T	ENSG00000182247
rs2359754	A	Y_RNA	3	23313837	C	ENSG00000206728
rs2359755	A	Y_RNA	3	23313843	C	ENSG00000206728
rs931609	C	UBE2E2	3	23412423	T	ENSG00000182247
rs704535	C	AC121251.1	3	23436397	T	ENSG00000228171
rs57625069	A	AC092038.1	3	23438574	C	ENSG00000221506
rs1695172	A	UBE2E2	3	23456064	G	ENSG00000182247
rs1695180	G	UBE2E2	3	23459329	T	ENSG00000182247
rs73825213	C	UBE2E2	3	23638211	T	ENSG00000182247
rs34587003	A	RNU6-788P-AC020626.1	3	23768188	G	{'ENSG00000238672', 'ENSG00000212269'}
rs13080114	C	RNU6-788P-AC020626.1	3	23787572	T	{'ENSG00000238672', 'ENSG00000212269'}
rs13080293	C	RNU6-788P-AC020626.1	3	23787682	T	{'ENSG00000238672', 'ENSG00000212269'}
rs9827627	G	AC020626.1-UBE2E1-AS1	3	23817488	T	{'ENSG00000170142', 'ENSG00000223791', 'ENSG00000238672'}
rs35390745	C	UBE2E1	3	23858152	T	ENSG00000170142
rs78406125	C	UBE2E1	3	23877373	T	ENSG00000170142
rs59374114	G	NR1D2-LINC00691	3	24112202	T	{'ENSG00000174738', 'ENSG00000224074', 'ENSG00000242109'}
rs2067499	C	THRB	3	24192161	T	ENSG00000151090
rs12107818	C	THRB	3	24194431	T	ENSG00000151090
rs17014235	G	THRB	3	24198585	T	ENSG00000151090
rs62255858	A	THRB	3	24221934	G	ENSG00000151090
rs9860925	C	THRB	3	24223560	T	ENSG00000151090
rs12632126	C	THRB	3	24237370	T	ENSG00000151090
rs75259217	C	THRB	3	24285256	T	ENSG00000151090
rs826237	A	THRB	3	24315216	G	ENSG00000151090
rs1505283	A	THRB	3	24345776	G	ENSG00000151090
rs12485694	A	THRB	3	24346109	G	ENSG00000151090
rs9310736	A	THRB	3	24350811	G	ENSG00000151090
rs4858605	C	THRB	3	24364510	T	ENSG00000151090
rs4858114	A	THRB	3	24377369	G	ENSG00000151090
rs62255382	C	THRB	3	24383154	T	ENSG00000151090
rs4296545	C	THRB-IT1	3	24499364	T	ENSG00000224822
rs3925493	C	THRB	3	24510782	T	ENSG00000151090
rs35611707	C	THRB	3	24512268	T	ENSG00000151090
rs4349450	A	THRB	3	24512579	G	ENSG00000151090
rs36039770	C	THRB	3	24518647	T	ENSG00000151090
rs12639068	A	EIF3KP2-AC133680.1	3	24686215	G	{'ENSG00000244404', 'ENSG00000201713', 'ENSG00000237838', 'ENSG00000233544'}
rs4552300	C	AC133680.1	3	24731475	T	ENSG00000237838
rs4858635	A	AC133680.1	3	24731478	G	ENSG00000237838
rs4358251	A	AC133680.1	3	24744372	G	ENSG00000237838
rs4133376	A	AC133680.1	3	24748326	G	ENSG00000237838
rs4072733	C	AC133680.1	3	24780600	T	ENSG00000237838
rs62231480	C	AC133680.1	3	24781200	T	ENSG00000237838
rs35224979	A	AC133680.1	3	24783896	C	ENSG00000237838
rs57082808	A	AC133680.1	3	24788228	G	ENSG00000237838
rs12496969	A	AC133680.1	3	24791310	G	ENSG00000237838
rs4241533	C	AC133680.1	3	24793811	T	ENSG00000237838
rs6776123	C	AC133680.1	3	24795619	T	ENSG00000237838
rs74278536	A	AC133680.1	3	24796270	G	ENSG00000237838
rs56151708	C	AC133680.1	3	24833056	T	ENSG00000237838
rs58517541	C	AC133680.1	3	24833221	T	ENSG00000237838
rs76192974	C	AC133680.1	3	24834101	T	ENSG00000237838
rs79507628	A	AC133680.1	3	24844458	G	ENSG00000237838
rs4270472	C	AC133680.1	3	24933086	T	ENSG00000237838
rs76091220	A	AC133680.1	3	24976317	C	ENSG00000237838
rs6797081	A	AC133680.1	3	24998723	G	ENSG00000237838
rs4564926	G	AC133680.1	3	24999801	T	ENSG00000237838
rs7621283	C	RNA5SP125	3	25071107	T	ENSG00000201713
rs144536085	C	AC133680.1	3	25196434	T	ENSG00000237838
rs75798735	G	RARB	3	25231953	T	ENSG00000077092
rs78550961	A	RARB	3	25233000	G	ENSG00000077092
rs79071232	G	RARB	3	25233881	T	ENSG00000077092
rs118153381	A	RARB	3	25234654	G	ENSG00000077092
rs116922359	A	RARB	3	25236569	G	ENSG00000077092
rs145419684	C	RARB	3	25237200	T	ENSG00000077092
rs117357580	C	RARB	3	25237689	T	ENSG00000077092
rs138161411	A	RARB	3	25239754	G	ENSG00000077092
rs143270747	C	RARB	3	25241125	T	ENSG00000077092
rs571942013	C	RARB	3	25241870	T	ENSG00000077092
rs183004806	G	RARB	3	25242075	T	ENSG00000077092
rs151233068	A	RARB	3	25243783	G	ENSG00000077092
rs139281708	A	RARB	3	25247975	G	ENSG00000077092
rs140094474	G	RARB	3	25249284	T	ENSG00000077092
rs79275517	C	RARB	3	25250760	T	ENSG00000077092
rs144928953	A	RARB	3	25253970	G	ENSG00000077092
rs73042351	A	RARB	3	25260568	G	ENSG00000077092
rs75925743	A	RARB	3	25272677	G	ENSG00000077092
rs116594474	A	RARB	3	25275728	G	ENSG00000077092
rs73149268	C	RARB	3	25282624	T	ENSG00000077092
rs115608221	A	RARB	3	25567528	C	ENSG00000077092
rs34693819	C	RARB	3	25613975	T	ENSG00000077092
rs2016383	A	CRIP1P2-NGLY1	3	25736388	G	{'ENSG00000238225', 'ENSG00000151093', 'ENSG00000213871', 'ENSG00000213872', 'ENSG00000151092', 'ENSG00000263385'}
rs12638028	C	CRIP1P2-NGLY1	3	25748324	T	{'ENSG00000238225', 'ENSG00000151093', 'ENSG00000213871', 'ENSG00000213872', 'ENSG00000151092', 'ENSG00000263385'}
rs6779291	A	OXSM	3	25838831	G	ENSG00000151093
rs1964594	C	OXSM	3	25839063	T	ENSG00000151093
rs11917465	C	LINC00692-RPEP2	3	25959210	T	{'ENSG00000230891', 'ENSG00000234158'}
rs9838951	A	LINC00692-RPEP2	3	25965112	G	{'ENSG00000230891', 'ENSG00000234158'}
rs6786329	C	LINC00692-RPEP2	3	25965247	T	{'ENSG00000230891', 'ENSG00000234158'}
rs6788600	C	LINC00692-RPEP2	3	25971103	T	{'ENSG00000230891', 'ENSG00000234158'}
rs6551010	C	LINC00692-RPEP2	3	25989774	T	{'ENSG00000230891', 'ENSG00000234158'}
rs9851631	C	LINC00692-RPEP2	3	26015143	T	{'ENSG00000230891', 'ENSG00000234158'}
rs1426767	G	LINC00692-RPEP2	3	26019235	T	{'ENSG00000230891', 'ENSG00000234158'}
rs1426757	C	LINC00692-RPEP2	3	26022437	T	{'ENSG00000230891', 'ENSG00000234158'}
rs1156992	A	LINC00692-RPEP2	3	26028747	G	{'ENSG00000230891', 'ENSG00000234158'}
rs6551017	A	LINC00692-RPEP2	3	26040096	G	{'ENSG00000230891', 'ENSG00000234158'}
rs2365353	C	LINC00692-RPEP2	3	26042171	T	{'ENSG00000230891', 'ENSG00000234158'}
rs2114454	A	LINC00692-RPEP2	3	26042994	G	{'ENSG00000230891', 'ENSG00000234158'}
rs996018	A	LINC00692-RPEP2	3	26044946	G	{'ENSG00000230891', 'ENSG00000234158'}
rs6551022	A	LINC00692-RPEP2	3	26048292	G	{'ENSG00000230891', 'ENSG00000234158'}
rs6787008	C	LINC00692-RPEP2	3	26050237	T	{'ENSG00000230891', 'ENSG00000234158'}
rs9817527	A	LINC00692-RPEP2	3	26051273	G	{'ENSG00000230891', 'ENSG00000234158'}
rs7613808	A	RPEP2-HMGB3P12	3	26070567	C	{'ENSG00000237603', 'ENSG00000234158'}
rs7638978	C	RPEP2-HMGB3P12	3	26073169	T	{'ENSG00000237603', 'ENSG00000234158'}
rs7621249	A	RPEP2-HMGB3P12	3	26083603	G	{'ENSG00000237603', 'ENSG00000234158'}
rs7610000	C	RPEP2-HMGB3P12	3	26083720	T	{'ENSG00000237603', 'ENSG00000234158'}
rs4566496	C	RPEP2-HMGB3P12	3	26084890	T	{'ENSG00000237603', 'ENSG00000234158'}
rs4541373	C	RPEP2-HMGB3P12	3	26085433	T	{'ENSG00000237603', 'ENSG00000234158'}
rs9821503	C	RPEP2-HMGB3P12	3	26117140	T	{'ENSG00000237603', 'ENSG00000234158'}
rs7433607	G	RPEP2-HMGB3P12	3	26119582	T	{'ENSG00000237603', 'ENSG00000234158'}
rs7641517	A	RPEP2-HMGB3P12	3	26125050	G	{'ENSG00000237603', 'ENSG00000234158'}
rs7630484	C	RPEP2-HMGB3P12	3	26125378	T	{'ENSG00000237603', 'ENSG00000234158'}
rs7641902	A	RPEP2-HMGB3P12	3	26125489	G	{'ENSG00000237603', 'ENSG00000234158'}
rs6801049	A	HMGB3P12-VENTXP4	3	26366954	C	{'ENSG00000237603', 'ENSG00000230465'}
rs6794485	C	VENTXP4-AC099754.1	3	26404054	T	{'ENSG00000225386', 'ENSG00000230465'}
rs6800526	A	VENTXP4-AC099754.1	3	26432613	G	{'ENSG00000225386', 'ENSG00000230465'}
rs116283989	C	VENTXP4-AC099754.1	3	26647409	T	{'ENSG00000225386', 'ENSG00000230465'}
rs41332545	A	AC099754.1	3	26657788	G	ENSG00000225386
rs1586716	G	AC099754.1	3	26668383	T	ENSG00000225386
rs79415423	G	LRRC3B	3	26675209	T	ENSG00000179796
rs80124863	C	LRRC3B	3	26677530	T	ENSG00000179796
rs77782392	G	LRRC3B	3	26678850	T	ENSG00000179796
rs80320728	A	LRRC3B	3	26679460	G	ENSG00000179796
rs75698536	A	LRRC3B	3	26679585	G	ENSG00000179796
rs77624203	A	LRRC3B	3	26688001	C	ENSG00000179796
rs6551121	A	LRRC3B	3	26694275	G	ENSG00000179796
rs73821171	C	LRRC3B	3	26694403	T	ENSG00000179796
rs6551123	C	LRRC3B	3	26694465	T	ENSG00000179796
rs60283422	A	LRRC3B	3	26695092	G	ENSG00000179796
rs4973801	A	LRRC3B	3	26706382	G	ENSG00000179796
rs7622332	C	LRRC3B	3	26706975	T	ENSG00000179796
rs12496139	G	LRRC3B	3	26714970	T	ENSG00000179796
rs6792919	A	LRRC3B	3	26738788	G	ENSG00000179796
rs7430878	G	AC114877.3-AC114877.1	3	26769392	T	{'ENSG00000234165', 'ENSG00000221438'}
rs1601847	G	AC114877.3-AC114877.1	3	26783274	T	{'ENSG00000234165', 'ENSG00000221438'}
rs6797537	C	AC114877.1	3	26794261	T	ENSG00000221438
rs6778280	A	AC114877.1	3	26799072	C	ENSG00000221438
rs4973811	A	AC114877.1-NEK10	3	26802709	G	{'ENSG00000221573', 'ENSG00000221438', 'ENSG00000163491', 'ENSG00000207251', 'ENSG00000224237'}
rs1948888	C	AC114877.1-NEK10	3	26824268	T	{'ENSG00000221573', 'ENSG00000221438', 'ENSG00000163491', 'ENSG00000207251', 'ENSG00000224237'}
rs13070179	C	AC114877.1-NEK10	3	26882109	T	{'ENSG00000221573', 'ENSG00000221438', 'ENSG00000163491', 'ENSG00000207251', 'ENSG00000224237'}
rs2120888	A	NEK10	3	27277725	G	ENSG00000163491
rs6551183	G	NEK10	3	27281198	T	ENSG00000163491
rs6779140	C	NEK10	3	27285151	T	ENSG00000163491
rs9814741	A	NEK10	3	27295434	G	ENSG00000163491
rs6773308	A	NEK10	3	27299577	G	ENSG00000163491
rs13084360	C	AC137675.1	3	27562412	T	ENSG00000232167
rs13091026	C	AC137675.1	3	27563686	T	ENSG00000232167
rs13315907	G	AC137675.1-Y_RNA	3	27579951	T	{'ENSG00000238912', 'ENSG00000232167'}
rs115846766	A	EOMES-AC098973.2	3	27802659	C	{'ENSG00000225548', 'ENSG00000229243', 'ENSG00000163508'}
rs7639905	A	AC098973.2-AC092415.1	3	27976864	G	{'ENSG00000229243', 'ENSG00000235493', 'ENSG00000225548'}
rs2968490	C	AC098973.2-AC092415.1	3	28004990	T	{'ENSG00000229243', 'ENSG00000235493', 'ENSG00000225548'}
rs10510601	C	AC098973.2-AC092415.1	3	28007682	T	{'ENSG00000229243', 'ENSG00000235493', 'ENSG00000225548'}
rs7631437	C	AC098973.2-AC092415.1	3	28007738	T	{'ENSG00000229243', 'ENSG00000235493', 'ENSG00000225548'}
rs80293731	A	AC098973.2-AC092415.1	3	28014943	G	{'ENSG00000229243', 'ENSG00000235493', 'ENSG00000225548'}
rs6794786	C	AC098973.2-AC092415.1	3	28015021	T	{'ENSG00000229243', 'ENSG00000235493', 'ENSG00000225548'}
rs77367404	C	AC098973.2-AC092415.1	3	28015174	T	{'ENSG00000229243', 'ENSG00000235493', 'ENSG00000225548'}
rs2371165	A	AC098973.2-AC092415.1	3	28015718	G	{'ENSG00000229243', 'ENSG00000235493', 'ENSG00000225548'}
rs9864052	A	AC098973.2-AC092415.1	3	28017705	C	{'ENSG00000229243', 'ENSG00000235493', 'ENSG00000225548'}
rs2086160	G	AC098973.2-AC092415.1	3	28018354	T	{'ENSG00000229243', 'ENSG00000235493', 'ENSG00000225548'}
rs13059619	C	AC092415.1	3	28044183	T	ENSG00000235493
rs13071139	A	AC092415.1	3	28046073	G	ENSG00000235493
rs6551237	A	AC092415.1	3	28047830	G	ENSG00000235493
rs13090974	C	AC092415.1	3	28049859	T	ENSG00000235493
rs6551238	C	AC092415.1	3	28050410	T	ENSG00000235493
rs432888	A	AC092415.1	3	28072443	C	ENSG00000235493
rs413544	A	AC092415.1	3	28074084	G	ENSG00000235493
rs819991	G	AC092415.1-CMC1	3	28075170	T	{'ENSG00000187118', 'ENSG00000235493', 'ENSG00000163512'}
rs4680903	G	AC092415.1-CMC1	3	28241438	T	{'ENSG00000187118', 'ENSG00000235493', 'ENSG00000163512'}
rs1845166	G	AC092415.1-CMC1	3	28250410	T	{'ENSG00000187118', 'ENSG00000235493', 'ENSG00000163512'}
rs17021839	C	LINC00693	3	28768044	T	ENSG00000228214
rs56122563	A	LINC00693	3	28768155	G	ENSG00000228214
rs73824424	C	LINC00693	3	28773270	T	ENSG00000228214
rs78693336	C	LINC00693-AC097361.1	3	28826932	T	{'ENSG00000228214', 'ENSG00000238470'}
rs11713923	A	LINC00693-AC097361.1	3	28840217	G	{'ENSG00000228214', 'ENSG00000238470'}
rs9842691	C	LINC00693-AC097361.1	3	28851951	T	{'ENSG00000228214', 'ENSG00000238470'}
rs9853074	C	LINC00693-AC097361.1	3	28853831	T	{'ENSG00000228214', 'ENSG00000238470'}
rs77176417	C	LINC00693-AC097361.1	3	28883631	T	{'ENSG00000228214', 'ENSG00000238470'}
rs74906847	A	LINC00693-AC097361.1	3	28886013	G	{'ENSG00000228214', 'ENSG00000238470'}
rs34514683	C	LINC00693-AC097361.1	3	28888941	T	{'ENSG00000228214', 'ENSG00000238470'}
rs4490310	A	LINC00693-AC097361.1	3	28904498	G	{'ENSG00000228214', 'ENSG00000238470'}
rs7616032	A	LINC00693-AC097361.1	3	28905852	G	{'ENSG00000228214', 'ENSG00000238470'}
rs76423483	A	LINC00693-AC097361.1	3	28924777	G	{'ENSG00000228214', 'ENSG00000238470'}
rs9834212	C	LINC00693-AC097361.1	3	28950111	T	{'ENSG00000228214', 'ENSG00000238470'}
rs9834391	C	LINC00693-AC097361.1	3	28950223	T	{'ENSG00000228214', 'ENSG00000238470'}
rs9310872	C	LINC00693-AC097361.1	3	28953786	T	{'ENSG00000228214', 'ENSG00000238470'}
rs7620147	C	LINC00693-AC097361.1	3	28959712	T	{'ENSG00000228214', 'ENSG00000238470'}
rs6549899	C	LINC00693-AC097361.1	3	28964685	T	{'ENSG00000228214', 'ENSG00000238470'}
rs7619464	C	LINC00693-AC097361.1	3	28964889	T	{'ENSG00000228214', 'ENSG00000238470'}
rs17022197	A	LINC00693-AC097361.1	3	28972029	C	{'ENSG00000228214', 'ENSG00000238470'}
rs9847731	A	LINC00693-AC097361.1	3	28975562	C	{'ENSG00000228214', 'ENSG00000238470'}
rs6771159	A	LINC00693-AC097361.1	3	28976535	C	{'ENSG00000228214', 'ENSG00000238470'}
rs9813285	C	RBMS3	3	29370669	T	ENSG00000144642
rs4594579	A	RBMS3	3	29439460	G	ENSG00000144642
rs11719076	A	RBMS3	3	29459743	G	ENSG00000144642
rs12634494	A	RBMS3	3	29470077	G	ENSG00000144642
rs59019163	C	RBMS3	3	29470588	T	ENSG00000144642
rs35539630	C	RBMS3	3	29471897	T	ENSG00000144642
rs9847646	C	RBMS3	3	29482915	T	ENSG00000144642
rs4146794	A	RBMS3	3	29484045	G	ENSG00000144642
rs9823737	A	RBMS3	3	29490549	G	ENSG00000144642
rs2371612	A	RBMS3	3	29492736	G	ENSG00000144642
rs1946823	A	RBMS3	3	29493315	G	ENSG00000144642
rs7632124	C	RBMS3	3	29493438	T	ENSG00000144642
rs12495100	A	RBMS3	3	29498599	C	ENSG00000144642
rs9310902	C	RBMS3	3	29505697	T	ENSG00000144642
rs13095221	A	RBMS3	3	29511270	G	ENSG00000144642
rs56400804	C	RBMS3	3	29542713	T	ENSG00000144642
rs62236915	A	RBMS3	3	29547953	C	ENSG00000144642
rs9872045	C	RBMS3	3	29552710	T	ENSG00000144642
rs9813186	C	RBMS3	3	29555982	T	ENSG00000144642
rs28729767	C	RBMS3	3	29556348	T	ENSG00000144642
rs28489737	C	RBMS3	3	29556353	T	ENSG00000144642
rs35906	C	RBMS3	3	29580048	T	ENSG00000144642
rs9813273	A	RBMS3	3	29583750	C	ENSG00000144642
rs258950	A	RBMS3	3	29585434	G	ENSG00000144642
rs3773066	C	RBMS3	3	29585856	T	ENSG00000144642
rs1370789	A	RBMS3	3	29589610	G	ENSG00000144642
rs189858	A	RBMS3	3	29590865	G	ENSG00000144642
rs35897	A	RBMS3	3	29593014	C	ENSG00000144642
rs35895	A	RBMS3	3	29593305	G	ENSG00000144642
rs62236002	A	RBMS3	3	29598378	G	ENSG00000144642
rs3773091	G	RBMS3	3	29609847	T	ENSG00000144642
rs9877601	A	RBMS3	3	29611648	G	ENSG00000144642
rs9813460	A	RBMS3	3	29613960	G	ENSG00000144642
rs1379530	A	RBMS3	3	29622877	C	ENSG00000144642
rs9310905	C	RBMS3	3	29624688	T	ENSG00000144642
rs9881566	G	RBMS3	3	29624809	T	ENSG00000144642
rs2168766	A	RBMS3	3	29624939	G	ENSG00000144642
rs9862320	A	RBMS3	3	29633224	G	ENSG00000144642
rs1545635	A	RBMS3	3	29635478	G	ENSG00000144642
rs9877800	A	RBMS3	3	29641881	G	ENSG00000144642
rs13320182	A	RBMS3-AS2	3	29654577	G	ENSG00000203506
rs12494889	A	RBMS3-AS2	3	29659022	G	ENSG00000203506
rs9868481	C	RBMS3-AS2	3	29662355	T	ENSG00000203506
rs2168765	C	RBMS3-AS2	3	29663099	T	ENSG00000203506
rs9847302	A	RBMS3	3	29665701	C	ENSG00000144642
rs79070749	A	RBMS3	3	29667923	G	ENSG00000144642
rs13323795	A	RBMS3	3	29673838	G	ENSG00000144642
rs13325570	A	RBMS3	3	29675292	G	ENSG00000144642
rs9845781	G	RBMS3	3	29677710	T	ENSG00000144642
rs73048494	A	RBMS3	3	29682746	C	ENSG00000144642
rs9310906	C	RBMS3-AS2	3	29688484	T	ENSG00000203506
rs11129369	C	RBMS3	3	29693519	T	ENSG00000144642
rs78136247	A	RBMS3	3	29697291	G	ENSG00000144642
rs62234906	C	RBMS3	3	29697330	T	ENSG00000144642
rs9831305	C	RBMS3	3	29699945	T	ENSG00000144642
rs9831584	G	RBMS3	3	29700014	T	ENSG00000144642
rs9837825	C	RBMS3	3	29806477	T	ENSG00000144642
rs140052397	C	RBMS3	3	29866678	T	ENSG00000144642
rs9864973	A	RBMS3	3	29929806	G	ENSG00000144642
rs76410606	A	RBMS3	3	29995897	G	ENSG00000144642
rs1449294	A	RBMS3	3	29996047	G	ENSG00000144642
rs13325725	A	RBMS3	3	30006664	G	ENSG00000144642
rs1816995	A	RBMS3	3	30007227	G	ENSG00000144642
rs9833064	C	RBMS3	3	30011557	T	ENSG00000144642
rs71321116	A	RBMS3	3	30015141	C	ENSG00000144642
rs6765062	A	RBMS3	3	30020653	G	ENSG00000144642
rs9757676	C	RBMS3	3	30021844	T	ENSG00000144642
rs6805777	A	RBMS3	3	30023826	C	ENSG00000144642
rs4626054	A	RBMS3	3	30024496	G	ENSG00000144642
rs148308244	C	RBMS3	3	30024790	T	ENSG00000144642
rs6795528	C	AC099048.1	3	30027665	T	ENSG00000203652
rs77363730	C	AC099048.1	3	30034564	T	ENSG00000203652
rs71321123	A	RBMS3	3	30044160	G	ENSG00000144642
rs34616983	C	RBMS3	3	30052352	T	ENSG00000144642
rs34836863	C	RBMS3-AC137674.1	3	30058003	T	{'ENSG00000144642', 'ENSG00000227795', 'ENSG00000203506', 'ENSG00000216169', 'ENSG00000235593', 'ENSG00000226216', 'ENSG00000203652', 'ENSG00000264178'}
rs35086361	A	RBMS3-AC137674.1	3	30065841	G	{'ENSG00000144642', 'ENSG00000227795', 'ENSG00000203506', 'ENSG00000216169', 'ENSG00000235593', 'ENSG00000226216', 'ENSG00000203652', 'ENSG00000264178'}
rs71321128	C	RBMS3-AC137674.1	3	30067264	T	{'ENSG00000144642', 'ENSG00000227795', 'ENSG00000203506', 'ENSG00000216169', 'ENSG00000235593', 'ENSG00000226216', 'ENSG00000203652', 'ENSG00000264178'}
rs34948739	C	RBMS3-AC137674.1	3	30069287	T	{'ENSG00000144642', 'ENSG00000227795', 'ENSG00000203506', 'ENSG00000216169', 'ENSG00000235593', 'ENSG00000226216', 'ENSG00000203652', 'ENSG00000264178'}
rs71321130	C	RBMS3-AC137674.1	3	30074989	T	{'ENSG00000144642', 'ENSG00000227795', 'ENSG00000203506', 'ENSG00000216169', 'ENSG00000235593', 'ENSG00000226216', 'ENSG00000203652', 'ENSG00000264178'}
rs57672387	A	RBMS3-AC137674.1	3	30075704	G	{'ENSG00000144642', 'ENSG00000227795', 'ENSG00000203506', 'ENSG00000216169', 'ENSG00000235593', 'ENSG00000226216', 'ENSG00000203652', 'ENSG00000264178'}
rs78358439	C	RBMS3-AC137674.1	3	30077585	T	{'ENSG00000144642', 'ENSG00000227795', 'ENSG00000203506', 'ENSG00000216169', 'ENSG00000235593', 'ENSG00000226216', 'ENSG00000203652', 'ENSG00000264178'}
rs35505073	A	RBMS3-AC137674.1	3	30077903	G	{'ENSG00000144642', 'ENSG00000227795', 'ENSG00000203506', 'ENSG00000216169', 'ENSG00000235593', 'ENSG00000226216', 'ENSG00000203652', 'ENSG00000264178'}
rs2371992	A	RBMS3-AC137674.1	3	30079684	G	{'ENSG00000144642', 'ENSG00000227795', 'ENSG00000203506', 'ENSG00000216169', 'ENSG00000235593', 'ENSG00000226216', 'ENSG00000203652', 'ENSG00000264178'}
rs139331144	C	RBMS3-AC137674.1	3	30097847	T	{'ENSG00000144642', 'ENSG00000227795', 'ENSG00000203506', 'ENSG00000216169', 'ENSG00000235593', 'ENSG00000226216', 'ENSG00000203652', 'ENSG00000264178'}
rs78722586	A	RBMS3-AC137674.1	3	30111980	G	{'ENSG00000144642', 'ENSG00000227795', 'ENSG00000203506', 'ENSG00000216169', 'ENSG00000235593', 'ENSG00000226216', 'ENSG00000203652', 'ENSG00000264178'}
rs13076174	C	RBMS3-AC137674.1	3	30112018	T	{'ENSG00000144642', 'ENSG00000227795', 'ENSG00000203506', 'ENSG00000216169', 'ENSG00000235593', 'ENSG00000226216', 'ENSG00000203652', 'ENSG00000264178'}
rs11717549	C	RBMS3-AC137674.1	3	30112181	T	{'ENSG00000144642', 'ENSG00000227795', 'ENSG00000203506', 'ENSG00000216169', 'ENSG00000235593', 'ENSG00000226216', 'ENSG00000203652', 'ENSG00000264178'}
rs116843309	C	RBMS3-AC137674.1	3	30112577	T	{'ENSG00000144642', 'ENSG00000227795', 'ENSG00000203506', 'ENSG00000216169', 'ENSG00000235593', 'ENSG00000226216', 'ENSG00000203652', 'ENSG00000264178'}
rs11918466	A	RBMS3-AC137674.1	3	30112621	G	{'ENSG00000144642', 'ENSG00000227795', 'ENSG00000203506', 'ENSG00000216169', 'ENSG00000235593', 'ENSG00000226216', 'ENSG00000203652', 'ENSG00000264178'}
rs1395190	C	RBMS3-AC137674.1	3	30113944	T	{'ENSG00000144642', 'ENSG00000227795', 'ENSG00000203506', 'ENSG00000216169', 'ENSG00000235593', 'ENSG00000226216', 'ENSG00000203652', 'ENSG00000264178'}
rs13072856	A	RBMS3-AC137674.1	3	30123510	G	{'ENSG00000144642', 'ENSG00000227795', 'ENSG00000203506', 'ENSG00000216169', 'ENSG00000235593', 'ENSG00000226216', 'ENSG00000203652', 'ENSG00000264178'}
rs4435584	A	RBMS3-AC137674.1	3	30134736	G	{'ENSG00000144642', 'ENSG00000227795', 'ENSG00000203506', 'ENSG00000216169', 'ENSG00000235593', 'ENSG00000226216', 'ENSG00000203652', 'ENSG00000264178'}
rs4616597	A	RBMS3-AC137674.1	3	30136503	G	{'ENSG00000144642', 'ENSG00000227795', 'ENSG00000203506', 'ENSG00000216169', 'ENSG00000235593', 'ENSG00000226216', 'ENSG00000203652', 'ENSG00000264178'}
rs4574245	C	RBMS3-AC137674.1	3	30136562	T	{'ENSG00000144642', 'ENSG00000227795', 'ENSG00000203506', 'ENSG00000216169', 'ENSG00000235593', 'ENSG00000226216', 'ENSG00000203652', 'ENSG00000264178'}
rs35180929	A	RBMS3-AC137674.1	3	30146366	G	{'ENSG00000144642', 'ENSG00000227795', 'ENSG00000203506', 'ENSG00000216169', 'ENSG00000235593', 'ENSG00000226216', 'ENSG00000203652', 'ENSG00000264178'}
rs1567034	A	RBMS3-AC137674.1	3	30149794	G	{'ENSG00000144642', 'ENSG00000227795', 'ENSG00000203506', 'ENSG00000216169', 'ENSG00000235593', 'ENSG00000226216', 'ENSG00000203652', 'ENSG00000264178'}
rs34462048	G	RBMS3-AC137674.1	3	30151965	T	{'ENSG00000144642', 'ENSG00000227795', 'ENSG00000203506', 'ENSG00000216169', 'ENSG00000235593', 'ENSG00000226216', 'ENSG00000203652', 'ENSG00000264178'}
rs11129385	A	RBMS3-AC137674.1	3	30153526	G	{'ENSG00000144642', 'ENSG00000227795', 'ENSG00000203506', 'ENSG00000216169', 'ENSG00000235593', 'ENSG00000226216', 'ENSG00000203652', 'ENSG00000264178'}
rs12330690	A	RBMS3-AC137674.1	3	30153945	G	{'ENSG00000144642', 'ENSG00000227795', 'ENSG00000203506', 'ENSG00000216169', 'ENSG00000235593', 'ENSG00000226216', 'ENSG00000203652', 'ENSG00000264178'}
rs56871094	G	AC137674.2	3	30185496	T	ENSG00000266546
rs78424561	A	AC137674.2-U3	3	30234512	G	{'ENSG00000199927', 'ENSG00000266546'}
rs9813923	C	AC137674.2-U3	3	30252216	T	{'ENSG00000199927', 'ENSG00000266546'}
rs1565951	C	U3-AC116035.1	3	30358526	T	{'ENSG00000199927', 'ENSG00000227260', 'ENSG00000227549'}
rs9876600	C	U3-AC116035.1	3	30360808	T	{'ENSG00000199927', 'ENSG00000227260', 'ENSG00000227549'}
rs1390295	C	U3-AC116035.1	3	30366939	T	{'ENSG00000199927', 'ENSG00000227260', 'ENSG00000227549'}
rs9856607	C	U3-AC116035.1	3	30381669	T	{'ENSG00000199927', 'ENSG00000227260', 'ENSG00000227549'}
rs73051385	C	U3-AC116035.1	3	30385510	T	{'ENSG00000199927', 'ENSG00000227260', 'ENSG00000227549'}
rs7618029	C	U3-AC116035.1	3	30386625	T	{'ENSG00000199927', 'ENSG00000227260', 'ENSG00000227549'}
rs9875447	C	U3-AC116035.1	3	30390204	T	{'ENSG00000199927', 'ENSG00000227260', 'ENSG00000227549'}
rs1495594	C	U3-AC116035.1	3	30391647	T	{'ENSG00000199927', 'ENSG00000227260', 'ENSG00000227549'}
rs13069597	G	U3-AC116035.1	3	30411412	T	{'ENSG00000199927', 'ENSG00000227260', 'ENSG00000227549'}
rs4955315	A	U3-AC116035.1	3	30415759	G	{'ENSG00000199927', 'ENSG00000227260', 'ENSG00000227549'}
rs11916121	G	U3-AC116035.1	3	30418095	T	{'ENSG00000199927', 'ENSG00000227260', 'ENSG00000227549'}
rs113226376	C	U3-AC116035.1	3	30419329	T	{'ENSG00000199927', 'ENSG00000227260', 'ENSG00000227549'}
rs11920744	C	U3-AC116035.1	3	30533689	T	{'ENSG00000199927', 'ENSG00000227260', 'ENSG00000227549'}
rs11129411	A	U3-AC116035.1	3	30535423	G	{'ENSG00000199927', 'ENSG00000227260', 'ENSG00000227549'}
rs9821755	C	AC116035.2	3	30570063	T	ENSG00000227549
rs9822117	C	AC116035.2	3	30570302	T	ENSG00000227549
rs2171508	A	AC116035.2	3	30571768	G	ENSG00000227549
rs1864614	A	AC116035.1-TGFBR2	3	30604112	G	{'ENSG00000163513', 'ENSG00000227260', 'ENSG00000224618', 'ENSG00000227549'}
rs12152397	C	AC116035.1-TGFBR2	3	30605923	T	{'ENSG00000163513', 'ENSG00000227260', 'ENSG00000224618', 'ENSG00000227549'}
rs12152398	C	AC116035.1-TGFBR2	3	30605954	T	{'ENSG00000163513', 'ENSG00000227260', 'ENSG00000224618', 'ENSG00000227549'}
rs10865830	A	AC116035.1-TGFBR2	3	30621222	C	{'ENSG00000163513', 'ENSG00000227260', 'ENSG00000224618', 'ENSG00000227549'}
rs7625858	C	AC116035.1-TGFBR2	3	30637874	T	{'ENSG00000163513', 'ENSG00000227260', 'ENSG00000224618', 'ENSG00000227549'}
rs58031875	C	TGFBR2	3	30688733	T	ENSG00000163513
rs795347	A	RP11-1024P17.1	3	30745941	G	ENSG00000261468
rs795457	C	GADL1	3	30786143	T	ENSG00000144644
rs795456	A	GADL1	3	30788534	G	ENSG00000144644
rs6550022	C	GADL1	3	30797923	T	ENSG00000144644
rs795446	A	GADL1	3	30801088	G	ENSG00000144644
rs795444	A	GADL1	3	30802415	G	ENSG00000144644
rs795443	A	GADL1	3	30803040	G	ENSG00000144644
rs795441	A	GADL1	3	30803573	G	ENSG00000144644
rs795440	C	GADL1	3	30803628	T	ENSG00000144644
rs304830	A	GADL1	3	30808772	G	ENSG00000144644
rs304826	A	GADL1	3	30813237	G	ENSG00000144644
rs951363	C	GADL1	3	30834565	T	ENSG00000144644
rs1393755	A	GADL1	3	30834767	G	ENSG00000144644
rs1393754	C	GADL1	3	30834818	T	ENSG00000144644
rs1393753	A	GADL1	3	30835872	G	ENSG00000144644
rs4955329	A	GADL1	3	30836639	G	ENSG00000144644
rs9823803	A	GADL1	3	30838634	C	ENSG00000144644
rs1503093	C	GADL1	3	30844344	T	ENSG00000144644
rs9870495	G	GADL1	3	30845366	A	ENSG00000144644
rs7634080	C	GADL1	3	30916412	T	ENSG00000144644
rs1389899	G	GADL1	3	30918378	T	ENSG00000144644
rs6550028	C	GADL1	3	30930967	T	ENSG00000144644
rs4955169	C	GADL1	3	30934948	T	ENSG00000144644
rs1587073	C	GADL1-hsa-mir-466	3	30982051	T	{'ENSG00000265376', 'ENSG00000144644'}
rs9878448	C	GADL1-hsa-mir-466	3	30987740	T	{'ENSG00000265376', 'ENSG00000144644'}
rs9863153	G	GADL1-hsa-mir-466	3	31039219	T	{'ENSG00000265376', 'ENSG00000144644'}
rs6766471	A	GADL1-hsa-mir-466	3	31057760	G	{'ENSG00000265376', 'ENSG00000144644'}
rs1813808	A	GADL1-hsa-mir-466	3	31058419	C	{'ENSG00000265376', 'ENSG00000144644'}
rs17026947	A	GADL1-hsa-mir-466	3	31061998	G	{'ENSG00000265376', 'ENSG00000144644'}
rs294308	A	GADL1-hsa-mir-466	3	31079320	G	{'ENSG00000265376', 'ENSG00000144644'}
rs11925344	G	GADL1-hsa-mir-466	3	31097528	T	{'ENSG00000265376', 'ENSG00000144644'}
rs77841482	A	GADL1-hsa-mir-466	3	31102935	G	{'ENSG00000265376', 'ENSG00000144644'}
rs9861008	A	GADL1-hsa-mir-466	3	31160428	G	{'ENSG00000265376', 'ENSG00000144644'}
rs76861919	G	AC115283.1	3	31313484	T	ENSG00000230111
rs79024517	C	AC115283.1	3	31314732	T	ENSG00000230111
rs74565126	G	AC115283.1-AC099540.1	3	31318477	T	{'ENSG00000238727', 'ENSG00000230111'}
rs75483771	A	AC115283.1-AC099540.1	3	31399546	C	{'ENSG00000238727', 'ENSG00000230111'}
rs80236236	C	AC115283.1-AC099540.1	3	31400276	T	{'ENSG00000238727', 'ENSG00000230111'}
rs76032462	C	AC115283.1-AC099540.1	3	31409941	T	{'ENSG00000238727', 'ENSG00000230111'}
rs75929810	A	AC115283.1-AC099540.1	3	31424083	G	{'ENSG00000238727', 'ENSG00000230111'}
rs79822676	G	AC099540.1	3	31439325	T	ENSG00000238727
rs75634276	A	AC099540.1	3	31441206	C	ENSG00000238727
rs9819992	C	AC099540.1-THRAP3P1	3	31453913	T	{'ENSG00000227339', 'ENSG00000238727'}
rs9820272	C	AC099540.1-THRAP3P1	3	31454051	T	{'ENSG00000227339', 'ENSG00000238727'}
rs62234682	C	THRAP3P1-STT3B	3	31503459	T	{'ENSG00000227339', 'ENSG00000163527'}
rs9876976	A	THRAP3P1-STT3B	3	31557746	C	{'ENSG00000227339', 'ENSG00000163527'}
rs112194001	A	STT3B	3	31575162	G	ENSG00000163527
rs9817014	G	STT3B	3	31593820	T	ENSG00000163527
rs67743324	C	STT3B	3	31596611	T	ENSG00000163527
rs9833342	C	STT3B	3	31597208	T	ENSG00000163527
rs11129452	C	STT3B	3	31599276	T	ENSG00000163527
rs10865834	A	STT3B	3	31599298	G	ENSG00000163527
rs7622800	G	STT3B	3	31601101	T	ENSG00000163527
rs7643752	A	STT3B	3	31606087	G	ENSG00000163527
rs9846736	A	STT3B	3	31611778	G	ENSG00000163527
rs6801521	C	STT3B	3	31618670	T	ENSG00000163527
rs13095077	A	STT3B	3	31640597	G	ENSG00000163527
rs77867311	A	STT3B	3	31671086	G	ENSG00000163527
rs9875317	C	STT3B-OSBPL10	3	31685398	T	{'ENSG00000163527', 'ENSG00000232490', 'ENSG00000197385', 'ENSG00000144645', 'ENSG00000201701', 'ENSG00000252398', 'ENSG00000251590', 'ENSG00000223965', 'ENSG00000235670'}
rs12172958	A	STT3B-OSBPL10	3	31691100	G	{'ENSG00000163527', 'ENSG00000232490', 'ENSG00000197385', 'ENSG00000144645', 'ENSG00000201701', 'ENSG00000252398', 'ENSG00000251590', 'ENSG00000223965', 'ENSG00000235670'}
rs6786684	A	STT3B-OSBPL10	3	31691928	G	{'ENSG00000163527', 'ENSG00000232490', 'ENSG00000197385', 'ENSG00000144645', 'ENSG00000201701', 'ENSG00000252398', 'ENSG00000251590', 'ENSG00000223965', 'ENSG00000235670'}
rs9842598	A	OSBPL10	3	31716325	G	ENSG00000144645
rs1107643	A	OSBPL10	3	31717019	G	ENSG00000144645
rs1107644	A	OSBPL10	3	31717024	C	ENSG00000144645
rs2013777	A	OSBPL10	3	31717131	C	ENSG00000144645
rs3892501	C	OSBPL10	3	31717887	A	ENSG00000144645
rs12636964	A	OSBPL10	3	31720982	G	ENSG00000144645
rs4532171	A	OSBPL10	3	31962771	C	ENSG00000144645
rs11716673	C	OSBPL10	3	31978724	T	ENSG00000144645
rs11708350	A	OSBPL10	3	31983244	G	ENSG00000144645
rs71323061	C	OSBPL10	3	31994447	T	ENSG00000144645
rs61133531	C	OSBPL10	3	31997141	T	ENSG00000144645
rs11925653	A	OSBPL10	3	31997206	C	ENSG00000144645
rs6764194	C	OSBPL10	3	31998176	T	ENSG00000144645
rs71323063	G	ZNF860	3	32035992	T	ENSG00000197385
rs112332991	C	OSBPL10	3	32038825	T	ENSG00000144645
rs6801349	C	AC097639.8-RP11-384L8.1	3	32261092	T	{'ENSG00000261572', 'ENSG00000237433'}
rs55820854	A	AC097639.8-RP11-384L8.1	3	32261881	C	{'ENSG00000261572', 'ENSG00000237433'}
rs12485497	C	AC097639.8-RP11-384L8.1	3	32261987	T	{'ENSG00000261572', 'ENSG00000237433'}
rs11129507	C	AC097639.8-RP11-384L8.1	3	32262374	T	{'ENSG00000261572', 'ENSG00000237433'}
rs73067518	A	CMTM8	3	32277138	G	ENSG00000170293
rs17029236	C	CMTM8	3	32378837	T	ENSG00000170293
rs13093365	C	CMTM8	3	32393642	T	ENSG00000170293
rs11129516	A	CMTM8	3	32394968	G	ENSG00000170293
rs55829522	A	CMTM8	3	32402619	C	ENSG00000170293
rs73069482	A	CMTM8	3	32404212	G	ENSG00000170293
rs4955146	G	CMTM8	3	32408455	T	ENSG00000170293
rs3867380	A	CMTM8	3	32408800	G	ENSG00000170293
rs617119	C	CMTM7	3	32455767	T	ENSG00000153551
rs113738290	C	AC104306.2	3	32557433	T	ENSG00000264135
rs342726	C	AC104306.2	3	32561656	T	ENSG00000264135
rs34169015	A	RPL30P4-CNOT10	3	32688227	G	{'ENSG00000237676', 'ENSG00000251224', 'ENSG00000182973', 'ENSG00000213842'}
rs7372289	A	CNOT10	3	32737938	C	ENSG00000182973
rs6781710	A	CNOT10-AS1	3	32781791	C	ENSG00000251224
rs79361846	A	AC139452.2	3	32830049	C	ENSG00000227337
rs7625911	C	AC139452.2-TRIM71	3	32853509	T	{'ENSG00000206557', 'ENSG00000227337'}
rs143685198	C	TRIM71	3	32888929	T	ENSG00000206557
rs75286956	C	TRIM71	3	32898939	T	ENSG00000206557
rs75695281	C	TRIM71	3	32912750	T	ENSG00000206557
rs57387773	C	TRIM71	3	32913614	T	ENSG00000206557
rs79535231	C	TRIM71	3	32920510	T	ENSG00000206557
rs13314993	G	CCR4-GLB1	3	33015469	T	{'ENSG00000183813', 'ENSG00000170266', 'ENSG00000223899', 'ENSG00000188167', 'ENSG00000235424'}
rs11129540	C	CCR4-GLB1	3	33018182	T	{'ENSG00000183813', 'ENSG00000170266', 'ENSG00000223899', 'ENSG00000188167', 'ENSG00000235424'}
rs4678710	C	CCR4-GLB1	3	33024524	T	{'ENSG00000183813', 'ENSG00000170266', 'ENSG00000223899', 'ENSG00000188167', 'ENSG00000235424'}
rs55898016	C	GLB1	3	33081101	T	ENSG00000170266
rs34204221	A	GLB1	3	33107060	G	ENSG00000170266
rs78487829	A	CRTAP	3	33161258	G	ENSG00000170275
rs35357409	A	CRTAP	3	33161922	G	ENSG00000170275
rs74461986	C	CRTAP	3	33163929	T	ENSG00000170275
rs111934244	C	FBXL2	3	33320848	T	ENSG00000153558
rs7637379	A	FBXL2	3	33322029	G	ENSG00000153558
rs144936737	G	FBXL2	3	33354853	T	ENSG00000153558
rs117272605	A	UBP1-RNA5SP128	3	33504824	G	{'ENSG00000202175', 'ENSG00000252700', 'ENSG00000153560'}
rs138210928	C	UBP1-RNA5SP128	3	33519496	T	{'ENSG00000202175', 'ENSG00000252700', 'ENSG00000153560'}
rs118118635	C	CLASP2	3	33619958	T	ENSG00000163539
rs72619956	C	AC112220.2-SDAD1P3	3	33796628	T	{'ENSG00000227707', 'ENSG00000228112'}
rs5006571	A	PDCD6IP-AC018359.1	3	33955468	G	{'ENSG00000227498', 'ENSG00000236452', 'ENSG00000226320', 'ENSG00000170248'}
rs113789842	A	PDCD6IP-AC018359.1	3	33958732	C	{'ENSG00000227498', 'ENSG00000236452', 'ENSG00000226320', 'ENSG00000170248'}
rs77251542	G	PDCD6IP-AC018359.1	3	33964506	T	{'ENSG00000227498', 'ENSG00000236452', 'ENSG00000226320', 'ENSG00000170248'}
rs76922550	A	PDCD6IP-AC018359.1	3	33964915	G	{'ENSG00000227498', 'ENSG00000236452', 'ENSG00000226320', 'ENSG00000170248'}
rs9311039	G	PDCD6IP-AC018359.1	3	33966831	T	{'ENSG00000227498', 'ENSG00000236452', 'ENSG00000226320', 'ENSG00000170248'}
rs1348036	A	AC018359.1	3	34201975	G	ENSG00000226320
rs6550256	A	AC018359.1	3	34210894	G	ENSG00000226320
rs4678460	C	AC123023.1	3	34244622	T	ENSG00000236452
rs11129591	C	AC018359.1	3	34245358	T	ENSG00000226320
rs7646300	A	AC018359.1	3	34485045	G	ENSG00000226320
rs10460998	A	AC018359.1	3	34541170	C	ENSG00000226320
rs76954307	A	FECHP1-KRT8P18	3	34993050	G	{'ENSG00000228767', 'ENSG00000235534'}
rs117838127	A	FECHP1-KRT8P18	3	35135209	G	{'ENSG00000228767', 'ENSG00000235534'}
rs4131795	C	FECHP1-KRT8P18	3	35206084	T	{'ENSG00000228767', 'ENSG00000235534'}
rs4577419	A	KRT8P18	3	35254132	G	ENSG00000228767
rs4472004	A	KRT8P18	3	35259159	G	ENSG00000228767
rs113278197	A	KRT8P18-RNU6-243P	3	35272562	G	{'ENSG00000228767', 'ENSG00000212442'}
rs7618470	A	KRT8P18-RNU6-243P	3	35273411	G	{'ENSG00000228767', 'ENSG00000212442'}
rs76057335	A	KRT8P18-RNU6-243P	3	35273884	G	{'ENSG00000228767', 'ENSG00000212442'}
rs2222795	A	KRT8P18-RNU6-243P	3	35281232	G	{'ENSG00000228767', 'ENSG00000212442'}
rs9808910	A	RNU6-243P-ARPP21	3	35363884	G	{'ENSG00000207625', 'ENSG00000172995', 'ENSG00000230830', 'ENSG00000212442'}
rs9860979	A	RNU6-243P-ARPP21	3	35364716	C	{'ENSG00000207625', 'ENSG00000172995', 'ENSG00000230830', 'ENSG00000212442'}
rs9810197	G	RNU6-243P-ARPP21	3	35392138	T	{'ENSG00000207625', 'ENSG00000172995', 'ENSG00000230830', 'ENSG00000212442'}
rs12330607	A	RNU6-243P-ARPP21	3	35392843	G	{'ENSG00000207625', 'ENSG00000172995', 'ENSG00000230830', 'ENSG00000212442'}
rs73825805	A	RNU6-243P-ARPP21	3	35393560	G	{'ENSG00000207625', 'ENSG00000172995', 'ENSG00000230830', 'ENSG00000212442'}
rs17033063	C	RNU6-243P-ARPP21	3	35393733	T	{'ENSG00000207625', 'ENSG00000172995', 'ENSG00000230830', 'ENSG00000212442'}
rs9311091	C	RNU6-243P-ARPP21	3	35394380	T	{'ENSG00000207625', 'ENSG00000172995', 'ENSG00000230830', 'ENSG00000212442'}
rs9872228	G	RNU6-243P-ARPP21	3	35394504	T	{'ENSG00000207625', 'ENSG00000172995', 'ENSG00000230830', 'ENSG00000212442'}
rs1450325	C	RNU6-243P-ARPP21	3	35395480	T	{'ENSG00000207625', 'ENSG00000172995', 'ENSG00000230830', 'ENSG00000212442'}
rs61090821	G	RNU6-243P-ARPP21	3	35395673	T	{'ENSG00000207625', 'ENSG00000172995', 'ENSG00000230830', 'ENSG00000212442'}
rs11714730	A	RNU6-243P-ARPP21	3	35453345	G	{'ENSG00000207625', 'ENSG00000172995', 'ENSG00000230830', 'ENSG00000212442'}
rs3845947	A	RNU6-243P-ARPP21	3	35471628	G	{'ENSG00000207625', 'ENSG00000172995', 'ENSG00000230830', 'ENSG00000212442'}
rs55908404	A	RNU6-243P-ARPP21	3	35472313	G	{'ENSG00000207625', 'ENSG00000172995', 'ENSG00000230830', 'ENSG00000212442'}
rs9830269	A	RNU6-243P-ARPP21	3	35513611	G	{'ENSG00000207625', 'ENSG00000172995', 'ENSG00000230830', 'ENSG00000212442'}
rs56844754	A	RNU6-243P-ARPP21	3	35515005	G	{'ENSG00000207625', 'ENSG00000172995', 'ENSG00000230830', 'ENSG00000212442'}
rs61168246	C	RNU6-243P-ARPP21	3	35515886	T	{'ENSG00000207625', 'ENSG00000172995', 'ENSG00000230830', 'ENSG00000212442'}
rs149134570	C	RNU6-243P-ARPP21	3	35520289	T	{'ENSG00000207625', 'ENSG00000172995', 'ENSG00000230830', 'ENSG00000212442'}
rs149451378	C	RNU6-243P-ARPP21	3	35521479	T	{'ENSG00000207625', 'ENSG00000172995', 'ENSG00000230830', 'ENSG00000212442'}
rs12487524	C	RNU6-243P-ARPP21	3	35529834	T	{'ENSG00000207625', 'ENSG00000172995', 'ENSG00000230830', 'ENSG00000212442'}
rs1523030	A	RNU6-243P-ARPP21	3	35535105	G	{'ENSG00000207625', 'ENSG00000172995', 'ENSG00000230830', 'ENSG00000212442'}
rs13059637	C	RNU6-243P-ARPP21	3	35539993	T	{'ENSG00000207625', 'ENSG00000172995', 'ENSG00000230830', 'ENSG00000212442'}
rs71327187	A	RNU6-243P-ARPP21	3	35543619	G	{'ENSG00000207625', 'ENSG00000172995', 'ENSG00000230830', 'ENSG00000212442'}
rs4678781	A	RNU6-243P-ARPP21	3	35565565	G	{'ENSG00000207625', 'ENSG00000172995', 'ENSG00000230830', 'ENSG00000212442'}
rs6796385	C	RNU6-243P-ARPP21	3	35567770	T	{'ENSG00000207625', 'ENSG00000172995', 'ENSG00000230830', 'ENSG00000212442'}
rs34356570	A	RNU6-243P-ARPP21	3	35570096	G	{'ENSG00000207625', 'ENSG00000172995', 'ENSG00000230830', 'ENSG00000212442'}
rs76705462	A	RNU6-243P-ARPP21	3	35612307	G	{'ENSG00000207625', 'ENSG00000172995', 'ENSG00000230830', 'ENSG00000212442'}
rs1451798	A	AC104308.2-RFC3P1	3	36017880	C	{'ENSG00000226489', 'ENSG00000236158'}
rs36053574	A	AC104308.2-RFC3P1	3	36019072	G	{'ENSG00000226489', 'ENSG00000236158'}
rs58756154	C	AC104308.2-RFC3P1	3	36036705	T	{'ENSG00000226489', 'ENSG00000236158'}
rs9842728	C	AC104308.2-RFC3P1	3	36046149	T	{'ENSG00000226489', 'ENSG00000236158'}
rs11927759	C	AC104308.2-RFC3P1	3	36052065	T	{'ENSG00000226489', 'ENSG00000236158'}
rs1597706	C	AC104308.2-RFC3P1	3	36060994	T	{'ENSG00000226489', 'ENSG00000236158'}
rs138487542	C	AC104308.2-RFC3P1	3	36064133	T	{'ENSG00000226489', 'ENSG00000236158'}
rs74942517	A	AC104308.2-RFC3P1	3	36066044	G	{'ENSG00000226489', 'ENSG00000236158'}
rs9827450	C	AC104308.2-RFC3P1	3	36067713	T	{'ENSG00000226489', 'ENSG00000236158'}
rs9854272	C	AC104308.2-RFC3P1	3	36072826	T	{'ENSG00000226489', 'ENSG00000236158'}
rs1451787	C	AC104308.2-RFC3P1	3	36075877	T	{'ENSG00000226489', 'ENSG00000236158'}
rs34992842	A	AC104308.2-RFC3P1	3	36078810	C	{'ENSG00000226489', 'ENSG00000236158'}
rs34862355	A	AC104308.2-RFC3P1	3	36082931	G	{'ENSG00000226489', 'ENSG00000236158'}
rs6763586	C	AC104308.2-RFC3P1	3	36086109	T	{'ENSG00000226489', 'ENSG00000236158'}
rs2884845	C	AC104308.2-RFC3P1	3	36088255	T	{'ENSG00000226489', 'ENSG00000236158'}
rs149902319	C	AC104308.2-RFC3P1	3	36091827	T	{'ENSG00000226489', 'ENSG00000236158'}
rs187830351	G	AC104308.2-RFC3P1	3	36092395	T	{'ENSG00000226489', 'ENSG00000236158'}
rs7631849	A	AC104308.2-RFC3P1	3	36095676	C	{'ENSG00000226489', 'ENSG00000236158'}
rs4678519	C	AC104308.2-RFC3P1	3	36151347	T	{'ENSG00000226489', 'ENSG00000236158'}
rs9831681	A	AC104308.2-RFC3P1	3	36164051	C	{'ENSG00000226489', 'ENSG00000236158'}
rs1378784	C	RFC3P1-STAC	3	36396158	T	{'ENSG00000144681', 'ENSG00000236158'}
rs936157	G	STAC	3	36487816	T	ENSG00000144681
rs936158	C	STAC	3	36488377	T	ENSG00000144681
rs1456079	C	STAC	3	36491641	T	ENSG00000144681
rs28436583	C	STAC	3	36492058	T	ENSG00000144681
rs35237806	C	STAC	3	36494006	T	ENSG00000144681
rs9838053	C	STAC	3	36494163	T	ENSG00000144681
rs9820219	C	STAC	3	36495946	T	ENSG00000144681
rs2290529	G	STAC	3	36534288	T	ENSG00000144681
rs2361282	A	RN7SKP227	3	36722232	G	ENSG00000201315
rs9849914	A	DCLK3	3	36749653	C	ENSG00000163673
rs34852989	C	DCLK3	3	36751963	T	ENSG00000163673
rs1879546	C	DCLK3	3	36767565	T	ENSG00000163673
rs58053287	C	DCLK3-HSPD1P6	3	36791181	T	{'ENSG00000230067', 'ENSG00000163673'}
rs4678902	C	DCLK3-HSPD1P6	3	36802741	T	{'ENSG00000230067', 'ENSG00000163673'}
rs7616859	A	HSPD1P6	3	36805846	C	ENSG00000230067
rs56131451	G	HSPD1P6	3	36805938	T	ENSG00000230067
rs6805239	G	TRANK1	3	36949962	T	ENSG00000168016
rs57222201	A	TRANK1	3	36955780	G	ENSG00000168016
rs9824674	A	ITGA9	3	37605530	G	ENSG00000144668
rs4678571	A	ITGA9	3	37641315	G	ENSG00000144668
rs9832258	A	ITGA9	3	37662261	C	ENSG00000144668
rs2154761	A	ITGA9	3	37663352	G	ENSG00000144668
rs6780883	A	ITGA9	3	37664599	G	ENSG00000144668
rs80043903	A	ITGA9	3	37664885	G	ENSG00000144668
rs2844379	A	AC093415.2	3	37795983	G	ENSG00000235257
rs35026504	C	AC093415.2	3	37871739	T	ENSG00000235257
rs11713164	C	AC093415.2	3	37892775	T	ENSG00000235257
rs66531209	G	AC093415.2	3	37894621	T	ENSG00000235257
rs11711656	C	AC093415.2	3	37896631	T	ENSG00000235257
rs6778445	C	CTDSPL	3	37958116	T	ENSG00000144677
rs9816217	A	CTDSPL	3	37960045	G	ENSG00000144677
rs9816379	A	CTDSPL	3	37960151	G	ENSG00000144677
rs7620798	A	CTDSPL	3	37963829	G	ENSG00000144677
rs9824583	A	CTDSPL	3	37966515	G	ENSG00000144677
rs11129774	C	CTDSPL	3	37974558	T	ENSG00000144677
rs9311167	A	CTDSPL	3	37974933	G	ENSG00000144677
rs9311168	G	CTDSPL	3	37977417	T	ENSG00000144677
rs11719907	C	CTDSPL	3	38009700	T	ENSG00000144677
rs35231307	C	SCN5A	3	38589408	T	ENSG00000183873
rs41315485	A	SCN5A	3	38590275	G	ENSG00000183873
rs11719543	C	SCN5A	3	38674990	T	ENSG00000183873
rs35029027	C	SCN5A	3	38680973	T	ENSG00000183873
rs9817624	A	SCN5A	3	38695859	G	ENSG00000183873
rs9839021	A	SCN5A-SCN10A	3	38699904	G	{'ENSG00000185313', 'ENSG00000183873'}
rs77914520	G	SCN5A-SCN10A	3	38718395	T	{'ENSG00000185313', 'ENSG00000183873'}
rs74675938	C	SCN10A	3	38837174	T	ENSG00000185313
rs13075748	C	SCN10A	3	38839389	T	ENSG00000185313
rs11713400	C	AC116038.2	3	38843887	T	ENSG00000222719
rs13080911	A	AC116038.2	3	38845921	G	ENSG00000222719
rs6798701	A	AC116038.2-RP11-134J21.1	3	38857375	G	{'ENSG00000222719', 'ENSG00000231243'}
rs13071065	A	SCN11A	3	38984817	G	ENSG00000168356
rs13082824	C	SCN11A-RNU6-1227P	3	39046728	T	{'ENSG00000206708', 'ENSG00000168356', 'ENSG00000215941'}
rs59940583	A	SCN11A-RNU6-1227P	3	39052663	C	{'ENSG00000206708', 'ENSG00000168356', 'ENSG00000215941'}
rs13087954	C	RNU6-1227P-WDR48	3	39075720	T	{'ENSG00000114742', 'ENSG00000206708', 'ENSG00000114745'}
rs34144694	C	RNU6-1227P-WDR48	3	39078441	T	{'ENSG00000114742', 'ENSG00000206708', 'ENSG00000114745'}
rs71323693	C	RNU6-1227P-WDR48	3	39082344	T	{'ENSG00000114742', 'ENSG00000206708', 'ENSG00000114745'}
rs34037218	C	RNU6-1227P-WDR48	3	39087394	T	{'ENSG00000114742', 'ENSG00000206708', 'ENSG00000114745'}
rs35795531	G	WDR48	3	39095855	T	ENSG00000114742
rs34150350	C	WDR48	3	39096916	T	ENSG00000114742
rs13078636	C	WDR48	3	39099358	T	ENSG00000114742
rs35114380	A	WDR48	3	39099906	G	ENSG00000114742
rs12638946	A	WDR48	3	39102070	G	ENSG00000114742
rs12635796	C	WDR48	3	39110246	T	ENSG00000114742
rs2293309	C	WDR48	3	39111851	T	ENSG00000114742
rs28362642	A	GORASP1	3	39149503	G	ENSG00000114745
rs28362641	C	GORASP1	3	39149574	T	ENSG00000114745
rs35008320	C	TTC21A	3	39154864	T	ENSG00000168026
rs35052325	C	TTC21A	3	39171676	T	ENSG00000168026
rs784490	A	TTC21A	3	39173530	G	ENSG00000168026
rs811969	A	CSRNP1	3	39180162	C	ENSG00000144655
rs813669	C	TTC21A	3	39181723	T	ENSG00000168026
rs784501	A	CSRNP1	3	39183895	G	ENSG00000144655
rs1274958	C	CSRNP1	3	39184959	T	ENSG00000144655
rs810743	A	CSRNP1	3	39185968	G	ENSG00000144655
rs7623800	C	CSRNP1	3	39190942	T	ENSG00000144655
rs3772104	A	XIRP1	3	39222971	G	ENSG00000168334
rs112913183	C	XIRP1	3	39235772	T	ENSG00000168334
rs57865401	C	XIRP1-DSTNP4	3	39241156	T	{'ENSG00000215034', 'ENSG00000168334'}
rs9311209	C	XIRP1-DSTNP4	3	39243580	T	{'ENSG00000215034', 'ENSG00000168334'}
rs73826299	A	DSTNP4	3	39260809	C	ENSG00000215034
rs2233204	C	MOBP	3	39554786	T	ENSG00000168314
rs34762313	A	MOBP-NFU1P1	3	39580377	G	{'ENSG00000168314', 'ENSG00000230757'}
rs11129837	A	MOBP-NFU1P1	3	39589963	G	{'ENSG00000168314', 'ENSG00000230757'}
rs11915323	C	MOBP-NFU1P1	3	39593103	T	{'ENSG00000168314', 'ENSG00000230757'}
rs112326796	A	MOBP-NFU1P1	3	39606796	G	{'ENSG00000168314', 'ENSG00000230757'}
rs74972931	C	MOBP-NFU1P1	3	39607703	T	{'ENSG00000168314', 'ENSG00000230757'}
rs75166680	C	MOBP-NFU1P1	3	39609009	T	{'ENSG00000168314', 'ENSG00000230757'}
rs9848206	G	MOBP-NFU1P1	3	39610071	T	{'ENSG00000168314', 'ENSG00000230757'}
rs11129841	A	MOBP-NFU1P1	3	39665553	G	{'ENSG00000168314', 'ENSG00000230757'}
rs4676505	G	MOBP-NFU1P1	3	39669169	T	{'ENSG00000168314', 'ENSG00000230757'}
rs73826495	A	MOBP-NFU1P1	3	39675765	G	{'ENSG00000168314', 'ENSG00000230757'}
rs6791993	A	NFU1P1-MYRIP	3	39803880	G	{'ENSG00000201570', 'ENSG00000230757', 'ENSG00000265327', 'ENSG00000202517', 'ENSG00000170011'}
rs949909	A	NFU1P1-MYRIP	3	39831440	G	{'ENSG00000201570', 'ENSG00000230757', 'ENSG00000265327', 'ENSG00000202517', 'ENSG00000170011'}
rs75915119	C	MYRIP	3	39872862	T	ENSG00000170011
rs1799413	C	MYRIP	3	40213238	T	ENSG00000170011
rs2887963	C	MYRIP	3	40243466	T	ENSG00000170011
rs9809624	A	ZNF621	3	40561736	G	ENSG00000172888
rs13321895	C	ZNF621	3	40568389	T	ENSG00000172888
rs118088886	A	ZNF621	3	40569385	G	ENSG00000172888
rs76485302	C	ZNF621	3	40576318	T	ENSG00000172888
rs6805958	C	ZNF621	3	40582231	T	ENSG00000172888
rs111689605	A	RP11-520A21.1-RP11-372H2.1	3	41070205	G	{'ENSG00000233919', 'ENSG00000233096'}
rs76763633	C	RP11-520A21.1-RP11-372H2.1	3	41076645	T	{'ENSG00000233919', 'ENSG00000233096'}
rs74717146	C	RP11-520A21.1-RP11-372H2.1	3	41079064	T	{'ENSG00000233919', 'ENSG00000233096'}
rs76191838	A	RP11-520A21.1-RP11-372H2.1	3	41079109	G	{'ENSG00000233919', 'ENSG00000233096'}
rs112132256	C	RP11-520A21.1-RP11-372H2.1	3	41099052	T	{'ENSG00000233919', 'ENSG00000233096'}
rs368230499	C	RP11-520A21.1-RP11-372H2.1	3	41103940	T	{'ENSG00000233919', 'ENSG00000233096'}
rs6789669	G	RP11-520A21.1-RP11-372H2.1	3	41104113	T	{'ENSG00000233919', 'ENSG00000233096'}
rs6766085	C	RP11-520A21.1-RP11-372H2.1	3	41104209	T	{'ENSG00000233919', 'ENSG00000233096'}
rs62259231	C	RP11-520A21.1-RP11-372H2.1	3	41105733	T	{'ENSG00000233919', 'ENSG00000233096'}
rs73075656	G	RP11-520A21.1-RP11-372H2.1	3	41105947	T	{'ENSG00000233919', 'ENSG00000233096'}
rs436792	A	RP11-520A21.1-RP11-372H2.1	3	41153124	C	{'ENSG00000233919', 'ENSG00000233096'}
rs7615744	C	RP11-372H2.1	3	41205614	T	ENSG00000233919
rs9883031	A	ULK4	3	41352011	G	ENSG00000168038
rs11720797	C	ULK4	3	41364124	T	ENSG00000168038
rs117754898	A	ULK4	3	41527286	G	ENSG00000168038
rs4580521	A	ULK4	3	41576183	C	ENSG00000168038
rs6796853	A	ULK4	3	41616698	G	ENSG00000168038
rs9851971	A	ULK4	3	41617404	G	ENSG00000168038
rs11718293	C	ULK4	3	41638219	T	ENSG00000168038
rs60848862	A	ULK4	3	41650510	G	ENSG00000168038
rs60639310	C	ULK4	3	41650541	T	ENSG00000168038
rs116997605	A	ULK4	3	41677811	G	ENSG00000168038
rs58059163	A	ULK4	3	41679927	C	ENSG00000168038
rs118002085	C	TRAK1	3	42068311	T	ENSG00000182606
rs117669245	A	TRAK1	3	42068381	G	ENSG00000182606
rs9867307	C	TRAK1	3	42068786	T	ENSG00000182606
rs7610848	C	TRAK1	3	42083631	T	ENSG00000182606
rs1002947	C	RP11-193I22.2	3	42090244	T	ENSG00000229339
rs75603031	C	TRAK1	3	42101148	T	ENSG00000182606
rs4974016	A	TRAK1	3	42105675	G	ENSG00000182606
rs4974015	A	TRAK1	3	42106508	G	ENSG00000182606
rs6778412	A	TRAK1	3	42107226	G	ENSG00000182606
rs145087859	A	TRAK1	3	42107571	G	ENSG00000182606
rs4973903	A	TRAK1	3	42107939	G	ENSG00000182606
rs118067744	C	TRAK1	3	42111610	T	ENSG00000182606
rs76286959	A	TRAK1	3	42112239	C	ENSG00000182606
rs79573616	C	TRAK1	3	42112742	T	ENSG00000182606
rs75816353	A	TRAK1	3	42115878	G	ENSG00000182606
rs117528213	C	TRAK1	3	42121044	T	ENSG00000182606
rs2173336	C	TRAK1	3	42131734	T	ENSG00000182606
rs9829220	G	TRAK1	3	42134178	T	ENSG00000182606
rs60611904	G	TRAK1	3	42139508	T	ENSG00000182606
rs1532496	A	TRAK1	3	42143216	G	ENSG00000182606
rs9311294	A	TRAK1	3	42159522	G	ENSG00000182606
rs74897175	A	TRAK1	3	42159943	C	ENSG00000182606
rs76073628	A	TRAK1	3	42160133	C	ENSG00000182606
rs118019488	C	TRAK1	3	42165432	T	ENSG00000182606
rs76758802	A	TRAK1	3	42170086	C	ENSG00000182606
rs112141154	A	TRAK1	3	42173446	G	ENSG00000182606
rs79779042	A	TRAK1	3	42173695	C	ENSG00000182606
rs118063780	A	TRAK1	3	42173727	G	ENSG00000182606
rs77384071	C	TRAK1	3	42177306	T	ENSG00000182606
rs74711301	A	TRAK1	3	42177486	G	ENSG00000182606
rs74638276	A	TRAK1	3	42178962	G	ENSG00000182606
rs77963210	C	TRAK1	3	42180966	T	ENSG00000182606
rs79739934	G	TRAK1	3	42181704	T	ENSG00000182606
rs78909889	A	TPMTP2	3	42184019	G	ENSG00000234562
rs13093592	G	TRAK1	3	42186487	T	ENSG00000182606
rs2173335	A	TPMTP2	3	42188424	G	ENSG00000234562
rs36009490	G	TPMTP2	3	42190323	T	ENSG00000234562
rs1823363	A	TRAK1	3	42193561	G	ENSG00000182606
rs35524445	C	TRAK1	3	42214660	T	ENSG00000182606
rs58681229	C	CCK-SALL4P6	3	42338891	T	{'ENSG00000187094', 'ENSG00000231280'}
rs9682123	C	CCK-SALL4P6	3	42343201	T	{'ENSG00000187094', 'ENSG00000231280'}
rs9682135	G	CCK-SALL4P6	3	42343323	T	{'ENSG00000187094', 'ENSG00000231280'}
rs9682282	C	CCK-SALL4P6	3	42343408	T	{'ENSG00000187094', 'ENSG00000231280'}
rs9682293	C	CCK-SALL4P6	3	42343616	T	{'ENSG00000187094', 'ENSG00000231280'}
rs1839307	C	CCK-SALL4P6	3	42343761	T	{'ENSG00000187094', 'ENSG00000231280'}
rs13061842	C	CCK-SALL4P6	3	42349247	T	{'ENSG00000187094', 'ENSG00000231280'}
rs506756	A	CCK-SALL4P6	3	42351443	G	{'ENSG00000187094', 'ENSG00000231280'}
rs499475	G	SALL4P6	3	42358549	T	ENSG00000231280
rs656866	C	SALL4P6-EIF4BP4	3	42370259	T	{'ENSG00000229572', 'ENSG00000231280'}
rs504905	A	SALL4P6-EIF4BP4	3	42371312	G	{'ENSG00000229572', 'ENSG00000231280'}
rs509372	A	SALL4P6-EIF4BP4	3	42371780	C	{'ENSG00000229572', 'ENSG00000231280'}
rs33456	C	EIF4BP4-LYZL4	3	42403359	T	{'ENSG00000229572', 'ENSG00000157093'}
rs33476	C	EIF4BP4-LYZL4	3	42411110	T	{'ENSG00000229572', 'ENSG00000157093'}
rs33486	A	EIF4BP4-LYZL4	3	42419738	G	{'ENSG00000229572', 'ENSG00000157093'}
rs33488	C	EIF4BP4-LYZL4	3	42421967	T	{'ENSG00000229572', 'ENSG00000157093'}
rs1442269	A	EIF4BP4-LYZL4	3	42423079	G	{'ENSG00000229572', 'ENSG00000157093'}
rs11717578	C	AC092048.1-RP11-219I21.1	3	42492451	T	{'ENSG00000235787', 'ENSG00000239181'}
rs6771175	C	AC092048.1-RP11-219I21.1	3	42498008	T	{'ENSG00000235787', 'ENSG00000239181'}
rs117224890	C	AC092048.1-RP11-219I21.1	3	42501401	T	{'ENSG00000235787', 'ENSG00000239181'}
rs17317763	A	ACKR2	3	42857757	G	ENSG00000144648
rs62246641	A	ACKR2	3	42859440	C	ENSG00000144648
rs834188	G	FAM198A	3	43088072	T	ENSG00000144649
rs75966589	A	RP11-136C24.2	3	43128321	G	ENSG00000227245
rs138018727	C	SNRK	3	43342391	T	ENSG00000163788
rs147225583	C	ANO10	3	43416334	T	ENSG00000160746
rs9637420	A	ABHD5-RP4-672N11.1	3	43805052	G	{'ENSG00000011198', 'ENSG00000235886'}
rs4575872	A	RP4-672N11.1-RP4-555D20.3	3	43859229	G	{'ENSG00000271192', 'ENSG00000235886'}
rs4075820	C	RP4-672N11.1-RP4-555D20.3	3	43867443	T	{'ENSG00000271192', 'ENSG00000235886'}
rs7631350	C	RP4-672N11.1-RP4-555D20.3	3	43872695	T	{'ENSG00000271192', 'ENSG00000235886'}
rs3843371	C	RP4-672N11.1-RP4-555D20.3	3	43996504	T	{'ENSG00000271192', 'ENSG00000235886'}
rs6781618	C	RP4-672N11.1-RP4-555D20.3	3	44001933	T	{'ENSG00000271192', 'ENSG00000235886'}
rs17076255	C	RP4-672N11.1-RP4-555D20.3	3	44002093	T	{'ENSG00000271192', 'ENSG00000235886'}
rs34179760	A	RP4-672N11.1-RP4-555D20.3	3	44002303	G	{'ENSG00000271192', 'ENSG00000235886'}
rs1852036	C	RP4-672N11.1-RP4-555D20.3	3	44003862	T	{'ENSG00000271192', 'ENSG00000235886'}
rs35666538	A	RP4-672N11.1-RP4-555D20.3	3	44004826	G	{'ENSG00000271192', 'ENSG00000235886'}
rs12632685	G	RP4-672N11.1-RP4-555D20.3	3	44015091	T	{'ENSG00000271192', 'ENSG00000235886'}
rs2534695	A	RP4-555D20.4-RNU6-367P	3	44103239	C	{'ENSG00000252980', 'ENSG00000272121'}
rs2171574	A	TOPAZ1	3	44350264	G	ENSG00000173769
rs56091786	A	LINC00694-ZNF445	3	44471224	G	{'ENSG00000225873', 'ENSG00000185219'}
rs78786581	C	ZNF445	3	44483010	T	ENSG00000185219
rs6769609	C	ZNF445	3	44522804	T	ENSG00000185219
rs56231820	C	ZNF445-ZNF852	3	44530329	T	{'ENSG00000178917', 'ENSG00000185219'}
rs12108134	C	ZNF852	3	44543030	T	ENSG00000178917
rs6441848	A	ZNF852	3	44554339	G	ENSG00000178917
rs9820838	A	RP11-944L7.5	3	44603727	C	ENSG00000273303
rs6441861	A	RP11-944L7.4	3	44652287	G	ENSG00000236869
rs2888410	A	ZNF197-AS1	3	44655476	C	ENSG00000233509
rs4682987	C	ZNF197	3	44674996	T	ENSG00000186448
rs9865162	C	ZNF197	3	44686087	T	ENSG00000186448
rs939648	C	RP11-944L7.4	3	44709066	T	ENSG00000236869
rs4463006	A	ZNF502	3	44749385	C	ENSG00000196653
rs2279908	C	ZNF501	3	44771128	T	ENSG00000186446
rs11922470	C	ZNF501	3	44777795	T	ENSG00000186446
rs140587615	C	ZNF501	3	44780449	T	ENSG00000186446
rs7653392	C	KIAA1143	3	44805876	T	ENSG00000163807
rs2372827	A	KIF15	3	44814073	G	ENSG00000163808
rs55814136	A	KIF15	3	44818055	G	ENSG00000163808
rs2372830	C	AC098649.1	3	44829526	T	ENSG00000238958
rs62242560	G	KIF15	3	44897619	T	ENSG00000163808
rs75782645	A	RP11-272D20.2	3	44940602	G	ENSG00000235845
rs6650899	A	TGM4	3	44941977	G	ENSG00000163810
rs1995640	C	TGM4	3	44943069	T	ENSG00000163810
rs952662	A	TGM4	3	44944556	G	ENSG00000163810
rs7619704	A	EXOSC7	3	45051827	C	ENSG00000075914
rs6441883	G	CLEC3B-CDCP1	3	45104778	T	{'ENSG00000163815', 'ENSG00000163814', 'ENSG00000252410'}
rs1915084	C	CLEC3B-CDCP1	3	45106213	T	{'ENSG00000163815', 'ENSG00000163814', 'ENSG00000252410'}
rs73829942	C	CDCP1	3	45179691	T	ENSG00000163814
rs62244471	C	CDCP1	3	45184323	T	ENSG00000163814
rs12106813	C	CDCP1	3	45185648	T	ENSG00000163814
rs11708443	A	CDCP1-RPS24P8	3	45193799	G	{'ENSG00000163814', 'ENSG00000224094'}
rs36091528	A	CDCP1-RPS24P8	3	45194076	G	{'ENSG00000163814', 'ENSG00000224094'}
rs17270565	A	CDCP1-RPS24P8	3	45194498	G	{'ENSG00000163814', 'ENSG00000224094'}
rs10490813	A	CDCP1-RPS24P8	3	45195453	G	{'ENSG00000163814', 'ENSG00000224094'}
rs73829944	A	RPS24P8	3	45205718	G	ENSG00000224094
rs9824201	C	RPS24P8-TMEM158	3	45211887	T	{'ENSG00000249992', 'ENSG00000178550', 'ENSG00000224094'}
rs62244502	G	RPS24P8-TMEM158	3	45216971	T	{'ENSG00000249992', 'ENSG00000178550', 'ENSG00000224094'}
rs62244503	C	RPS24P8-TMEM158	3	45217228	T	{'ENSG00000249992', 'ENSG00000178550', 'ENSG00000224094'}
rs60449973	G	RPS24P8-TMEM158	3	45217350	T	{'ENSG00000249992', 'ENSG00000178550', 'ENSG00000224094'}
rs9838883	C	RPS24P8-TMEM158	3	45220135	T	{'ENSG00000249992', 'ENSG00000178550', 'ENSG00000224094'}
rs55676934	A	RPS24P8-TMEM158	3	45222958	G	{'ENSG00000249992', 'ENSG00000178550', 'ENSG00000224094'}
rs113327327	A	TMEM158	3	45262710	G	ENSG00000249992
rs61562873	A	TMEM158	3	45268887	G	ENSG00000249992
rs33768	C	TMEM158-U3	3	45281858	T	{'ENSG00000202268', 'ENSG00000249992', 'ENSG00000178550'}
rs144625273	C	U3-LARS2	3	45311526	T	{'ENSG00000202268', 'ENSG00000232455', 'ENSG00000011376'}
rs62242419	C	U3-LARS2	3	45377767	T	{'ENSG00000202268', 'ENSG00000232455', 'ENSG00000011376'}
rs4683100	A	U3-LARS2	3	45382937	G	{'ENSG00000202268', 'ENSG00000232455', 'ENSG00000011376'}
rs12485445	C	FYCO1	3	46041582	T	ENSG00000163820
rs2373089	C	FYCO1	3	46041909	T	ENSG00000163820
rs34610609	C	XCR1-FLT1P1	3	46081707	T	{'ENSG00000226933', 'ENSG00000229515', 'ENSG00000173578'}
rs4683162	G	XCR1-FLT1P1	3	46083941	T	{'ENSG00000226933', 'ENSG00000229515', 'ENSG00000173578'}
rs4683163	A	XCR1-FLT1P1	3	46084372	C	{'ENSG00000226933', 'ENSG00000229515', 'ENSG00000173578'}
rs4683164	A	XCR1-FLT1P1	3	46084461	G	{'ENSG00000226933', 'ENSG00000229515', 'ENSG00000173578'}
rs12108042	A	XCR1-FLT1P1	3	46086083	G	{'ENSG00000226933', 'ENSG00000229515', 'ENSG00000173578'}
rs34924300	G	XCR1-FLT1P1	3	46088336	T	{'ENSG00000226933', 'ENSG00000229515', 'ENSG00000173578'}
rs7642229	A	XCR1-FLT1P1	3	46090557	G	{'ENSG00000226933', 'ENSG00000229515', 'ENSG00000173578'}
rs7642320	A	XCR1-FLT1P1	3	46090622	G	{'ENSG00000226933', 'ENSG00000229515', 'ENSG00000173578'}
rs2173640	A	XCR1-FLT1P1	3	46100496	G	{'ENSG00000226933', 'ENSG00000229515', 'ENSG00000173578'}
rs1392294	A	XCR1-FLT1P1	3	46100999	G	{'ENSG00000226933', 'ENSG00000229515', 'ENSG00000173578'}
rs6766332	A	XCR1-FLT1P1	3	46101203	G	{'ENSG00000226933', 'ENSG00000229515', 'ENSG00000173578'}
rs4637320	A	XCR1-FLT1P1	3	46101266	G	{'ENSG00000226933', 'ENSG00000229515', 'ENSG00000173578'}
rs1846619	A	XCR1-FLT1P1	3	46106532	G	{'ENSG00000226933', 'ENSG00000229515', 'ENSG00000173578'}
rs34766614	A	XCR1-FLT1P1	3	46107601	G	{'ENSG00000226933', 'ENSG00000229515', 'ENSG00000173578'}
rs9824651	C	XCR1-FLT1P1	3	46108285	T	{'ENSG00000226933', 'ENSG00000229515', 'ENSG00000173578'}
rs9877748	A	XCR1-FLT1P1	3	46111081	G	{'ENSG00000226933', 'ENSG00000229515', 'ENSG00000173578'}
rs12639314	A	XCR1-FLT1P1	3	46141504	C	{'ENSG00000226933', 'ENSG00000229515', 'ENSG00000173578'}
rs9869609	A	XCR1-FLT1P1	3	46144451	G	{'ENSG00000226933', 'ENSG00000229515', 'ENSG00000173578'}
rs6774742	A	XCR1-FLT1P1	3	46173446	C	{'ENSG00000226933', 'ENSG00000229515', 'ENSG00000173578'}
rs7616215	C	CCR3	3	46205686	T	ENSG00000183625
rs34376347	A	CCR1	3	46253979	C	ENSG00000163823
rs1001007	A	RP11-24F11.2	3	46428658	G	ENSG00000223552
rs35060576	A	RP11-24F11.2	3	46434525	G	ENSG00000223552
rs7632215	G	CCRL2-LTF	3	46462992	T	{'ENSG00000121797', 'ENSG00000012223'}
rs112649220	C	CCRL2-LTF	3	46470204	T	{'ENSG00000121797', 'ENSG00000012223'}
rs12490188	A	TDGF1	3	46635328	G	ENSG00000241186
rs73075544	A	TDGF1	3	46641719	G	ENSG00000241186
rs60911065	C	TDGF1	3	46642237	T	ENSG00000241186
rs4683248	C	TDGF1	3	46643053	T	ENSG00000241186
rs35444533	C	TDGF1	3	46644257	T	ENSG00000241186
rs6787465	C	TDGF1	3	46645609	T	ENSG00000241186
rs35795952	C	TDGF1	3	46645694	T	ENSG00000241186
rs59903532	C	SNORD77	3	46691106	T	ENSG00000251967
rs56924247	C	SNORD77	3	46691338	T	ENSG00000251967
rs34190208	C	ALS2CL	3	46736217	T	ENSG00000178038
rs7634963	A	ALS2CL	3	46737979	G	ENSG00000178038
rs56670151	A	ALS2CL	3	46739977	G	ENSG00000178038
rs6808374	G	PRSS46	3	46780424	T	ENSG00000261603
rs58973116	C	PRSS46	3	46780547	T	ENSG00000261603
rs6799447	C	PRSS45	3	46784902	T	ENSG00000188086
rs61509315	G	CCDC12	3	46977951	T	ENSG00000160799
rs11719877	C	RP11-708J19.1	3	47425473	T	ENSG00000260236
rs12497225	G	RP11-708J19.1	3	47426346	T	ENSG00000260236
rs62248580	C	PTPN23	3	47439291	T	ENSG00000076201
rs1038394	A	SCAP	3	47464122	G	ENSG00000114650
rs11711824	C	SCAP	3	47468261	T	ENSG00000114650
rs11716661	G	SCAP	3	47517773	T	ENSG00000114650
rs62260741	C	AC099778.1	3	47579965	T	ENSG00000266443
rs141875087	A	MAP4	3	48056302	G	ENSG00000047849
rs79910262	C	PFKFB4	3	48552736	T	ENSG00000114268
rs72929172	A	IP6K2	3	48731961	G	ENSG00000068745
rs35926495	C	SLC38A3	3	50255663	T	ENSG00000188338
rs56048629	C	SLC38A3	3	50255666	T	ENSG00000188338
rs9839427	A	SEMA3B	3	50301584	G	ENSG00000012171
rs2073500	A	ZMYND10	3	50387510	C	ENSG00000004838
rs3774755	A	TMEM115	3	50398889	G	ENSG00000126062
rs35829757	C	CACNA2D2	3	50528212	T	ENSG00000007402
rs149490411	A	RP11-804H8.5	3	50726974	G	ENSG00000228337
rs13084627	A	ST13P14	3	50919922	C	ENSG00000240959
rs58434191	C	DOCK3	3	51138850	T	ENSG00000088538
rs79492725	C	DOCK3	3	51140813	T	ENSG00000088538
rs117639365	C	VPRBP	3	51510884	T	ENSG00000145041
rs188024762	C	VPRBP	3	51529212	T	ENSG00000145041
rs75629698	A	RAD54L2	3	51616746	G	ENSG00000164080
rs117687259	C	TEX264	3	51715777	T	ENSG00000164081
rs79134211	C	GRM2	3	51739911	T	ENSG00000164082
rs78784946	A	GRM2	3	51742966	C	ENSG00000164082
rs4687775	G	GRM2-IQCF6	3	51769206	T	{'ENSG00000214686', 'ENSG00000164082'}
rs9876970	A	GRM2-IQCF6	3	51771556	G	{'ENSG00000214686', 'ENSG00000164082'}
rs6445958	A	GRM2-IQCF6	3	51772297	G	{'ENSG00000214686', 'ENSG00000164082'}
rs59034236	C	GRM2-IQCF6	3	51772400	T	{'ENSG00000214686', 'ENSG00000164082'}
rs73834281	A	GRM2-IQCF6	3	51805227	G	{'ENSG00000214686', 'ENSG00000164082'}
rs60087403	C	IQCF6	3	51807783	T	ENSG00000214686
rs61257131	G	IQCF6-RP11-314A5.3	3	51844271	T	{'ENSG00000214686', 'ENSG00000229972', 'ENSG00000224792'}
rs55894445	C	IQCF3	3	51858762	T	ENSG00000229972
rs6802680	A	IQCF3	3	51862065	G	ENSG00000229972
rs4280629	A	RN7SL504P	3	51903914	G	ENSG00000241789
rs4687602	C	IQCF5-AS1	3	51907156	T	ENSG00000235455
rs57263506	A	RPL29-DUSP7	3	52039224	G	{'ENSG00000162244', 'ENSG00000164086'}
rs76869765	C	RPL29-DUSP7	3	52063136	T	{'ENSG00000162244', 'ENSG00000164086'}
rs77496072	A	LINC00696	3	52100486	G	ENSG00000256097
rs141510901	A	POC1A	3	52105168	C	ENSG00000164087
rs74511652	C	POC1A	3	52108705	T	ENSG00000164087
rs117949800	C	POC1A	3	52108727	T	ENSG00000164087
rs117651630	A	POC1A	3	52138793	C	ENSG00000164087
rs353548	A	TLR9	3	52269491	G	ENSG00000173366
rs111593386	G	DNAH1	3	52346730	T	ENSG00000114841
rs17052068	C	DNAH1	3	52352864	T	ENSG00000114841
rs34332947	G	DNAH1	3	52353119	T	ENSG00000114841
rs6763882	C	DNAH1	3	52354772	T	ENSG00000114841
rs7643570	G	DNAH1	3	52373792	T	ENSG00000114841
rs34908451	C	DNAH1	3	52385115	T	ENSG00000114841
rs71297394	C	DNAH1	3	52393472	T	ENSG00000114841
rs1077142	A	RP11-168J18.6	3	52403526	G	ENSG00000239557
rs13096571	C	DNAH1	3	52407725	T	ENSG00000114841
rs71297396	C	RP11-168J18.6	3	52412461	T	ENSG00000239557
rs9861879	A	DNAH1	3	52424001	G	ENSG00000114841
rs3066892	A	TNNC1	3	52489047	G	ENSG00000114854
rs2159607	G	NISCH	3	52501451	T	ENSG00000010322
rs6784615	C	NISCH	3	52506426	T	ENSG00000010322
rs1011063	C	NISCH	3	52506848	T	ENSG00000010322
rs13326165	A	STAB1	3	52532118	G	ENSG00000010327
rs7644763	C	STAB1	3	52546487	T	ENSG00000010327
rs35325270	C	STAB1	3	52556369	T	ENSG00000010327
rs35371456	C	NT5DC2	3	52563462	T	ENSG00000168268
rs13066389	C	NT5DC2	3	52565317	T	ENSG00000168268
rs7614424	C	SMIM4	3	52566354	T	ENSG00000168273
rs34735556	G	PBRM1	3	52611554	T	ENSG00000163939
rs111434579	C	PBRM1	3	52669498	T	ENSG00000163939
rs11130349	C	PRKCD	3	53213970	T	ENSG00000163932
rs7617191	C	AC097015.1-TKT	3	53253717	T	{'ENSG00000252504', 'ENSG00000163931'}
rs6789516	A	TKT	3	53255309	G	ENSG00000163931
rs73840242	C	TKT	3	53257587	T	ENSG00000163931
rs3773739	A	TKT	3	53268429	G	ENSG00000163931
rs6776147	C	SNORA26-RP11-72H11.1	3	53450822	T	{'ENSG00000212608', 'ENSG00000227224'}
rs6776350	C	SNORA26-RP11-72H11.1	3	53451047	T	{'ENSG00000212608', 'ENSG00000227224'}
rs6776943	A	SNORA26-RP11-72H11.1	3	53452405	G	{'ENSG00000212608', 'ENSG00000227224'}
rs2930173	G	RP11-72H11.1	3	53507195	T	ENSG00000227224
rs4026181	A	RP11-72H11.1	3	53508040	G	ENSG00000227224
rs79853140	A	CACNA1D	3	53551575	G	ENSG00000157388
rs113835384	C	CACNA1D	3	53551753	T	ENSG00000157388
rs17788662	G	CACNA1D	3	53555607	T	ENSG00000157388
rs73840111	A	CACNA1D	3	53556170	G	ENSG00000157388
rs34106488	A	CACNA1D	3	53574602	G	ENSG00000157388
rs11709630	G	CACNA1D	3	53577164	T	ENSG00000157388
rs9311505	C	CACNA1D	3	53589893	T	ENSG00000157388
rs1003556	A	CACNA1D	3	53595244	G	ENSG00000157388
rs10049492	A	CACNA1D	3	53596532	G	ENSG00000157388
rs807190	C	CACNA1D	3	53598080	T	ENSG00000157388
rs4605535	C	CACNA1D	3	53602285	T	ENSG00000157388
rs77067139	A	CACNA1D	3	53653043	G	ENSG00000157388
rs117461263	C	CACNA1D	3	53656760	T	ENSG00000157388
rs3821853	A	CACNA1D	3	53662584	G	ENSG00000157388
rs2680657	C	CACNA1D	3	53680697	T	ENSG00000157388
rs3774524	A	CACNA1D	3	53702395	G	ENSG00000157388
rs3774534	A	CACNA1D	3	53738417	G	ENSG00000157388
rs2227287	C	RP11-884K10.7	3	53892903	T	ENSG00000271976
rs76637303	G	IL17RB	3	53895199	T	ENSG00000056736
rs57504026	C	ACTR8	3	53904626	T	ENSG00000113812
rs11717931	A	SELK	3	53924379	C	ENSG00000113811
rs4687596	A	SELK	3	53929997	G	ENSG00000113811
rs7646455	A	SELK-CABYRP1	3	53931444	G	{'ENSG00000242983', 'ENSG00000113811'}
rs2118420	A	SELK-CABYRP1	3	53945352	G	{'ENSG00000242983', 'ENSG00000113811'}
rs75495084	G	SELK-CABYRP1	3	53973565	T	{'ENSG00000242983', 'ENSG00000113811'}
rs74448609	C	SELK-CABYRP1	3	53975266	T	{'ENSG00000242983', 'ENSG00000113811'}
rs11715752	C	SELK-CABYRP1	3	53980221	T	{'ENSG00000242983', 'ENSG00000113811'}
rs59424446	A	SELK-CABYRP1	3	53988755	G	{'ENSG00000242983', 'ENSG00000113811'}
rs4687597	A	SELK-CABYRP1	3	53992396	G	{'ENSG00000242983', 'ENSG00000113811'}
rs7653702	C	SELK-CABYRP1	3	53993607	T	{'ENSG00000242983', 'ENSG00000113811'}
rs7653888	C	SELK-CABYRP1	3	53993796	T	{'ENSG00000242983', 'ENSG00000113811'}
rs10865981	A	SELK-CABYRP1	3	54003534	C	{'ENSG00000242983', 'ENSG00000113811'}
rs72976721	C	SELK-CABYRP1	3	54068003	T	{'ENSG00000242983', 'ENSG00000113811'}
rs80146714	C	SELK-CABYRP1	3	54069784	T	{'ENSG00000242983', 'ENSG00000113811'}
rs6794139	A	CABYRP1-CACNA2D3	3	54117541	G	{'ENSG00000157445', 'ENSG00000243715', 'ENSG00000229806', 'ENSG00000144771', 'ENSG00000265992', 'ENSG00000242983'}
rs1449334	A	CABYRP1-CACNA2D3	3	54117849	C	{'ENSG00000157445', 'ENSG00000243715', 'ENSG00000229806', 'ENSG00000144771', 'ENSG00000265992', 'ENSG00000242983'}
rs74663662	C	CACNA2D3	3	54179537	T	ENSG00000157445
rs6793459	A	CACNA2D3	3	54187839	C	ENSG00000157445
rs62251048	A	CACNA2D3	3	54211828	G	ENSG00000157445
rs9809375	A	CACNA2D3	3	54216334	G	ENSG00000157445
rs11929042	C	CACNA2D3	3	54232978	T	ENSG00000157445
rs13319916	A	CACNA2D3	3	54238058	G	ENSG00000157445
rs76516423	C	CACNA2D3	3	54272260	T	ENSG00000157445
rs113775841	A	CACNA2D3	3	54273949	G	ENSG00000157445
rs118148649	A	CACNA2D3	3	54293799	G	ENSG00000157445
rs74700266	A	CACNA2D3	3	54294535	G	ENSG00000157445
rs150611069	C	CACNA2D3	3	54314131	T	ENSG00000157445
rs7372330	A	CACNA2D3	3	54631349	G	ENSG00000157445
rs113003433	A	CACNA2D3	3	54632016	G	ENSG00000157445
rs6765694	A	CACNA2D3	3	54635837	G	ENSG00000157445
rs11130441	C	CACNA2D3	3	55008440	T	ENSG00000157445
rs77355446	A	CACNA2D3	3	55037550	G	ENSG00000157445
rs17707469	A	CACNA2D3	3	55038252	G	ENSG00000157445
rs4955828	A	CACNA2D3	3	55044081	G	ENSG00000157445
rs75076953	C	CACNA2D3	3	55044210	T	ENSG00000157445
rs9311546	A	CACNA2D3	3	55045519	G	ENSG00000157445
rs17256411	C	CACNA2D3	3	55048012	T	ENSG00000157445
rs2292703	A	CACNA2D3	3	55051950	G	ENSG00000157445
rs358030	A	CACNA2D3	3	55052840	G	ENSG00000157445
rs358031	C	CACNA2D3	3	55052874	T	ENSG00000157445
rs78684188	A	CACNA2D3	3	55056216	G	ENSG00000157445
rs3773552	A	CACNA2D3	3	55065767	G	ENSG00000157445
rs3773547	C	CACNA2D3	3	55069908	T	ENSG00000157445
rs6784966	A	CACNA2D3	3	55070818	G	ENSG00000157445
rs4955924	C	CACNA2D3	3	55074789	T	ENSG00000157445
rs7622533	A	CACNA2D3	3	55103223	G	ENSG00000157445
rs17322760	C	CACNA2D3	3	55104725	T	ENSG00000157445
rs80332095	G	CACNA2D3	3	55106213	T	ENSG00000157445
rs17323229	A	CACNA2D3	3	55108862	G	ENSG00000157445
rs41499945	A	CACNA2D3	3	55109175	G	ENSG00000157445
rs1458979	A	CACNA2D3-RP11-889D3.1	3	55150677	G	{'ENSG00000157445', 'ENSG00000243715', 'ENSG00000229806', 'ENSG00000144771', 'ENSG00000239991', 'ENSG00000265992'}
rs12715478	A	CACNA2D3-RP11-889D3.1	3	55152319	G	{'ENSG00000157445', 'ENSG00000243715', 'ENSG00000229806', 'ENSG00000144771', 'ENSG00000239991', 'ENSG00000265992'}
rs697934	C	CACNA2D3-RP11-889D3.1	3	55157618	T	{'ENSG00000157445', 'ENSG00000243715', 'ENSG00000229806', 'ENSG00000144771', 'ENSG00000239991', 'ENSG00000265992'}
rs7650257	C	CACNA2D3-RP11-889D3.1	3	55191554	T	{'ENSG00000157445', 'ENSG00000243715', 'ENSG00000229806', 'ENSG00000144771', 'ENSG00000239991', 'ENSG00000265992'}
rs17054889	C	CACNA2D3-RP11-889D3.1	3	55193828	T	{'ENSG00000157445', 'ENSG00000243715', 'ENSG00000229806', 'ENSG00000144771', 'ENSG00000239991', 'ENSG00000265992'}
rs1450647	C	RP11-889D3.2	3	55208462	T	ENSG00000243572
rs115726081	C	RP11-889D3.2-RP11-64C1.1	3	55243559	T	{'ENSG00000240708', 'ENSG00000243572'}
rs9817086	A	RP11-889D3.2-RP11-64C1.1	3	55243906	G	{'ENSG00000240708', 'ENSG00000243572'}
rs147329092	C	RP11-889D3.2-RP11-64C1.1	3	55246211	T	{'ENSG00000240708', 'ENSG00000243572'}
rs2120785	C	RP11-889D3.2-RP11-64C1.1	3	55310691	T	{'ENSG00000240708', 'ENSG00000243572'}
rs358783	A	RP11-64C1.1	3	55335095	C	ENSG00000240708
rs9311560	A	RP11-64C1.1	3	55336575	C	ENSG00000240708
rs2362198	A	RP11-875H7.2-WNT5A	3	55459679	C	{'ENSG00000244586', 'ENSG00000242775', 'ENSG00000114251'}
rs9866560	A	RP11-875H7.2-WNT5A	3	55480045	C	{'ENSG00000244586', 'ENSG00000242775', 'ENSG00000114251'}
rs6789859	C	RP11-875H7.2-WNT5A	3	55487515	T	{'ENSG00000244586', 'ENSG00000242775', 'ENSG00000114251'}
rs4955853	C	RP11-875H7.2-WNT5A	3	55488519	T	{'ENSG00000244586', 'ENSG00000242775', 'ENSG00000114251'}
rs845542	C	RP11-875H7.2-WNT5A	3	55492050	T	{'ENSG00000244586', 'ENSG00000242775', 'ENSG00000114251'}
rs2056349	C	WNT5A	3	55506567	T	ENSG00000114251
rs3821658	C	WNT5A	3	55508075	T	ENSG00000114251
rs639000	C	WNT5A	3	55526350	T	ENSG00000114251
rs17711489	A	RP11-875H7.5	3	55535699	C	ENSG00000242317
rs17762441	C	RP11-875H7.5	3	55536667	T	ENSG00000242317
rs73075470	C	RP11-875H7.5	3	55537050	T	ENSG00000242317
rs73075471	C	RP11-875H7.5	3	55537052	T	ENSG00000242317
rs1846592	C	ERC2	3	55545503	T	ENSG00000187672
rs4498004	A	ERC2	3	55547967	C	ENSG00000187672
rs73075492	A	ERC2	3	55553805	C	ENSG00000187672
rs62251464	A	ERC2	3	55557700	C	ENSG00000187672
rs861564	C	ERC2	3	55560173	T	ENSG00000187672
rs73077414	A	ERC2	3	55565003	G	ENSG00000187672
rs17329094	A	ERC2	3	55573863	G	ENSG00000187672
rs17263248	A	ERC2	3	55574820	G	ENSG00000187672
rs6785376	A	ERC2	3	55577880	G	ENSG00000187672
rs12106807	C	ERC2	3	55577995	T	ENSG00000187672
rs55843321	C	ERC2	3	55584998	T	ENSG00000187672
rs4271886	C	ERC2	3	55585396	T	ENSG00000187672
rs11717237	C	ERC2	3	55587016	T	ENSG00000187672
rs73077480	A	ERC2	3	55589811	G	ENSG00000187672
rs67240840	A	ERC2	3	55589841	G	ENSG00000187672
rs6765264	C	ERC2	3	55605361	T	ENSG00000187672
rs193317	A	ERC2	3	55636745	G	ENSG00000187672
rs17055498	A	RP11-58O15.1	3	55642506	G	ENSG00000240777
rs62251522	C	RP11-58O15.1	3	55643071	T	ENSG00000240777
rs7620856	C	RP11-58O15.1	3	55643291	T	ENSG00000240777
rs1179376	C	ERC2	3	55743058	T	ENSG00000187672
rs9848797	A	ERC2	3	55762265	G	ENSG00000187672
rs6792650	A	ERC2	3	55881021	C	ENSG00000187672
rs9311589	G	ERC2	3	55935361	T	ENSG00000187672
rs6774470	A	ERC2	3	55935470	G	ENSG00000187672
rs11709888	C	ERC2	3	55936122	T	ENSG00000187672
rs17056149	A	ERC2	3	55939692	G	ENSG00000187672
rs9822787	C	ERC2	3	55940544	T	ENSG00000187672
rs13080171	A	ERC2	3	55941438	C	ENSG00000187672
rs34120832	A	ERC2	3	55943418	C	ENSG00000187672
rs13098328	C	ERC2	3	55944292	T	ENSG00000187672
rs78467890	C	ERC2	3	55948727	T	ENSG00000187672
rs11715747	C	ERC2	3	55951857	T	ENSG00000187672
rs9879068	G	ERC2	3	55955918	T	ENSG00000187672
rs1379711	C	ERC2	3	55956075	T	ENSG00000187672
rs13076081	A	ERC2	3	55958411	C	ENSG00000187672
rs11130488	A	ERC2	3	55959722	C	ENSG00000187672
rs9834272	C	ERC2	3	55967193	T	ENSG00000187672
rs13071068	A	ERC2	3	55986883	C	ENSG00000187672
rs73831818	A	ERC2	3	55988394	G	ENSG00000187672
rs9856301	C	ERC2	3	55992015	T	ENSG00000187672
rs79705321	C	ERC2	3	55992747	T	ENSG00000187672
rs75038347	C	ERC2	3	55994123	T	ENSG00000187672
rs74842059	A	ERC2	3	55994591	G	ENSG00000187672
rs75531556	C	ERC2	3	55994755	T	ENSG00000187672
rs77043509	C	ERC2	3	55996426	T	ENSG00000187672
rs1870275	C	ERC2	3	55997387	T	ENSG00000187672
rs115516694	C	ERC2	3	55997893	T	ENSG00000187672
rs77794812	C	ERC2	3	55998052	T	ENSG00000187672
rs140696394	C	ERC2	3	55998404	T	ENSG00000187672
rs75842631	C	ERC2	3	55999498	T	ENSG00000187672
rs75827151	C	ERC2	3	56002583	T	ENSG00000187672
rs2034916	C	ERC2	3	56007365	T	ENSG00000187672
rs13066051	C	ERC2	3	56009167	T	ENSG00000187672
rs34917685	A	ERC2	3	56010957	G	ENSG00000187672
rs6770141	C	ERC2	3	56013376	T	ENSG00000187672
rs9842128	G	ERC2	3	56014117	T	ENSG00000187672
rs4974156	G	ERC2	3	56014763	T	ENSG00000187672
rs12485264	A	ERC2	3	56014781	G	ENSG00000187672
rs9637478	C	ERC2	3	56015514	T	ENSG00000187672
rs1023883	C	ERC2	3	56018873	T	ENSG00000187672
rs7641427	C	ERC2	3	56026877	T	ENSG00000187672
rs1976790	C	ERC2	3	56028135	T	ENSG00000187672
rs1976791	A	ERC2	3	56028332	G	ENSG00000187672
rs12233468	A	ERC2	3	56031353	G	ENSG00000187672
rs11720792	C	ERC2	3	56032082	T	ENSG00000187672
rs11130494	A	ERC2	3	56056458	C	ENSG00000187672
rs35751923	C	ERC2	3	56066565	T	ENSG00000187672
rs6772984	C	ERC2	3	56072334	T	ENSG00000187672
rs13097220	A	ERC2	3	56127529	G	ENSG00000187672
rs4974167	A	ERC2	3	56139250	C	ENSG00000187672
rs13091322	A	ERC2	3	56149492	G	ENSG00000187672
rs79774769	A	ERC2	3	56343110	G	ENSG00000187672
rs2130881	A	ERC2	3	56434215	G	ENSG00000187672
rs9881961	C	CCDC66	3	56621845	T	ENSG00000180376
rs6805469	G	CCDC66	3	56631235	T	ENSG00000180376
rs4681951	A	CCDC66	3	56633402	G	ENSG00000180376
rs9845096	C	FAM208A	3	56680048	T	ENSG00000163946
rs17216740	A	FAM208A	3	56685213	G	ENSG00000163946
rs4681963	C	FAM208A	3	56687637	T	ENSG00000163946
rs9858728	A	FAM208A	3	56694877	G	ENSG00000163946
rs13094666	A	FAM208A	3	56703746	C	ENSG00000163946
rs11130543	G	FAM208A-ARHGEF3	3	56736942	T	{'ENSG00000186451', 'ENSG00000272202', 'ENSG00000163947', 'ENSG00000163946', 'ENSG00000240198'}
rs115153379	C	FAM208A-ARHGEF3	3	56737800	T	{'ENSG00000186451', 'ENSG00000272202', 'ENSG00000163947', 'ENSG00000163946', 'ENSG00000240198'}
rs9864273	C	FAM208A-ARHGEF3	3	56748931	T	{'ENSG00000186451', 'ENSG00000272202', 'ENSG00000163947', 'ENSG00000163946', 'ENSG00000240198'}
rs7617179	A	FAM208A-ARHGEF3	3	56749372	G	{'ENSG00000186451', 'ENSG00000272202', 'ENSG00000163947', 'ENSG00000163946', 'ENSG00000240198'}
rs7650042	C	FAM208A-ARHGEF3	3	56749387	T	{'ENSG00000186451', 'ENSG00000272202', 'ENSG00000163947', 'ENSG00000163946', 'ENSG00000240198'}
rs6781979	G	FAM208A-ARHGEF3	3	56749797	T	{'ENSG00000186451', 'ENSG00000272202', 'ENSG00000163947', 'ENSG00000163946', 'ENSG00000240198'}
rs78854750	C	FAM208A-ARHGEF3	3	56751325	T	{'ENSG00000186451', 'ENSG00000272202', 'ENSG00000163947', 'ENSG00000163946', 'ENSG00000240198'}
rs6777946	A	FAM208A-ARHGEF3	3	56752009	G	{'ENSG00000186451', 'ENSG00000272202', 'ENSG00000163947', 'ENSG00000163946', 'ENSG00000240198'}
rs56152533	C	FAM208A-ARHGEF3	3	56752399	T	{'ENSG00000186451', 'ENSG00000272202', 'ENSG00000163947', 'ENSG00000163946', 'ENSG00000240198'}
rs6776368	A	ARHGEF3	3	56756503	G	ENSG00000163947
rs2029466	C	ARHGEF3	3	56780003	T	ENSG00000163947
rs2276720	A	ARHGEF3	3	56787692	G	ENSG00000163947
rs9874011	C	ARHGEF3	3	56791241	T	ENSG00000163947
rs17288908	C	ARHGEF3	3	56798306	T	ENSG00000163947
rs56122263	A	ARHGEF3	3	56799119	G	ENSG00000163947
rs141701739	C	ARHGEF3	3	56802027	T	ENSG00000163947
rs9882898	A	ARHGEF3	3	56805376	G	ENSG00000163947
rs12632887	A	ARHGEF3	3	56815851	G	ENSG00000163947
rs12630532	C	ARHGEF3	3	56825170	T	ENSG00000163947
rs9861033	A	ARHGEF3	3	56861222	G	ENSG00000163947
rs7652638	A	ARHGEF3	3	56862341	C	ENSG00000163947
rs79739630	C	ARHGEF3	3	56863971	T	ENSG00000163947
rs78413816	G	ARHGEF3	3	56864116	T	ENSG00000163947
rs4681927	C	ARHGEF3	3	56919435	T	ENSG00000163947
rs11130567	C	ARHGEF3	3	57074119	T	ENSG00000163947
rs71309996	A	ARHGEF3	3	57077021	G	ENSG00000163947
rs35002487	C	ARHGEF3	3	57077206	T	ENSG00000163947
rs74932439	C	ARHGEF3	3	57115567	T	ENSG00000163947
rs1872947	A	IL17RD	3	57121557	G	ENSG00000144730
rs12486855	A	IL17RD	3	57125864	G	ENSG00000144730
rs78345417	C	IL17RD	3	57143942	T	ENSG00000144730
rs111888204	C	IL17RD	3	57157978	T	ENSG00000144730
rs9823220	G	IL17RD	3	57190211	T	ENSG00000144730
rs7431253	A	IL17RD	3	57190452	G	ENSG00000144730
rs1906505	C	IL17RD	3	57194272	T	ENSG00000144730
rs7640259	C	ABHD6	3	58221822	T	ENSG00000163686
rs11130623	G	ABHD6	3	58228171	T	ENSG00000163686
rs67293232	G	ABHD6	3	58230746	T	ENSG00000163686
rs67990985	C	ABHD6	3	58233878	T	ENSG00000163686
rs59381868	A	ABHD6	3	58243452	G	ENSG00000163686
rs1554123	A	ABHD6	3	58268793	G	ENSG00000163686
rs1123976	C	ABHD6	3	58277658	T	ENSG00000163686
rs9846885	C	ABHD6	3	58285789	T	ENSG00000163686
rs62259332	C	RPP14	3	58297874	T	ENSG00000163684
rs3773012	C	RPP14	3	58303069	T	ENSG00000255154
rs1135089	C	RPP14	3	58304112	T	ENSG00000163684
rs1913714	G	RPP14	3	58307829	T	ENSG00000163684
rs2280166	C	RPP14	3	58309602	T	ENSG00000163684
rs12493748	A	RP11-80H18.4	3	58311282	G	ENSG00000273493
rs9862378	G	PXK	3	58324394	T	ENSG00000168297
rs4681680	A	PXK	3	58332217	G	ENSG00000168297
rs6796069	C	PXK	3	58332508	T	ENSG00000168297
rs7652027	A	PXK	3	58332783	G	ENSG00000168297
rs4681681	C	PXK	3	58332912	T	ENSG00000168297
rs7626442	A	PXK	3	58338712	G	ENSG00000168297
rs4613423	C	PXK	3	58341568	T	ENSG00000168297
rs57621305	C	PXK	3	58346744	T	ENSG00000168297
rs72624863	A	PXK	3	58365300	G	ENSG00000168297
rs6445974	A	PXK	3	58366837	G	ENSG00000168297
rs3922713	C	PXK	3	58383788	T	ENSG00000168297
rs3922711	A	PXK	3	58384243	C	ENSG00000168297
rs12635366	C	PXK	3	58398466	T	ENSG00000168297
rs13071422	A	PXK	3	58398813	G	ENSG00000168297
rs6762478	A	PXK	3	58403811	G	ENSG00000168297
rs6772652	A	PXK	3	58406693	G	ENSG00000168297
rs12490706	A	PXK	3	58408247	G	ENSG00000168297
rs6767291	C	PDHB	3	58408910	T	ENSG00000168291
rs12485999	C	RP11-802O23.3	3	58409763	T	ENSG00000272182
rs9849239	C	PDHB	3	58422128	T	ENSG00000168291
rs12495715	C	PDHB-RP11-359I18.5	3	58425737	T	{'ENSG00000168291', 'ENSG00000272360', 'ENSG00000272182'}
rs58361427	A	PDHB-RP11-359I18.5	3	58434164	G	{'ENSG00000168291', 'ENSG00000272360', 'ENSG00000272182'}
rs62259825	A	PDHB-RP11-359I18.5	3	58463907	G	{'ENSG00000168291', 'ENSG00000272360', 'ENSG00000272182'}
rs7433237	A	PDHB-RP11-359I18.5	3	58466864	G	{'ENSG00000168291', 'ENSG00000272360', 'ENSG00000272182'}
rs4484206	A	ACOX2	3	58526590	G	ENSG00000168306
rs36032099	A	ACOX2-FAM107A	3	58534669	G	{'ENSG00000244383', 'ENSG00000243384', 'ENSG00000236722', 'ENSG00000168309', 'ENSG00000168306'}
rs4681879	C	FAM107A	3	58613329	T	ENSG00000168309
rs900877	C	FAM3D	3	58654438	T	ENSG00000198643
rs1373404	C	FAM3D-C3orf67	3	58658956	T	{'ENSG00000242428', 'ENSG00000198643', 'ENSG00000163689'}
rs6800766	C	FAM3D-C3orf67	3	58659854	T	{'ENSG00000242428', 'ENSG00000198643', 'ENSG00000163689'}
rs76780194	C	CTD-2185K10.1-RP11-285B24.1	3	59150768	T	{'ENSG00000243295', 'ENSG00000243903'}
rs61677403	C	CTD-2185K10.1-RP11-285B24.1	3	59151806	T	{'ENSG00000243295', 'ENSG00000243903'}
rs1567728	C	CTD-2185K10.1-RP11-285B24.1	3	59170215	T	{'ENSG00000243295', 'ENSG00000243903'}
rs930553	A	CTD-2185K10.1-RP11-285B24.1	3	59355849	G	{'ENSG00000243295', 'ENSG00000243903'}
rs6446045	C	CTD-2185K10.1-RP11-285B24.1	3	59359055	T	{'ENSG00000243295', 'ENSG00000243903'}
rs963513	C	CTD-2185K10.1-RP11-285B24.1	3	59360319	T	{'ENSG00000243295', 'ENSG00000243903'}
rs2034131	C	RP11-285B24.1	3	59368431	T	ENSG00000243903
rs4679562	C	RP11-285B24.1-RP11-719N22.2	3	59435158	T	{'ENSG00000243903', 'ENSG00000242545'}
rs12486145	A	RP11-719N22.2	3	59489466	C	ENSG00000242545
rs12636263	A	RP11-719N22.1-FHIT	3	59533442	G	{'ENSG00000225673', 'ENSG00000240097', 'ENSG00000212211', 'ENSG00000269415', 'ENSG00000244183', 'ENSG00000232407', 'ENSG00000189283', 'ENSG00000241804'}
rs79928890	C	RP11-719N22.1-FHIT	3	59687114	T	{'ENSG00000225673', 'ENSG00000240097', 'ENSG00000212211', 'ENSG00000269415', 'ENSG00000244183', 'ENSG00000232407', 'ENSG00000189283', 'ENSG00000241804'}
rs9845353	A	RP11-719N22.1-FHIT	3	59700907	G	{'ENSG00000225673', 'ENSG00000240097', 'ENSG00000212211', 'ENSG00000269415', 'ENSG00000244183', 'ENSG00000232407', 'ENSG00000189283', 'ENSG00000241804'}
rs6783428	C	FHIT	3	59916752	T	ENSG00000189283
rs931321	C	FHIT	3	59926117	T	ENSG00000189283
rs931317	A	FHIT	3	59928851	G	ENSG00000189283
rs212032	A	FHIT	3	59963131	G	ENSG00000189283
rs3772492	C	FHIT	3	59969894	T	ENSG00000189283
rs4679625	A	FHIT	3	59993578	C	ENSG00000189283
rs191926	A	FHIT	3	60050984	G	ENSG00000189283
rs969561	A	FHIT	3	60088061	G	ENSG00000189283
rs34908488	C	FHIT	3	60092267	T	ENSG00000189283
rs76599943	C	FHIT	3	60295080	T	ENSG00000189283
rs9824783	C	FHIT	3	60295553	T	ENSG00000189283
rs7631677	A	FHIT	3	60298057	G	ENSG00000189283
rs35450604	C	FHIT	3	60340126	T	ENSG00000189283
rs33978427	A	FHIT	3	60342726	G	ENSG00000189283
rs4566489	C	FHIT	3	60439567	T	ENSG00000189283
rs241704	A	FHIT	3	60512889	G	ENSG00000189283
rs78302170	C	FHIT	3	60530488	T	ENSG00000189283
rs11130772	G	FHIT	3	60535731	T	ENSG00000189283
rs75883200	C	FHIT	3	60556204	T	ENSG00000189283
rs2363667	C	FHIT	3	60580732	T	ENSG00000189283
rs2856026	G	FHIT	3	60586772	T	ENSG00000189283
rs11712757	A	FHIT	3	60587580	G	ENSG00000189283
rs1009947	C	RP11-641C17.4	3	60608717	T	ENSG00000240097
rs7610986	G	FHIT	3	60613418	T	ENSG00000189283
rs2856068	A	FHIT	3	60630799	G	ENSG00000189283
rs13086399	C	FHIT	3	60633228	T	ENSG00000189283
rs2682945	C	FHIT	3	60634627	T	ENSG00000189283
rs1735451	A	FHIT	3	60645386	G	ENSG00000189283
rs11922545	A	FHIT	3	60658900	G	ENSG00000189283
rs62251501	A	FHIT	3	60659045	G	ENSG00000189283
rs9810266	A	RP11-641C17.2	3	60671438	G	ENSG00000232407
rs2205342	C	FHIT	3	60751671	T	ENSG00000189283
rs57203484	A	FHIT	3	60754206	C	ENSG00000189283
rs57595293	A	FHIT	3	60754288	G	ENSG00000189283
rs13065371	A	FHIT	3	60759854	G	ENSG00000189283
rs6446160	A	FHIT	3	60883977	G	ENSG00000189283
rs6792606	C	FHIT	3	60885617	T	ENSG00000189283
rs7619721	A	FHIT	3	60890246	C	ENSG00000189283
rs138148802	C	FHIT	3	61108778	T	ENSG00000189283
rs74278876	C	FHIT-PTPRG	3	61262862	T	{'ENSG00000225673', 'ENSG00000240097', 'ENSG00000212211', 'ENSG00000241472', 'ENSG00000252184', 'ENSG00000269415', 'ENSG00000244183', 'ENSG00000144724', 'ENSG00000252420', 'ENSG00000237456', 'ENSG00000232407', 'ENSG00000189283', 'ENSG00000226360'}
rs11921178	C	FHIT-PTPRG	3	61360512	T	{'ENSG00000225673', 'ENSG00000240097', 'ENSG00000212211', 'ENSG00000241472', 'ENSG00000252184', 'ENSG00000269415', 'ENSG00000244183', 'ENSG00000144724', 'ENSG00000252420', 'ENSG00000237456', 'ENSG00000232407', 'ENSG00000189283', 'ENSG00000226360'}
rs12053906	A	FHIT-PTPRG	3	61363012	G	{'ENSG00000225673', 'ENSG00000240097', 'ENSG00000212211', 'ENSG00000241472', 'ENSG00000252184', 'ENSG00000269415', 'ENSG00000244183', 'ENSG00000144724', 'ENSG00000252420', 'ENSG00000237456', 'ENSG00000232407', 'ENSG00000189283', 'ENSG00000226360'}
rs13071697	G	FHIT-PTPRG	3	61363357	T	{'ENSG00000225673', 'ENSG00000240097', 'ENSG00000212211', 'ENSG00000241472', 'ENSG00000252184', 'ENSG00000269415', 'ENSG00000244183', 'ENSG00000144724', 'ENSG00000252420', 'ENSG00000237456', 'ENSG00000232407', 'ENSG00000189283', 'ENSG00000226360'}
rs1349802	A	FHIT-PTPRG	3	61364733	G	{'ENSG00000225673', 'ENSG00000240097', 'ENSG00000212211', 'ENSG00000241472', 'ENSG00000252184', 'ENSG00000269415', 'ENSG00000244183', 'ENSG00000144724', 'ENSG00000252420', 'ENSG00000237456', 'ENSG00000232407', 'ENSG00000189283', 'ENSG00000226360'}
rs13074544	C	FHIT-PTPRG	3	61409486	T	{'ENSG00000225673', 'ENSG00000240097', 'ENSG00000212211', 'ENSG00000241472', 'ENSG00000252184', 'ENSG00000269415', 'ENSG00000244183', 'ENSG00000144724', 'ENSG00000252420', 'ENSG00000237456', 'ENSG00000232407', 'ENSG00000189283', 'ENSG00000226360'}
rs4582052	A	FHIT-PTPRG	3	61508820	G	{'ENSG00000225673', 'ENSG00000240097', 'ENSG00000212211', 'ENSG00000241472', 'ENSG00000252184', 'ENSG00000269415', 'ENSG00000244183', 'ENSG00000144724', 'ENSG00000252420', 'ENSG00000237456', 'ENSG00000232407', 'ENSG00000189283', 'ENSG00000226360'}
rs2886515	A	PTPRG	3	61572268	C	ENSG00000144724
rs2886516	A	PTPRG	3	61574003	G	ENSG00000144724
rs34362651	A	PTPRG	3	61574077	G	ENSG00000144724
rs13326767	C	PTPRG	3	61583077	T	ENSG00000144724
rs12715571	G	PTPRG	3	61583134	T	ENSG00000144724
rs7618681	A	PTPRG	3	61591776	G	ENSG00000144724
rs6784733	G	PTPRG	3	61593183	T	ENSG00000144724
rs35045100	C	PTPRG	3	61598315	T	ENSG00000144724
rs35202470	C	PTPRG	3	61599681	T	ENSG00000144724
rs13089922	C	PTPRG	3	61599950	T	ENSG00000144724
rs12632689	A	PTPRG	3	61606709	G	ENSG00000144724
rs13090232	A	PTPRG	3	61607392	G	ENSG00000144724
rs12635884	C	PTPRG	3	61609582	T	ENSG00000144724
rs6789487	C	PTPRG	3	61619691	T	ENSG00000144724
rs7648793	A	PTPRG	3	61622150	G	ENSG00000144724
rs17065144	A	PTPRG	3	61628141	G	ENSG00000144724
rs190450757	C	PTPRG	3	61657551	T	ENSG00000144724
rs78598401	A	PTPRG	3	61973292	G	ENSG00000144724
rs115811336	C	PTPRG	3	61980990	T	ENSG00000144724
rs7645951	A	PTPRG	3	61987335	G	ENSG00000144724
rs7624017	C	PTPRG	3	61987358	T	ENSG00000144724
rs76305169	C	PTPRG	3	61988396	T	ENSG00000144724
rs80284132	C	PTPRG	3	61989867	T	ENSG00000144724
rs112035568	C	PTPRG	3	61990510	T	ENSG00000144724
rs9824098	C	PTPRG	3	62266799	T	ENSG00000144724
rs9834231	A	CADPS	3	62427446	G	ENSG00000163618
rs1529184	A	CADPS	3	62429192	G	ENSG00000163618
rs17066404	A	CADPS	3	62432708	G	ENSG00000163618
rs13319278	A	CADPS	3	62433408	G	ENSG00000163618
rs79582733	C	CADPS	3	62619479	T	ENSG00000163618
rs9835525	C	CADPS	3	62620689	T	ENSG00000163618
rs78352396	A	RP11-1036F1.1	3	62761975	G	ENSG00000225662
rs6802803	G	RP11-1036F1.1	3	62765999	T	ENSG00000225662
rs553403	C	RP11-1036F1.1	3	62766017	T	ENSG00000225662
rs553401	A	RP11-1036F1.1	3	62766018	G	ENSG00000225662
rs6773629	G	RN7SL863P	3	62776882	T	ENSG00000244632
rs1374693	C	LINC00698-UBL5P3	3	63154760	T	{'ENSG00000242841', 'ENSG00000244342', 'ENSG00000240359'}
rs7642056	A	LINC00698-UBL5P3	3	63155766	G	{'ENSG00000242841', 'ENSG00000244342', 'ENSG00000240359'}
rs6794848	C	LINC00698-UBL5P3	3	63182563	T	{'ENSG00000242841', 'ENSG00000244342', 'ENSG00000240359'}
rs17365919	C	SYNPR	3	63209357	T	ENSG00000163630
rs9841202	A	SYNPR	3	63224499	G	ENSG00000163630
rs9819827	G	SYNPR	3	63227489	T	ENSG00000163630
rs147277101	A	SYNPR	3	63245561	G	ENSG00000163630
rs2887078	C	SYNPR	3	63248575	T	ENSG00000163630
rs1523442	A	SYNPR	3	63290158	G	ENSG00000163630
rs12488522	A	AC099545.1	3	63321889	G	ENSG00000252662
rs117441679	C	SYNPR	3	63419120	T	ENSG00000163630
rs146327767	C	SYNPR	3	63420616	T	ENSG00000163630
rs6771616	C	SYNPR	3	63420945	T	ENSG00000163630
rs9821421	A	SYNPR	3	63421268	G	ENSG00000163630
rs4311204	A	SYNPR	3	63422036	G	ENSG00000163630
rs9864751	C	SYNPR	3	63422454	T	ENSG00000163630
rs9864883	C	SYNPR	3	63422498	T	ENSG00000163630
rs4688411	A	SYNPR	3	63487426	G	ENSG00000163630
rs1505586	C	SYNPR	3	63493930	T	ENSG00000163630
rs9828865	A	SYNPR	3	63498230	G	ENSG00000163630
rs76822682	C	SYNPR	3	63510887	T	ENSG00000163630
rs77261281	C	SYNPR	3	63587227	T	ENSG00000163630
rs78814248	G	SYNPR	3	63588141	T	ENSG00000163630
rs117584700	C	SYNPR	3	63588293	T	ENSG00000163630
rs13327491	A	SYNPR	3	63588759	G	ENSG00000163630
rs11921681	C	SYNPR	3	63588888	T	ENSG00000163630
rs6789796	A	SYNPR	3	63589267	G	ENSG00000163630
rs6790003	A	SYNPR	3	63589444	G	ENSG00000163630
rs62251871	G	SYNPR	3	63591298	T	ENSG00000163630
rs117688306	G	SYNPR	3	63592185	T	ENSG00000163630
rs6782308	A	SYNPR	3	63592819	G	ENSG00000163630
rs80117098	C	SYNPR	3	63593667	T	ENSG00000163630
rs11710939	A	SYNPR	3	63594207	G	ENSG00000163630
rs78562621	C	SYNPR	3	63595088	T	ENSG00000163630
rs13093407	C	SYNPR	3	63595152	T	ENSG00000163630
rs11712146	A	SYNPR	3	63595657	G	ENSG00000163630
rs116942952	A	SYNPR	3	63596071	G	ENSG00000163630
rs6445369	A	SYNPR	3	63596277	C	ENSG00000163630
rs35949509	G	SYNPR	3	63601523	T	ENSG00000163630
rs3210560	C	SYNPR	3	63601962	T	ENSG00000163630
rs6777108	C	SYNPR	3	63603251	T	ENSG00000163630
rs1566970	C	SYNPR-SNTN	3	63610877	T	{'ENSG00000188817', 'ENSG00000241359', 'ENSG00000163630', 'ENSG00000252301', 'ENSG00000252662'}
rs62251879	A	SYNPR-SNTN	3	63610881	C	{'ENSG00000188817', 'ENSG00000241359', 'ENSG00000163630', 'ENSG00000252301', 'ENSG00000252662'}
rs13083067	C	SYNPR-SNTN	3	63611060	T	{'ENSG00000188817', 'ENSG00000241359', 'ENSG00000163630', 'ENSG00000252301', 'ENSG00000252662'}
rs7609960	C	SYNPR-SNTN	3	63618827	T	{'ENSG00000188817', 'ENSG00000241359', 'ENSG00000163630', 'ENSG00000252301', 'ENSG00000252662'}
rs11130951	A	SYNPR-SNTN	3	63623361	G	{'ENSG00000188817', 'ENSG00000241359', 'ENSG00000163630', 'ENSG00000252301', 'ENSG00000252662'}
rs13086496	A	SYNPR-SNTN	3	63623896	G	{'ENSG00000188817', 'ENSG00000241359', 'ENSG00000163630', 'ENSG00000252301', 'ENSG00000252662'}
rs7643439	A	SYNPR-SNTN	3	63627681	G	{'ENSG00000188817', 'ENSG00000241359', 'ENSG00000163630', 'ENSG00000252301', 'ENSG00000252662'}
rs7624978	G	SYNPR-SNTN	3	63629018	T	{'ENSG00000188817', 'ENSG00000241359', 'ENSG00000163630', 'ENSG00000252301', 'ENSG00000252662'}
rs7612738	G	SNTN	3	63649259	T	ENSG00000188817
rs7634688	A	SNTN	3	63649492	G	ENSG00000188817
rs111989766	A	SNTN	3	63650671	G	ENSG00000188817
rs11712074	A	SNTN	3	63655578	G	ENSG00000188817
rs704373	A	ATXN7	3	63867355	G	ENSG00000163635
rs704364	A	ATXN7	3	63874734	G	ENSG00000163635
rs36238	C	RP11-129B22.1	3	64092298	T	ENSG00000241111
rs1070070	A	PRICKLE2	3	64102897	G	ENSG00000163637
rs6808778	C	PRICKLE2	3	64107389	T	ENSG00000163637
rs62249910	C	PRICKLE2	3	64109494	T	ENSG00000163637
rs4688184	G	PRICKLE2	3	64111260	T	ENSG00000163637
rs57859861	C	PRICKLE2	3	64112167	T	ENSG00000163637
rs11711394	A	PRICKLE2	3	64144145	G	ENSG00000163637
rs62249933	C	PRICKLE2	3	64145165	T	ENSG00000163637
rs59443691	C	PRICKLE2	3	64147801	T	ENSG00000163637
rs17664266	C	PRICKLE2	3	64148140	T	ENSG00000163637
rs17664296	C	PRICKLE2	3	64148288	T	ENSG00000163637
rs62249938	G	PRDX3P4	3	64156862	T	ENSG00000239926
rs35422561	A	PRDX3P4	3	64162432	G	ENSG00000239926
rs697276	C	PRICKLE2	3	64166027	T	ENSG00000163637
rs153718	A	PRICKLE2-AS3	3	64172392	G	ENSG00000226017
rs153719	G	PRICKLE2-AS3	3	64172403	T	ENSG00000226017
rs62251779	G	PRICKLE2-AS3	3	64190802	T	ENSG00000226017
rs9881734	C	PRICKLE2-AS3	3	64190973	T	ENSG00000226017
rs869365	A	PRICKLE2	3	64216841	G	ENSG00000163637
rs62247388	A	PRICKLE2	3	64221345	G	ENSG00000163637
rs3846223	A	PRICKLE2	3	64238322	G	ENSG00000163637
rs6788728	C	PRICKLE2	3	64352037	T	ENSG00000163637
rs1015258	A	PRICKLE2	3	64352761	G	ENSG00000163637
rs1015257	A	PRICKLE2	3	64352801	G	ENSG00000163637
rs1860818	A	PRICKLE2	3	64354090	C	ENSG00000163637
rs6777179	C	PRICKLE2	3	64388809	T	ENSG00000163637
rs9825007	G	PRICKLE2	3	64395233	T	ENSG00000163637
rs6445401	A	PRICKLE2	3	64396762	G	ENSG00000163637
rs13086262	C	PRICKLE2	3	64401899	T	ENSG00000163637
rs13098030	A	PRICKLE2	3	64403709	G	ENSG00000163637
rs750863	C	RP11-14D22.1	3	64427283	T	ENSG00000244564
rs6803651	G	PRICKLE2	3	64431730	T	ENSG00000163637
rs12636279	C	RP11-14D22.1	3	64437154	T	ENSG00000244564
rs71300712	C	RP11-14D22.1	3	64440552	T	ENSG00000244564
rs1443524	A	RP11-14D22.1	3	64443058	G	ENSG00000244564
rs1530384	C	RP11-14D22.1	3	64445363	T	ENSG00000244564
rs4688203	A	RP11-14D22.1-RNU6-739P	3	64451588	G	{'ENSG00000212340', 'ENSG00000244564'}
rs28645071	G	RP11-14D22.1-RNU6-739P	3	64454353	T	{'ENSG00000212340', 'ENSG00000244564'}
rs56350279	C	RP11-14D22.1-RNU6-739P	3	64454513	T	{'ENSG00000212340', 'ENSG00000244564'}
rs4688463	G	RP11-14D22.1-RNU6-739P	3	64454777	T	{'ENSG00000212340', 'ENSG00000244564'}
rs13076152	C	RP11-14D22.1-RNU6-739P	3	64455172	T	{'ENSG00000212340', 'ENSG00000244564'}
rs62249469	A	RP11-14D22.1-RNU6-739P	3	64455851	G	{'ENSG00000212340', 'ENSG00000244564'}
rs4688464	A	RP11-14D22.1-RNU6-739P	3	64457845	G	{'ENSG00000212340', 'ENSG00000244564'}
rs76808588	A	RP11-14D22.1-RNU6-739P	3	64467194	G	{'ENSG00000212340', 'ENSG00000244564'}
rs7612038	A	RP11-14D22.1-RNU6-739P	3	64467869	C	{'ENSG00000212340', 'ENSG00000244564'}
rs56400391	C	RP11-14D22.1-RNU6-739P	3	64468566	T	{'ENSG00000212340', 'ENSG00000244564'}
rs4688467	C	RP11-14D22.1-RNU6-739P	3	64471002	T	{'ENSG00000212340', 'ENSG00000244564'}
rs6787443	C	RP11-14D22.1-RNU6-739P	3	64472243	A	{'ENSG00000212340', 'ENSG00000244564'}
rs145202010	C	ADAMTS9-AS1	3	64549280	A	ENSG00000241158
rs145035556	A	ADAMTS9	3	64561854	G	ENSG00000163638
rs138119791	C	ADAMTS9	3	64562625	T	ENSG00000163638
rs9838262	A	ADAMTS9	3	64615873	G	ENSG00000163638
rs9968194	C	ADAMTS9	3	64618839	T	ENSG00000163638
rs11717158	C	ADAMTS9	3	64619048	T	ENSG00000163638
rs9311904	C	ADAMTS9	3	64622841	T	ENSG00000163638
rs9845903	C	ADAMTS9	3	64635001	T	ENSG00000163638
rs11718514	A	ADAMTS9	3	64637766	G	ENSG00000163638
rs318726	A	ADAMTS9-AS2	3	64756158	G	ENSG00000241684
rs17669377	A	ADAMTS9-AS2	3	64790044	G	ENSG00000241684
rs2077281	G	ADAMTS9-AS2	3	64829309	T	ENSG00000241684
rs9311918	A	ADAMTS9-AS2	3	64833413	G	ENSG00000241684
rs9870226	A	ADAMTS9-AS2	3	64833593	G	ENSG00000241684
rs1720537	A	ADAMTS9-AS2	3	64843957	G	ENSG00000241684
rs73832514	A	ADAMTS9-AS2	3	64859081	G	ENSG00000241684
rs73126489	A	AC104331.1	3	65218871	C	ENSG00000264871
rs9826322	C	MAGI1	3	65346586	T	ENSG00000151276
rs58807705	C	MAGI1	3	65350668	T	ENSG00000151276
rs9835216	C	MAGI1	3	65353545	T	ENSG00000151276
rs75993375	A	MAGI1	3	65353812	C	ENSG00000151276
rs117271031	C	MAGI1	3	65356000	T	ENSG00000151276
rs7621265	A	MAGI1	3	65356209	G	ENSG00000151276
rs112729740	C	MAGI1	3	65356442	T	ENSG00000151276
rs77790423	G	MAGI1	3	65357687	T	ENSG00000151276
rs3755611	C	MAGI1	3	65365723	T	ENSG00000151276
rs76282015	C	MAGI1	3	65366069	T	ENSG00000151276
rs6778443	A	MAGI1	3	65368117	C	ENSG00000151276
rs1319134	A	MAGI1	3	65370493	G	ENSG00000151276
rs9847394	A	MAGI1	3	65373365	C	ENSG00000151276
rs3755610	A	MAGI1	3	65374219	C	ENSG00000151276
rs1016552	C	MAGI1	3	65379467	T	ENSG00000151276
rs73125538	C	MAGI1	3	65381066	T	ENSG00000151276
rs12636368	A	MAGI1	3	65391490	G	ENSG00000151276
rs4688563	C	MAGI1	3	65392904	T	ENSG00000151276
rs4688564	C	MAGI1	3	65392942	T	ENSG00000151276
rs4688565	C	MAGI1	3	65393053	T	ENSG00000151276
rs9833781	C	MAGI1	3	65393470	T	ENSG00000151276
rs9849333	C	MAGI1	3	65396182	T	ENSG00000151276
rs56395821	C	MAGI1	3	65400652	T	ENSG00000151276
rs12493510	C	MAGI1	3	65408270	T	ENSG00000151276
rs73115941	A	MAGI1	3	65462290	G	ENSG00000151276
rs1917521	C	MAGI1	3	65473440	T	ENSG00000151276
rs11713857	A	MAGI1	3	65549634	G	ENSG00000151276
rs9841561	A	MAGI1	3	65588627	G	ENSG00000151276
rs1524965	A	MAGI1	3	65590466	G	ENSG00000151276
rs6445487	A	MAGI1	3	65592163	G	ENSG00000151276
rs6445488	A	MAGI1	3	65592309	C	ENSG00000151276
rs76111633	C	MAGI1	3	65593010	T	ENSG00000151276
rs7635086	C	MAGI1	3	65594930	T	ENSG00000151276
rs4450738	A	MAGI1	3	65595897	C	ENSG00000151276
rs150736548	C	MAGI1	3	65606743	T	ENSG00000151276
rs3749455	A	MAGI1	3	65607637	G	ENSG00000151276
rs73138939	A	MAGI1	3	65885307	G	ENSG00000151276
rs75751018	A	MAGI1	3	65896299	C	ENSG00000151276
rs9845604	G	MAGI1	3	65902598	T	ENSG00000151276
rs264682	A	MAGI1-AS1	3	65914670	G	ENSG00000240175
rs60019026	A	MAGI1	3	65917325	C	ENSG00000151276
rs72907000	A	MAGI1	3	65919447	G	ENSG00000151276
rs72908957	C	MAGI1	3	65953342	T	ENSG00000151276
rs72908960	C	MAGI1	3	65953479	T	ENSG00000151276
rs72897198	G	MAGI1-SLC25A26	3	66072430	T	{'ENSG00000202071', 'ENSG00000151276', 'ENSG00000264716', 'ENSG00000272610', 'ENSG00000203647', 'ENSG00000144741', 'ENSG00000244226', 'ENSG00000224503', 'ENSG00000206759', 'ENSG00000144749', 'ENSG00000241587', 'ENSG00000270059', 'ENSG00000240175', 'ENSG00000223409'}
rs144583826	A	SLC25A26	3	66280805	G	ENSG00000144741
rs36130225	A	SLC25A26	3	66283687	C	ENSG00000144741
rs141148474	A	SLC25A26	3	66291685	C	ENSG00000144741
rs1680401	A	SLC25A26	3	66294251	G	ENSG00000144741
rs1680393	C	SLC25A26	3	66300666	T	ENSG00000144741
rs13092294	A	LRIG1	3	66512444	C	ENSG00000144749
rs4856941	G	LRIG1	3	66513947	T	ENSG00000144749
rs3856598	C	LRIG1	3	66522863	T	ENSG00000144749
rs62260093	A	RPL21P41-KBTBD8	3	66712922	G	{'ENSG00000163376', 'ENSG00000214560'}
rs13062964	C	RPL21P41-KBTBD8	3	66797893	T	{'ENSG00000163376', 'ENSG00000214560'}
rs11926869	A	KBTBD8-RP11-85I21.1	3	67090987	G	{'ENSG00000241884', 'ENSG00000163376'}
rs13086581	C	KBTBD8-RP11-85I21.1	3	67095246	T	{'ENSG00000241884', 'ENSG00000163376'}
rs145566015	C	RP11-85I21.1-SUCLG2	3	67369199	T	{'ENSG00000242510', 'ENSG00000241884', 'ENSG00000172340'}
rs189683780	G	RP11-85I21.1-SUCLG2	3	67371607	T	{'ENSG00000242510', 'ENSG00000241884', 'ENSG00000172340'}
rs72914546	A	RP11-85I21.1-SUCLG2	3	67372956	G	{'ENSG00000242510', 'ENSG00000241884', 'ENSG00000172340'}
rs17046278	C	RP11-85I21.1-SUCLG2	3	67386317	T	{'ENSG00000242510', 'ENSG00000241884', 'ENSG00000172340'}
rs75372167	A	RP11-85I21.1-SUCLG2	3	67401981	G	{'ENSG00000242510', 'ENSG00000241884', 'ENSG00000172340'}
rs17806805	G	SUCLG2	3	67415904	T	ENSG00000172340
rs78801402	C	SUCLG2	3	67416607	T	ENSG00000172340
rs76293454	A	SUCLG2	3	67421002	G	ENSG00000172340
rs115097001	C	SUCLG2	3	67610077	T	ENSG00000172340
rs79948479	A	SUCLG2	3	67610232	C	ENSG00000172340
rs116268614	C	SUCLG2	3	67610914	T	ENSG00000172340
rs17046689	A	SUCLG2	3	67643819	C	ENSG00000172340
rs145526408	A	SUCLG2	3	67644905	C	ENSG00000172340
rs6810139	A	SUCLG2	3	67645511	G	ENSG00000172340
rs6798438	C	SUCLG2	3	67645964	T	ENSG00000172340
rs61390179	C	SUCLG2	3	67646654	T	ENSG00000172340
rs6765734	A	SUCLG2	3	67647012	G	ENSG00000172340
rs142585359	A	SUCLG2	3	67647553	G	ENSG00000172340
rs2076900	G	SUCLG2	3	67648908	T	ENSG00000172340
rs2076913	A	SUCLG2	3	67649769	C	ENSG00000172340
rs146543194	C	SUCLG2	3	67665177	T	ENSG00000172340
rs140021216	C	SUCLG2	3	67669126	T	ENSG00000172340
rs138024077	A	SUCLG2	3	67672106	G	ENSG00000172340
rs114348847	A	SUCLG2	3	67675609	G	ENSG00000172340
rs6548690	C	SUCLG2	3	67709737	T	ENSG00000172340
rs77181150	C	FAM19A1	3	68097045	T	ENSG00000183662
rs7648121	C	FAM19A1	3	68100590	T	ENSG00000183662
rs1125275	C	FAM19A1	3	68257843	T	ENSG00000183662
rs9828724	C	FAM19A1	3	68285702	T	ENSG00000183662
rs6549089	G	FAM19A1	3	68299595	T	ENSG00000183662
rs6549091	C	FAM19A1	3	68299657	T	ENSG00000183662
rs189570399	A	FAM19A1	3	68417434	G	ENSG00000183662
rs189702547	C	FAM19A1	3	68433511	T	ENSG00000183662
rs1039878	A	FAM19A1	3	68475128	G	ENSG00000183662
rs4855472	C	FAM19A1	3	68476807	G	ENSG00000183662
rs141442296	C	FAM19A1	3	68502741	T	ENSG00000183662
rs1397247	G	FAM19A1	3	68507158	T	ENSG00000183662
rs79232278	C	FAM19A1	3	68515938	T	ENSG00000183662
rs13087359	G	FAM19A1	3	68523018	T	ENSG00000183662
rs971231	C	FAM19A1	3	68523957	T	ENSG00000183662
rs191645298	G	FAM19A1	3	68537270	T	ENSG00000183662
rs1510358	C	FAM19A1	3	68547222	T	ENSG00000183662
rs12487555	G	FAM19A1	3	68550165	T	ENSG00000183662
rs7653892	C	FAM19A1	3	68551605	T	ENSG00000183662
rs114646489	C	FAM19A1	3	68585699	T	ENSG00000183662
rs34541684	A	FAM19A1-RP11-436J20.1	3	68624418	G	{'ENSG00000240568', 'ENSG00000244640', 'ENSG00000214552', 'ENSG00000183662'}
rs1398072	A	FAM19A1-RP11-436J20.1	3	68643676	G	{'ENSG00000240568', 'ENSG00000244640', 'ENSG00000214552', 'ENSG00000183662'}
rs117459586	C	PSMC1P1-FAM19A4	3	68733770	T	{'ENSG00000163377', 'ENSG00000252828', 'ENSG00000241506'}
rs11128087	C	PSMC1P1-FAM19A4	3	68752713	T	{'ENSG00000163377', 'ENSG00000252828', 'ENSG00000241506'}
rs75566752	A	PSMC1P1-FAM19A4	3	68756297	C	{'ENSG00000163377', 'ENSG00000252828', 'ENSG00000241506'}
rs6792855	A	PSMC1P1-FAM19A4	3	68757453	C	{'ENSG00000163377', 'ENSG00000252828', 'ENSG00000241506'}
rs36008056	C	PSMC1P1-FAM19A4	3	68758618	T	{'ENSG00000163377', 'ENSG00000252828', 'ENSG00000241506'}
rs4855499	A	PSMC1P1-FAM19A4	3	68766552	G	{'ENSG00000163377', 'ENSG00000252828', 'ENSG00000241506'}
rs2089132	G	PSMC1P1-FAM19A4	3	68773565	T	{'ENSG00000163377', 'ENSG00000252828', 'ENSG00000241506'}
rs76715206	A	FAM19A4	3	68781591	C	ENSG00000163377
rs13066315	C	FAM19A4	3	68807633	T	ENSG00000163377
rs13062535	A	FAM19A4	3	68815864	C	ENSG00000163377
rs34668623	A	FAM19A4	3	68816228	G	ENSG00000163377
rs4855342	G	FAM19A4	3	68817235	T	ENSG00000163377
rs902246	C	FAM19A4	3	68836725	T	ENSG00000163377
rs9815927	C	FAM19A4	3	68837911	T	ENSG00000163377
rs34903671	G	FAM19A4	3	68868278	T	ENSG00000163377
rs6773812	C	RNA5SP135	3	68931612	T	ENSG00000252828
rs144312271	A	FAM19A4	3	68946313	C	ENSG00000163377
rs9843003	A	FAM19A4	3	68969184	G	ENSG00000163377
rs13076646	C	FAM19A4	3	68969883	T	ENSG00000163377
rs1438185	C	FAM19A4-EOGT	3	68996246	T	{'ENSG00000163377', 'ENSG00000163378', 'ENSG00000252828', 'ENSG00000244513'}
rs1898616	A	FAM19A4-EOGT	3	68998611	G	{'ENSG00000163377', 'ENSG00000163378', 'ENSG00000252828', 'ENSG00000244513'}
rs17048233	C	FAM19A4-EOGT	3	69009946	T	{'ENSG00000163377', 'ENSG00000163378', 'ENSG00000252828', 'ENSG00000244513'}
rs6808861	G	FAM19A4-EOGT	3	69010491	T	{'ENSG00000163377', 'ENSG00000163378', 'ENSG00000252828', 'ENSG00000244513'}
rs2164883	A	FAM19A4-EOGT	3	69012265	C	{'ENSG00000163377', 'ENSG00000163378', 'ENSG00000252828', 'ENSG00000244513'}
rs6762926	A	FAM19A4-EOGT	3	69014365	G	{'ENSG00000163377', 'ENSG00000163378', 'ENSG00000252828', 'ENSG00000244513'}
rs7616117	A	EOGT	3	69021763	G	ENSG00000163378
rs7433622	G	EOGT	3	69034537	T	ENSG00000163378
rs12496795	C	EOGT	3	69035324	T	ENSG00000163378
rs4855350	G	EOGT	3	69036782	T	ENSG00000163378
rs7652918	A	EOGT	3	69038776	G	ENSG00000163378
rs6549164	A	EOGT	3	69039142	G	ENSG00000163378
rs7426798	A	EOGT	3	69039781	G	ENSG00000163378
rs7432824	A	EOGT	3	69041622	G	ENSG00000163378
rs9853259	A	EOGT	3	69041932	G	ENSG00000163378
rs7614090	G	EOGT	3	69042266	T	ENSG00000163378
rs11128107	C	EOGT	3	69047612	T	ENSG00000163378
rs9873272	A	EOGT	3	69051080	C	ENSG00000163378
rs9857898	C	EOGT	3	69051243	T	ENSG00000163378
rs6807096	G	CTD-2013N24.2	3	69059316	T	ENSG00000244513
rs12636843	C	TMF1	3	69103392	T	ENSG00000144747
rs4616647	C	UBA3	3	69114215	T	ENSG00000144744
rs6807701	C	UBA3	3	69122943	T	ENSG00000144744
rs73835715	C	ARL6IP5	3	69135799	T	ENSG00000144746
rs17005347	A	ARL6IP5	3	69141437	G	ENSG00000144746
rs4855546	C	ARL6IP5	3	69141767	T	ENSG00000144746
rs9836212	C	ARL6IP5	3	69142164	T	ENSG00000144746
rs9837295	C	ARL6IP5	3	69142882	T	ENSG00000144746
rs4065065	C	ARL6IP5	3	69144755	T	ENSG00000144746
rs112473138	A	ARL6IP5	3	69146335	G	ENSG00000144746
rs17005356	A	LMOD3	3	69153225	G	ENSG00000163380
rs7038	G	ARL6IP5	3	69153854	T	ENSG00000144746
rs1051901	G	LMOD3	3	69157965	T	ENSG00000163380
rs112447920	C	ARL6IP5	3	69159598	T	ENSG00000144746
rs73835727	C	ARL6IP5	3	69160186	T	ENSG00000144746
rs56280964	A	LMOD3	3	69161988	C	ENSG00000163380
rs56152276	C	LMOD3	3	69162679	T	ENSG00000163380
rs74735148	C	LMOD3	3	69162776	T	ENSG00000163380
rs60230066	A	LMOD3	3	69163808	G	ENSG00000163380
rs73835729	A	LMOD3	3	69164902	G	ENSG00000163380
rs72924884	A	LMOD3	3	69168236	G	ENSG00000163380
rs1995665	A	LMOD3-FRMD4B	3	69183140	C	{'ENSG00000114541', 'ENSG00000240265', 'ENSG00000163380', 'ENSG00000239263'}
rs34550101	C	LMOD3-FRMD4B	3	69185670	T	{'ENSG00000114541', 'ENSG00000240265', 'ENSG00000163380', 'ENSG00000239263'}
rs4855549	A	LMOD3-FRMD4B	3	69185726	G	{'ENSG00000114541', 'ENSG00000240265', 'ENSG00000163380', 'ENSG00000239263'}
rs72926738	C	LMOD3-FRMD4B	3	69191823	T	{'ENSG00000114541', 'ENSG00000240265', 'ENSG00000163380', 'ENSG00000239263'}
rs11128115	C	LMOD3-FRMD4B	3	69203054	T	{'ENSG00000114541', 'ENSG00000240265', 'ENSG00000163380', 'ENSG00000239263'}
rs4855357	A	LMOD3-FRMD4B	3	69204856	G	{'ENSG00000114541', 'ENSG00000240265', 'ENSG00000163380', 'ENSG00000239263'}
rs117277447	A	FRMD4B	3	69272572	G	ENSG00000114541
rs9848178	G	FRMD4B	3	69273190	T	ENSG00000114541
rs1483892	A	FRMD4B	3	69302563	G	ENSG00000114541
rs13323060	C	FRMD4B	3	69315830	T	ENSG00000114541
rs56138041	A	FRMD4B	3	69386491	G	ENSG00000114541
rs12635365	A	FRMD4B	3	69390871	C	ENSG00000114541
rs6774274	G	FRMD4B	3	69393368	T	ENSG00000114541
rs74874537	A	FRMD4B	3	69397680	G	ENSG00000114541
rs7612526	C	FRMD4B	3	69398061	T	ENSG00000114541
rs2872808	A	FRMD4B	3	69409605	C	ENSG00000114541
rs1483890	A	FRMD4B	3	69410725	G	ENSG00000114541
rs6783070	G	FRMD4B	3	69411596	T	ENSG00000114541
rs6807930	C	FRMD4B	3	69411662	T	ENSG00000114541
rs17005685	C	FRMD4B	3	69413876	T	ENSG00000114541
rs1038384	A	FRMD4B	3	69426004	G	ENSG00000114541
rs9847421	G	FRMD4B	3	69426367	T	ENSG00000114541
rs17005948	C	FRMD4B	3	69513731	T	ENSG00000114541
rs76662317	C	FRMD4B	3	69550459	T	ENSG00000114541
rs7630029	C	RP11-62G11.1	3	69584526	T	ENSG00000240265
rs12633390	G	FRMD4B	3	69585552	T	ENSG00000114541
rs12629028	A	RP11-62G11.2	3	69612633	G	ENSG00000240842
rs12629074	A	RP11-62G11.2	3	69612781	C	ENSG00000240842
rs931674	C	RP11-62G11.2	3	69613186	T	ENSG00000240842
rs4544621	A	RP11-62G11.2	3	69615904	G	ENSG00000240842
rs1391776	A	RP11-62G11.2-RP11-444P10.1	3	69635026	G	{'ENSG00000240842', 'ENSG00000241667'}
rs78358905	C	RP11-444P10.1	3	69643206	T	ENSG00000241667
rs34201786	C	RP11-444P10.1	3	69644067	T	ENSG00000241667
rs4855424	C	RP11-444P10.1	3	69644403	T	ENSG00000241667
rs77516894	C	RP11-444P10.1-MITF	3	69680207	T	{'ENSG00000241667', 'ENSG00000265722', 'ENSG00000241665', 'ENSG00000187098'}
rs142639023	A	RP11-444P10.1-MITF	3	69685286	G	{'ENSG00000241667', 'ENSG00000265722', 'ENSG00000241665', 'ENSG00000187098'}
rs17006281	A	RP11-444P10.1-MITF	3	69692934	G	{'ENSG00000241667', 'ENSG00000265722', 'ENSG00000241665', 'ENSG00000187098'}
rs4855431	A	RP11-444P10.1-MITF	3	69698184	C	{'ENSG00000241667', 'ENSG00000265722', 'ENSG00000241665', 'ENSG00000187098'}
rs10865652	C	RP11-444P10.1-MITF	3	69698306	T	{'ENSG00000241667', 'ENSG00000265722', 'ENSG00000241665', 'ENSG00000187098'}
rs62252965	C	RP11-444P10.1-MITF	3	69706148	T	{'ENSG00000241667', 'ENSG00000265722', 'ENSG00000241665', 'ENSG00000187098'}
rs75881029	C	RP11-444P10.1-MITF	3	69709199	T	{'ENSG00000241667', 'ENSG00000265722', 'ENSG00000241665', 'ENSG00000187098'}
rs75491497	G	RP11-444P10.1-MITF	3	69713058	T	{'ENSG00000241667', 'ENSG00000265722', 'ENSG00000241665', 'ENSG00000187098'}
rs10510990	G	RP11-444P10.1-MITF	3	69714391	T	{'ENSG00000241667', 'ENSG00000265722', 'ENSG00000241665', 'ENSG00000187098'}
rs78241330	C	RP11-444P10.1-MITF	3	69715691	T	{'ENSG00000241667', 'ENSG00000265722', 'ENSG00000241665', 'ENSG00000187098'}
rs79014477	A	RP11-444P10.1-MITF	3	69730892	G	{'ENSG00000241667', 'ENSG00000265722', 'ENSG00000241665', 'ENSG00000187098'}
rs6765668	A	RP11-444P10.1-MITF	3	69735098	G	{'ENSG00000241667', 'ENSG00000265722', 'ENSG00000241665', 'ENSG00000187098'}
rs78662684	A	RP11-444P10.1-MITF	3	69736721	G	{'ENSG00000241667', 'ENSG00000265722', 'ENSG00000241665', 'ENSG00000187098'}
rs76013112	C	RP11-444P10.1-MITF	3	69745986	T	{'ENSG00000241667', 'ENSG00000265722', 'ENSG00000241665', 'ENSG00000187098'}
rs76176198	C	RP11-444P10.1-MITF	3	69764972	T	{'ENSG00000241667', 'ENSG00000265722', 'ENSG00000241665', 'ENSG00000187098'}
rs79373934	G	RP11-444P10.1-MITF	3	69775905	T	{'ENSG00000241667', 'ENSG00000265722', 'ENSG00000241665', 'ENSG00000187098'}
rs79877223	C	RP11-444P10.1-MITF	3	69776428	T	{'ENSG00000241667', 'ENSG00000265722', 'ENSG00000241665', 'ENSG00000187098'}
rs80064582	C	RP11-444P10.1-MITF	3	69777754	T	{'ENSG00000241667', 'ENSG00000265722', 'ENSG00000241665', 'ENSG00000187098'}
rs35118562	C	MITF	3	69801874	T	ENSG00000187098
rs4057975	A	MITF	3	69959304	G	ENSG00000187098
rs2216368	A	RP11-231I13.2-COX6CP6	3	70455705	G	{'ENSG00000240156', 'ENSG00000242120', 'ENSG00000222615'}
rs2193552	A	RP11-231I13.2-COX6CP6	3	70456975	G	{'ENSG00000240156', 'ENSG00000242120', 'ENSG00000222615'}
rs1024887	C	RP11-231I13.2-COX6CP6	3	70463217	T	{'ENSG00000240156', 'ENSG00000242120', 'ENSG00000222615'}
rs1024888	A	RP11-231I13.2-COX6CP6	3	70463231	G	{'ENSG00000240156', 'ENSG00000242120', 'ENSG00000222615'}
rs60344242	C	RP11-231I13.2-COX6CP6	3	70472539	T	{'ENSG00000240156', 'ENSG00000242120', 'ENSG00000222615'}
rs6791507	C	RP11-231I13.2-COX6CP6	3	70488198	T	{'ENSG00000240156', 'ENSG00000242120', 'ENSG00000222615'}
rs13089214	A	RP11-231I13.2-COX6CP6	3	70506566	G	{'ENSG00000240156', 'ENSG00000242120', 'ENSG00000222615'}
rs7614392	A	RP11-231I13.2-COX6CP6	3	70507346	G	{'ENSG00000240156', 'ENSG00000242120', 'ENSG00000222615'}
rs17733513	C	RP11-231I13.2-COX6CP6	3	70517584	T	{'ENSG00000240156', 'ENSG00000242120', 'ENSG00000222615'}
rs12492260	A	RP11-231I13.2-COX6CP6	3	70521524	C	{'ENSG00000240156', 'ENSG00000242120', 'ENSG00000222615'}
rs13088843	C	RP11-231I13.2-COX6CP6	3	70522420	T	{'ENSG00000240156', 'ENSG00000242120', 'ENSG00000222615'}
rs4638930	A	RP11-231I13.2-COX6CP6	3	70528833	G	{'ENSG00000240156', 'ENSG00000242120', 'ENSG00000222615'}
rs73837030	A	RP11-231I13.2-COX6CP6	3	70540192	G	{'ENSG00000240156', 'ENSG00000242120', 'ENSG00000222615'}
rs12487131	A	RP11-231I13.2-COX6CP6	3	70540765	G	{'ENSG00000240156', 'ENSG00000242120', 'ENSG00000222615'}
rs12485697	C	RP11-231I13.2-COX6CP6	3	70543116	T	{'ENSG00000240156', 'ENSG00000242120', 'ENSG00000222615'}
rs4974271	C	RP11-231I13.2-COX6CP6	3	70543337	T	{'ENSG00000240156', 'ENSG00000242120', 'ENSG00000222615'}
rs12491484	G	RP11-231I13.2-COX6CP6	3	70547190	T	{'ENSG00000240156', 'ENSG00000242120', 'ENSG00000222615'}
rs11711895	A	RP11-231I13.2-COX6CP6	3	70549516	G	{'ENSG00000240156', 'ENSG00000242120', 'ENSG00000222615'}
rs4974294	A	RP11-231I13.2-COX6CP6	3	70555781	C	{'ENSG00000240156', 'ENSG00000242120', 'ENSG00000222615'}
rs2279529	C	RP11-231I13.2-COX6CP6	3	70562122	T	{'ENSG00000240156', 'ENSG00000242120', 'ENSG00000222615'}
rs9874456	C	RP11-231I13.2-COX6CP6	3	70611068	T	{'ENSG00000240156', 'ENSG00000242120', 'ENSG00000222615'}
rs11916291	A	RP11-231I13.2-COX6CP6	3	70611095	G	{'ENSG00000240156', 'ENSG00000242120', 'ENSG00000222615'}
rs13094899	C	RP11-231I13.2-COX6CP6	3	70611200	T	{'ENSG00000240156', 'ENSG00000242120', 'ENSG00000222615'}
rs1388435	C	RP11-231I13.2-COX6CP6	3	70615241	T	{'ENSG00000240156', 'ENSG00000242120', 'ENSG00000222615'}
rs56108024	A	RP11-231I13.2-COX6CP6	3	70615363	C	{'ENSG00000240156', 'ENSG00000242120', 'ENSG00000222615'}
rs17007437	A	RP11-231I13.2-COX6CP6	3	70621911	G	{'ENSG00000240156', 'ENSG00000242120', 'ENSG00000222615'}
rs11920892	A	RP11-231I13.2-COX6CP6	3	70625243	C	{'ENSG00000240156', 'ENSG00000242120', 'ENSG00000222615'}
rs12488374	C	RP11-231I13.2-COX6CP6	3	70626489	T	{'ENSG00000240156', 'ENSG00000242120', 'ENSG00000222615'}
rs79514688	A	RP11-231I13.2-COX6CP6	3	70627209	G	{'ENSG00000240156', 'ENSG00000242120', 'ENSG00000222615'}
rs17007496	A	RP11-231I13.2-COX6CP6	3	70639265	G	{'ENSG00000240156', 'ENSG00000242120', 'ENSG00000222615'}
rs6764171	G	RP11-231I13.2-COX6CP6	3	70658257	T	{'ENSG00000240156', 'ENSG00000242120', 'ENSG00000222615'}
rs9809192	G	RP11-231I13.2-COX6CP6	3	70660311	T	{'ENSG00000240156', 'ENSG00000242120', 'ENSG00000222615'}
rs7610602	A	RP11-231I13.2-COX6CP6	3	70660893	G	{'ENSG00000240156', 'ENSG00000242120', 'ENSG00000222615'}
rs6549345	A	RP11-231I13.2-COX6CP6	3	70661348	G	{'ENSG00000240156', 'ENSG00000242120', 'ENSG00000222615'}
rs4371483	A	RP11-231I13.2-COX6CP6	3	70663889	G	{'ENSG00000240156', 'ENSG00000242120', 'ENSG00000222615'}
rs9841764	C	RP11-231I13.2-COX6CP6	3	70664800	T	{'ENSG00000240156', 'ENSG00000242120', 'ENSG00000222615'}
rs35270115	C	RP11-231I13.2-COX6CP6	3	70665009	T	{'ENSG00000240156', 'ENSG00000242120', 'ENSG00000222615'}
rs35311429	A	RP11-231I13.2-COX6CP6	3	70672532	G	{'ENSG00000240156', 'ENSG00000242120', 'ENSG00000222615'}
rs1491605	A	RP11-231I13.2-COX6CP6	3	70673715	G	{'ENSG00000240156', 'ENSG00000242120', 'ENSG00000222615'}
rs4974310	C	RP11-231I13.2-COX6CP6	3	70684583	T	{'ENSG00000240156', 'ENSG00000242120', 'ENSG00000222615'}
rs71298349	G	RP11-231I13.2-COX6CP6	3	70686777	T	{'ENSG00000240156', 'ENSG00000242120', 'ENSG00000222615'}
rs6801496	A	RP11-231I13.2-COX6CP6	3	70688041	C	{'ENSG00000240156', 'ENSG00000242120', 'ENSG00000222615'}
rs2087706	A	RP11-231I13.2-COX6CP6	3	70701068	G	{'ENSG00000240156', 'ENSG00000242120', 'ENSG00000222615'}
rs2320879	C	RP11-231I13.2-COX6CP6	3	70708646	T	{'ENSG00000240156', 'ENSG00000242120', 'ENSG00000222615'}
rs76188283	C	FOXP1	3	71024696	T	ENSG00000114861
rs6794619	A	FOXP1	3	71039895	G	ENSG00000114861
rs9827716	A	FOXP1	3	71197173	G	ENSG00000114861
rs4677584	A	FOXP1	3	71213908	G	ENSG00000114861
rs17008402	A	FOXP1	3	71300567	G	ENSG00000114861
rs2037477	C	FOXP1	3	71315129	T	ENSG00000114861
rs1402992	A	FOXP1	3	71320898	G	ENSG00000114861
rs72953380	G	FOXP1	3	71321575	T	ENSG00000114861
rs9647400	A	FOXP1	3	71322227	G	ENSG00000114861
rs1288695	C	FOXP1	3	71324653	T	ENSG00000114861
rs57614279	C	FOXP1	3	71325810	T	ENSG00000114861
rs61486174	C	FOXP1	3	71326254	T	ENSG00000114861
rs2321695	C	FOXP1	3	71329394	T	ENSG00000114861
rs1653978	C	FOXP1-AS1	3	71336067	T	ENSG00000244203
rs57853444	G	FOXP1-AS1	3	71339224	T	ENSG00000244203
rs59106229	C	FOXP1-AS1	3	71339225	T	ENSG00000244203
rs704265	A	RP11-154H23.3-EIF4E3	3	71700722	C	{'ENSG00000170837', 'ENSG00000163412', 'ENSG00000270562'}
rs9310220	C	EIF4E3	3	71747431	T	ENSG00000163412
rs4387935	A	EIF4E3	3	71747831	C	ENSG00000163412
rs4364137	C	EIF4E3	3	71747975	T	ENSG00000163412
rs1349030	C	EIF4E3	3	71752752	T	ENSG00000163412
rs1349029	A	EIF4E3	3	71753106	C	ENSG00000163412
rs1447898	C	EIF4E3	3	71757587	T	ENSG00000163412
rs73103132	G	RN7SL271P-UBE2Q2P9	3	71891141	T	{'ENSG00000244130', 'ENSG00000239250'}
rs12489332	C	RN7SL271P-UBE2Q2P9	3	71897581	T	{'ENSG00000244130', 'ENSG00000239250'}
rs73103153	C	RN7SL271P-UBE2Q2P9	3	71898456	T	{'ENSG00000244130', 'ENSG00000239250'}
rs11916749	A	RN7SL271P-UBE2Q2P9	3	71926827	G	{'ENSG00000244130', 'ENSG00000239250'}
rs4677056	C	RN7SL271P-UBE2Q2P9	3	71929521	T	{'ENSG00000244130', 'ENSG00000239250'}
rs78431571	A	RN7SL271P-UBE2Q2P9	3	71943206	G	{'ENSG00000244130', 'ENSG00000239250'}
rs62245649	C	RN7SL271P-UBE2Q2P9	3	71953809	T	{'ENSG00000244130', 'ENSG00000239250'}
rs62245650	C	RN7SL271P-UBE2Q2P9	3	71954455	T	{'ENSG00000244130', 'ENSG00000239250'}
rs62245653	C	RN7SL271P-UBE2Q2P9	3	71960380	T	{'ENSG00000244130', 'ENSG00000239250'}
rs55986835	A	RN7SL271P-UBE2Q2P9	3	71967590	C	{'ENSG00000244130', 'ENSG00000239250'}
rs62247469	C	RN7SL271P-UBE2Q2P9	3	71967617	T	{'ENSG00000244130', 'ENSG00000239250'}
rs62247470	C	RN7SL271P-UBE2Q2P9	3	71967753	T	{'ENSG00000244130', 'ENSG00000239250'}
rs73106952	C	RN7SL271P-UBE2Q2P9	3	71970764	T	{'ENSG00000244130', 'ENSG00000239250'}
rs4552321	C	RN7SL271P-UBE2Q2P9	3	71982509	T	{'ENSG00000244130', 'ENSG00000239250'}
rs4345037	A	RN7SL271P-UBE2Q2P9	3	71982561	G	{'ENSG00000244130', 'ENSG00000239250'}
rs79836864	A	RN7SL271P-UBE2Q2P9	3	71983360	G	{'ENSG00000244130', 'ENSG00000239250'}
rs62245758	A	UBE2Q2P9-LINC00877	3	72065469	G	{'ENSG00000272774', 'ENSG00000273461', 'ENSG00000243083', 'ENSG00000244130', 'ENSG00000242618', 'ENSG00000241163', 'ENSG00000239350', 'ENSG00000242609'}
rs62246660	C	UBE2Q2P9-LINC00877	3	72067052	T	{'ENSG00000272774', 'ENSG00000273461', 'ENSG00000243083', 'ENSG00000244130', 'ENSG00000242618', 'ENSG00000241163', 'ENSG00000239350', 'ENSG00000242609'}
rs12631718	A	LINC00877	3	72152663	G	ENSG00000241163
rs7629161	C	LINC00877	3	72161550	T	ENSG00000241163
rs17009402	G	LINC00877	3	72162934	T	ENSG00000241163
rs4676858	C	LINC00877	3	72166617	T	ENSG00000241163
rs7646695	C	LINC00877	3	72172181	T	ENSG00000241163
rs7650369	C	LINC00877	3	72173776	T	ENSG00000241163
rs4343593	A	LINC00870	3	72211678	C	ENSG00000243083
rs9865762	A	LINC00870	3	72216040	G	ENSG00000243083
rs9310235	A	LINC00870	3	72216115	G	ENSG00000243083
rs4075216	A	LINC00870	3	72219240	G	ENSG00000243083
rs12629694	C	RP11-433A10.3	3	72224062	T	ENSG00000272774
rs7644006	A	LINC00870	3	72227868	G	ENSG00000243083
rs4073296	C	RP11-433A10.3	3	72229720	T	ENSG00000272774
rs9872574	A	LINC00877	3	72242122	C	ENSG00000241163
rs9310238	C	AC112219.1	3	72308526	T	ENSG00000212070
rs73093014	C	AC112219.1-RP11-447M4.1	3	72322897	T	{'ENSG00000260670', 'ENSG00000212070'}
rs73839819	A	RP11-654C22.2	3	72579834	G	ENSG00000244345
rs13080756	C	RP11-654C22.2	3	72580844	T	ENSG00000244345
rs78345063	A	RP11-654C22.2	3	72590958	C	ENSG00000244345
rs13091510	A	RP11-654C22.1-RNA5SP136	3	72661367	G	{'ENSG00000222838', 'ENSG00000239568'}
rs13091668	A	RP11-654C22.1-RNA5SP136	3	72661414	G	{'ENSG00000222838', 'ENSG00000239568'}
rs4677198	A	RP11-654C22.1-RNA5SP136	3	72667772	G	{'ENSG00000222838', 'ENSG00000239568'}
rs4676884	A	RP11-654C22.1-RNA5SP136	3	72667774	C	{'ENSG00000222838', 'ENSG00000239568'}
rs56275330	C	RP11-654C22.1-RNA5SP136	3	72675544	T	{'ENSG00000222838', 'ENSG00000239568'}
rs117978220	C	GXYLT2	3	72994206	T	ENSG00000172986
rs4586752	C	RNU2-64P-CCDC75P1	3	73166307	T	{'ENSG00000223247', 'ENSG00000182921'}
rs11719953	A	RNU2-64P-CCDC75P1	3	73169286	G	{'ENSG00000223247', 'ENSG00000182921'}
rs1486287	G	RNU2-64P-CCDC75P1	3	73172836	T	{'ENSG00000223247', 'ENSG00000182921'}
rs6789888	A	RNU2-64P-CCDC75P1	3	73175528	G	{'ENSG00000223247', 'ENSG00000182921'}
rs34128567	C	RNU2-64P-CCDC75P1	3	73204957	T	{'ENSG00000223247', 'ENSG00000182921'}
rs58310567	G	RNU2-64P-CCDC75P1	3	73205112	T	{'ENSG00000223247', 'ENSG00000182921'}
rs6778954	C	RNU2-64P-CCDC75P1	3	73221720	T	{'ENSG00000223247', 'ENSG00000182921'}
rs728955	C	RNU2-64P-CCDC75P1	3	73225575	T	{'ENSG00000223247', 'ENSG00000182921'}
rs11719321	A	CCDC75P1-RNU6-1270P	3	73238384	G	{'ENSG00000182921', 'ENSG00000252937'}
rs7647465	A	RNU6-1270P	3	73290376	G	ENSG00000252937
rs9877914	G	RNU6-1270P	3	73290979	T	ENSG00000252937
rs59181767	A	RNU6-1270P-PDZRN3	3	73309606	G	{'ENSG00000239119', 'ENSG00000239677', 'ENSG00000121440', 'ENSG00000252937'}
rs12632928	C	RNU6-1270P-PDZRN3	3	73313253	T	{'ENSG00000239119', 'ENSG00000239677', 'ENSG00000121440', 'ENSG00000252937'}
rs614526	A	RNU6-1270P-PDZRN3	3	73325151	G	{'ENSG00000239119', 'ENSG00000239677', 'ENSG00000121440', 'ENSG00000252937'}
rs497025	C	RNU6-1270P-PDZRN3	3	73330115	T	{'ENSG00000239119', 'ENSG00000239677', 'ENSG00000121440', 'ENSG00000252937'}
rs62249763	A	RNU6-1270P-PDZRN3	3	73345578	G	{'ENSG00000239119', 'ENSG00000239677', 'ENSG00000121440', 'ENSG00000252937'}
rs117849576	C	RNU6-1270P-PDZRN3	3	73359557	T	{'ENSG00000239119', 'ENSG00000239677', 'ENSG00000121440', 'ENSG00000252937'}
rs1482170	C	RNU6-1270P-PDZRN3	3	73363245	T	{'ENSG00000239119', 'ENSG00000239677', 'ENSG00000121440', 'ENSG00000252937'}
rs60299885	G	RNU6-1270P-PDZRN3	3	73395220	T	{'ENSG00000239119', 'ENSG00000239677', 'ENSG00000121440', 'ENSG00000252937'}
rs6794871	A	RNU6-1270P-PDZRN3	3	73395469	C	{'ENSG00000239119', 'ENSG00000239677', 'ENSG00000121440', 'ENSG00000252937'}
rs11720286	C	RNU6-1270P-PDZRN3	3	73396491	T	{'ENSG00000239119', 'ENSG00000239677', 'ENSG00000121440', 'ENSG00000252937'}
rs11720366	C	RNU6-1270P-PDZRN3	3	73396647	T	{'ENSG00000239119', 'ENSG00000239677', 'ENSG00000121440', 'ENSG00000252937'}
rs4677272	C	PDZRN3	3	73427031	T	ENSG00000121440
rs879869	A	PDZRN3	3	73477539	G	ENSG00000121440
rs7626194	C	PDZRN3	3	73535636	T	ENSG00000121440
rs6549552	C	PDZRN3	3	73587445	T	ENSG00000121440
rs17757514	C	RP11-451J24.1-RP11-20B7.1	3	73826912	T	{'ENSG00000242364', 'ENSG00000242741'}
rs291529	A	RP11-451J24.1-RP11-20B7.1	3	73840367	C	{'ENSG00000242364', 'ENSG00000242741'}
rs291524	C	RP11-451J24.1-RP11-20B7.1	3	73841627	T	{'ENSG00000242364', 'ENSG00000242741'}
rs6801635	A	RP11-451J24.1-RP11-20B7.1	3	73849900	C	{'ENSG00000242364', 'ENSG00000242741'}
rs1405398	A	RP11-20B7.1	3	73954634	C	ENSG00000242741
rs11928157	C	RP11-20B7.1-RP11-508O18.1	3	73962835	T	{'ENSG00000242741', 'ENSG00000239454'}
rs9861580	A	RP11-20B7.1-RP11-508O18.1	3	74026329	C	{'ENSG00000242741', 'ENSG00000239454'}
rs78623960	A	RP11-508O18.1-RP11-781E19.1	3	74099309	G	{'ENSG00000223738', 'ENSG00000239454'}
rs36019481	C	RP11-508O18.1-RP11-781E19.1	3	74103399	T	{'ENSG00000223738', 'ENSG00000239454'}
rs6808666	A	RP11-508O18.1-RP11-781E19.1	3	74112331	G	{'ENSG00000223738', 'ENSG00000239454'}
rs6809915	G	CNTN3	3	74439081	T	ENSG00000113805
rs66552673	C	CNTN3	3	74439637	T	ENSG00000113805
rs6765200	C	CNTN3	3	74446935	T	ENSG00000113805
rs12493728	C	CNTN3	3	74449061	T	ENSG00000113805
rs12497830	A	CNTN3	3	74449590	G	ENSG00000113805
rs13077726	C	CNTN3	3	74449897	T	ENSG00000113805
rs12485864	A	CNTN3	3	74450657	G	ENSG00000113805
rs4677391	C	CNTN3	3	74458518	T	ENSG00000113805
rs9833867	G	CNTN3	3	74522080	T	ENSG00000113805
rs6785177	C	CNTN3	3	74538788	T	ENSG00000113805
rs7639846	C	CNTN3	3	74541725	T	ENSG00000113805
rs7651320	A	CNTN3	3	74541734	G	ENSG00000113805
rs6763057	A	CNTN3	3	74543082	C	ENSG00000113805
rs7429374	A	CNTN3	3	74547926	C	ENSG00000113805
rs10865684	C	CNTN3	3	74548332	T	ENSG00000113805
rs4677404	A	CNTN3	3	74548558	G	ENSG00000113805
rs9865463	C	CNTN3	3	74555981	T	ENSG00000113805
rs4677418	A	AC128653.1-NIPA2P2	3	74630415	G	{'ENSG00000241022', 'ENSG00000263689'}
rs4676981	A	AC128653.1-NIPA2P2	3	74632917	C	{'ENSG00000241022', 'ENSG00000263689'}
rs72885360	A	AC128653.1-NIPA2P2	3	74640036	G	{'ENSG00000241022', 'ENSG00000263689'}
rs6799717	C	AC128653.1-NIPA2P2	3	74648193	T	{'ENSG00000241022', 'ENSG00000263689'}
rs58639470	A	AC128653.1-NIPA2P2	3	74649504	G	{'ENSG00000241022', 'ENSG00000263689'}
rs2305235	C	AC128653.1-NIPA2P2	3	74663021	T	{'ENSG00000241022', 'ENSG00000263689'}
rs78857705	A	AC128653.1-NIPA2P2	3	74676149	G	{'ENSG00000241022', 'ENSG00000263689'}
rs78169412	A	AC128653.1-NIPA2P2	3	74676574	G	{'ENSG00000241022', 'ENSG00000263689'}
rs117712731	G	AC128653.1-NIPA2P2	3	74727981	T	{'ENSG00000241022', 'ENSG00000263689'}
rs12639540	C	AC128653.1-NIPA2P2	3	74760092	T	{'ENSG00000241022', 'ENSG00000263689'}
rs6785824	A	AC128653.1-NIPA2P2	3	74760545	G	{'ENSG00000241022', 'ENSG00000263689'}
rs6803546	G	AC128653.1-NIPA2P2	3	74762379	T	{'ENSG00000241022', 'ENSG00000263689'}
rs28844647	A	AC128653.1-NIPA2P2	3	74792682	G	{'ENSG00000241022', 'ENSG00000263689'}
rs1921432	A	AC128653.1-NIPA2P2	3	74843388	C	{'ENSG00000241022', 'ENSG00000263689'}
rs9814134	G	AC128653.1-NIPA2P2	3	74843970	T	{'ENSG00000241022', 'ENSG00000263689'}
rs77642519	C	AC128653.1-NIPA2P2	3	74848699	T	{'ENSG00000241022', 'ENSG00000263689'}
rs13326322	A	AC128653.1-NIPA2P2	3	74849685	G	{'ENSG00000241022', 'ENSG00000263689'}
rs6808111	C	AC128653.1-NIPA2P2	3	74851775	T	{'ENSG00000241022', 'ENSG00000263689'}
rs9821295	A	AC128653.1-NIPA2P2	3	74853521	G	{'ENSG00000241022', 'ENSG00000263689'}
rs6549659	A	AC128653.1-NIPA2P2	3	74861269	C	{'ENSG00000241022', 'ENSG00000263689'}
rs11915934	A	AC128653.1-NIPA2P2	3	74883069	G	{'ENSG00000241022', 'ENSG00000263689'}
rs6765982	C	AC128653.1-NIPA2P2	3	74883325	T	{'ENSG00000241022', 'ENSG00000263689'}
rs12714817	A	AC128653.1-NIPA2P2	3	74883492	C	{'ENSG00000241022', 'ENSG00000263689'}
rs1880970	C	AC128653.1-NIPA2P2	3	74894894	T	{'ENSG00000241022', 'ENSG00000263689'}
rs6549670	A	AC128653.1-NIPA2P2	3	74936132	G	{'ENSG00000241022', 'ENSG00000263689'}
rs4677430	C	AC128653.1-NIPA2P2	3	74948311	T	{'ENSG00000241022', 'ENSG00000263689'}
rs3887344	C	ZNF717	3	75803755	T	ENSG00000227124
rs60815276	C	ZNF717	3	75819519	T	ENSG00000227124
rs60155415	C	ZNF717	3	75819698	T	ENSG00000227124
rs62268129	C	ZNF717	3	75820192	T	ENSG00000227124
rs58564752	C	ZNF717	3	75834065	T	ENSG00000227124
rs76726617	A	ROBO2	3	76188299	G	ENSG00000185008
rs62268947	G	ROBO2	3	76201302	T	ENSG00000185008
rs62268948	C	ROBO2	3	76202837	T	ENSG00000185008
rs11128505	A	ROBO2	3	76211681	C	ENSG00000185008
rs67833942	G	ROBO2	3	76222353	T	ENSG00000185008
rs873596	A	ROBO2	3	76239209	G	ENSG00000185008
rs1603257	C	ROBO2	3	76248706	T	ENSG00000185008
rs62267394	A	ROBO2	3	76254716	G	ENSG00000185008
rs17788458	A	ROBO2	3	76255874	C	ENSG00000185008
rs35286145	A	ROBO2	3	76257800	G	ENSG00000185008
rs62267401	A	ROBO2	3	76257986	G	ENSG00000185008
rs2088178	A	ROBO2	3	76263236	G	ENSG00000185008
rs77405359	C	ROBO2	3	76266263	T	ENSG00000185008
rs35794158	C	ROBO2	3	76324299	T	ENSG00000185008
rs9631519	C	ROBO2	3	76326018	T	ENSG00000185008
rs111549728	C	ROBO2	3	76364257	T	ENSG00000185008
rs1994986	A	ROBO2	3	76373547	C	ENSG00000185008
rs28617411	C	ROBO2	3	76401519	T	ENSG00000185008
rs13068118	C	ROBO2	3	76405795	T	ENSG00000185008
rs17790497	A	ROBO2	3	76411788	G	ENSG00000185008
rs7649237	A	ROBO2	3	76418451	G	ENSG00000185008
rs3849479	C	ROBO2	3	76424812	T	ENSG00000185008
rs3843874	C	ROBO2	3	76425559	T	ENSG00000185008
rs7630091	A	ROBO2	3	76456574	G	ENSG00000185008
rs6773177	A	ROBO2	3	76458542	G	ENSG00000185008
rs80006934	C	AC026877.1	3	76467195	T	ENSG00000212104
rs7621495	C	AC026877.1	3	76471166	T	ENSG00000212104
rs7653626	A	ROBO2	3	76474764	C	ENSG00000185008
rs6800563	C	ROBO2	3	76590091	T	ENSG00000185008
rs6799201	A	ROBO2	3	76636887	C	ENSG00000185008
rs35102339	C	ROBO2	3	76648029	T	ENSG00000185008
rs1900656	A	ROBO2	3	76648148	G	ENSG00000185008
rs1900654	A	ROBO2	3	76648295	G	ENSG00000185008
rs12632587	A	ROBO2	3	76734896	G	ENSG00000185008
rs35637440	A	ROBO2	3	76869826	G	ENSG00000185008
rs1166948	A	ROBO2	3	76886038	G	ENSG00000185008
rs4856055	A	ROBO2	3	76887208	G	ENSG00000185008
rs4855990	C	ROBO2	3	76889488	T	ENSG00000185008
rs71322772	C	ROBO2	3	76890318	T	ENSG00000185008
rs12630466	G	ROBO2	3	76914793	T	ENSG00000185008
rs77461867	C	ROBO2	3	77088759	T	ENSG00000185008
rs13087747	A	ROBO2	3	77153454	G	ENSG00000185008
rs35904977	A	ROBO2	3	77159957	G	ENSG00000185008
rs9864444	C	ROBO2	3	77200165	T	ENSG00000185008
rs66710942	C	ROBO2	3	77215327	T	ENSG00000185008
rs13081194	C	ROBO2	3	77215764	T	ENSG00000185008
rs35741128	A	ROBO2	3	77215959	C	ENSG00000185008
rs9866691	C	ROBO2	3	77216005	T	ENSG00000185008
rs7428284	G	ROBO2	3	77219008	T	ENSG00000185008
rs7632054	C	ROBO2	3	77222787	T	ENSG00000185008
rs4683971	G	ROBO2	3	77224038	T	ENSG00000185008
rs13322211	A	ROBO2	3	77225897	G	ENSG00000185008
rs7433226	C	ROBO2	3	77228024	T	ENSG00000185008
rs59449144	C	ROBO2	3	77230335	T	ENSG00000185008
rs7431965	G	ROBO2	3	77230828	T	ENSG00000185008
rs77951346	G	ROBO2	3	77231466	T	ENSG00000185008
rs78489522	A	ROBO2	3	77231892	G	ENSG00000185008
rs78529315	C	ROBO2	3	77232883	T	ENSG00000185008
rs78117692	A	ROBO2	3	77233565	G	ENSG00000185008
rs79483511	A	ROBO2	3	77234291	C	ENSG00000185008
rs77291997	A	ROBO2	3	77234391	G	ENSG00000185008
rs7426688	C	ROBO2	3	77240830	T	ENSG00000185008
rs17769498	A	ROBO2	3	77246349	G	ENSG00000185008
rs35622987	A	ROBO2	3	77256611	C	ENSG00000185008
rs13073489	A	ROBO2	3	77257303	G	ENSG00000185008
rs17820980	C	ROBO2	3	77258637	T	ENSG00000185008
rs11706029	A	ROBO2	3	77261889	C	ENSG00000185008
rs13070655	A	ROBO2	3	77268979	G	ENSG00000185008
rs9309761	A	ROBO2	3	77280343	G	ENSG00000185008
rs6772736	A	ROBO2	3	77286044	G	ENSG00000185008
rs4684032	A	ROBO2	3	77289669	G	ENSG00000185008
rs17015104	A	ROBO2	3	77290657	G	ENSG00000185008
rs6788710	A	ROBO2	3	77295675	G	ENSG00000185008
rs9875780	C	ROBO2	3	77395996	T	ENSG00000185008
rs9863718	A	ROBO2	3	77411137	G	ENSG00000185008
rs7649041	C	ROBO2	3	77411840	T	ENSG00000185008
rs9868915	A	ROBO2	3	77412134	G	ENSG00000185008
rs9831622	C	ROBO2	3	77412268	T	ENSG00000185008
rs7642539	A	ROBO2	3	77416960	G	ENSG00000185008
rs4683996	C	ROBO2	3	77419175	T	ENSG00000185008
rs4683998	G	ROBO2	3	77419328	T	ENSG00000185008
rs4683999	A	ROBO2	3	77420432	G	ENSG00000185008
rs6548502	A	ROBO2	3	77420840	G	ENSG00000185008
rs9823357	A	ROBO2	3	77422698	C	ENSG00000185008
rs4618205	A	ROBO2	3	77423981	G	ENSG00000185008
rs9872242	C	ROBO2	3	77424989	T	ENSG00000185008
rs7619258	C	ROBO2	3	77426295	T	ENSG00000185008
rs4452305	A	ROBO2	3	77427571	G	ENSG00000185008
rs79393150	A	ROBO2	3	77429188	G	ENSG00000185008
rs55786338	A	ROBO2	3	77432805	G	ENSG00000185008
rs9817252	A	ROBO2	3	77451354	G	ENSG00000185008
rs11127591	A	ROBO2	3	77452843	G	ENSG00000185008
rs13081243	C	ROBO2	3	77453762	T	ENSG00000185008
rs13087053	A	ROBO2	3	77454723	G	ENSG00000185008
rs12330154	A	ROBO2	3	77456166	G	ENSG00000185008
rs35544060	G	ROBO2	3	77457661	T	ENSG00000185008
rs34780242	A	ROBO2	3	77458154	G	ENSG00000185008
rs9835575	A	ROBO2	3	77465424	G	ENSG00000185008
rs73116514	C	ROBO2	3	77691355	T	ENSG00000185008
rs7620164	A	ROBO2-RNU6-217P	3	77775253	G	{'ENSG00000212104', 'ENSG00000240809', 'ENSG00000199520', 'ENSG00000206891', 'ENSG00000213450', 'ENSG00000222883', 'ENSG00000185008'}
rs9713707	G	ROBO2-RNU6-217P	3	77781075	T	{'ENSG00000212104', 'ENSG00000240809', 'ENSG00000199520', 'ENSG00000206891', 'ENSG00000213450', 'ENSG00000222883', 'ENSG00000185008'}
rs60494760	C	ROBO2-RNU6-217P	3	77784406	T	{'ENSG00000212104', 'ENSG00000240809', 'ENSG00000199520', 'ENSG00000206891', 'ENSG00000213450', 'ENSG00000222883', 'ENSG00000185008'}
rs59025633	G	ROBO2-RNU6-217P	3	77788101	T	{'ENSG00000212104', 'ENSG00000240809', 'ENSG00000199520', 'ENSG00000206891', 'ENSG00000213450', 'ENSG00000222883', 'ENSG00000185008'}
rs6785142	A	ROBO2-RNU6-217P	3	77829691	G	{'ENSG00000212104', 'ENSG00000240809', 'ENSG00000199520', 'ENSG00000206891', 'ENSG00000213450', 'ENSG00000222883', 'ENSG00000185008'}
rs75120128	A	RNU6-217P	3	77865994	G	ENSG00000206891
rs2313047	A	AC134729.1-RP11-354H21.1	3	77981902	G	{'ENSG00000264841', 'ENSG00000244461'}
rs61041000	A	AC134729.1-RP11-354H21.1	3	77987331	G	{'ENSG00000264841', 'ENSG00000244461'}
rs7632167	C	AC134729.1-RP11-354H21.1	3	77997633	T	{'ENSG00000264841', 'ENSG00000244461'}
rs9818748	A	AC134729.1-RP11-354H21.1	3	78053989	G	{'ENSG00000264841', 'ENSG00000244461'}
rs7610746	C	AC134729.1-RP11-354H21.1	3	78055947	T	{'ENSG00000264841', 'ENSG00000244461'}
rs12636817	C	AC134729.1-RP11-354H21.1	3	78065901	T	{'ENSG00000264841', 'ENSG00000244461'}
rs9815031	G	AC134729.1-RP11-354H21.1	3	78070535	T	{'ENSG00000264841', 'ENSG00000244461'}
rs6794188	C	AC134729.1-RP11-354H21.1	3	78080416	T	{'ENSG00000264841', 'ENSG00000244461'}
rs60893658	C	RP11-354H21.1	3	78092522	T	ENSG00000244461
rs12330660	A	RP11-354H21.1-RP11-354H21.2	3	78101371	C	{'ENSG00000244461', 'ENSG00000240573'}
rs34244922	A	RP11-354H21.2	3	78138259	G	ENSG00000240573
rs62256194	C	RP11-354H21.2	3	78141399	T	ENSG00000240573
rs62256208	C	RN7SL647P-RN7SKP61	3	78189862	T	{'ENSG00000222574', 'ENSG00000243957'}
rs4680926	C	RN7SL647P-RN7SKP61	3	78191817	T	{'ENSG00000222574', 'ENSG00000243957'}
rs1996997	C	RN7SL647P-RN7SKP61	3	78191863	T	{'ENSG00000222574', 'ENSG00000243957'}
rs11927752	C	RN7SL647P-RN7SKP61	3	78192962	T	{'ENSG00000222574', 'ENSG00000243957'}
rs11918439	A	RN7SL647P-RN7SKP61	3	78196320	G	{'ENSG00000222574', 'ENSG00000243957'}
rs72905802	A	RP11-314M24.1	3	78346126	G	ENSG00000240241
rs72907704	C	RP11-314M24.1	3	78346550	T	ENSG00000240241
rs74818242	C	RP11-314M24.1-MRPS17P3	3	78348948	T	{'ENSG00000239226', 'ENSG00000240241'}
rs11919594	A	RP11-314M24.1-MRPS17P3	3	78351245	G	{'ENSG00000239226', 'ENSG00000240241'}
rs72907733	C	RP11-314M24.1-MRPS17P3	3	78364734	T	{'ENSG00000239226', 'ENSG00000240241'}
rs1949175	A	RP11-314M24.1-MRPS17P3	3	78369166	G	{'ENSG00000239226', 'ENSG00000240241'}
rs150511509	G	RP11-314M24.1-MRPS17P3	3	78376135	T	{'ENSG00000239226', 'ENSG00000240241'}
rs6789927	C	RP11-314M24.1-MRPS17P3	3	78387550	T	{'ENSG00000239226', 'ENSG00000240241'}
rs11915619	C	RP11-314M24.1-MRPS17P3	3	78389438	T	{'ENSG00000239226', 'ENSG00000240241'}
rs62254647	C	RP11-314M24.1-MRPS17P3	3	78389887	T	{'ENSG00000239226', 'ENSG00000240241'}
rs9854086	A	RP11-314M24.1-MRPS17P3	3	78390251	C	{'ENSG00000239226', 'ENSG00000240241'}
rs11917996	C	RP11-314M24.1-MRPS17P3	3	78391905	T	{'ENSG00000239226', 'ENSG00000240241'}
rs55870331	A	RP11-314M24.1-MRPS17P3	3	78416777	G	{'ENSG00000239226', 'ENSG00000240241'}
rs13083642	A	MRPS17P3-ROBO1	3	78608901	G	{'ENSG00000239226', 'ENSG00000265193', 'ENSG00000216116', 'ENSG00000240964', 'ENSG00000169855', 'ENSG00000240752'}
rs9830527	C	MRPS17P3-ROBO1	3	78638670	T	{'ENSG00000239226', 'ENSG00000265193', 'ENSG00000216116', 'ENSG00000240964', 'ENSG00000169855', 'ENSG00000240752'}
rs6786778	A	ROBO1	3	78650560	G	ENSG00000169855
rs1507417	A	ROBO1	3	78650645	G	ENSG00000169855
rs66888835	A	ROBO1	3	78650695	G	ENSG00000169855
rs3773190	C	ROBO1	3	78654924	T	ENSG00000169855
rs10865569	C	ROBO1	3	78673309	T	ENSG00000169855
rs11924366	C	ROBO1	3	78914742	T	ENSG00000169855
rs162170	C	ROBO1	3	78980684	T	ENSG00000169855
rs6548628	A	ROBO1	3	79569558	C	ENSG00000169855
rs9812945	G	ROBO1	3	79581142	T	ENSG00000169855
rs35552746	C	ROBO1	3	79590510	T	ENSG00000169855
rs59252800	A	ROBO1	3	79598614	G	ENSG00000169855
rs73118850	A	ROBO1	3	79603298	G	ENSG00000169855
rs6777811	G	ROBO1	3	79812027	T	ENSG00000169855
rs17440599	A	ROBO1	3	79815610	G	ENSG00000169855
rs28409609	C	ROBO1-HMGB1P38	3	79866124	T	{'ENSG00000243877', 'ENSG00000265193', 'ENSG00000216116', 'ENSG00000240964', 'ENSG00000169855', 'ENSG00000240752'}
rs9836517	G	ROBO1-HMGB1P38	3	79867075	T	{'ENSG00000243877', 'ENSG00000265193', 'ENSG00000216116', 'ENSG00000240964', 'ENSG00000169855', 'ENSG00000240752'}
rs6787762	A	ROBO1-HMGB1P38	3	79872570	G	{'ENSG00000243877', 'ENSG00000265193', 'ENSG00000216116', 'ENSG00000240964', 'ENSG00000169855', 'ENSG00000240752'}
rs9832194	G	ROBO1-HMGB1P38	3	79890741	T	{'ENSG00000243877', 'ENSG00000265193', 'ENSG00000216116', 'ENSG00000240964', 'ENSG00000169855', 'ENSG00000240752'}
rs11127668	C	ROBO1-HMGB1P38	3	79915770	T	{'ENSG00000243877', 'ENSG00000265193', 'ENSG00000216116', 'ENSG00000240964', 'ENSG00000169855', 'ENSG00000240752'}
rs17017382	A	ROBO1-HMGB1P38	3	79964141	G	{'ENSG00000243877', 'ENSG00000265193', 'ENSG00000216116', 'ENSG00000240964', 'ENSG00000169855', 'ENSG00000240752'}
rs138588540	A	HNRNPA3P8-RP11-481N16.1	3	80337200	G	{'ENSG00000239699', 'ENSG00000242586'}
rs141979319	C	HNRNPA3P8-RP11-481N16.1	3	80359754	T	{'ENSG00000239699', 'ENSG00000242586'}
rs10212577	C	HNRNPA3P8-RP11-481N16.1	3	80464341	T	{'ENSG00000239699', 'ENSG00000242586'}
rs4856616	G	HNRNPA3P8-RP11-481N16.1	3	80466481	T	{'ENSG00000239699', 'ENSG00000242586'}
rs59013025	A	HNRNPA3P8-RP11-481N16.1	3	80468768	C	{'ENSG00000239699', 'ENSG00000242586'}
rs1514554	G	HNRNPA3P8-RP11-481N16.1	3	80472447	T	{'ENSG00000239699', 'ENSG00000242586'}
rs7611982	G	RP11-481N16.1	3	80492879	T	ENSG00000242586
rs4256088	C	RP11-481N16.1-RP11-47P18.1	3	80496685	T	{'ENSG00000242828', 'ENSG00000242781', 'ENSG00000242586'}
rs76437824	A	RP11-481N16.1-RP11-47P18.1	3	80507102	G	{'ENSG00000242828', 'ENSG00000242781', 'ENSG00000242586'}
rs9854635	A	RP11-481N16.1-RP11-47P18.1	3	80512693	G	{'ENSG00000242828', 'ENSG00000242781', 'ENSG00000242586'}
rs7433722	C	RP11-481N16.1-RP11-47P18.1	3	80515949	T	{'ENSG00000242828', 'ENSG00000242781', 'ENSG00000242586'}
rs35545811	C	RP11-481N16.1-RP11-47P18.1	3	80535291	T	{'ENSG00000242828', 'ENSG00000242781', 'ENSG00000242586'}
rs1157326	C	RP11-481N16.1-RP11-47P18.1	3	80538408	T	{'ENSG00000242828', 'ENSG00000242781', 'ENSG00000242586'}
rs67359752	A	RP11-481N16.1-RP11-47P18.1	3	80543917	C	{'ENSG00000242828', 'ENSG00000242781', 'ENSG00000242586'}
rs6780379	A	RP11-481N16.1-RP11-47P18.1	3	80560525	G	{'ENSG00000242828', 'ENSG00000242781', 'ENSG00000242586'}
rs12637081	G	RP11-481N16.1-RP11-47P18.1	3	80567749	T	{'ENSG00000242828', 'ENSG00000242781', 'ENSG00000242586'}
rs10865586	A	RP11-481N16.1-RP11-47P18.1	3	80591197	G	{'ENSG00000242828', 'ENSG00000242781', 'ENSG00000242586'}
rs57397160	C	RP11-481N16.1-RP11-47P18.1	3	80593271	T	{'ENSG00000242828', 'ENSG00000242781', 'ENSG00000242586'}
rs1473950	C	RP11-481N16.1-RP11-47P18.1	3	80626861	T	{'ENSG00000242828', 'ENSG00000242781', 'ENSG00000242586'}
rs146993841	C	RP11-481N16.1-RP11-47P18.1	3	80652198	T	{'ENSG00000242828', 'ENSG00000242781', 'ENSG00000242586'}
rs478263	A	RP11-481N16.1-RP11-47P18.1	3	80680042	G	{'ENSG00000242828', 'ENSG00000242781', 'ENSG00000242586'}
rs534622	C	RP11-481N16.1-RP11-47P18.1	3	80681027	T	{'ENSG00000242828', 'ENSG00000242781', 'ENSG00000242586'}
rs551315	A	RP11-481N16.1-RP11-47P18.1	3	80683010	G	{'ENSG00000242828', 'ENSG00000242781', 'ENSG00000242586'}
rs638747	A	RP11-481N16.1-RP11-47P18.1	3	80687528	G	{'ENSG00000242828', 'ENSG00000242781', 'ENSG00000242586'}
rs641490	C	RP11-481N16.1-RP11-47P18.1	3	80693451	T	{'ENSG00000242828', 'ENSG00000242781', 'ENSG00000242586'}
rs554958	G	RP11-481N16.1-RP11-47P18.1	3	80694603	T	{'ENSG00000242828', 'ENSG00000242781', 'ENSG00000242586'}
rs6767410	C	RP11-481N16.1-RP11-47P18.1	3	80699208	T	{'ENSG00000242828', 'ENSG00000242781', 'ENSG00000242586'}
rs77658955	A	RP11-481N16.1-RP11-47P18.1	3	80705325	C	{'ENSG00000242828', 'ENSG00000242781', 'ENSG00000242586'}
rs80156625	A	RP11-481N16.1-RP11-47P18.1	3	80707396	G	{'ENSG00000242828', 'ENSG00000242781', 'ENSG00000242586'}
rs13094402	A	RP11-481N16.1-RP11-47P18.1	3	80710455	G	{'ENSG00000242828', 'ENSG00000242781', 'ENSG00000242586'}
rs595033	C	RP11-481N16.1-RP11-47P18.1	3	80716929	T	{'ENSG00000242828', 'ENSG00000242781', 'ENSG00000242586'}
rs641949	A	RP11-481N16.1-RP11-47P18.1	3	80719134	G	{'ENSG00000242828', 'ENSG00000242781', 'ENSG00000242586'}
rs528897	C	RP11-481N16.1-RP11-47P18.1	3	80724731	T	{'ENSG00000242828', 'ENSG00000242781', 'ENSG00000242586'}
rs13062910	C	RP11-481N16.1-RP11-47P18.1	3	80725118	T	{'ENSG00000242828', 'ENSG00000242781', 'ENSG00000242586'}
rs33938207	C	RP11-481N16.1-RP11-47P18.1	3	80727514	T	{'ENSG00000242828', 'ENSG00000242781', 'ENSG00000242586'}
rs1850298	C	RP11-481N16.1-RP11-47P18.1	3	80729414	T	{'ENSG00000242828', 'ENSG00000242781', 'ENSG00000242586'}
rs34868871	C	RP11-481N16.1-RP11-47P18.1	3	80735390	T	{'ENSG00000242828', 'ENSG00000242781', 'ENSG00000242586'}
rs966618	C	RP11-481N16.1-RP11-47P18.1	3	80737297	T	{'ENSG00000242828', 'ENSG00000242781', 'ENSG00000242586'}
rs583461	A	RP11-481N16.1-RP11-47P18.1	3	80739834	C	{'ENSG00000242828', 'ENSG00000242781', 'ENSG00000242586'}
rs13100828	G	RP11-481N16.1-RP11-47P18.1	3	80741599	T	{'ENSG00000242828', 'ENSG00000242781', 'ENSG00000242586'}
rs7623179	G	RP11-481N16.1-RP11-47P18.1	3	80742256	T	{'ENSG00000242828', 'ENSG00000242781', 'ENSG00000242586'}
rs571776	C	RP11-481N16.1-RP11-47P18.1	3	80745317	T	{'ENSG00000242828', 'ENSG00000242781', 'ENSG00000242586'}
rs584597	C	RP11-481N16.1-RP11-47P18.1	3	80746999	T	{'ENSG00000242828', 'ENSG00000242781', 'ENSG00000242586'}
rs13074302	C	RP11-481N16.1-RP11-47P18.1	3	80749667	T	{'ENSG00000242828', 'ENSG00000242781', 'ENSG00000242586'}
rs563170	A	RP11-481N16.1-RP11-47P18.1	3	80749917	G	{'ENSG00000242828', 'ENSG00000242781', 'ENSG00000242586'}
rs60381750	G	RP11-481N16.1-RP11-47P18.1	3	80752104	T	{'ENSG00000242828', 'ENSG00000242781', 'ENSG00000242586'}
rs9839481	C	RP11-481N16.1-RP11-47P18.1	3	80753226	T	{'ENSG00000242828', 'ENSG00000242781', 'ENSG00000242586'}
rs55695520	A	RP11-481N16.1-RP11-47P18.1	3	80756991	C	{'ENSG00000242828', 'ENSG00000242781', 'ENSG00000242586'}
rs588859	A	RP11-481N16.1-RP11-47P18.1	3	80760647	G	{'ENSG00000242828', 'ENSG00000242781', 'ENSG00000242586'}
rs7627678	A	RP11-481N16.1-RP11-47P18.1	3	80761828	G	{'ENSG00000242828', 'ENSG00000242781', 'ENSG00000242586'}
rs6771022	G	RP11-481N16.1-RP11-47P18.1	3	80765271	T	{'ENSG00000242828', 'ENSG00000242781', 'ENSG00000242586'}
rs34052939	C	RP11-481N16.1-RP11-47P18.1	3	80765431	T	{'ENSG00000242828', 'ENSG00000242781', 'ENSG00000242586'}
rs34982420	C	RP11-481N16.1-RP11-47P18.1	3	80765874	T	{'ENSG00000242828', 'ENSG00000242781', 'ENSG00000242586'}
rs13076512	C	RP11-481N16.1-RP11-47P18.1	3	80767743	T	{'ENSG00000242828', 'ENSG00000242781', 'ENSG00000242586'}
rs9309863	G	RP11-481N16.1-RP11-47P18.1	3	80769092	T	{'ENSG00000242828', 'ENSG00000242781', 'ENSG00000242586'}
rs2888348	C	RP11-481N16.1-RP11-47P18.1	3	80772841	T	{'ENSG00000242828', 'ENSG00000242781', 'ENSG00000242586'}
rs7628798	C	RP11-481N16.1-RP11-47P18.1	3	80779795	A	{'ENSG00000242828', 'ENSG00000242781', 'ENSG00000242586'}
rs34743396	A	RP11-47P18.2-RP11-6B4.1	3	80856409	G	{'ENSG00000242781', 'ENSG00000243694'}
rs12631794	A	RP11-47P18.2-RP11-6B4.1	3	80863413	G	{'ENSG00000242781', 'ENSG00000243694'}
rs34533962	A	RP11-47P18.2-RP11-6B4.1	3	80875909	G	{'ENSG00000242781', 'ENSG00000243694'}
rs67132955	A	RP11-47P18.2-RP11-6B4.1	3	80887338	C	{'ENSG00000242781', 'ENSG00000243694'}
rs73125854	A	RP11-47P18.2-RP11-6B4.1	3	80899837	G	{'ENSG00000242781', 'ENSG00000243694'}
rs13061302	A	RP11-47P18.2-RP11-6B4.1	3	80905940	G	{'ENSG00000242781', 'ENSG00000243694'}
rs17280613	A	RP11-47P18.2-RP11-6B4.1	3	80906589	G	{'ENSG00000242781', 'ENSG00000243694'}
rs35492571	A	RP11-47P18.2-RP11-6B4.1	3	80911413	G	{'ENSG00000242781', 'ENSG00000243694'}
rs1878762	G	RP11-47P18.2-RP11-6B4.1	3	80992543	T	{'ENSG00000242781', 'ENSG00000243694'}
rs7623802	C	RP11-47P18.2-RP11-6B4.1	3	81009014	T	{'ENSG00000242781', 'ENSG00000243694'}
rs2679040	C	RP11-47P18.2-RP11-6B4.1	3	81010202	T	{'ENSG00000242781', 'ENSG00000243694'}
rs12186090	C	RP11-47P18.2-RP11-6B4.1	3	81011226	T	{'ENSG00000242781', 'ENSG00000243694'}
rs7610673	A	RP11-47P18.2-RP11-6B4.1	3	81011573	G	{'ENSG00000242781', 'ENSG00000243694'}
rs4856318	A	RP11-47P18.2-RP11-6B4.1	3	81018134	C	{'ENSG00000242781', 'ENSG00000243694'}
rs2246216	A	RP11-47P18.2-RP11-6B4.1	3	81021188	C	{'ENSG00000242781', 'ENSG00000243694'}
rs2578316	A	RP11-47P18.2-RP11-6B4.1	3	81023360	G	{'ENSG00000242781', 'ENSG00000243694'}
rs34669609	A	RP11-47P18.2-RP11-6B4.1	3	81027242	G	{'ENSG00000242781', 'ENSG00000243694'}
rs2578312	A	RP11-47P18.2-RP11-6B4.1	3	81029126	G	{'ENSG00000242781', 'ENSG00000243694'}
rs13079541	C	RP11-47P18.2-RP11-6B4.1	3	81034205	T	{'ENSG00000242781', 'ENSG00000243694'}
rs74980929	A	RP11-6B4.1	3	81050964	G	ENSG00000243694
rs1438562	C	RP11-6B4.1	3	81062291	T	ENSG00000243694
rs4856333	A	RP11-6B4.1-RP11-520D19.1	3	81194949	C	{'ENSG00000242145', 'ENSG00000243694'}
rs12495393	C	RP11-6B4.1-RP11-520D19.1	3	81195002	T	{'ENSG00000242145', 'ENSG00000243694'}
rs4856200	C	RP11-6B4.1-RP11-520D19.1	3	81195517	T	{'ENSG00000242145', 'ENSG00000243694'}
rs4856336	G	RP11-6B4.1-RP11-520D19.1	3	81199706	T	{'ENSG00000242145', 'ENSG00000243694'}
rs1841858	A	RP11-6B4.1-RP11-520D19.1	3	81206273	G	{'ENSG00000242145', 'ENSG00000243694'}
rs1477682	G	RP11-6B4.1-RP11-520D19.1	3	81215884	T	{'ENSG00000242145', 'ENSG00000243694'}
rs7650037	G	RP11-6B4.1-RP11-520D19.1	3	81217952	T	{'ENSG00000242145', 'ENSG00000243694'}
rs75409993	C	RP11-6B4.1-RP11-520D19.1	3	81219239	T	{'ENSG00000242145', 'ENSG00000243694'}
rs13093938	C	RP11-520D19.2	3	81312640	T	ENSG00000241593
rs9838365	C	RP11-520D19.2	3	81317799	T	ENSG00000241593
rs13068318	C	RP11-520D19.2	3	81321114	T	ENSG00000241593
rs13066050	C	RP11-520D19.2	3	81325861	T	ENSG00000241593
rs276121	C	RP11-564P9.1-GBE1	3	81456632	T	{'ENSG00000222389', 'ENSG00000240404', 'ENSG00000244281', 'ENSG00000241319', 'ENSG00000114480'}
rs1675838	G	RP11-564P9.1-GBE1	3	81493023	T	{'ENSG00000222389', 'ENSG00000240404', 'ENSG00000244281', 'ENSG00000241319', 'ENSG00000114480'}
rs2126221	C	RP11-564P9.1-GBE1	3	81503982	T	{'ENSG00000222389', 'ENSG00000240404', 'ENSG00000244281', 'ENSG00000241319', 'ENSG00000114480'}
rs9818063	A	RP11-564P9.1-GBE1	3	81521450	C	{'ENSG00000222389', 'ENSG00000240404', 'ENSG00000244281', 'ENSG00000241319', 'ENSG00000114480'}
rs9867226	C	RP11-564P9.1-GBE1	3	81523898	T	{'ENSG00000222389', 'ENSG00000240404', 'ENSG00000244281', 'ENSG00000241319', 'ENSG00000114480'}
rs1461606	A	RP11-564P9.1-GBE1	3	81532474	G	{'ENSG00000222389', 'ENSG00000240404', 'ENSG00000244281', 'ENSG00000241319', 'ENSG00000114480'}
rs9815059	C	GBE1	3	81538628	T	ENSG00000114480
rs846	C	GBE1	3	81539382	T	ENSG00000114480
rs7649028	C	GBE1	3	81546416	T	ENSG00000114480
rs820273	A	GBE1	3	81547966	G	ENSG00000114480
rs820271	C	RNU2-28P	3	81555565	T	ENSG00000222389
rs6773695	C	RNU2-28P	3	81557113	T	ENSG00000222389
rs6798069	A	RNU2-28P	3	81557114	G	ENSG00000222389
rs820270	C	RNU2-28P	3	81558138	T	ENSG00000222389
rs1381303	C	GBE1	3	81558726	T	ENSG00000114480
rs6769105	G	RNU2-28P	3	81560786	T	ENSG00000222389
rs820268	C	RNU2-28P	3	81563110	T	ENSG00000222389
rs9835378	A	SETP6	3	81666107	G	ENSG00000241319
rs7642112	C	GBE1	3	81674927	T	ENSG00000114480
rs9838088	C	GBE1	3	81678625	T	ENSG00000114480
rs9810626	A	GBE1	3	81686272	G	ENSG00000114480
rs10084705	C	GBE1	3	81725651	T	ENSG00000114480
rs74739044	C	RP11-142L1.1-RP11-359D24.1	3	81850200	T	{'ENSG00000242190', 'ENSG00000242009'}
rs7642141	C	RP11-142L1.1-RP11-359D24.1	3	81850651	T	{'ENSG00000242190', 'ENSG00000242009'}
rs6790574	A	RP11-142L1.1-RP11-359D24.1	3	81855318	G	{'ENSG00000242190', 'ENSG00000242009'}
rs1524555	A	RP11-142L1.1-RP11-359D24.1	3	81856022	G	{'ENSG00000242190', 'ENSG00000242009'}
rs7616562	C	RP11-142L1.1-RP11-359D24.1	3	81856440	T	{'ENSG00000242190', 'ENSG00000242009'}
rs9309878	C	RP11-142L1.1-RP11-359D24.1	3	81860475	T	{'ENSG00000242190', 'ENSG00000242009'}
rs9870979	C	RP11-359D24.1	3	81890928	T	ENSG00000242009
rs9809436	C	RP11-359D24.1	3	81898469	T	ENSG00000242009
rs2680275	C	RP11-359D24.1	3	81912648	T	ENSG00000242009
rs62265684	C	RP11-359D24.1-RP11-260O18.1	3	81977869	T	{'ENSG00000241367', 'ENSG00000242009', 'ENSG00000239440'}
rs28698455	A	RP11-359D24.1-RP11-260O18.1	3	81988305	C	{'ENSG00000241367', 'ENSG00000242009', 'ENSG00000239440'}
rs79919733	C	RP11-359D24.1-RP11-260O18.1	3	81991724	T	{'ENSG00000241367', 'ENSG00000242009', 'ENSG00000239440'}
rs4501135	A	RP11-359D24.1-RP11-260O18.1	3	81992152	G	{'ENSG00000241367', 'ENSG00000242009', 'ENSG00000239440'}
rs2316414	A	RP11-260O18.1	3	82062937	G	ENSG00000239440
rs4856374	A	RP11-260O18.1	3	82097314	G	ENSG00000239440
rs116803054	A	RP11-260O18.1	3	82273945	G	ENSG00000239440
rs9811089	A	RPL7AP23	3	82370952	G	ENSG00000241367
rs13086443	A	RP11-260O18.1	3	82456224	G	ENSG00000239440
rs17019764	G	RP11-260O18.1	3	82456265	T	ENSG00000239440
rs35154237	G	RP11-260O18.1	3	82517168	T	ENSG00000239440
rs150120085	C	RP11-260O18.1-CYP51A1P1	3	82548651	T	{'ENSG00000241367', 'ENSG00000241095', 'ENSG00000239440'}
rs12630109	A	RP11-260O18.1-CYP51A1P1	3	82577966	G	{'ENSG00000241367', 'ENSG00000241095', 'ENSG00000239440'}
rs4856411	C	RP11-260O18.1-CYP51A1P1	3	82707769	A	{'ENSG00000241367', 'ENSG00000241095', 'ENSG00000239440'}
rs12489089	C	RP11-260O18.1-CYP51A1P1	3	82708654	T	{'ENSG00000241367', 'ENSG00000241095', 'ENSG00000239440'}
rs147374027	C	RP11-260O18.1-CYP51A1P1	3	82755504	T	{'ENSG00000241367', 'ENSG00000241095', 'ENSG00000239440'}
rs140883767	A	CYP51A1P1-SRRM1P2	3	83421072	G	{'ENSG00000242195', 'ENSG00000241095'}
rs75103157	A	CYP51A1P1-SRRM1P2	3	83455263	G	{'ENSG00000242195', 'ENSG00000241095'}
rs78572715	C	CYP51A1P1-SRRM1P2	3	83763727	T	{'ENSG00000242195', 'ENSG00000241095'}
rs73125910	A	CYP51A1P1-SRRM1P2	3	83836330	G	{'ENSG00000242195', 'ENSG00000241095'}
rs7649315	A	CYP51A1P1-SRRM1P2	3	83852918	C	{'ENSG00000242195', 'ENSG00000241095'}
rs79836562	A	CYP51A1P1-SRRM1P2	3	83952627	G	{'ENSG00000242195', 'ENSG00000241095'}
rs12630220	A	AC108696.1-AC107025.1	3	84429749	C	{'ENSG00000266652', 'ENSG00000221380'}
rs12630882	A	AC108696.1-AC107025.1	3	84430325	G	{'ENSG00000266652', 'ENSG00000221380'}
rs12630908	A	AC108696.1-AC107025.1	3	84430500	G	{'ENSG00000266652', 'ENSG00000221380'}
rs73123313	A	AC108696.1-AC107025.1	3	84435688	G	{'ENSG00000266652', 'ENSG00000221380'}
rs62255732	C	AC108696.1-AC107025.1	3	84464034	T	{'ENSG00000266652', 'ENSG00000221380'}
rs73125410	A	AC108696.1-AC107025.1	3	84468983	G	{'ENSG00000266652', 'ENSG00000221380'}
rs56752332	G	AC108696.1-AC107025.1	3	84482783	T	{'ENSG00000266652', 'ENSG00000221380'}
rs1454089	G	LINC00971	3	84852101	T	ENSG00000242641
rs1248835	G	LINC00971	3	84862120	T	ENSG00000242641
rs1248833	C	LINC00971	3	84864302	T	ENSG00000242641
rs148449772	C	CADM2	3	85007919	T	ENSG00000175161
rs147562750	C	CADM2	3	85076541	T	ENSG00000175161
rs79827107	C	CADM2	3	85107889	T	ENSG00000175161
rs17022402	C	CADM2	3	85114306	T	ENSG00000175161
rs11127875	G	CADM2	3	85121599	T	ENSG00000175161
rs79833934	C	CADM2	3	85151007	T	ENSG00000175161
rs9875381	A	CADM2	3	85158733	G	ENSG00000175161
rs59850334	A	CADM2	3	85173920	C	ENSG00000175161
rs78098400	C	CADM2	3	85178079	T	ENSG00000175161
rs150017893	C	CADM2	3	85178604	T	ENSG00000175161
rs6549016	A	CADM2	3	85180270	C	ENSG00000175161
rs60462398	A	CADM2	3	85183915	G	ENSG00000175161
rs78267490	A	CADM2	3	85186202	G	ENSG00000175161
rs7643802	A	CADM2	3	85197969	G	ENSG00000175161
rs5021122	A	CADM2	3	85249260	C	ENSG00000175161
rs79953206	C	CADM2	3	85252049	T	ENSG00000175161
rs79395252	A	CADM2	3	85253840	G	ENSG00000175161
rs74462524	G	CADM2	3	85262223	T	ENSG00000175161
rs61625828	A	CADM2	3	85262904	C	ENSG00000175161
rs75520167	A	CADM2	3	85270028	G	ENSG00000175161
rs11127884	G	CADM2	3	85368020	T	ENSG00000175161
rs9847998	A	CADM2	3	85397169	G	ENSG00000175161
rs79587404	G	MIR5688	3	85435185	T	ENSG00000264084
rs75468498	G	CADM2	3	85699487	T	ENSG00000175161
rs9836492	A	CADM2	3	85790698	G	ENSG00000175161
rs57208381	C	snoZ40-RNU6-1129P	3	86181217	T	{'ENSG00000201410', 'ENSG00000251773'}
rs193082641	A	snoZ40-RNU6-1129P	3	86184094	G	{'ENSG00000201410', 'ENSG00000251773'}
rs61043144	A	snoZ40-RNU6-1129P	3	86194541	C	{'ENSG00000201410', 'ENSG00000251773'}
rs59867513	C	snoZ40-RNU6-1129P	3	86194643	T	{'ENSG00000201410', 'ENSG00000251773'}
rs7642170	C	snoZ40-RNU6-1129P	3	86251252	T	{'ENSG00000201410', 'ENSG00000251773'}
rs7642263	C	snoZ40-RNU6-1129P	3	86251340	T	{'ENSG00000201410', 'ENSG00000251773'}
rs60908317	A	snoZ40-RNU6-1129P	3	86256329	G	{'ENSG00000201410', 'ENSG00000251773'}
rs78775520	C	RNU6-1129P	3	86287015	T	ENSG00000251773
rs114334637	C	RNU6-1129P	3	86288283	T	ENSG00000251773
rs76897519	C	RNU6-1129P-RP11-789F5.1	3	86291120	T	{'ENSG00000239767', 'ENSG00000251773'}
rs6549088	C	RP11-789F5.1	3	86312396	T	ENSG00000239767
rs77395806	A	RP11-789F5.1	3	86318630	G	ENSG00000239767
rs57787265	A	RP11-789F5.1-RN7SKP284	3	86331739	C	{'ENSG00000239767', 'ENSG00000222934'}
rs75110211	A	RP11-789F5.1-RN7SKP284	3	86341050	G	{'ENSG00000239767', 'ENSG00000222934'}
rs59636556	G	RP11-789F5.1-RN7SKP284	3	86346744	T	{'ENSG00000239767', 'ENSG00000222934'}
rs58708244	C	RP11-789F5.1-RN7SKP284	3	86346984	T	{'ENSG00000239767', 'ENSG00000222934'}
rs145033486	A	RP11-789F5.1-RN7SKP284	3	86349561	G	{'ENSG00000239767', 'ENSG00000222934'}
rs76340831	C	RP11-789F5.1-RN7SKP284	3	86353623	T	{'ENSG00000239767', 'ENSG00000222934'}
rs77020744	A	RP11-789F5.1-RN7SKP284	3	86368162	G	{'ENSG00000239767', 'ENSG00000222934'}
rs72920670	C	RP11-789F5.1-RN7SKP284	3	86378451	T	{'ENSG00000239767', 'ENSG00000222934'}
rs75590615	A	RP11-789F5.1-RN7SKP284	3	86380921	C	{'ENSG00000239767', 'ENSG00000222934'}
rs7616481	A	RP11-789F5.1-RN7SKP284	3	86394337	G	{'ENSG00000239767', 'ENSG00000222934'}
rs78175408	A	RP11-789F5.1-RN7SKP284	3	86405798	G	{'ENSG00000239767', 'ENSG00000222934'}
rs1495893	C	RN7SKP284-RP11-331K15.1	3	86416780	T	{'ENSG00000222934', 'ENSG00000241328'}
rs74605575	C	RN7SKP284-RP11-331K15.1	3	86424670	T	{'ENSG00000222934', 'ENSG00000241328'}
rs35397503	A	RN7SKP284-RP11-331K15.1	3	86435640	G	{'ENSG00000222934', 'ENSG00000241328'}
rs7636445	A	RN7SKP284-RP11-331K15.1	3	86452036	G	{'ENSG00000222934', 'ENSG00000241328'}
rs35318836	C	RN7SKP284-RP11-331K15.1	3	86456520	T	{'ENSG00000222934', 'ENSG00000241328'}
rs76943559	C	RN7SKP284-RP11-331K15.1	3	86501306	T	{'ENSG00000222934', 'ENSG00000241328'}
rs78607656	C	RN7SKP284-RP11-331K15.1	3	86501428	T	{'ENSG00000222934', 'ENSG00000241328'}
rs12636687	C	RN7SKP284-RP11-331K15.1	3	86504407	T	{'ENSG00000222934', 'ENSG00000241328'}
rs9863668	C	RN7SKP284-RP11-331K15.1	3	86504799	T	{'ENSG00000222934', 'ENSG00000241328'}
rs35044762	C	RN7SKP284-RP11-331K15.1	3	86509676	T	{'ENSG00000222934', 'ENSG00000241328'}
rs35681878	G	RN7SKP284-RP11-331K15.1	3	86510236	T	{'ENSG00000222934', 'ENSG00000241328'}
rs9813778	A	RN7SKP284-RP11-331K15.1	3	86512630	G	{'ENSG00000222934', 'ENSG00000241328'}
rs291949	A	RN7SKP284-RP11-331K15.1	3	86520070	G	{'ENSG00000222934', 'ENSG00000241328'}
rs9850323	A	RN7SKP284-RP11-331K15.1	3	86525188	G	{'ENSG00000222934', 'ENSG00000241328'}
rs2642378	A	RP11-331K15.1	3	86529673	C	ENSG00000241328
rs2642382	A	RP11-331K15.1	3	86531223	G	ENSG00000241328
rs9864662	A	RP11-331K15.1	3	86533198	G	ENSG00000241328
rs7647040	C	RP11-331K15.1	3	86538154	T	ENSG00000241328
rs1845434	A	RP11-331K15.1-VGLL3	3	86551403	C	{'ENSG00000241328', 'ENSG00000206538'}
rs13072938	C	RP11-331K15.1-VGLL3	3	86562024	T	{'ENSG00000241328', 'ENSG00000206538'}
rs6764435	A	RP11-331K15.1-VGLL3	3	86563567	G	{'ENSG00000241328', 'ENSG00000206538'}
rs7643388	C	RP11-331K15.1-VGLL3	3	86566710	T	{'ENSG00000241328', 'ENSG00000206538'}
rs7617157	A	RP11-331K15.1-VGLL3	3	86570685	G	{'ENSG00000241328', 'ENSG00000206538'}
rs9852184	G	RP11-331K15.1-VGLL3	3	86573071	T	{'ENSG00000241328', 'ENSG00000206538'}
rs7652055	C	RP11-331K15.1-VGLL3	3	86574794	T	{'ENSG00000241328', 'ENSG00000206538'}
rs9881762	A	RP11-331K15.1-VGLL3	3	86576587	G	{'ENSG00000241328', 'ENSG00000206538'}
rs79664804	A	RP11-331K15.1-VGLL3	3	86577328	G	{'ENSG00000241328', 'ENSG00000206538'}
rs7645529	C	RP11-331K15.1-VGLL3	3	86602673	T	{'ENSG00000241328', 'ENSG00000206538'}
rs6787596	A	RP11-331K15.1-VGLL3	3	86605771	G	{'ENSG00000241328', 'ENSG00000206538'}
rs2340481	A	PPATP1-MIR4795	3	87120703	G	{'ENSG00000264119', 'ENSG00000241293'}
rs2575752	A	PPATP1-MIR4795	3	87122967	C	{'ENSG00000264119', 'ENSG00000241293'}
rs2575762	A	PPATP1-MIR4795	3	87127455	G	{'ENSG00000264119', 'ENSG00000241293'}
rs2660757	A	PPATP1-MIR4795	3	87138182	C	{'ENSG00000264119', 'ENSG00000241293'}
rs6802730	A	PPATP1-MIR4795	3	87174756	G	{'ENSG00000264119', 'ENSG00000241293'}
rs2129873	C	PPATP1-MIR4795	3	87195327	T	{'ENSG00000264119', 'ENSG00000241293'}
rs1488359	A	PPATP1-MIR4795	3	87200563	G	{'ENSG00000264119', 'ENSG00000241293'}
rs1976324	A	PPATP1-MIR4795	3	87212806	G	{'ENSG00000264119', 'ENSG00000241293'}
rs148398594	C	C3orf38	3	88208695	T	ENSG00000179021
rs79426923	G	C3orf38	3	88209765	T	ENSG00000179021
rs149090150	G	ABCF2P1-Y_RNA	3	88401004	T	{'ENSG00000242159', 'ENSG00000207316'}
rs9864222	A	Y_RNA-NDUFA5P5	3	88504541	G	{'ENSG00000242365', 'ENSG00000207316'}
rs73142498	A	Y_RNA-NDUFA5P5	3	88529841	C	{'ENSG00000242365', 'ENSG00000207316'}
rs6551338	A	Y_RNA-NDUFA5P5	3	88585081	C	{'ENSG00000242365', 'ENSG00000207316'}
rs7432022	A	Y_RNA-NDUFA5P5	3	88587485	G	{'ENSG00000242365', 'ENSG00000207316'}
rs6551340	A	Y_RNA-NDUFA5P5	3	88592541	C	{'ENSG00000242365', 'ENSG00000207316'}
rs7432026	A	Y_RNA-NDUFA5P5	3	88611597	C	{'ENSG00000242365', 'ENSG00000207316'}
rs116987487	A	Y_RNA-NDUFA5P5	3	88618215	G	{'ENSG00000242365', 'ENSG00000207316'}
rs7433588	G	Y_RNA-NDUFA5P5	3	88627018	T	{'ENSG00000242365', 'ENSG00000207316'}
rs7642570	A	Y_RNA-NDUFA5P5	3	88627781	G	{'ENSG00000242365', 'ENSG00000207316'}
rs9846991	C	Y_RNA-NDUFA5P5	3	88629319	T	{'ENSG00000242365', 'ENSG00000207316'}
rs6790212	C	Y_RNA-NDUFA5P5	3	88629450	T	{'ENSG00000242365', 'ENSG00000207316'}
rs6793210	C	Y_RNA-NDUFA5P5	3	88630077	T	{'ENSG00000242365', 'ENSG00000207316'}
rs9820693	A	Y_RNA-NDUFA5P5	3	88632004	G	{'ENSG00000242365', 'ENSG00000207316'}
rs36031826	A	NDUFA5P5-NARG2P2	3	88667142	G	{'ENSG00000242365', 'ENSG00000242705'}
rs13067605	C	NDUFA5P5-NARG2P2	3	88678650	T	{'ENSG00000242365', 'ENSG00000242705'}
rs79834331	C	NDUFA5P5-NARG2P2	3	88690485	T	{'ENSG00000242365', 'ENSG00000242705'}
rs1995015	A	NDUFA5P5-NARG2P2	3	88708914	G	{'ENSG00000242365', 'ENSG00000242705'}
rs73136408	A	NDUFA5P5-NARG2P2	3	88713233	G	{'ENSG00000242365', 'ENSG00000242705'}
rs1874370	C	NDUFA5P5-NARG2P2	3	88720495	T	{'ENSG00000242365', 'ENSG00000242705'}
rs11128057	A	NDUFA5P5-NARG2P2	3	88733276	G	{'ENSG00000242365', 'ENSG00000242705'}
rs6807060	A	NDUFA5P5-NARG2P2	3	88736355	G	{'ENSG00000242365', 'ENSG00000242705'}
rs34303362	A	NDUFA5P5-NARG2P2	3	88748115	G	{'ENSG00000242365', 'ENSG00000242705'}
rs2220927	A	NDUFA5P5-NARG2P2	3	88756467	G	{'ENSG00000242365', 'ENSG00000242705'}
rs17562179	C	NDUFA5P5-NARG2P2	3	88758243	T	{'ENSG00000242365', 'ENSG00000242705'}
rs78485838	C	NDUFA5P5-NARG2P2	3	88772523	T	{'ENSG00000242365', 'ENSG00000242705'}
rs34507436	C	NDUFA5P5-NARG2P2	3	88773663	T	{'ENSG00000242365', 'ENSG00000242705'}
rs76372496	C	NDUFA5P5-NARG2P2	3	88788905	T	{'ENSG00000242365', 'ENSG00000242705'}
rs13092337	A	NDUFA5P5-NARG2P2	3	88800958	G	{'ENSG00000242365', 'ENSG00000242705'}
rs28673824	C	NDUFA5P5-NARG2P2	3	88831026	T	{'ENSG00000242365', 'ENSG00000242705'}
rs4855791	C	NDUFA5P5-NARG2P2	3	88881723	T	{'ENSG00000242365', 'ENSG00000242705'}
rs117484944	C	NDUFA5P5-NARG2P2	3	88932281	T	{'ENSG00000242365', 'ENSG00000242705'}
rs78616010	A	NARG2P2-GAPDHP50	3	89009372	G	{'ENSG00000242705', 'ENSG00000241861'}
rs117524978	A	NARG2P2-GAPDHP50	3	89028885	G	{'ENSG00000242705', 'ENSG00000241861'}
rs116458198	G	NARG2P2-GAPDHP50	3	89038315	T	{'ENSG00000242705', 'ENSG00000241861'}
rs191657989	C	NARG2P2-GAPDHP50	3	89070123	T	{'ENSG00000242705', 'ENSG00000241861'}
rs76456160	A	NARG2P2-GAPDHP50	3	89080368	G	{'ENSG00000242705', 'ENSG00000241861'}
rs60574043	C	GAPDHP50	3	89095401	T	ENSG00000241861
rs112480712	C	EPHA3	3	89172791	T	ENSG00000044524
rs6419885	C	EPHA3	3	89279478	T	ENSG00000044524
rs140459118	C	NSUN3-ARMC10P1	3	93867445	T	{'ENSG00000178660', 'ENSG00000178694', 'ENSG00000253062', 'ENSG00000242457'}
rs34267995	C	NSUN3-ARMC10P1	3	93948149	T	{'ENSG00000178660', 'ENSG00000178694', 'ENSG00000253062', 'ENSG00000242457'}
rs34866171	C	NSUN3-ARMC10P1	3	93952947	T	{'ENSG00000178660', 'ENSG00000178694', 'ENSG00000253062', 'ENSG00000242457'}
rs111918028	A	NSUN3-ARMC10P1	3	93955214	G	{'ENSG00000178660', 'ENSG00000178694', 'ENSG00000253062', 'ENSG00000242457'}
rs6766274	C	NSUN3-ARMC10P1	3	93956471	T	{'ENSG00000178660', 'ENSG00000178694', 'ENSG00000253062', 'ENSG00000242457'}
rs1584930	A	NSUN3-ARMC10P1	3	93961859	G	{'ENSG00000178660', 'ENSG00000178694', 'ENSG00000253062', 'ENSG00000242457'}
rs13098551	A	NSUN3-ARMC10P1	3	93973828	G	{'ENSG00000178660', 'ENSG00000178694', 'ENSG00000253062', 'ENSG00000242457'}
rs76083706	A	NSUN3-ARMC10P1	3	93977073	G	{'ENSG00000178660', 'ENSG00000178694', 'ENSG00000253062', 'ENSG00000242457'}
rs62266986	A	NSUN3-ARMC10P1	3	94001406	G	{'ENSG00000178660', 'ENSG00000178694', 'ENSG00000253062', 'ENSG00000242457'}
rs71326819	C	NSUN3-ARMC10P1	3	94013188	T	{'ENSG00000178660', 'ENSG00000178694', 'ENSG00000253062', 'ENSG00000242457'}
rs34034614	A	NSUN3-ARMC10P1	3	94013568	G	{'ENSG00000178660', 'ENSG00000178694', 'ENSG00000253062', 'ENSG00000242457'}
rs13086346	C	NSUN3-ARMC10P1	3	94018657	T	{'ENSG00000178660', 'ENSG00000178694', 'ENSG00000253062', 'ENSG00000242457'}
rs34769460	A	NSUN3-ARMC10P1	3	94025482	G	{'ENSG00000178660', 'ENSG00000178694', 'ENSG00000253062', 'ENSG00000242457'}
rs34253308	C	NSUN3-ARMC10P1	3	94029091	T	{'ENSG00000178660', 'ENSG00000178694', 'ENSG00000253062', 'ENSG00000242457'}
rs6771330	C	NSUN3-ARMC10P1	3	94057906	T	{'ENSG00000178660', 'ENSG00000178694', 'ENSG00000253062', 'ENSG00000242457'}
rs4857377	C	NSUN3-ARMC10P1	3	94058376	T	{'ENSG00000178660', 'ENSG00000178694', 'ENSG00000253062', 'ENSG00000242457'}
rs1907645	C	NSUN3-ARMC10P1	3	94058740	T	{'ENSG00000178660', 'ENSG00000178694', 'ENSG00000253062', 'ENSG00000242457'}
rs9858572	A	NSUN3-ARMC10P1	3	94069835	G	{'ENSG00000178660', 'ENSG00000178694', 'ENSG00000253062', 'ENSG00000242457'}
rs9855498	C	NSUN3-ARMC10P1	3	94070190	T	{'ENSG00000178660', 'ENSG00000178694', 'ENSG00000253062', 'ENSG00000242457'}
rs9876599	C	NSUN3-ARMC10P1	3	94074132	T	{'ENSG00000178660', 'ENSG00000178694', 'ENSG00000253062', 'ENSG00000242457'}
rs9872032	A	NSUN3-ARMC10P1	3	94077230	G	{'ENSG00000178660', 'ENSG00000178694', 'ENSG00000253062', 'ENSG00000242457'}
rs9872499	A	NSUN3-ARMC10P1	3	94077549	G	{'ENSG00000178660', 'ENSG00000178694', 'ENSG00000253062', 'ENSG00000242457'}
rs9869794	C	NSUN3-ARMC10P1	3	94078200	T	{'ENSG00000178660', 'ENSG00000178694', 'ENSG00000253062', 'ENSG00000242457'}
rs9877475	A	NSUN3-ARMC10P1	3	94078296	G	{'ENSG00000178660', 'ENSG00000178694', 'ENSG00000253062', 'ENSG00000242457'}
rs6440046	C	NSUN3-ARMC10P1	3	94080813	T	{'ENSG00000178660', 'ENSG00000178694', 'ENSG00000253062', 'ENSG00000242457'}
rs9816169	C	NSUN3-ARMC10P1	3	94082380	T	{'ENSG00000178660', 'ENSG00000178694', 'ENSG00000253062', 'ENSG00000242457'}
rs6806204	C	NSUN3-ARMC10P1	3	94084046	T	{'ENSG00000178660', 'ENSG00000178694', 'ENSG00000253062', 'ENSG00000242457'}
rs2087734	C	NSUN3-ARMC10P1	3	94086872	T	{'ENSG00000178660', 'ENSG00000178694', 'ENSG00000253062', 'ENSG00000242457'}
rs113316170	A	NSUN3-ARMC10P1	3	94088660	G	{'ENSG00000178660', 'ENSG00000178694', 'ENSG00000253062', 'ENSG00000242457'}
rs1492018	A	NSUN3-ARMC10P1	3	94111389	C	{'ENSG00000178660', 'ENSG00000178694', 'ENSG00000253062', 'ENSG00000242457'}
rs62265469	C	NSUN3-ARMC10P1	3	94125563	T	{'ENSG00000178660', 'ENSG00000178694', 'ENSG00000253062', 'ENSG00000242457'}
rs9824284	C	NSUN3-ARMC10P1	3	94129644	T	{'ENSG00000178660', 'ENSG00000178694', 'ENSG00000253062', 'ENSG00000242457'}
rs1472123	A	NSUN3-ARMC10P1	3	94144499	G	{'ENSG00000178660', 'ENSG00000178694', 'ENSG00000253062', 'ENSG00000242457'}
rs11926992	A	NSUN3-ARMC10P1	3	94147325	G	{'ENSG00000178660', 'ENSG00000178694', 'ENSG00000253062', 'ENSG00000242457'}
rs9827807	A	NSUN3-ARMC10P1	3	94153679	G	{'ENSG00000178660', 'ENSG00000178694', 'ENSG00000253062', 'ENSG00000242457'}
rs71326828	A	NSUN3-ARMC10P1	3	94185029	G	{'ENSG00000178660', 'ENSG00000178694', 'ENSG00000253062', 'ENSG00000242457'}
rs9840682	A	NSUN3-ARMC10P1	3	94196764	G	{'ENSG00000178660', 'ENSG00000178694', 'ENSG00000253062', 'ENSG00000242457'}
rs9871395	A	NSUN3-ARMC10P1	3	94202010	G	{'ENSG00000178660', 'ENSG00000178694', 'ENSG00000253062', 'ENSG00000242457'}
rs1825949	A	ARMC10P1-RP11-118N24.2	3	94282096	G	{'ENSG00000178660', 'ENSG00000242911'}
rs13089379	A	MTHFD2P1-AC108739.1	3	95574760	G	{'ENSG00000244681', 'ENSG00000221477'}
rs117410078	C	RP11-598F17.2-HNRNPKP4	3	96037429	T	{'ENSG00000271671', 'ENSG00000243547'}
rs74357058	C	HNRNPKP4-AC108697.1	3	96142009	T	{'ENSG00000216136', 'ENSG00000243547'}
rs80042270	A	AC108697.1-RP11-124D9.1	3	96177868	C	{'ENSG00000241815', 'ENSG00000216136'}
rs7638197	A	AC108697.1-RP11-124D9.1	3	96178193	G	{'ENSG00000241815', 'ENSG00000216136'}
rs74883983	C	AC108697.1-RP11-124D9.1	3	96180875	T	{'ENSG00000241815', 'ENSG00000216136'}
rs77261429	A	AC108697.1-RP11-124D9.1	3	96183862	G	{'ENSG00000241815', 'ENSG00000216136'}
rs75930476	A	AC108697.1-RP11-124D9.1	3	96187311	G	{'ENSG00000241815', 'ENSG00000216136'}
rs1565674	C	AC108697.1-RP11-124D9.1	3	96188657	T	{'ENSG00000241815', 'ENSG00000216136'}
rs139562466	C	AC108697.1-RP11-124D9.1	3	96255871	T	{'ENSG00000241815', 'ENSG00000216136'}
rs143909062	C	RPL18AP8-AC117444.1	3	96344847	T	{'ENSG00000218754', 'ENSG00000212031'}
rs149958700	A	AC117444.1-RCC2P5	3	96450683	G	{'ENSG00000241018', 'ENSG00000212031'}
rs62263682	C	EPHA6	3	96632873	T	ENSG00000080224
rs62263694	A	EPHA6	3	96653846	G	ENSG00000080224
rs2226990	C	EPHA6	3	96715324	T	ENSG00000080224
rs2446779	A	EPHA6	3	96724373	G	ENSG00000080224
rs2612288	C	EPHA6	3	96761117	T	ENSG00000080224
rs9825272	C	CRYBG3	3	97556719	T	ENSG00000233280
rs9289468	C	CRYBG3	3	97564477	T	ENSG00000233280
rs9826031	A	CRYBG3	3	97572547	C	ENSG00000233280
rs74917880	A	CRYBG3	3	97631174	C	ENSG00000080200
rs113045630	G	MINA	3	97672534	T	ENSG00000170854
rs844259	C	OR5BM1P	3	97771827	T	ENSG00000250750
rs4857315	C	OR5AC2	3	97808108	T	ENSG00000196578
rs4469012	C	POU5F1P7	3	97840855	T	ENSG00000248365
rs56038406	G	OR5H1	3	97857025	T	ENSG00000231192
rs4302408	C	RP11-343D2.11	3	97867846	T	ENSG00000249225
rs4857334	A	RP11-343D2.11	3	97870711	C	ENSG00000249225
rs6808453	C	OR5H15	3	97883603	T	ENSG00000233412
rs75707234	C	OR5H15-OR5H5P	3	97908314	T	{'ENSG00000249321', 'ENSG00000233412'}
rs10439959	C	RP11-325B23.2	3	98142697	T	ENSG00000251088
rs4260477	C	RP11-325B23.2	3	98146969	T	ENSG00000251088
rs6806471	C	UBFD1P1	3	98148728	T	ENSG00000244653
rs10470327	C	UBFD1P1	3	98152800	T	ENSG00000244653
rs12489574	A	UBFD1P1	3	98156488	G	ENSG00000244653
rs13079077	C	RP11-325B23.2	3	98176349	T	ENSG00000251088
rs6785945	A	OR5K1	3	98188021	G	ENSG00000232382
rs11914546	A	OR5K1-OR5K2	3	98201381	G	{'ENSG00000232382', 'ENSG00000080822', 'ENSG00000231861'}
rs62266489	A	OR5K1-OR5K2	3	98201693	G	{'ENSG00000232382', 'ENSG00000080822', 'ENSG00000231861'}
rs7618295	C	OR5K1-OR5K2	3	98203058	T	{'ENSG00000232382', 'ENSG00000080822', 'ENSG00000231861'}
rs9833557	A	OR5K2	3	98221226	C	ENSG00000231861
rs9834252	A	OR5K2	3	98221653	G	ENSG00000231861
rs3762657	G	CLDND1	3	98226295	T	ENSG00000080822
rs9811242	G	CLDND1	3	98233213	T	ENSG00000080822
rs73144159	A	CLDND1	3	98245688	G	ENSG00000080822
rs58855853	G	GPR15	3	98254208	T	ENSG00000154165
rs67225951	A	GPR15	3	98254736	G	ENSG00000154165
rs35485574	C	GPR15	3	98256009	T	ENSG00000154165
rs1870718	C	CPOX	3	98273318	T	ENSG00000080819
rs9289632	C	CPOX	3	98273944	T	ENSG00000080819
rs9880205	C	CPOX	3	98274240	T	ENSG00000080819
rs55995650	C	CPOX	3	98284706	T	ENSG00000080819
rs16839971	A	CPOX	3	98291222	G	ENSG00000080819
rs4857402	A	CPOX	3	98294454	G	ENSG00000080819
rs2141494	A	CPOX	3	98297295	C	ENSG00000080819
rs1616167	C	CPOX	3	98298247	T	ENSG00000080819
rs10935554	A	CTD-2021J15.1	3	98667720	G	ENSG00000239462
rs9842226	A	CTD-2021J15.1	3	98677608	G	ENSG00000239462
rs12330381	C	CTD-2021J15.1	3	98679158	T	ENSG00000239462
rs9879302	A	CTD-2021J15.1	3	98684469	G	ENSG00000239462
rs9872301	A	CTD-2021J15.1	3	98723296	G	ENSG00000239462
rs28883308	C	CTD-2021J15.1	3	98723579	T	ENSG00000239462
rs9872073	G	CTD-2021J15.1	3	98725432	T	ENSG00000239462
rs113810146	A	CTD-2021J15.1	3	98739257	G	ENSG00000239462
rs76766539	C	CTD-2021J15.1-ACTG1P13	3	98769304	T	{'ENSG00000240476', 'ENSG00000207331', 'ENSG00000239462', 'ENSG00000241305'}
rs2687667	A	CTD-2021J15.1-ACTG1P13	3	98895637	G	{'ENSG00000240476', 'ENSG00000207331', 'ENSG00000239462', 'ENSG00000241305'}
rs1082506	C	CTD-2021J15.1-ACTG1P13	3	98915720	T	{'ENSG00000240476', 'ENSG00000207331', 'ENSG00000239462', 'ENSG00000241305'}
rs2200019	C	AC078828.1-RP11-779P15.1	3	99095896	T	{'ENSG00000243296', 'ENSG00000266030'}
rs79682459	A	COL8A1	3	99441680	G	ENSG00000144810
rs76204790	C	MIR3921	3	99679487	T	ENSG00000264897
rs79095799	A	RP11-15N24.4	3	99894023	G	ENSG00000261533
rs80250411	C	VTI1BP1-TBC1D23	3	99953387	T	{'ENSG00000036054', 'ENSG00000243974'}
rs900234	C	ABI3BP	3	100493062	T	ENSG00000154175
rs62277063	C	ABI3BP	3	100568335	T	ENSG00000154175
rs9813608	A	ABI3BP	3	100573180	G	ENSG00000154175
rs988122	C	ABI3BP	3	100574744	T	ENSG00000154175
rs62277100	A	ABI3BP	3	100575894	G	ENSG00000154175
rs62277101	C	ABI3BP	3	100577192	T	ENSG00000154175
rs7622350	G	ABI3BP	3	100590290	T	ENSG00000154175
rs3732898	C	ABI3BP	3	100604786	T	ENSG00000154175
rs7623737	C	ABI3BP	3	100606290	T	ENSG00000154175
rs2576384	G	ABI3BP	3	100613996	T	ENSG00000154175
rs9860250	A	ABI3BP	3	100637871	G	ENSG00000154175
rs1036468	G	ABI3BP	3	100642868	T	ENSG00000154175
rs1836985	C	ABI3BP	3	100651503	T	ENSG00000154175
rs7426715	A	ABI3BP	3	100653685	C	ENSG00000154175
rs2576381	C	ABI3BP	3	100657119	T	ENSG00000154175
rs2713759	C	RNU6-865P	3	100669057	T	ENSG00000201642
rs9827075	A	ABI3BP	3	100681684	G	ENSG00000154175
rs9825288	A	ABI3BP	3	100686540	G	ENSG00000154175
rs10049238	A	ABI3BP	3	100691098	C	ENSG00000154175
rs79573532	C	ABI3BP-ACTR3P3	3	100719974	T	{'ENSG00000213431', 'ENSG00000242573', 'ENSG00000201642', 'ENSG00000154175'}
rs1507431	C	ABI3BP-ACTR3P3	3	100875094	T	{'ENSG00000213431', 'ENSG00000242573', 'ENSG00000201642', 'ENSG00000154175'}
rs1507432	A	ABI3BP-ACTR3P3	3	100875763	G	{'ENSG00000213431', 'ENSG00000242573', 'ENSG00000201642', 'ENSG00000154175'}
rs1848249	A	ACTR3P3	3	100880179	G	ENSG00000242573
rs6771745	A	ACTR3P3	3	100886622	G	ENSG00000242573
rs9817711	C	ACTR3P3-snoU13	3	100889152	T	{'ENSG00000238312', 'ENSG00000242573'}
rs9845233	C	ACTR3P3-snoU13	3	100894602	T	{'ENSG00000238312', 'ENSG00000242573'}
rs4683867	A	ACTR3P3-snoU13	3	100909312	C	{'ENSG00000238312', 'ENSG00000242573'}
rs77840252	C	ACTR3P3-snoU13	3	100910154	T	{'ENSG00000238312', 'ENSG00000242573'}
rs62280609	G	ACTR3P3-snoU13	3	100914314	T	{'ENSG00000238312', 'ENSG00000242573'}
rs55991907	A	ACTR3P3-snoU13	3	100915443	C	{'ENSG00000238312', 'ENSG00000242573'}
rs148215549	A	IMPG2	3	100966934	G	ENSG00000081148
rs348881	A	IMPG2	3	100970920	C	ENSG00000081148
rs62282871	C	IMPG2	3	100977907	T	ENSG00000081148
rs73156040	C	IMPG2	3	100978442	T	ENSG00000081148
rs72932462	A	IMPG2	3	100980311	G	ENSG00000081148
rs74950651	C	IMPG2	3	101002543	T	ENSG00000081148
rs62282885	A	IMPG2	3	101016568	G	ENSG00000081148
rs16843699	A	IMPG2	3	101021647	G	ENSG00000081148
rs3773915	A	IMPG2	3	101032284	G	ENSG00000081148
rs62282888	A	IMPG2	3	101034628	G	ENSG00000081148
rs62282889	A	IMPG2	3	101035058	G	ENSG00000081148
rs77942128	G	IMPG2	3	101040339	T	ENSG00000081148
rs79794509	C	SENP7	3	101086099	T	ENSG00000138468
rs56366087	A	snoU13	3	101219392	C	ENSG00000238525
rs4553954	A	SENP7	3	101233149	G	ENSG00000138468
rs4683849	A	FAM172BP	3	101237307	G	ENSG00000175841
rs9851091	A	FAM172BP	3	101238546	G	ENSG00000175841
rs11919906	C	FAM172BP	3	101238983	T	ENSG00000175841
rs4260407	C	FAM172BP	3	101245806	T	ENSG00000175841
rs9858134	G	FAM172BP-TRMT10C	3	101260979	T	{'ENSG00000175841', 'ENSG00000174173'}
rs4586787	C	RP11-454H13.1-RNU6-1256P	3	101323638	T	{'ENSG00000243396', 'ENSG00000252348'}
rs71315245	C	Y_RNA	3	101349499	T	ENSG00000212319
rs6793885	A	NFKBIZ-RP11-221J22.1	3	101600311	G	{'ENSG00000202177', 'ENSG00000214407', 'ENSG00000241280', 'ENSG00000144802'}
rs654102	A	NFKBIZ-RP11-221J22.1	3	101608155	G	{'ENSG00000202177', 'ENSG00000214407', 'ENSG00000241280', 'ENSG00000144802'}
rs796410	C	NFKBIZ-RP11-221J22.1	3	101610189	T	{'ENSG00000202177', 'ENSG00000214407', 'ENSG00000241280', 'ENSG00000144802'}
rs4683946	G	NFKBIZ-RP11-221J22.1	3	101615826	T	{'ENSG00000202177', 'ENSG00000214407', 'ENSG00000241280', 'ENSG00000144802'}
rs771573	C	NFKBIZ-RP11-221J22.1	3	101620896	T	{'ENSG00000202177', 'ENSG00000214407', 'ENSG00000241280', 'ENSG00000144802'}
rs1091320	C	NFKBIZ-RP11-221J22.1	3	101624068	T	{'ENSG00000202177', 'ENSG00000214407', 'ENSG00000241280', 'ENSG00000144802'}
rs1081576	C	NFKBIZ-RP11-221J22.1	3	101624762	T	{'ENSG00000202177', 'ENSG00000214407', 'ENSG00000241280', 'ENSG00000144802'}
rs1081575	C	NFKBIZ-RP11-221J22.1	3	101624854	T	{'ENSG00000202177', 'ENSG00000214407', 'ENSG00000241280', 'ENSG00000144802'}
rs140889504	A	NFKBIZ-RP11-221J22.1	3	101628674	G	{'ENSG00000202177', 'ENSG00000214407', 'ENSG00000241280', 'ENSG00000144802'}
rs9846228	C	NFKBIZ-RP11-221J22.1	3	101630134	T	{'ENSG00000202177', 'ENSG00000214407', 'ENSG00000241280', 'ENSG00000144802'}
rs78913826	A	NFKBIZ-RP11-221J22.1	3	101632638	G	{'ENSG00000202177', 'ENSG00000214407', 'ENSG00000241280', 'ENSG00000144802'}
rs4683950	A	NFKBIZ-RP11-221J22.1	3	101653958	G	{'ENSG00000202177', 'ENSG00000214407', 'ENSG00000241280', 'ENSG00000144802'}
rs7637230	A	RP11-221J22.1	3	101663555	G	ENSG00000214407
rs12494675	A	RP11-221J22.1	3	101664989	C	ENSG00000214407
rs771826	A	RP11-221J22.1	3	101696851	G	ENSG00000214407
rs2137543	C	RP11-221J22.1	3	101712270	T	ENSG00000214407
rs56759184	C	ZPLD1	3	102065542	T	ENSG00000170044
rs9840373	A	RP11-628J14.1-TUBBP11	3	103303313	G	{'ENSG00000243195', 'ENSG00000240107'}
rs9839761	A	RP11-628J14.1-TUBBP11	3	103313678	C	{'ENSG00000243195', 'ENSG00000240107'}
rs67308776	C	RP11-628J14.1-TUBBP11	3	103339057	T	{'ENSG00000243195', 'ENSG00000240107'}
rs78493083	A	TUBBP11-AC016970.1	3	103389787	C	{'ENSG00000243195', 'ENSG00000265076'}
rs80056138	A	TUBBP11-AC016970.1	3	103418128	G	{'ENSG00000243195', 'ENSG00000265076'}
rs72962159	C	TUBBP11-AC016970.1	3	103419737	T	{'ENSG00000243195', 'ENSG00000265076'}
rs77297120	C	TUBBP11-AC016970.1	3	103423250	T	{'ENSG00000243195', 'ENSG00000265076'}
rs76979493	A	TUBBP11-AC016970.1	3	103425673	G	{'ENSG00000243195', 'ENSG00000265076'}
rs78250785	A	TUBBP11-AC016970.1	3	103538842	C	{'ENSG00000243195', 'ENSG00000265076'}
rs117823805	A	TUBBP11-AC016970.1	3	103542424	G	{'ENSG00000243195', 'ENSG00000265076'}
rs78245126	A	TUBBP11-AC016970.1	3	103648374	G	{'ENSG00000243195', 'ENSG00000265076'}
rs145567467	A	TUBBP11-AC016970.1	3	103652092	C	{'ENSG00000243195', 'ENSG00000265076'}
rs78843324	A	TUBBP11-AC016970.1	3	103668135	C	{'ENSG00000243195', 'ENSG00000265076'}
rs78256530	A	TUBBP11-AC016970.1	3	103674728	C	{'ENSG00000243195', 'ENSG00000265076'}
rs76632931	G	TUBBP11-AC016970.1	3	103675453	T	{'ENSG00000243195', 'ENSG00000265076'}
rs192128529	A	TUBBP11-AC016970.1	3	103680628	G	{'ENSG00000243195', 'ENSG00000265076'}
rs184295920	G	TUBBP11-AC016970.1	3	103680629	T	{'ENSG00000243195', 'ENSG00000265076'}
rs116104989	C	TUBBP11-AC016970.1	3	103683547	T	{'ENSG00000243195', 'ENSG00000265076'}
rs72971715	A	TUBBP11-AC016970.1	3	103687716	G	{'ENSG00000243195', 'ENSG00000265076'}
rs72971718	A	TUBBP11-AC016970.1	3	103688086	G	{'ENSG00000243195', 'ENSG00000265076'}
rs7637903	A	TUBBP11-AC016970.1	3	103712767	G	{'ENSG00000243195', 'ENSG00000265076'}
rs117415874	A	TUBBP11-AC016970.1	3	103713151	G	{'ENSG00000243195', 'ENSG00000265076'}
rs16849513	G	TUBBP11-AC016970.1	3	103720145	T	{'ENSG00000243195', 'ENSG00000265076'}
rs59084834	C	TUBBP11-AC016970.1	3	103725801	T	{'ENSG00000243195', 'ENSG00000265076'}
rs62260105	G	TUBBP11-AC016970.1	3	103732667	T	{'ENSG00000243195', 'ENSG00000265076'}
rs11719278	C	TUBBP11-AC016970.1	3	103759721	T	{'ENSG00000243195', 'ENSG00000265076'}
rs112188630	C	AC016970.1	3	103768940	T	ENSG00000265076
rs73159989	C	AC016970.1	3	103771503	T	ENSG00000265076
rs1165906	A	RP11-40M23.1-RP11-281P11.1	3	103815475	G	{'ENSG00000214405', 'ENSG00000243635'}
rs1185189	C	RP11-40M23.1-RP11-281P11.1	3	103821728	T	{'ENSG00000214405', 'ENSG00000243635'}
rs6762668	C	RP11-40M23.1-RP11-281P11.1	3	103911156	T	{'ENSG00000214405', 'ENSG00000243635'}
rs28868104	C	RP11-40M23.1-RP11-281P11.1	3	103960837	T	{'ENSG00000214405', 'ENSG00000243635'}
rs71325571	C	RP11-40M23.1-RP11-281P11.1	3	104041780	T	{'ENSG00000214405', 'ENSG00000243635'}
rs7624818	C	RP11-40M23.1-RP11-281P11.1	3	104046285	T	{'ENSG00000214405', 'ENSG00000243635'}
rs4895062	A	RP11-40M23.1-RP11-281P11.1	3	104047394	G	{'ENSG00000214405', 'ENSG00000243635'}
rs73180521	C	RP11-40M23.1-RP11-281P11.1	3	104047495	T	{'ENSG00000214405', 'ENSG00000243635'}
rs2713702	A	RP11-40M23.1-RP11-281P11.1	3	104048059	C	{'ENSG00000214405', 'ENSG00000243635'}
rs13319444	C	RP11-40M23.1-RP11-281P11.1	3	104048786	T	{'ENSG00000214405', 'ENSG00000243635'}
rs140024302	G	RP11-40M23.1-RP11-281P11.1	3	104084928	T	{'ENSG00000214405', 'ENSG00000243635'}
rs67670941	A	RP11-40M23.1-RP11-281P11.1	3	104093605	G	{'ENSG00000214405', 'ENSG00000243635'}
rs76707031	C	RP11-281P11.1-ALCAM	3	104229360	T	{'ENSG00000170017', 'ENSG00000243635'}
rs1588865	C	RP11-281P11.1-ALCAM	3	104233492	T	{'ENSG00000170017', 'ENSG00000243635'}
rs6791048	G	RP11-281P11.1-ALCAM	3	104250563	T	{'ENSG00000170017', 'ENSG00000243635'}
rs1610246	C	RP11-281P11.1-ALCAM	3	104260337	T	{'ENSG00000170017', 'ENSG00000243635'}
rs13317756	A	RP11-281P11.1-ALCAM	3	104284800	C	{'ENSG00000170017', 'ENSG00000243635'}
rs7652386	C	RP11-281P11.1-ALCAM	3	104411887	T	{'ENSG00000170017', 'ENSG00000243635'}
rs2450912	A	RP11-281P11.1-ALCAM	3	104412080	C	{'ENSG00000170017', 'ENSG00000243635'}
rs1488354	C	RP11-281P11.1-ALCAM	3	104418013	T	{'ENSG00000170017', 'ENSG00000243635'}
rs777953	C	RP11-281P11.1-ALCAM	3	104446672	T	{'ENSG00000170017', 'ENSG00000243635'}
rs182912013	A	RP11-281P11.1-ALCAM	3	104457894	C	{'ENSG00000170017', 'ENSG00000243635'}
rs16850418	A	RP11-281P11.1-ALCAM	3	104515735	G	{'ENSG00000170017', 'ENSG00000243635'}
rs144229554	C	RP11-281P11.1-ALCAM	3	104516528	T	{'ENSG00000170017', 'ENSG00000243635'}
rs1541993	A	RP11-281P11.1-ALCAM	3	104582144	C	{'ENSG00000170017', 'ENSG00000243635'}
rs1865777	C	RP11-281P11.1-ALCAM	3	104586807	T	{'ENSG00000170017', 'ENSG00000243635'}
rs58161321	A	RP11-281P11.1-ALCAM	3	104589207	G	{'ENSG00000170017', 'ENSG00000243635'}
rs73852344	A	RP11-281P11.1-ALCAM	3	104591266	G	{'ENSG00000170017', 'ENSG00000243635'}
rs55735826	C	RP11-281P11.1-ALCAM	3	104591487	T	{'ENSG00000170017', 'ENSG00000243635'}
rs62259012	A	RP11-281P11.1-ALCAM	3	104593866	G	{'ENSG00000170017', 'ENSG00000243635'}
rs1344858	A	RP11-281P11.1-ALCAM	3	104594836	G	{'ENSG00000170017', 'ENSG00000243635'}
rs7646548	C	RP11-281P11.1-ALCAM	3	104595790	T	{'ENSG00000170017', 'ENSG00000243635'}
rs58726879	C	RP11-281P11.1-ALCAM	3	104597016	T	{'ENSG00000170017', 'ENSG00000243635'}
rs7639660	A	RP11-281P11.1-ALCAM	3	104600512	G	{'ENSG00000170017', 'ENSG00000243635'}
rs1347573	A	RP11-281P11.1-ALCAM	3	104606356	G	{'ENSG00000170017', 'ENSG00000243635'}
rs76441738	G	RP11-281P11.1-ALCAM	3	104614258	T	{'ENSG00000170017', 'ENSG00000243635'}
rs78262357	A	RP11-281P11.1-ALCAM	3	104614864	G	{'ENSG00000170017', 'ENSG00000243635'}
rs78968322	C	RP11-281P11.1-ALCAM	3	104625153	T	{'ENSG00000170017', 'ENSG00000243635'}
rs75640999	G	RP11-281P11.1-ALCAM	3	104642398	T	{'ENSG00000170017', 'ENSG00000243635'}
rs79590039	C	RP11-281P11.1-ALCAM	3	104644209	T	{'ENSG00000170017', 'ENSG00000243635'}
rs74876629	C	RP11-281P11.1-ALCAM	3	104644298	T	{'ENSG00000170017', 'ENSG00000243635'}
rs80133323	A	RP11-281P11.1-ALCAM	3	104644467	G	{'ENSG00000170017', 'ENSG00000243635'}
rs62260586	C	RP11-281P11.1-ALCAM	3	104720000	T	{'ENSG00000170017', 'ENSG00000243635'}
rs67852905	A	RP11-281P11.1-ALCAM	3	104833007	G	{'ENSG00000170017', 'ENSG00000243635'}
rs9880443	A	RP11-281P11.1-ALCAM	3	104975157	C	{'ENSG00000170017', 'ENSG00000243635'}
rs77968425	A	RP11-281P11.1-ALCAM	3	104975943	G	{'ENSG00000170017', 'ENSG00000243635'}
rs56176519	C	RP11-281P11.1-ALCAM	3	104981891	T	{'ENSG00000170017', 'ENSG00000243635'}
rs2204490	A	RP11-281P11.1-ALCAM	3	104983053	G	{'ENSG00000170017', 'ENSG00000243635'}
rs75841458	A	RP11-281P11.1-ALCAM	3	104997085	G	{'ENSG00000170017', 'ENSG00000243635'}
rs12632847	A	ALCAM	3	105227613	G	ENSG00000170017
rs56180821	A	ALCAM	3	105230621	G	ENSG00000170017
rs3772559	A	ALCAM	3	105242479	G	ENSG00000170017
rs16851492	C	CBLB	3	105427221	T	ENSG00000114423
rs74463604	G	CBLB	3	105427550	T	ENSG00000114423
rs2301039	G	CBLB	3	105430448	T	ENSG00000114423
rs76028153	C	CBLB	3	105437650	T	ENSG00000114423
rs74943899	A	CBLB	3	105440650	C	ENSG00000114423
rs74800077	A	CBLB	3	105445243	G	ENSG00000114423
rs74331228	C	CBLB	3	105448920	T	ENSG00000114423
rs16851534	C	CBLB	3	105450689	T	ENSG00000114423
rs16851547	C	CBLB	3	105456504	T	ENSG00000114423
rs79357086	A	CBLB	3	105457508	C	ENSG00000114423
rs141334262	C	CBLB	3	105458714	T	ENSG00000114423
rs75149995	C	CBLB	3	105462270	T	ENSG00000114423
rs79597427	A	CBLB	3	105466116	C	ENSG00000114423
rs116848233	C	CBLB	3	105504564	T	ENSG00000114423
rs60536875	G	CBLB	3	105542635	T	ENSG00000114423
rs77377414	A	CBLB	3	105557128	C	ENSG00000114423
rs77908971	A	CBLB	3	105558265	C	ENSG00000114423
rs79692080	C	CBLB	3	105567910	T	ENSG00000114423
rs76623134	C	CBLB	3	105571964	T	ENSG00000114423
rs920711	A	CBLB	3	105576402	G	ENSG00000114423
rs77764715	C	CBLB	3	105583527	T	ENSG00000114423
rs59184166	A	CBLB	3	105589044	G	ENSG00000114423
rs7622735	A	CBLB	3	105591290	C	ENSG00000114423
rs79079149	C	CBLB	3	105591385	T	ENSG00000114423
rs74578100	A	CBLB	3	105592323	G	ENSG00000114423
rs78168697	A	CBLB-RP11-93B21.1	3	105598247	C	{'ENSG00000244652', 'ENSG00000114423'}
rs75451820	C	CBLB-RP11-93B21.1	3	105599563	T	{'ENSG00000244652', 'ENSG00000114423'}
rs78655827	A	CBLB-RP11-93B21.1	3	105600562	G	{'ENSG00000244652', 'ENSG00000114423'}
rs59197939	C	CBLB-RP11-93B21.1	3	105601594	T	{'ENSG00000244652', 'ENSG00000114423'}
rs74488059	A	CBLB-RP11-93B21.1	3	105602048	G	{'ENSG00000244652', 'ENSG00000114423'}
rs75687641	C	CBLB-RP11-93B21.1	3	105602799	T	{'ENSG00000244652', 'ENSG00000114423'}
rs2036513	A	CBLB-RP11-93B21.1	3	105608101	G	{'ENSG00000244652', 'ENSG00000114423'}
rs7627695	A	CBLB-RP11-93B21.1	3	105610746	G	{'ENSG00000244652', 'ENSG00000114423'}
rs7613821	A	CBLB-RP11-93B21.1	3	105611213	G	{'ENSG00000244652', 'ENSG00000114423'}
rs76252092	A	CBLB-RP11-93B21.1	3	105611910	C	{'ENSG00000244652', 'ENSG00000114423'}
rs76533574	A	CBLB-RP11-93B21.1	3	105613488	G	{'ENSG00000244652', 'ENSG00000114423'}
rs75016657	C	CBLB-RP11-93B21.1	3	105614146	T	{'ENSG00000244652', 'ENSG00000114423'}
rs59807734	C	CBLB-RP11-93B21.1	3	105615001	T	{'ENSG00000244652', 'ENSG00000114423'}
rs2655046	C	CBLB-RP11-93B21.1	3	105688070	T	{'ENSG00000244652', 'ENSG00000114423'}
rs3105361	A	CBLB-RP11-93B21.1	3	105688541	C	{'ENSG00000244652', 'ENSG00000114423'}
rs2618333	C	CBLB-RP11-93B21.1	3	105688951	T	{'ENSG00000244652', 'ENSG00000114423'}
rs2618332	C	CBLB-RP11-93B21.1	3	105689112	T	{'ENSG00000244652', 'ENSG00000114423'}
rs2618331	C	CBLB-RP11-93B21.1	3	105689372	T	{'ENSG00000244652', 'ENSG00000114423'}
rs2618330	A	CBLB-RP11-93B21.1	3	105689475	G	{'ENSG00000244652', 'ENSG00000114423'}
rs2655043	A	CBLB-RP11-93B21.1	3	105690641	G	{'ENSG00000244652', 'ENSG00000114423'}
rs2618326	C	CBLB-RP11-93B21.1	3	105690727	T	{'ENSG00000244652', 'ENSG00000114423'}
rs2618325	A	CBLB-RP11-93B21.1	3	105690888	G	{'ENSG00000244652', 'ENSG00000114423'}
rs2655042	C	CBLB-RP11-93B21.1	3	105690945	T	{'ENSG00000244652', 'ENSG00000114423'}
rs7628390	G	CBLB-RP11-93B21.1	3	105894098	T	{'ENSG00000244652', 'ENSG00000114423'}
rs12152306	A	CBLB-RP11-93B21.1	3	105916174	G	{'ENSG00000244652', 'ENSG00000114423'}
rs12629854	C	CBLB-RP11-93B21.1	3	105920826	T	{'ENSG00000244652', 'ENSG00000114423'}
rs12486994	C	CBLB-RP11-93B21.1	3	105920995	T	{'ENSG00000244652', 'ENSG00000114423'}
rs35224967	C	CBLB-RP11-93B21.1	3	105927524	T	{'ENSG00000244652', 'ENSG00000114423'}
rs35323916	A	CBLB-RP11-93B21.1	3	105928597	G	{'ENSG00000244652', 'ENSG00000114423'}
rs35936321	A	CBLB-RP11-93B21.1	3	105934024	G	{'ENSG00000244652', 'ENSG00000114423'}
rs7617081	A	CBLB-RP11-93B21.1	3	105943369	G	{'ENSG00000244652', 'ENSG00000114423'}
rs12632646	A	CBLB-RP11-93B21.1	3	105947206	G	{'ENSG00000244652', 'ENSG00000114423'}
rs12632731	A	CBLB-RP11-93B21.1	3	105947572	G	{'ENSG00000244652', 'ENSG00000114423'}
rs12631926	C	CBLB-RP11-93B21.1	3	105953525	T	{'ENSG00000244652', 'ENSG00000114423'}
rs34801483	A	CBLB-RP11-93B21.1	3	105955409	G	{'ENSG00000244652', 'ENSG00000114423'}
rs1373739	C	CBLB-RP11-93B21.1	3	105959201	T	{'ENSG00000244652', 'ENSG00000114423'}
rs1550765	A	CBLB-RP11-93B21.1	3	105965437	G	{'ENSG00000244652', 'ENSG00000114423'}
rs1550766	A	CBLB-RP11-93B21.1	3	105965488	G	{'ENSG00000244652', 'ENSG00000114423'}
rs34367717	A	CBLB-RP11-93B21.1	3	105966417	G	{'ENSG00000244652', 'ENSG00000114423'}
rs34893552	C	CBLB-RP11-93B21.1	3	105966860	T	{'ENSG00000244652', 'ENSG00000114423'}
rs34576252	C	CBLB-RP11-93B21.1	3	105970111	T	{'ENSG00000244652', 'ENSG00000114423'}
rs13079574	G	CBLB-RP11-93B21.1	3	105970752	T	{'ENSG00000244652', 'ENSG00000114423'}
rs10222671	A	CBLB-RP11-93B21.1	3	105991356	G	{'ENSG00000244652', 'ENSG00000114423'}
rs34172983	A	CBLB-RP11-93B21.1	3	106013593	G	{'ENSG00000244652', 'ENSG00000114423'}
rs62257720	G	CBLB-RP11-93B21.1	3	106014544	T	{'ENSG00000244652', 'ENSG00000114423'}
rs34658943	C	CBLB-RP11-93B21.1	3	106026316	T	{'ENSG00000244652', 'ENSG00000114423'}
rs116289981	C	CBLB-RP11-93B21.1	3	106036022	T	{'ENSG00000244652', 'ENSG00000114423'}
rs141748996	A	CBLB-RP11-93B21.1	3	106036872	G	{'ENSG00000244652', 'ENSG00000114423'}
rs117882675	A	CBLB-RP11-93B21.1	3	106037841	G	{'ENSG00000244652', 'ENSG00000114423'}
rs139080389	C	CBLB-RP11-93B21.1	3	106038049	T	{'ENSG00000244652', 'ENSG00000114423'}
rs117261626	A	CBLB-RP11-93B21.1	3	106038176	G	{'ENSG00000244652', 'ENSG00000114423'}
rs115804252	A	CBLB-RP11-93B21.1	3	106039028	G	{'ENSG00000244652', 'ENSG00000114423'}
rs117759928	C	CBLB-RP11-93B21.1	3	106039212	T	{'ENSG00000244652', 'ENSG00000114423'}
rs79267873	A	RP11-93B21.1	3	106046973	G	ENSG00000244652
rs148374273	A	RP11-93B21.1	3	106047990	C	ENSG00000244652
rs116486034	C	RP11-93B21.1-Y_RNA	3	106053102	T	{'ENSG00000200610', 'ENSG00000244652'}
rs117765188	A	RP11-93B21.1-Y_RNA	3	106053219	G	{'ENSG00000200610', 'ENSG00000244652'}
rs12695145	G	RP11-93B21.1-Y_RNA	3	106061853	T	{'ENSG00000200610', 'ENSG00000244652'}
rs6777583	C	RP11-93B21.1-Y_RNA	3	106063694	T	{'ENSG00000200610', 'ENSG00000244652'}
rs79358912	A	RP11-93B21.1-Y_RNA	3	106074349	G	{'ENSG00000200610', 'ENSG00000244652'}
rs79164820	C	RP11-93B21.1-Y_RNA	3	106074424	T	{'ENSG00000200610', 'ENSG00000244652'}
rs80165927	C	RP11-93B21.1-Y_RNA	3	106081990	T	{'ENSG00000200610', 'ENSG00000244652'}
rs148754746	A	RP11-93B21.1-Y_RNA	3	106087964	G	{'ENSG00000200610', 'ENSG00000244652'}
rs9809578	A	RP11-93B21.1-Y_RNA	3	106091984	G	{'ENSG00000200610', 'ENSG00000244652'}
rs112229588	A	RP11-93B21.1-Y_RNA	3	106096969	G	{'ENSG00000200610', 'ENSG00000244652'}
rs117333735	C	RP11-93B21.1-Y_RNA	3	106102327	T	{'ENSG00000200610', 'ENSG00000244652'}
rs4566570	C	RP11-93B21.1-Y_RNA	3	106107525	T	{'ENSG00000200610', 'ENSG00000244652'}
rs16852425	A	RP11-93B21.1-Y_RNA	3	106109058	G	{'ENSG00000200610', 'ENSG00000244652'}
rs2895310	A	RP11-93B21.1-Y_RNA	3	106109633	G	{'ENSG00000200610', 'ENSG00000244652'}
rs34737125	A	RP11-93B21.1-Y_RNA	3	106122183	G	{'ENSG00000200610', 'ENSG00000244652'}
rs9846770	C	RP11-93B21.1-Y_RNA	3	106132530	T	{'ENSG00000200610', 'ENSG00000244652'}
rs13065261	A	RP11-93B21.1-Y_RNA	3	106133779	G	{'ENSG00000200610', 'ENSG00000244652'}
rs72933855	A	RP11-93B21.1-Y_RNA	3	106133824	C	{'ENSG00000200610', 'ENSG00000244652'}
rs9864754	A	RP11-93B21.1-Y_RNA	3	106153837	G	{'ENSG00000200610', 'ENSG00000244652'}
rs28621395	C	RP11-93B21.1-Y_RNA	3	106154010	T	{'ENSG00000200610', 'ENSG00000244652'}
rs8180097	G	Y_RNA-Y_RNA	3	106318600	T	{'ENSG00000200610', 'ENSG00000200361'}
rs78313914	C	Y_RNA-Y_RNA	3	106320480	T	{'ENSG00000200610', 'ENSG00000200361'}
rs2553946	A	LINC00883	3	107024794	G	ENSG00000243701
rs4855744	C	LINC00883	3	107029668	T	ENSG00000243701
rs4855745	A	RP11-446H18.5	3	107035401	G	ENSG00000239828
rs10933896	A	RP11-446H18.5	3	107036235	G	ENSG00000239828
rs709538	C	RP11-446H18.5	3	107041006	T	ENSG00000239828
rs840423	C	LINC00636	3	107638405	T	ENSG00000240423
rs861452	A	LINC00636	3	107639271	C	ENSG00000240423
rs709513	A	LINC00636	3	107640405	C	ENSG00000240423
rs709511	A	LINC00636	3	107641224	G	ENSG00000240423
rs2163723	A	LINC00636	3	107650548	C	ENSG00000240423
rs934677	A	LINC00636-CD47	3	107676074	G	{'ENSG00000196776', 'ENSG00000240423'}
rs2399218	C	LINC00636-CD47	3	107676333	T	{'ENSG00000196776', 'ENSG00000240423'}
rs7650758	A	LINC00636-CD47	3	107680908	G	{'ENSG00000196776', 'ENSG00000240423'}
rs11711293	A	LINC00636-CD47	3	107683422	G	{'ENSG00000196776', 'ENSG00000240423'}
rs934673	A	LINC00636-CD47	3	107725501	G	{'ENSG00000196776', 'ENSG00000240423'}
rs2010031	A	LINC00636-CD47	3	107726315	G	{'ENSG00000196776', 'ENSG00000240423'}
rs9859911	A	LINC00636-CD47	3	107733600	G	{'ENSG00000196776', 'ENSG00000240423'}
rs9865320	A	LINC00636-CD47	3	107734685	G	{'ENSG00000196776', 'ENSG00000240423'}
rs12638894	C	LINC00636-CD47	3	107735016	T	{'ENSG00000196776', 'ENSG00000240423'}
rs11712272	C	LINC00636-CD47	3	107747672	T	{'ENSG00000196776', 'ENSG00000240423'}
rs73198398	C	CD47	3	107777842	T	ENSG00000196776
rs326347	C	RP11-861A13.4	3	107844499	T	ENSG00000271856
rs4855651	A	MYH15	3	108111663	G	ENSG00000144821
rs9878317	A	MYH15	3	108113650	G	ENSG00000144821
rs11917000	A	RETNLB-TRAT1	3	108483113	G	{'ENSG00000163519', 'ENSG00000163515'}
rs2204786	A	LINC00488	3	108893072	G	ENSG00000214381
rs9811010	C	LINC00488-RNU6-1236P	3	108928063	T	{'ENSG00000252889', 'ENSG00000214381'}
rs2399268	G	LINC00488-RNU6-1236P	3	108928263	T	{'ENSG00000252889', 'ENSG00000214381'}
rs769510	A	H3F3AP3	3	109133060	C	ENSG00000230618
rs148603661	C	RP11-702L6.4	3	109147367	T	ENSG00000228980
rs769557	G	RP11-702L6.4	3	109202573	T	ENSG00000228980
rs13077443	C	AC092905.1-MIR4445	3	109236970	T	{'ENSG00000252541', 'ENSG00000265956'}
rs143416192	A	AC092905.1-MIR4445	3	109283455	G	{'ENSG00000252541', 'ENSG00000265956'}
rs145754330	A	AC092905.1-MIR4445	3	109284114	G	{'ENSG00000252541', 'ENSG00000265956'}
rs1528897	C	AC092905.1-MIR4445	3	109287912	T	{'ENSG00000252541', 'ENSG00000265956'}
rs9832729	C	AC092905.1-MIR4445	3	109293533	T	{'ENSG00000252541', 'ENSG00000265956'}
rs9833189	C	AC092905.1-MIR4445	3	109293772	T	{'ENSG00000252541', 'ENSG00000265956'}
rs1732190	A	AC092905.1-MIR4445	3	109309565	G	{'ENSG00000252541', 'ENSG00000265956'}
rs13060750	C	MIR4445-RP11-457K10.1	3	109329773	T	{'ENSG00000242029', 'ENSG00000271249', 'ENSG00000265956'}
rs1125566	C	MIR4445-RP11-457K10.1	3	109346605	T	{'ENSG00000242029', 'ENSG00000271249', 'ENSG00000265956'}
rs16855836	C	MIR4445-RP11-457K10.1	3	109359721	T	{'ENSG00000242029', 'ENSG00000271249', 'ENSG00000265956'}
rs60303154	C	RP11-457K10.1	3	109365305	T	ENSG00000242029
rs1729626	C	RP11-457K10.1	3	109365607	T	ENSG00000242029
rs1732202	A	RP11-457K10.1	3	109367635	G	ENSG00000242029
rs1163728	A	RP11-457K10.1	3	109414285	G	ENSG00000242029
rs1164062	A	RP11-424I3.1	3	109417807	G	ENSG00000271249
rs1733268	A	RP11-457K10.1	3	109433342	G	ENSG00000242029
rs1733277	A	RP11-457K10.1	3	109436052	G	ENSG00000242029
rs1882276	G	RP11-457K10.1	3	109452599	T	ENSG00000242029
rs1624474	A	RP11-457K10.1	3	109463460	G	ENSG00000242029
rs13082356	A	RP11-457K10.1	3	109463699	G	ENSG00000242029
rs1164066	C	RP11-457K10.1	3	109465979	T	ENSG00000242029
rs13072980	A	RP11-457K10.1	3	109466877	G	ENSG00000242029
rs938545	A	RP11-457K10.1	3	109468540	C	ENSG00000242029
rs35361562	A	RP11-457K10.1	3	109471713	G	ENSG00000242029
rs12374112	C	RP11-457K10.1	3	109478736	T	ENSG00000242029
rs34352462	G	RP11-457K10.1	3	109494468	T	ENSG00000242029
rs13073771	C	RP11-457K10.1	3	109497323	T	ENSG00000242029
rs11716377	A	RP11-457K10.1	3	109497709	C	ENSG00000242029
rs11711679	C	RP11-457K10.1	3	109500099	T	ENSG00000242029
rs13077474	C	RP11-457K10.1	3	109508563	T	ENSG00000242029
rs78258404	A	RP11-696F10.1-RP11-119D18.1	3	109970035	G	{'ENSG00000240895', 'ENSG00000243945'}
rs77400892	C	RP11-696F10.1-RP11-119D18.1	3	109973969	T	{'ENSG00000240895', 'ENSG00000243945'}
rs113150541	A	RP11-696F10.1-RP11-119D18.1	3	109975295	G	{'ENSG00000240895', 'ENSG00000243945'}
rs79346336	G	RP11-696F10.1-RP11-119D18.1	3	109983113	T	{'ENSG00000240895', 'ENSG00000243945'}
rs76263983	C	RP11-696F10.1-RP11-119D18.1	3	109984247	T	{'ENSG00000240895', 'ENSG00000243945'}
rs75673517	A	RP11-696F10.1-RP11-119D18.1	3	109985840	G	{'ENSG00000240895', 'ENSG00000243945'}
rs12152392	C	RP11-696F10.1-RP11-119D18.1	3	110007478	T	{'ENSG00000240895', 'ENSG00000243945'}
rs12635294	A	RP11-696F10.1-RP11-119D18.1	3	110186035	G	{'ENSG00000240895', 'ENSG00000243945'}
rs12633668	G	RP11-696F10.1-RP11-119D18.1	3	110190870	T	{'ENSG00000240895', 'ENSG00000243945'}
rs1106078	A	RP11-696F10.1-RP11-119D18.1	3	110194064	G	{'ENSG00000240895', 'ENSG00000243945'}
rs6787448	C	RP11-696F10.1-RP11-119D18.1	3	110195966	T	{'ENSG00000240895', 'ENSG00000243945'}
rs12629741	A	RP11-696F10.1-RP11-119D18.1	3	110198192	C	{'ENSG00000240895', 'ENSG00000243945'}
rs13065612	A	RP11-696F10.1-RP11-119D18.1	3	110198813	G	{'ENSG00000240895', 'ENSG00000243945'}
rs34008218	A	RP11-696F10.1-RP11-119D18.1	3	110202377	G	{'ENSG00000240895', 'ENSG00000243945'}
rs11721302	C	RP11-696F10.1-RP11-119D18.1	3	110204273	T	{'ENSG00000240895', 'ENSG00000243945'}
rs35225876	A	RP11-696F10.1-RP11-119D18.1	3	110205095	G	{'ENSG00000240895', 'ENSG00000243945'}
rs35859521	C	RP11-696F10.1-RP11-119D18.1	3	110205531	T	{'ENSG00000240895', 'ENSG00000243945'}
rs12638763	A	RP11-696F10.1-RP11-119D18.1	3	110206753	G	{'ENSG00000240895', 'ENSG00000243945'}
rs11713405	G	RP11-696F10.1-RP11-119D18.1	3	110207556	T	{'ENSG00000240895', 'ENSG00000243945'}
rs13069621	A	RP11-696F10.1-RP11-119D18.1	3	110209493	C	{'ENSG00000240895', 'ENSG00000243945'}
rs34308462	C	RP11-696F10.1-RP11-119D18.1	3	110216839	T	{'ENSG00000240895', 'ENSG00000243945'}
rs61333724	A	RP11-696F10.1-RP11-119D18.1	3	110221109	C	{'ENSG00000240895', 'ENSG00000243945'}
rs1858429	C	RNU6ATAC15P-RP11-179A18.1	3	110296731	T	{'ENSG00000244722', 'ENSG00000221206'}
rs34147647	A	RNU6ATAC15P-RP11-179A18.1	3	110332221	G	{'ENSG00000244722', 'ENSG00000221206'}
rs13098266	C	Y_RNA-RP11-553A10.1	3	110485384	T	{'ENSG00000201426', 'ENSG00000206532'}
rs9883216	C	Y_RNA-RP11-553A10.1	3	110533156	T	{'ENSG00000201426', 'ENSG00000206532'}
rs57380310	C	Y_RNA-RP11-553A10.1	3	110537814	T	{'ENSG00000201426', 'ENSG00000206532'}
rs9822745	G	Y_RNA-RP11-553A10.1	3	110541318	T	{'ENSG00000201426', 'ENSG00000206532'}
rs11918118	C	Y_RNA-RP11-553A10.1	3	110541891	T	{'ENSG00000201426', 'ENSG00000206532'}
rs1585560	C	Y_RNA-RP11-553A10.1	3	110546041	T	{'ENSG00000201426', 'ENSG00000206532'}
rs9858282	A	Y_RNA-RP11-553A10.1	3	110546209	G	{'ENSG00000201426', 'ENSG00000206532'}
rs59671500	A	Y_RNA-RP11-553A10.1	3	110548238	G	{'ENSG00000201426', 'ENSG00000206532'}
rs6809948	C	Y_RNA-RP11-553A10.1	3	110549398	T	{'ENSG00000201426', 'ENSG00000206532'}
rs112506221	C	Y_RNA-RP11-553A10.1	3	110550360	T	{'ENSG00000201426', 'ENSG00000206532'}
rs1462326	G	Y_RNA-RP11-553A10.1	3	110568252	T	{'ENSG00000201426', 'ENSG00000206532'}
rs1462299	C	Y_RNA-RP11-553A10.1	3	110573238	T	{'ENSG00000201426', 'ENSG00000206532'}
rs7650516	C	Y_RNA-RP11-553A10.1	3	110578809	T	{'ENSG00000201426', 'ENSG00000206532'}
rs1381830	C	Y_RNA-RP11-553A10.1	3	110579104	T	{'ENSG00000201426', 'ENSG00000206532'}
rs60037602	G	Y_RNA-RP11-553A10.1	3	110588261	T	{'ENSG00000201426', 'ENSG00000206532'}
rs79748477	C	Y_RNA-RP11-553A10.1	3	110594608	T	{'ENSG00000201426', 'ENSG00000206532'}
rs768685	A	PVRL3-AS1	3	110637306	C	ENSG00000242242
rs78690486	C	PVRL3-AS1	3	110674116	T	ENSG00000242242
rs111614669	A	PVRL3-AS1	3	110707609	G	ENSG00000242242
rs72935989	A	PVRL3	3	110800763	C	ENSG00000177707
rs72935999	C	PVRL3	3	110813136	T	ENSG00000177707
rs1477846	G	PVRL3	3	110822496	T	ENSG00000177707
rs72937910	G	PVRL3	3	110831597	T	ENSG00000177707
rs72937922	C	PVRL3	3	110846950	T	ENSG00000177707
rs77766254	C	CD96	3	111082591	T	ENSG00000153283
rs4682264	C	CD96	3	111125434	T	ENSG00000153283
rs1391354	G	CD96	3	111137009	T	ENSG00000153283
rs11706807	A	CD96	3	111159403	C	ENSG00000153283
rs13313969	C	RP11-615J4.3	3	111216391	T	ENSG00000239311
rs13086505	A	CD96	3	111225889	G	ENSG00000153283
rs10470385	C	CD96	3	111234921	T	ENSG00000153283
rs1391363	C	CD96	3	111253906	T	ENSG00000153283
rs34111129	C	ZBED2	3	111309868	T	ENSG00000177494
rs7431849	A	CD96	3	111322854	G	ENSG00000153283
rs16858329	G	CD96	3	111330061	T	ENSG00000153283
rs2895386	A	CD96	3	111373662	C	ENSG00000153283
rs7639907	C	PLCXD2	3	111390125	T	ENSG00000240891
rs4401340	A	PLCXD2	3	111428766	G	ENSG00000240891
rs13083322	C	PLCXD2	3	111433426	T	ENSG00000240891
rs2399394	C	PLCXD2	3	111439158	T	ENSG00000240891
rs9877859	C	PLCXD2	3	111440689	T	ENSG00000240891
rs7646161	A	PLCXD2	3	111449908	G	ENSG00000240891
rs12494734	A	PLCXD2	3	111450006	G	ENSG00000240891
rs67286312	C	PLCXD2	3	111514013	T	ENSG00000240891
rs73226316	G	PLCXD2	3	111529328	T	ENSG00000240891
rs76246439	C	PLCXD2	3	111541532	T	ENSG00000240891
rs112939632	G	PLCXD2	3	111569008	T	ENSG00000240891
rs1282975	A	PLCXD2	3	111570130	C	ENSG00000240891
rs115455596	C	PHLDB2	3	111571438	T	ENSG00000144824
rs7652419	C	PHLDB2	3	111575604	T	ENSG00000144824
rs13063315	G	PHLDB2	3	111577994	T	ENSG00000144824
rs13063024	C	PHLDB2	3	111578045	T	ENSG00000144824
rs967011	C	PHLDB2	3	111585703	T	ENSG00000144824
rs1913493	A	PHLDB2	3	111585998	G	ENSG00000144824
rs7638138	C	PHLDB2	3	111590282	T	ENSG00000144824
rs75594083	G	PHLDB2	3	111594266	T	ENSG00000144824
rs78659738	A	PHLDB2	3	111595053	G	ENSG00000144824
rs11922171	A	PHLDB2	3	111595343	G	ENSG00000144824
rs142774400	C	PHLDB2	3	111596868	T	ENSG00000144824
rs4682322	C	PHLDB2	3	111597643	T	ENSG00000144824
rs6781879	A	PHLDB2	3	111599363	G	ENSG00000144824
rs1282938	C	PHLDB2	3	111618351	T	ENSG00000144824
rs4145113	A	PHLDB2	3	111652208	G	ENSG00000144824
rs62277601	A	PHLDB2	3	111657517	G	ENSG00000144824
rs11705909	C	PHLDB2	3	111660374	T	ENSG00000144824
rs6786655	A	PHLDB2	3	111663928	C	ENSG00000144824
rs1994731	A	PHLDB2	3	111690768	G	ENSG00000144824
rs774764	A	TAGLN3	3	111719493	G	ENSG00000144834
rs1282731	A	TAGLN3	3	111723770	C	ENSG00000144834
rs814035	A	TAGLN3	3	111723978	C	ENSG00000144834
rs13096844	G	TAGLN3	3	111724441	T	ENSG00000144834
rs4682083	C	C3orf52	3	111808110	T	ENSG00000114529
rs340171	A	C3orf52	3	111825220	G	ENSG00000114529
rs9822776	A	C3orf52	3	111826411	G	ENSG00000114529
rs79535309	A	MIR567	3	111826910	C	ENSG00000207940
rs77775822	A	MIR567	3	111827707	G	ENSG00000207940
rs78063105	C	MIR567	3	111828523	T	ENSG00000207940
rs184302997	C	SLC9C1	3	111885133	T	ENSG00000172139
rs2971205	A	BTLA	3	112184772	G	ENSG00000186265
rs2171513	A	BTLA	3	112184927	G	ENSG00000186265
rs9854311	C	BTLA	3	112185881	T	ENSG00000186265
rs4682410	A	BTLA	3	112201930	G	ENSG00000186265
rs6774355	A	BTLA-OR7E100P	3	112227016	G	{'ENSG00000186265', 'ENSG00000242525'}
rs2171514	C	BTLA-OR7E100P	3	112233578	T	{'ENSG00000186265', 'ENSG00000242525'}
rs2638045	A	OR7E100P	3	112242208	G	ENSG00000242525
rs2638042	A	OR7E100P	3	112247109	G	ENSG00000242525
rs2952326	A	ATG3	3	112261768	G	ENSG00000144848
rs58082939	A	ATG3	3	112268648	C	ENSG00000144848
rs565463930	A	ATG3	3	112268651	C	ENSG00000144848
rs2705523	A	ATG3	3	112268654	C	ENSG00000144848
rs7652377	A	ATG3	3	112282892	C	ENSG00000144848
rs2292442	A	SLC35A5	3	112299732	G	ENSG00000138459
rs2942061	G	SLC35A5	3	112307886	T	ENSG00000138459
rs2705543	A	RP11-572C15.6	3	112315222	G	ENSG00000272761
rs751875	C	RP11-572C15.6	3	112315546	T	ENSG00000272761
rs2668222	A	RP11-572C15.6	3	112316850	G	ENSG00000272761
rs2172196	A	RP11-572C15.6	3	112317291	G	ENSG00000272761
rs2101632	C	RP11-572C15.6	3	112321423	T	ENSG00000272761
rs2705515	C	RP11-572C15.6	3	112321818	T	ENSG00000272761
rs11489073	A	CCDC80	3	112330056	G	ENSG00000091986
rs1398091	A	CCDC80	3	112332809	C	ENSG00000091986
rs6789723	A	CCDC80	3	112337143	G	ENSG00000091986
rs9855853	A	CCDC80	3	112339751	G	ENSG00000091986
rs3856725	C	CCDC80	3	112347946	T	ENSG00000091986
rs4682422	A	RP11-572C15.5-RP11-180K7.1	3	112478724	G	{'ENSG00000242770', 'ENSG00000240893'}
rs9990056	A	RP11-572C15.5-RP11-180K7.1	3	112483464	G	{'ENSG00000242770', 'ENSG00000240893'}
rs1249895	A	RP11-572C15.5-RP11-180K7.1	3	112496539	G	{'ENSG00000242770', 'ENSG00000240893'}
rs7616900	A	RP11-572C15.5-RP11-180K7.1	3	112501914	C	{'ENSG00000242770', 'ENSG00000240893'}
rs12495583	A	RP11-572C15.5-RP11-180K7.1	3	112502304	G	{'ENSG00000242770', 'ENSG00000240893'}
rs13082544	C	RP11-572C15.5-RP11-180K7.1	3	112505623	T	{'ENSG00000242770', 'ENSG00000240893'}
rs13082976	G	RP11-572C15.5-RP11-180K7.1	3	112505686	T	{'ENSG00000242770', 'ENSG00000240893'}
rs6784760	A	RP11-572C15.5-RP11-180K7.1	3	112506724	G	{'ENSG00000242770', 'ENSG00000240893'}
rs6438105	A	RP11-572C15.5-RP11-180K7.1	3	112506887	G	{'ENSG00000242770', 'ENSG00000240893'}
rs6763014	G	RP11-572C15.5-RP11-180K7.1	3	112512647	T	{'ENSG00000242770', 'ENSG00000240893'}
rs10934187	A	RP11-572C15.5-RP11-180K7.1	3	112513482	G	{'ENSG00000242770', 'ENSG00000240893'}
rs6772960	C	RP11-572C15.5-RP11-180K7.1	3	112515540	T	{'ENSG00000242770', 'ENSG00000240893'}
rs9821278	A	RP11-572C15.5-RP11-180K7.1	3	112515884	G	{'ENSG00000242770', 'ENSG00000240893'}
rs6800648	A	RP11-180K7.1	3	112516433	G	ENSG00000242770
rs55843927	C	RP11-180K7.1	3	112517435	T	ENSG00000242770
rs9832885	A	RP11-180K7.1	3	112518459	G	ENSG00000242770
rs9809591	A	CD200R1L	3	112533579	G	ENSG00000206531
rs4682434	G	CD200R1L	3	112534069	T	ENSG00000206531
rs6784658	A	CD200R1L	3	112536729	C	ENSG00000206531
rs10934188	C	CD200R1L	3	112540268	T	ENSG00000206531
rs4478054	A	CD200R1L-CD200R1	3	112573347	G	{'ENSG00000163606', 'ENSG00000206531'}
rs1500878	A	CD200R1L-CD200R1	3	112576258	G	{'ENSG00000163606', 'ENSG00000206531'}
rs9842637	A	CD200R1L-CD200R1	3	112580069	G	{'ENSG00000163606', 'ENSG00000206531'}
rs11718878	A	CD200R1L-CD200R1	3	112596655	G	{'ENSG00000163606', 'ENSG00000206531'}
rs9846377	A	CD200R1L-CD200R1	3	112620938	G	{'ENSG00000163606', 'ENSG00000206531'}
rs9823692	C	CD200R1L-CD200R1	3	112629222	T	{'ENSG00000163606', 'ENSG00000206531'}
rs145430499	C	CD200R1	3	112676622	T	ENSG00000163606
rs28394328	C	CD200R1	3	112679066	T	ENSG00000163606
rs77206361	C	CD200R1	3	112686342	T	ENSG00000163606
rs80126769	C	GTPBP8	3	112716006	T	ENSG00000163607
rs116958511	G	C3orf17	3	112718584	T	ENSG00000163608
rs117760347	G	C3orf17	3	112718979	T	ENSG00000163608
rs77929691	A	C3orf17	3	112728092	C	ENSG00000163608
rs117747766	A	C3orf17	3	112730962	G	ENSG00000163608
rs77406016	A	C3orf17	3	112742769	G	ENSG00000163608
rs80000132	A	RP11-572M11.2	3	112762010	G	ENSG00000243483
rs79598711	A	RP11-572M11.2	3	112762219	G	ENSG00000243483
rs7643398	A	RP11-572M11.4	3	112789147	C	ENSG00000240057
rs17236941	A	RP11-572M11.4	3	112789955	G	ENSG00000240057
rs17236976	A	RP11-572M11.4	3	112789995	G	ENSG00000240057
rs34944759	A	RP11-572M11.4	3	112790111	G	ENSG00000240057
rs11710613	C	RP11-572M11.4	3	112791390	T	ENSG00000240057
rs17309371	C	RP11-572M11.4	3	112791789	T	ENSG00000240057
rs17237146	C	RP11-572M11.4	3	112791973	T	ENSG00000240057
rs10446300	A	RP11-572M11.4	3	112799550	C	ENSG00000240057
rs10934215	C	RP11-572M11.4	3	112805149	T	ENSG00000240057
rs10934219	A	RP11-572M11.4	3	112847489	G	ENSG00000240057
rs79642358	C	SNORD112	3	112853666	T	ENSG00000253076
rs77692905	C	SNORD112	3	112855966	T	ENSG00000253076
rs75799838	A	SNORD112	3	112860942	G	ENSG00000253076
rs80171441	C	RP11-572M11.3	3	112863409	T	ENSG00000243795
rs78715380	A	RP11-572M11.4	3	112875247	G	ENSG00000240057
rs59189576	C	RP11-572M11.4	3	112885019	T	ENSG00000240057
rs993703	A	RP11-572M11.4	3	112886552	G	ENSG00000240057
rs6798602	A	RP11-572M11.3	3	112889530	G	ENSG00000243795
rs7613708	C	RP11-572M11.4	3	112892579	T	ENSG00000240057
rs6794073	A	RP11-572M11.4	3	112893434	G	ENSG00000240057
rs6794177	A	RP11-572M11.4	3	112893529	C	ENSG00000240057
rs58164425	C	BOC	3	112933234	A	ENSG00000144857
rs12638736	A	BOC	3	112933625	G	ENSG00000144857
rs55681309	G	BOC	3	112962982	T	ENSG00000144857
rs56130902	A	BOC	3	112966546	G	ENSG00000144857
rs16860704	A	BOC	3	112966901	G	ENSG00000144857
rs77544721	A	BOC	3	112977661	G	ENSG00000144857
rs55681380	C	BOC	3	113000547	T	ENSG00000144857
rs11923623	C	BOC	3	113001327	T	ENSG00000144857
rs76134285	A	BOC	3	113001798	C	ENSG00000144857
rs16860788	C	WDR52	3	113004421	T	ENSG00000206530
rs77955580	A	WDR52	3	113041077	G	ENSG00000206530
rs7639565	C	SIDT1	3	113277105	T	ENSG00000072858
rs9874993	C	SIDT1	3	113281831	T	ENSG00000072858
rs9879239	C	SIDT1	3	113282129	T	ENSG00000072858
rs6769767	A	SIDT1	3	113282326	G	ENSG00000072858
rs3896909	A	SIDT1	3	113283278	C	ENSG00000072858
rs12629813	C	SIDT1	3	113284149	T	ENSG00000072858
rs4682495	A	SIDT1	3	113290793	C	ENSG00000072858
rs4682496	A	SIDT1	3	113290891	G	ENSG00000072858
rs9827928	A	SIDT1-AS1	3	113304781	G	ENSG00000239453
rs77251190	C	KIAA2018-NAA50	3	113428353	T	{'ENSG00000239280', 'ENSG00000176542', 'ENSG00000121579'}
rs8180078	C	ATP6V1A	3	113480412	T	ENSG00000114573
rs76373680	A	KIAA1407	3	113766124	G	ENSG00000163617
rs144033796	A	QTRTD1	3	113798295	G	ENSG00000151576
rs148584133	C	RP11-274J15.2-DRD3	3	113838367	T	{'ENSG00000240912', 'ENSG00000151577'}
rs3773678	A	DRD3	3	113870078	G	ENSG00000151577
rs2630349	A	DRD3	3	113873372	G	ENSG00000151577
rs324033	A	DRD3	3	113876743	C	ENSG00000151577
rs36212178	A	DRD3	3	113902608	G	ENSG00000151577
rs57504078	A	DRD3	3	113912282	G	ENSG00000151577
rs56334590	A	DRD3	3	113917766	G	ENSG00000151577
rs1109238	C	RP11-553L6.2	3	113933675	T	ENSG00000241490
rs11714612	A	TIGIT	3	114026673	G	ENSG00000181847
rs34974706	C	TIGIT	3	114029144	T	ENSG00000181847
rs16822951	A	ZBTB20	3	114277642	G	ENSG00000181722
rs144274172	A	ZBTB20	3	114281246	G	ENSG00000181722
rs78861460	A	ZBTB20	3	114467978	G	ENSG00000181722
rs1589667	C	ZBTB20	3	114523847	T	ENSG00000181722
rs6802717	A	ZBTB20	3	114560481	G	ENSG00000181722
rs6791894	A	ZBTB20	3	114562828	G	ENSG00000181722
rs9828603	A	ZBTB20	3	114661186	G	ENSG00000181722
rs9882022	A	ZBTB20	3	114686884	G	ENSG00000181722
rs13093972	A	RP11-190P13.2	3	114987255	G	ENSG00000242880
rs12633035	A	RP11-190P13.2-GAP43	3	115094389	G	{'ENSG00000242880', 'ENSG00000172020', 'ENSG00000244157', 'ENSG00000241596'}
rs4831174	A	RP11-190P13.2-GAP43	3	115110804	G	{'ENSG00000242880', 'ENSG00000172020', 'ENSG00000244157', 'ENSG00000241596'}
rs13070797	C	RP11-190P13.2-GAP43	3	115113777	T	{'ENSG00000242880', 'ENSG00000172020', 'ENSG00000244157', 'ENSG00000241596'}
rs6438253	A	RP11-190P13.2-GAP43	3	115115932	G	{'ENSG00000242880', 'ENSG00000172020', 'ENSG00000244157', 'ENSG00000241596'}
rs9858702	G	RP11-190P13.2-GAP43	3	115131395	T	{'ENSG00000242880', 'ENSG00000172020', 'ENSG00000244157', 'ENSG00000241596'}
rs78814119	C	RP11-190P13.2-GAP43	3	115161986	T	{'ENSG00000242880', 'ENSG00000172020', 'ENSG00000244157', 'ENSG00000241596'}
rs79232930	A	RP11-190P13.2-GAP43	3	115161987	G	{'ENSG00000242880', 'ENSG00000172020', 'ENSG00000244157', 'ENSG00000241596'}
rs62264245	G	RP11-190P13.2-GAP43	3	115163156	T	{'ENSG00000242880', 'ENSG00000172020', 'ENSG00000244157', 'ENSG00000241596'}
rs28445079	C	RP11-190P13.2-GAP43	3	115168216	T	{'ENSG00000242880', 'ENSG00000172020', 'ENSG00000244157', 'ENSG00000241596'}
rs1392249	A	RP11-190P13.2-GAP43	3	115172996	G	{'ENSG00000242880', 'ENSG00000172020', 'ENSG00000244157', 'ENSG00000241596'}
rs9818808	C	RP11-190P13.2-GAP43	3	115173552	T	{'ENSG00000242880', 'ENSG00000172020', 'ENSG00000244157', 'ENSG00000241596'}
rs9811983	C	RP11-190P13.2-GAP43	3	115177530	T	{'ENSG00000242880', 'ENSG00000172020', 'ENSG00000244157', 'ENSG00000241596'}
rs7626053	C	RP11-190P13.2-GAP43	3	115191194	T	{'ENSG00000242880', 'ENSG00000172020', 'ENSG00000244157', 'ENSG00000241596'}
rs62263067	C	RP11-190P13.2-GAP43	3	115192317	T	{'ENSG00000242880', 'ENSG00000172020', 'ENSG00000244157', 'ENSG00000241596'}
rs59871051	A	RP11-190P13.2-GAP43	3	115206757	C	{'ENSG00000242880', 'ENSG00000172020', 'ENSG00000244157', 'ENSG00000241596'}
rs7642443	A	RP11-190P13.2-GAP43	3	115224778	G	{'ENSG00000242880', 'ENSG00000172020', 'ENSG00000244157', 'ENSG00000241596'}
rs1010346	C	RP11-190P13.2-GAP43	3	115226299	T	{'ENSG00000242880', 'ENSG00000172020', 'ENSG00000244157', 'ENSG00000241596'}
rs1010347	A	RP11-190P13.2-GAP43	3	115226366	G	{'ENSG00000242880', 'ENSG00000172020', 'ENSG00000244157', 'ENSG00000241596'}
rs1499936	A	RP11-190P13.2-GAP43	3	115228597	G	{'ENSG00000242880', 'ENSG00000172020', 'ENSG00000244157', 'ENSG00000241596'}
rs9820477	C	RP11-190P13.2-GAP43	3	115279267	T	{'ENSG00000242880', 'ENSG00000172020', 'ENSG00000244157', 'ENSG00000241596'}
rs2028246	A	RP11-190P13.2-GAP43	3	115320700	G	{'ENSG00000242880', 'ENSG00000172020', 'ENSG00000244157', 'ENSG00000241596'}
rs60609954	A	GAP43	3	115415058	G	ENSG00000172020
rs78125008	A	GAP43	3	115416131	G	ENSG00000172020
rs1062118	A	LSAMP	3	115522560	G	ENSG00000185565
rs2918217	C	LSAMP	3	115546380	T	ENSG00000185565
rs56144337	C	LSAMP	3	115563726	T	ENSG00000185565
rs35051267	A	LSAMP	3	115564185	G	ENSG00000185565
rs9865664	A	LSAMP	3	115564234	C	ENSG00000185565
rs56357456	A	LSAMP	3	115902232	G	ENSG00000185565
rs6787788	A	LSAMP	3	115906035	G	ENSG00000185565
rs12486465	C	LSAMP	3	115908759	T	ENSG00000185565
rs12496701	C	LSAMP	3	115930297	T	ENSG00000185565
rs7653282	C	LSAMP	3	115960418	T	ENSG00000185565
rs73140982	A	LSAMP	3	115963957	G	ENSG00000185565
rs1870708	G	LSAMP	3	115975401	T	ENSG00000185565
rs2306064	A	LSAMP	3	115975853	G	ENSG00000185565
rs149984591	A	LSAMP	3	115982231	C	ENSG00000185565
rs113071343	C	LSAMP	3	115982250	T	ENSG00000185565
rs61254748	C	LSAMP	3	115985598	T	ENSG00000185565
rs73143014	A	LSAMP	3	115989027	C	ENSG00000185565
rs1731610	C	LSAMP	3	116155531	T	ENSG00000185565
rs1731597	C	LSAMP	3	116164641	T	ENSG00000185565
rs17655914	A	LSAMP	3	116276915	G	ENSG00000185565
rs10451890	A	LSAMP	3	116277161	G	ENSG00000185565
rs79368244	C	LSAMP	3	116660418	T	ENSG00000185565
rs17718069	G	LSAMP	3	116690672	T	ENSG00000185565
rs10934373	A	LSAMP	3	116707279	C	ENSG00000185565
rs2090586	A	LSAMP	3	116708423	G	ENSG00000185565
rs2139173	A	LSAMP	3	116713688	G	ENSG00000185565
rs12695346	G	LSAMP	3	116716285	T	ENSG00000185565
rs9846364	A	LSAMP	3	116722330	G	ENSG00000185565
rs13078418	A	LSAMP	3	116735988	C	ENSG00000185565
rs10154850	A	PTMAP8	3	116746034	C	ENSG00000243014
rs1521416	G	LSAMP	3	116756758	T	ENSG00000185565
rs1521417	A	LSAMP	3	116761113	G	ENSG00000185565
rs7631054	A	LSAMP	3	116761640	G	ENSG00000185565
rs13079173	C	LSAMP	3	116766423	T	ENSG00000185565
rs57052713	C	LSAMP	3	116767368	T	ENSG00000185565
rs1462843	C	LSAMP	3	116946253	T	ENSG00000185565
rs67664018	C	LSAMP	3	116954150	T	ENSG00000185565
rs1870938	G	LSAMP	3	116956927	T	ENSG00000185565
rs3971880	A	LSAMP	3	116962416	G	ENSG00000185565
rs2869491	C	LSAMP	3	116962805	T	ENSG00000185565
rs2126599	A	LSAMP	3	116963207	G	ENSG00000185565
rs2126601	A	LSAMP	3	116963387	G	ENSG00000185565
rs7644042	A	LSAMP	3	116965857	G	ENSG00000185565
rs58697448	C	LSAMP	3	116966013	T	ENSG00000185565
rs11717629	A	LSAMP	3	116967439	G	ENSG00000185565
rs1011983	A	LSAMP	3	116968075	G	ENSG00000185565
rs1551841	G	LSAMP	3	116970120	T	ENSG00000185565
rs1218622	C	LSAMP	3	116970277	T	ENSG00000185565
rs9866112	C	LSAMP	3	116974445	T	ENSG00000185565
rs67597561	A	LSAMP	3	116991648	C	ENSG00000185565
rs11920807	C	LSAMP	3	116994153	T	ENSG00000185565
rs67932684	A	LSAMP	3	116996903	G	ENSG00000185565
rs1513168	C	LSAMP	3	117004941	T	ENSG00000185565
rs3860542	A	LSAMP	3	117025312	G	ENSG00000185565
rs9789952	A	LSAMP	3	117347510	C	ENSG00000185565
rs147847980	A	RP11-384F7.2	3	117386464	G	ENSG00000239268
rs7626992	A	LSAMP	3	117402131	C	ENSG00000185565
rs4687934	A	RP11-768G7.2	3	117406676	C	ENSG00000241213
rs10934411	G	RP11-768G7.2	3	117408884	T	ENSG00000241213
rs4688050	C	LSAMP	3	117535656	T	ENSG00000185565
rs4688051	C	LSAMP	3	117535689	T	ENSG00000185565
rs79014784	A	LSAMP	3	117678492	G	ENSG00000185565
rs9855472	C	RP11-384F7.1	3	117963639	T	ENSG00000243276
rs62273443	C	RP11-384F7.1	3	118004336	T	ENSG00000243276
rs72965636	A	RP11-384F7.1	3	118006098	C	ENSG00000243276
rs1374764	A	RP11-384F7.1	3	118033014	C	ENSG00000243276
rs6804640	A	RP11-384F7.1	3	118034032	G	ENSG00000243276
rs75564227	A	RP11-384F7.1	3	118061494	G	ENSG00000243276
rs77587430	A	RP11-384F7.1	3	118073187	G	ENSG00000243276
rs60306068	A	RP11-384F7.1	3	118082065	G	ENSG00000243276
rs76896288	A	RP11-384F7.1	3	118132373	G	ENSG00000243276
rs487147	A	RP11-384F7.1	3	118135310	G	ENSG00000243276
rs6808379	C	RP11-384F7.1	3	118153310	T	ENSG00000243276
rs10511376	A	RP11-384F7.1	3	118166713	G	ENSG00000243276
rs59838637	C	RP11-384F7.1	3	118175944	T	ENSG00000243276
rs1915097	A	RP11-384F7.1	3	118198439	G	ENSG00000243276
rs1915098	A	RP11-384F7.1	3	118198440	G	ENSG00000243276
rs2970124	A	RP11-384F7.1	3	118199201	C	ENSG00000243276
rs1546683	C	RP11-384F7.1	3	118199675	T	ENSG00000243276
rs9828098	A	RP11-384F7.1	3	118201381	G	ENSG00000243276
rs72625404	C	RP11-384F7.1	3	118201878	T	ENSG00000243276
rs1520126	G	RP11-384F7.1	3	118207138	T	ENSG00000243276
rs1401960	C	RP11-384F7.1	3	118208412	T	ENSG00000243276
rs2102925	C	RP11-384F7.1	3	118209711	T	ENSG00000243276
rs58128735	C	RP11-384F7.1	3	118214639	T	ENSG00000243276
rs1554385	C	RP11-384F7.1	3	118220148	T	ENSG00000243276
rs2222305	A	RP11-384F7.1	3	118241354	G	ENSG00000243276
rs4583648	A	RP11-384F7.1	3	118254095	G	ENSG00000243276
rs10804537	C	RP11-384F7.1	3	118255313	T	ENSG00000243276
rs9865749	A	RP11-384F7.1	3	118259141	G	ENSG00000243276
rs9828647	G	RP11-384F7.1	3	118259218	T	ENSG00000243276
rs5006116	A	RP11-384F7.1	3	118270394	G	ENSG00000243276
rs4530516	C	RP11-384F7.1	3	118277872	T	ENSG00000243276
rs6438460	C	RP11-384F7.1-IGSF11	3	118291124	T	{'ENSG00000243276', 'ENSG00000239877', 'ENSG00000144847'}
rs6775374	G	RP11-384F7.1-IGSF11	3	118293560	T	{'ENSG00000243276', 'ENSG00000239877', 'ENSG00000144847'}
rs3935409	A	RP11-384F7.1-IGSF11	3	118294658	G	{'ENSG00000243276', 'ENSG00000239877', 'ENSG00000144847'}
rs74848290	A	RP11-384F7.1-IGSF11	3	118396601	G	{'ENSG00000243276', 'ENSG00000239877', 'ENSG00000144847'}
rs13080192	C	RP11-384F7.1-IGSF11	3	118590651	T	{'ENSG00000243276', 'ENSG00000239877', 'ENSG00000144847'}
rs111688314	C	IGSF11	3	118793555	T	ENSG00000144847
rs146620222	C	IGSF11	3	118796170	T	ENSG00000144847
rs7630771	C	UPK1B	3	118891648	T	ENSG00000114638
rs9835060	A	RP11-484M3.5	3	118908226	G	ENSG00000251012
rs13324867	A	UPK1B	3	118914724	C	ENSG00000114638
rs7637171	A	RPS26P21	3	119016581	G	ENSG00000242829
rs6785727	A	ARHGAP31	3	119038890	G	ENSG00000031081
rs6789881	A	ARHGAP31	3	119040523	G	ENSG00000031081
rs77797672	C	ARHGAP31	3	119052609	T	ENSG00000031081
rs113848879	A	RNU6-1127P	3	119058752	G	ENSG00000207310
rs75982919	A	RNU6-1127P	3	119059103	G	ENSG00000207310
rs56301160	C	RNU6-1127P	3	119064133	T	ENSG00000207310
rs76358985	C	RNU6-1127P	3	119064233	T	ENSG00000207310
rs34764911	A	RNU6-1127P	3	119064356	G	ENSG00000207310
rs112212995	A	RNU6-1127P	3	119064787	G	ENSG00000207310
rs59601138	A	ARHGAP31	3	119067104	C	ENSG00000031081
rs4687847	A	ARHGAP31	3	119067674	G	ENSG00000031081
rs10934491	A	ARHGAP31	3	119068312	C	ENSG00000031081
rs56129904	A	ARHGAP31	3	119111808	G	ENSG00000031081
rs62266700	A	ARHGAP31	3	119115532	G	ENSG00000031081
rs4687851	A	ARHGAP31	3	119125202	C	ENSG00000031081
rs11718522	A	ARHGAP31	3	119126012	G	ENSG00000031081
rs6796981	C	ARHGAP31	3	119130456	T	ENSG00000031081
rs12495539	C	ARHGAP31	3	119137912	T	ENSG00000031081
rs16829838	C	ARHGAP31	3	119138675	T	ENSG00000031081
rs71325376	A	ARHGAP31	3	119140374	C	ENSG00000031081
rs62263399	A	ARHGAP31	3	119140518	G	ENSG00000031081
rs12492062	A	ARHGAP31	3	119141765	C	ENSG00000031081
rs34849715	C	TMEM39A	3	119149627	T	ENSG00000176142
rs12492609	C	TMEM39A	3	119154562	T	ENSG00000176142
rs12485665	A	TMEM39A	3	119158913	C	ENSG00000176142
rs12636784	A	TMEM39A	3	119174383	G	ENSG00000176142
rs2276713	C	POGLUT1	3	119205541	T	ENSG00000163389
rs3732418	C	POGLUT1	3	119207540	T	ENSG00000163389
rs13075568	A	TIMMDC1	3	119213913	C	ENSG00000113845
rs6438534	C	RP11-190C22.8	3	119218633	T	ENSG00000272662
rs16829896	A	TIMMDC1	3	119229621	G	ENSG00000113845
rs7615155	A	TIMMDC1	3	119229689	G	ENSG00000113845
rs9832341	A	TIMMDC1	3	119233808	G	ENSG00000113845
rs11719448	C	TIMMDC1	3	119234594	T	ENSG00000113845
rs35488908	C	CD80	3	119240950	T	ENSG00000121594
rs17203188	C	TIMMDC1	3	119245716	T	ENSG00000113845
rs9855093	A	TIMMDC1	3	119248321	G	ENSG00000113845
rs2629396	G	CD80	3	119248967	T	ENSG00000121594
rs12330581	G	CD80	3	119254271	T	ENSG00000121594
rs2049502	A	CD80	3	119254385	G	ENSG00000121594
rs75906281	A	CD80	3	119254782	G	ENSG00000121594
rs9826169	C	CD80	3	119254954	T	ENSG00000121594
rs624035	A	CD80	3	119257079	G	ENSG00000121594
rs79534834	C	CD80	3	119267493	T	ENSG00000121594
rs75580467	C	CD80	3	119272110	T	ENSG00000121594
rs530783	C	PLA1A	3	119312969	T	ENSG00000144837
rs72954966	A	PLA1A	3	119314783	G	ENSG00000144837
rs593968	C	PLA1A	3	119316189	T	ENSG00000144837
rs11706490	C	PLA1A	3	119342478	T	ENSG00000144837
rs55688109	C	PLA1A	3	119346990	T	ENSG00000144837
rs79720020	C	COX17	3	119371252	T	ENSG00000138495
rs76240434	A	POPDC2	3	119376989	C	ENSG00000121577
rs3749418	A	POPDC2	3	119378242	C	ENSG00000121577
rs9810361	C	COX17-MAATS1	3	119412115	T	{'ENSG00000239994', 'ENSG00000138495', 'ENSG00000183833'}
rs6773852	A	COX17-MAATS1	3	119412275	G	{'ENSG00000239994', 'ENSG00000138495', 'ENSG00000183833'}
rs6798542	C	COX17-MAATS1	3	119412419	T	{'ENSG00000239994', 'ENSG00000138495', 'ENSG00000183833'}
rs59081488	A	RP11-18H7.1	3	119835267	G	ENSG00000242622
rs13317104	C	RP11-18H7.1-GPR156	3	119864770	T	{'ENSG00000242622', 'ENSG00000244139', 'ENSG00000206721', 'ENSG00000244308', 'ENSG00000175697'}
rs7641727	A	RP11-18H7.1-GPR156	3	119868575	G	{'ENSG00000242622', 'ENSG00000244139', 'ENSG00000206721', 'ENSG00000244308', 'ENSG00000175697'}
rs6438565	C	RP11-18H7.1-GPR156	3	119870658	T	{'ENSG00000242622', 'ENSG00000244139', 'ENSG00000206721', 'ENSG00000244308', 'ENSG00000175697'}
rs9851098	C	RP11-18H7.1-GPR156	3	119874674	T	{'ENSG00000242622', 'ENSG00000244139', 'ENSG00000206721', 'ENSG00000244308', 'ENSG00000175697'}
rs60464555	G	GPR156	3	119884682	T	ENSG00000175697
rs62264969	C	GPR156	3	119901588	T	ENSG00000175697
rs11926867	A	GPR156	3	119910906	G	ENSG00000175697
rs72954722	C	GPR156	3	119921953	T	ENSG00000175697
rs117986183	A	LRRC58	3	120059102	G	ENSG00000163428
rs78226443	C	FSTL1	3	120152163	T	ENSG00000163430
rs6764364	A	FSTL1	3	120154643	G	ENSG00000163430
rs391361	A	NAP1L1P3-RP11-500K19.1	3	120531523	G	{'ENSG00000213371', 'ENSG00000243593'}
rs563089	C	NAP1L1P3-RP11-500K19.1	3	120532845	T	{'ENSG00000213371', 'ENSG00000243593'}
rs412962	A	NAP1L1P3-RP11-500K19.1	3	120533884	G	{'ENSG00000213371', 'ENSG00000243593'}
rs679016	C	NAP1L1P3-RP11-500K19.1	3	120534446	T	{'ENSG00000213371', 'ENSG00000243593'}
rs17245198	A	RP11-500K19.1	3	120555652	G	ENSG00000243593
rs113430176	C	RP11-500K19.1	3	120556706	T	ENSG00000243593
rs111815830	A	RP11-500K19.1	3	120556776	G	ENSG00000243593
rs113789770	C	RP11-500K19.1	3	120556969	T	ENSG00000243593
rs41338146	C	RP11-500K19.1-STXBP5L	3	120601578	T	{'ENSG00000270782', 'ENSG00000242103', 'ENSG00000264477', 'ENSG00000243813', 'ENSG00000243593', 'ENSG00000145087'}
rs1688684	C	STXBP5L	3	120730219	T	ENSG00000145087
rs117645691	C	STXBP5L	3	120743179	T	ENSG00000145087
rs116894919	A	STXBP5L	3	120743188	G	ENSG00000145087
rs137999895	C	STXBP5L	3	120777047	T	ENSG00000145087
rs6782025	C	STXBP5L	3	121137976	T	ENSG00000145087
rs6782033	C	STXBP5L	3	121138015	T	ENSG00000145087
rs12186062	C	STXBP5L	3	121143879	T	ENSG00000145087
rs6438630	A	POLQ	3	121166776	C	ENSG00000051341
rs6438631	G	POLQ	3	121170121	T	ENSG00000051341
rs66922316	A	POLQ	3	121219866	G	ENSG00000051341
rs13077305	C	POLQ	3	121236908	T	ENSG00000051341
rs6797682	A	POLQ-ARGFX	3	121271367	G	{'ENSG00000186103', 'ENSG00000242445', 'ENSG00000051341'}
rs76419177	C	POLQ-ARGFX	3	121276536	T	{'ENSG00000186103', 'ENSG00000242445', 'ENSG00000051341'}
rs10222346	C	FBXO40	3	121324010	T	ENSG00000163833
rs1464100	C	FBXO40	3	121324902	T	ENSG00000163833
rs1464101	G	FBXO40	3	121324976	T	ENSG00000163833
rs3772128	G	FBXO40	3	121345094	T	ENSG00000163833
rs7427165	C	HCLS1	3	121364624	T	ENSG00000180353
rs12491714	C	RN7SL172P	3	121371848	T	ENSG00000243544
rs79720186	C	GOLGB1	3	121388832	T	ENSG00000173230
rs62268734	C	GOLGB1	3	121389938	T	ENSG00000173230
rs9637385	A	GOLGB1	3	121403607	C	ENSG00000173230
rs55930520	A	GOLGB1	3	121411644	G	ENSG00000173230
rs10934557	C	GOLGB1	3	121412394	T	ENSG00000173230
rs79248370	A	GOLGB1	3	121422647	G	ENSG00000173230
rs9863007	C	GOLGB1	3	121425814	T	ENSG00000173230
rs9861782	A	GOLGB1	3	121432367	G	ENSG00000173230
rs12631803	C	GOLGB1	3	121433184	T	ENSG00000173230
rs56286202	C	GOLGB1	3	121437097	T	ENSG00000173230
rs75275820	A	GOLGB1	3	121439955	G	ENSG00000173230
rs111486167	A	GOLGB1	3	121442692	G	ENSG00000173230
rs6798575	C	GOLGB1	3	121449136	T	ENSG00000173230
rs9841861	A	GOLGB1	3	121453361	C	ENSG00000173230
rs12488717	C	GOLGB1	3	121463191	T	ENSG00000173230
rs76319988	C	GOLGB1	3	121464673	T	ENSG00000173230
rs72626328	A	GOLGB1	3	121473461	G	ENSG00000173230
rs6438652	A	GOLGB1-IQCB1	3	121480375	G	{'ENSG00000173226', 'ENSG00000173230'}
rs9816844	C	IQCB1	3	121496324	T	ENSG00000173226
rs72626329	A	IQCB1	3	121497162	G	ENSG00000173226
rs9856046	A	IQCB1	3	121519795	G	ENSG00000173226
rs1920320	A	IQCB1	3	121547527	G	ENSG00000173226
rs11717483	A	EAF2	3	121551327	G	ENSG00000145088
rs3805126	A	IQCB1	3	121556729	G	ENSG00000173226
rs1920322	G	IQCB1	3	121557533	T	ENSG00000173226
rs17742508	C	EAF2	3	121559895	T	ENSG00000145088
rs34865234	C	EAF2	3	121560995	T	ENSG00000145088
rs58088236	C	EAF2	3	121561765	T	ENSG00000145088
rs7649436	C	EAF2	3	121562304	T	ENSG00000145088
rs7627354	A	EAF2	3	121562434	C	ENSG00000145088
rs11717089	C	EAF2	3	121563271	T	ENSG00000145088
rs9825248	A	EAF2	3	121568711	G	ENSG00000145088
rs139591627	C	SLC15A2	3	121667554	T	ENSG00000163406
rs9859192	A	SLC15A2-ILDR1	3	121680681	C	{'ENSG00000263678', 'ENSG00000163406', 'ENSG00000145103'}
rs75375113	A	Y_RNA-CD86	3	121757822	G	{'ENSG00000114013', 'ENSG00000202388'}
rs1532692	C	CD86-CASR	3	121869537	T	{'ENSG00000221474', 'ENSG00000036828', 'ENSG00000252170', 'ENSG00000114013'}
rs57339232	A	CD86-CASR	3	121870586	C	{'ENSG00000221474', 'ENSG00000036828', 'ENSG00000252170', 'ENSG00000114013'}
rs6800130	C	CD86-CASR	3	121873858	T	{'ENSG00000221474', 'ENSG00000036828', 'ENSG00000252170', 'ENSG00000114013'}
rs4678031	C	CASR	3	121909291	T	ENSG00000036828
rs4247193	C	CASR	3	121975224	T	ENSG00000036828
rs10222469	A	CASR	3	121977125	C	ENSG00000036828
rs12492591	A	CASR	3	121985131	G	ENSG00000036828
rs13317856	A	CASR-HNRNPA1P23	3	122015920	G	{'ENSG00000252170', 'ENSG00000240236', 'ENSG00000221474', 'ENSG00000036828'}
rs1847026	G	CASR-HNRNPA1P23	3	122016407	T	{'ENSG00000252170', 'ENSG00000240236', 'ENSG00000221474', 'ENSG00000036828'}
rs11929485	A	HNRNPA1P23	3	122031627	C	ENSG00000240236
rs75813308	A	HNRNPA1P23	3	122033321	G	ENSG00000240236
rs9811343	C	CSTA	3	122044692	T	ENSG00000121552
rs78491174	C	CSTA	3	122052624	T	ENSG00000121552
rs75932939	G	CSTA	3	122053666	T	ENSG00000121552
rs2877602	C	KPNA1	3	122159332	T	ENSG00000114030
rs78122384	A	PARP9	3	122258323	C	ENSG00000138496
rs35632277	G	PARP15	3	122294542	T	ENSG00000173200
rs7618141	A	PARP15	3	122308969	C	ENSG00000173200
rs60541901	A	PARP15	3	122309282	G	ENSG00000173200
rs77550916	A	PARP15	3	122327609	G	ENSG00000173200
rs2173763	A	PARP15	3	122329160	G	ENSG00000173200
rs138505428	C	PARP15	3	122331344	T	ENSG00000173200
rs9858004	C	PARP15	3	122345294	T	ENSG00000173200
rs10934608	C	PARP15-EIF4BP8	3	122371059	T	{'ENSG00000173200', 'ENSG00000243918'}
rs7633420	C	PARP15-EIF4BP8	3	122372531	T	{'ENSG00000173200', 'ENSG00000243918'}
rs7633705	C	PARP15-EIF4BP8	3	122372774	T	{'ENSG00000173200', 'ENSG00000243918'}
rs6770209	A	PARP15-EIF4BP8	3	122374018	G	{'ENSG00000173200', 'ENSG00000243918'}
rs2036340	C	EIF4BP8	3	122376513	T	ENSG00000243918
rs13078318	A	EIF4BP8	3	122376850	G	ENSG00000243918
rs16833351	A	EIF4BP8	3	122378387	G	ENSG00000243918
rs16833358	C	EIF4BP8	3	122378611	T	ENSG00000243918
rs13066729	A	PARP14	3	122399207	G	ENSG00000173193
rs117040177	G	PARP14	3	122450483	T	ENSG00000173193
rs117207943	C	DIRC2	3	122531486	T	ENSG00000138463
rs369956263	C	DIRC2	3	122557459	T	ENSG00000138463
rs7632515	C	DIRC2	3	122567699	T	ENSG00000138463
rs1881963	C	DIRC2	3	122580224	T	ENSG00000138463
rs2840197	A	RP11-67L2.2	3	122612483	G	ENSG00000273033
rs2332409	C	RP11-67L2.2	3	122612527	T	ENSG00000273033
rs9875236	C	SEMA5B	3	122637583	T	ENSG00000082684
rs6788157	C	SEMA5B	3	122690859	T	ENSG00000082684
rs9835613	A	SEMA5B	3	122707452	G	ENSG00000082684
rs10084650	G	SEMA5B	3	122709743	T	ENSG00000082684
rs16833748	A	SEMA5B	3	122713940	G	ENSG00000082684
rs60583064	A	SEMA5B-PDIA5	3	122760192	C	{'ENSG00000082684', 'ENSG00000121542', 'ENSG00000221211', 'ENSG00000065485'}
rs6791346	C	SEMA5B-PDIA5	3	122762440	T	{'ENSG00000082684', 'ENSG00000121542', 'ENSG00000221211', 'ENSG00000065485'}
rs2332442	A	SEMA5B-PDIA5	3	122762681	G	{'ENSG00000082684', 'ENSG00000121542', 'ENSG00000221211', 'ENSG00000065485'}
rs11925395	G	SEMA5B-PDIA5	3	122765470	T	{'ENSG00000082684', 'ENSG00000121542', 'ENSG00000221211', 'ENSG00000065485'}
rs73195656	C	PDIA5	3	122803739	T	ENSG00000065485
rs12489722	C	PDIA5	3	122804379	T	ENSG00000065485
rs9878571	A	PDIA5	3	122826282	G	ENSG00000065485
rs11714441	C	ADCY5	3	123158946	T	ENSG00000173175
rs9817717	A	ADCY5-PTPLB	3	123195440	G	{'ENSG00000206527', 'ENSG00000173175', 'ENSG00000272678'}
rs34788517	C	PTPLB	3	123293589	T	ENSG00000206527
rs11416090	A	PTPLB	3	123299021	G	ENSG00000206527
rs1254410	A	MYLK-AS1	3	123313853	C	ENSG00000239523
rs820479	A	MYLK-AS1	3	123323164	G	ENSG00000239523
rs820447	A	MYLK	3	123348179	G	ENSG00000065534
rs34873841	A	MYLK	3	123359672	G	ENSG00000065534
rs34508257	C	MYLK	3	123560574	T	ENSG00000065534
rs13063889	G	MYLK	3	123604145	T	ENSG00000065534
rs111330081	A	MYLK-CCDC14	3	123610885	G	{'ENSG00000207002', 'ENSG00000175455', 'ENSG00000250174', 'ENSG00000273123', 'ENSG00000065534'}
rs34167523	A	CCDC14	3	123627482	G	ENSG00000175455
rs4678133	C	KALRN	3	124286706	T	ENSG00000160145
rs2713645	A	KALRN	3	124287276	G	ENSG00000160145
rs2088842	A	KALRN	3	124294031	G	ENSG00000160145
rs657566	A	KALRN	3	124326658	G	ENSG00000160145
rs333317	G	KALRN	3	124335573	T	ENSG00000160145
rs11920280	A	KALRN	3	124337112	G	ENSG00000160145
rs333311	A	KALRN	3	124339750	G	ENSG00000160145
rs67769955	C	KALRN	3	124343808	T	ENSG00000160145
rs2076720	A	KALRN	3	124344088	C	ENSG00000160145
rs73191691	C	KALRN	3	124345374	T	ENSG00000160145
rs28600956	A	KALRN	3	124350655	G	ENSG00000160145
rs621260	C	KALRN	3	124352070	T	ENSG00000160145
rs58264949	A	KALRN	3	124357729	G	ENSG00000160145
rs60960767	A	KALRN	3	124357840	G	ENSG00000160145
rs112633029	C	KALRN	3	124364803	T	ENSG00000160145
rs57715554	A	KALRN	3	124367236	G	ENSG00000160145
rs11711269	A	KALRN	3	124436949	G	ENSG00000160145
rs16835991	C	ITGB5-AS1	3	124497966	T	ENSG00000244286
rs2333038	A	HEG1	3	124768366	G	ENSG00000173706
rs2333036	A	HEG1	3	124770413	G	ENSG00000173706
rs34288626	C	HEG1	3	124778683	T	ENSG00000173706
rs2981485	C	SLC12A8	3	124801903	T	ENSG00000221955
rs2688992	A	SLC12A8	3	124805610	C	ENSG00000221955
rs1890407	C	SLC12A8	3	124845944	T	ENSG00000221955
rs2945114	A	SLC12A8	3	124846408	C	ENSG00000221955
rs2945121	A	SLC12A8	3	124852205	G	ENSG00000221955
rs2981509	G	SLC12A8	3	124852647	T	ENSG00000221955
rs2942815	A	SLC12A8	3	124857555	G	ENSG00000221955
rs3772217	C	MIR5092	3	124869707	T	ENSG00000264986
rs7637986	C	SLC12A8	3	124981854	T	ENSG00000221955
rs111953465	C	SLC12A8	3	124986540	T	ENSG00000221955
rs6794811	C	RP11-124N2.1	3	125813124	T	ENSG00000250012
rs55810361	C	CCDC37	3	126134770	T	ENSG00000163885
rs62264697	C	ZXDC	3	126153577	T	ENSG00000070476
rs33997799	A	CCDC37	3	126155654	G	ENSG00000163885
rs11926005	A	UROC1	3	126224349	G	ENSG00000159650
rs78041432	C	UROC1	3	126229473	T	ENSG00000159650
rs76056334	G	UROC1	3	126233703	T	ENSG00000159650
rs72979997	C	UROC1	3	126235998	T	ENSG00000159650
rs3732537	A	CHST13	3	126248922	C	ENSG00000180767
rs1873401	C	CHST13	3	126257166	T	ENSG00000180767
rs1873399	A	CHST13	3	126257356	C	ENSG00000180767
rs1873395	C	CHST13	3	126258026	T	ENSG00000180767
rs72982025	G	CHST13	3	126259391	T	ENSG00000180767
rs1873393	C	C3orf22	3	126269232	T	ENSG00000180697
rs1873392	A	C3orf22	3	126269316	C	ENSG00000180697
rs72971161	G	TXNRD3NB	3	126301920	T	ENSG00000206483
rs72971164	A	TXNRD3NB	3	126302561	C	ENSG00000206483
rs142535501	C	TXNRD3NB	3	126306748	T	ENSG00000206483
rs59419142	C	TXNRD3NB	3	126312722	T	ENSG00000206483
rs57732514	G	TXNRD3NB	3	126313029	T	ENSG00000206483
rs11928306	C	TXNRD3NB	3	126314557	T	ENSG00000206483
rs72972823	A	TXNRD3	3	126367220	G	ENSG00000197763
rs2271989	C	NUP210P1	3	126385067	T	ENSG00000198284
rs57341884	A	RP11-605F14.2	3	126389187	G	ENSG00000248850
rs9829995	G	RP11-605F14.2	3	126390185	T	ENSG00000248850
rs72978834	C	CHCHD6	3	126495903	T	ENSG00000159685
rs72978836	A	CHCHD6	3	126497189	G	ENSG00000159685
rs6787570	A	CHCHD6	3	126500526	C	ENSG00000159685
rs60682013	A	CHCHD6	3	126504265	G	ENSG00000159685
rs116060206	A	CHCHD6	3	126553732	G	ENSG00000159685
rs78905391	C	CHCHD6	3	126557417	T	ENSG00000159685
rs72980881	A	CHCHD6	3	126626003	G	ENSG00000159685
rs72980886	A	CHCHD6	3	126627453	G	ENSG00000159685
rs58363101	C	CHCHD6	3	126656720	T	ENSG00000159685
rs6764158	C	PLXNA1	3	126709202	T	ENSG00000114554
rs13066329	C	PLXNA1	3	126711705	T	ENSG00000114554
rs930182	C	PLXNA1	3	126742424	T	ENSG00000114554
rs79072379	C	PLXNA1	3	126743988	T	ENSG00000114554
rs78641454	C	PLXNA1	3	126744167	T	ENSG00000114554
rs77093863	C	PLXNA1	3	126750602	T	ENSG00000114554
rs16837941	C	PLXNA1	3	126758103	T	ENSG00000114554
rs74373917	C	PLXNA1	3	126759199	T	ENSG00000114554
rs61325339	C	PLXNA1	3	126761148	T	ENSG00000114554
rs60859637	C	PLXNA1	3	126761156	T	ENSG00000114554
rs76253870	C	PLXNA1-C3orf56	3	126761961	T	{'ENSG00000214324', 'ENSG00000114554'}
rs59654581	G	PLXNA1-C3orf56	3	126762218	T	{'ENSG00000214324', 'ENSG00000114554'}
rs6765279	C	PLXNA1-C3orf56	3	126814984	T	{'ENSG00000214324', 'ENSG00000114554'}
rs4679338	C	PLXNA1-C3orf56	3	126822057	T	{'ENSG00000214324', 'ENSG00000114554'}
rs6774657	C	PLXNA1-C3orf56	3	126823121	T	{'ENSG00000214324', 'ENSG00000114554'}
rs6778210	C	PLXNA1-C3orf56	3	126824227	T	{'ENSG00000214324', 'ENSG00000114554'}
rs4679341	A	PLXNA1-C3orf56	3	126827733	C	{'ENSG00000214324', 'ENSG00000114554'}
rs17752844	C	PLXNA1-C3orf56	3	126835124	T	{'ENSG00000214324', 'ENSG00000114554'}
rs4286390	C	PLXNA1-C3orf56	3	126836230	T	{'ENSG00000214324', 'ENSG00000114554'}
rs9839579	A	PLXNA1-C3orf56	3	126839064	G	{'ENSG00000214324', 'ENSG00000114554'}
rs970495	C	PLXNA1-C3orf56	3	126845900	T	{'ENSG00000214324', 'ENSG00000114554'}
rs73205231	C	PLXNA1-C3orf56	3	126850655	T	{'ENSG00000214324', 'ENSG00000114554'}
rs13096510	A	PLXNA1-C3orf56	3	126857460	G	{'ENSG00000214324', 'ENSG00000114554'}
rs78857686	C	PLXNA1-C3orf56	3	126859974	T	{'ENSG00000214324', 'ENSG00000114554'}
rs1351665	C	PLXNA1-C3orf56	3	126892288	T	{'ENSG00000214324', 'ENSG00000114554'}
rs720564	A	PLXNA1-C3orf56	3	126899070	G	{'ENSG00000214324', 'ENSG00000114554'}
rs720563	A	PLXNA1-C3orf56	3	126899117	G	{'ENSG00000214324', 'ENSG00000114554'}
rs34586041	G	PLXNA1-C3orf56	3	126906711	T	{'ENSG00000214324', 'ENSG00000114554'}
rs149406916	C	RP11-88I21.1-RP11-88I21.2	3	127019791	T	{'ENSG00000244215', 'ENSG00000239620'}
rs13063977	G	RP11-88I21.2	3	127112104	T	ENSG00000244215
rs7648920	A	RP11-88I21.2-RP11-59J16.1	3	127155584	G	{'ENSG00000244215', 'ENSG00000240562', 'ENSG00000239921'}
rs58127923	A	RP11-88I21.2-RP11-59J16.1	3	127156586	G	{'ENSG00000244215', 'ENSG00000240562', 'ENSG00000239921'}
rs60766988	A	RP11-88I21.2-RP11-59J16.1	3	127157870	G	{'ENSG00000244215', 'ENSG00000240562', 'ENSG00000239921'}
rs72960571	C	RP11-88I21.2-RP11-59J16.1	3	127158342	T	{'ENSG00000244215', 'ENSG00000240562', 'ENSG00000239921'}
rs59752946	A	RP11-88I21.2-RP11-59J16.1	3	127158414	G	{'ENSG00000244215', 'ENSG00000240562', 'ENSG00000239921'}
rs55767110	A	RP11-88I21.2-RP11-59J16.1	3	127159982	G	{'ENSG00000244215', 'ENSG00000240562', 'ENSG00000239921'}
rs9647321	A	RP11-88I21.2-RP11-59J16.1	3	127160283	G	{'ENSG00000244215', 'ENSG00000240562', 'ENSG00000239921'}
rs60606766	A	RP11-88I21.2-RP11-59J16.1	3	127160978	G	{'ENSG00000244215', 'ENSG00000240562', 'ENSG00000239921'}
rs56046336	A	RP11-88I21.2-RP11-59J16.1	3	127166603	G	{'ENSG00000244215', 'ENSG00000240562', 'ENSG00000239921'}
rs2594202	C	RP11-59J16.1	3	127246816	T	ENSG00000239921
rs6787910	A	RP11-59J16.1	3	127251371	C	ENSG00000239921
rs9837150	G	RP11-59J16.1	3	127252452	T	ENSG00000239921
rs2594207	G	RP11-59J16.1	3	127258150	T	ENSG00000239921
rs12635358	A	RP11-59J16.1-TPRA1	3	127272908	G	{'ENSG00000073111', 'ENSG00000163870', 'ENSG00000240562', 'ENSG00000239921'}
rs12489051	C	RP11-59J16.1-TPRA1	3	127281141	T	{'ENSG00000073111', 'ENSG00000163870', 'ENSG00000240562', 'ENSG00000239921'}
rs79850434	A	TPRA1	3	127308839	C	ENSG00000163870
rs2720262	A	MCM2	3	127315788	C	ENSG00000073111
rs782427	A	MCM2	3	127336934	G	ENSG00000073111
rs10934817	A	PODXL2	3	127343902	G	ENSG00000114631
rs782430	A	AC023593.1	3	127386502	G	ENSG00000221413
rs813633	A	ABTB1	3	127391018	G	ENSG00000114626
rs6439081	C	MGLL	3	127408909	T	ENSG00000074416
rs814131	C	MGLL	3	127410915	T	ENSG00000074416
rs814130	G	MGLL	3	127410959	A	ENSG00000074416
rs812156	C	MGLL	3	127411436	T	ENSG00000074416
rs782440	C	MGLL	3	127416142	T	ENSG00000074416
rs59799571	C	MGLL	3	127463924	T	ENSG00000074416
rs79353235	G	MGLL	3	127480244	T	ENSG00000074416
rs72626375	A	MGLL	3	127481499	G	ENSG00000074416
rs541042	C	MGLL	3	127484431	T	ENSG00000074416
rs608318	G	MGLL	3	127484757	T	ENSG00000074416
rs60963555	C	MGLL	3	127485292	T	ENSG00000074416
rs56293113	A	MGLL	3	127499403	G	ENSG00000074416
rs2217628	C	KBTBD12	3	127651629	T	ENSG00000187715
rs9883958	A	KBTBD12	3	127673335	C	ENSG00000187715
rs9882669	A	RNA5SP139	3	127678497	G	ENSG00000201210
rs13063888	C	KBTBD12	3	127703968	T	ENSG00000187715
rs35545558	G	KBTBD12	3	127707458	T	ENSG00000187715
rs78066906	G	KBTBD12-SEC61A1	3	127730314	T	{'ENSG00000201210', 'ENSG00000187715', 'ENSG00000175792', 'ENSG00000058262'}
rs58292526	A	EEFSEC-DNAJB8	3	128165223	G	{'ENSG00000242049', 'ENSG00000221067', 'ENSG00000132394', 'ENSG00000179407'}
rs73865020	C	EEFSEC-DNAJB8	3	128168069	T	{'ENSG00000242049', 'ENSG00000221067', 'ENSG00000132394', 'ENSG00000179407'}
rs117942198	A	EEFSEC-DNAJB8	3	128169244	G	{'ENSG00000242049', 'ENSG00000221067', 'ENSG00000132394', 'ENSG00000179407'}
rs9880311	A	EEFSEC-DNAJB8	3	128174018	G	{'ENSG00000242049', 'ENSG00000221067', 'ENSG00000132394', 'ENSG00000179407'}
rs9819632	C	EEFSEC-DNAJB8	3	128174878	T	{'ENSG00000242049', 'ENSG00000221067', 'ENSG00000132394', 'ENSG00000179407'}
rs10934854	A	DNAJB8-AS1	3	128192653	C	ENSG00000242049
rs62644677	C	TMED10P2-C3orf27	3	128263520	T	{'ENSG00000198685', 'ENSG00000239405'}
rs138855741	A	TMED10P2-C3orf27	3	128266075	G	{'ENSG00000198685', 'ENSG00000239405'}
rs9841161	A	C3orf27-RPN1	3	128331870	G	{'ENSG00000163902', 'ENSG00000242551', 'ENSG00000198685'}
rs2712404	A	C3orf27-RPN1	3	128332679	G	{'ENSG00000163902', 'ENSG00000242551', 'ENSG00000198685'}
rs2811490	C	RPN1	3	128351755	T	ENSG00000163902
rs9880064	A	RPN1	3	128355509	G	ENSG00000163902
rs2811492	A	RPN1	3	128356279	G	ENSG00000163902
rs1697	C	RPN1	3	128356852	T	ENSG00000163902
rs3122175	C	RPN1	3	128361276	T	ENSG00000163902
rs9841041	A	RPN1	3	128361936	G	ENSG00000163902
rs2811497	C	RPN1	3	128363332	T	ENSG00000163902
rs2811499	A	RPN1	3	128365685	G	ENSG00000163902
rs2811500	C	RPN1	3	128366256	T	ENSG00000163902
rs9841987	G	RPN1	3	128385142	T	ENSG00000163902
rs56141228	C	RPN1	3	128386042	T	ENSG00000163902
rs9866894	A	RPN1	3	128402509	G	ENSG00000163902
rs62270822	A	RPN1	3	128402520	C	ENSG00000163902
rs6775270	A	RPN1	3	128403498	G	ENSG00000163902
rs6785206	A	RPN1-SNORA24	3	128412024	G	{'ENSG00000207130', 'ENSG00000163902', 'ENSG00000242551'}
rs6792197	A	RPN1-SNORA24	3	128414018	G	{'ENSG00000207130', 'ENSG00000163902', 'ENSG00000242551'}
rs9758777	A	RPN1-SNORA24	3	128414134	G	{'ENSG00000207130', 'ENSG00000163902', 'ENSG00000242551'}
rs6774512	C	RPN1-SNORA24	3	128415868	T	{'ENSG00000207130', 'ENSG00000163902', 'ENSG00000242551'}
rs6774515	C	RPN1-SNORA24	3	128415878	T	{'ENSG00000207130', 'ENSG00000163902', 'ENSG00000242551'}
rs11719239	A	RPN1-SNORA24	3	128419054	G	{'ENSG00000207130', 'ENSG00000163902', 'ENSG00000242551'}
rs2001950	A	RPN1-SNORA24	3	128419756	G	{'ENSG00000207130', 'ENSG00000163902', 'ENSG00000242551'}
rs13319652	C	RPN1-SNORA24	3	128424936	T	{'ENSG00000207130', 'ENSG00000163902', 'ENSG00000242551'}
rs35678511	A	RPN1-SNORA24	3	128427606	G	{'ENSG00000207130', 'ENSG00000163902', 'ENSG00000242551'}
rs4927915	C	RAB7A	3	128474513	T	ENSG00000075785
rs12489126	G	RN7SL698P	3	128506737	T	ENSG00000244232
rs9831359	C	RAB7A	3	128530971	T	ENSG00000075785
rs4927916	C	RAB7A	3	128536603	T	ENSG00000075785
rs4927895	A	RAB7A-RP11-221E20.5	3	128555639	G	{'ENSG00000075785', 'ENSG00000239483', 'ENSG00000244232', 'ENSG00000242992', 'ENSG00000239503', 'ENSG00000244065'}
rs883843	C	RP11-221E20.5	3	128567383	T	ENSG00000244065
rs1075343	A	RP11-221E20.5	3	128567804	G	ENSG00000244065
rs1683791	C	ACAD9	3	128614133	T	ENSG00000177646
rs1683804	C	ACAD9	3	128616325	T	ENSG00000177646
rs60997885	C	ACAD9	3	128634926	T	ENSG00000177646
rs1683779	A	RP11-723O4.6	3	128642048	G	ENSG00000187695
rs2249514	C	RP11-723O4.6	3	128643812	T	ENSG00000187695
rs1680785	C	RP11-723O4.6	3	128644816	T	ENSG00000187695
rs7642004	A	RP11-723O4.6	3	128658962	C	ENSG00000187695
rs11917573	G	RP11-723O4.6	3	128660052	T	ENSG00000187695
rs813945	A	RP11-723O4.6	3	128660937	G	ENSG00000187695
rs2128490	A	RP11-723O4.6	3	128660986	G	ENSG00000187695
rs1683812	A	RP11-723O4.6	3	128667853	G	ENSG00000187695
rs2630262	A	RP11-723O4.6	3	128677098	G	ENSG00000187695
rs1680791	A	KIAA1257	3	128689491	G	ENSG00000114656
rs9880640	A	KIAA1257	3	128709326	G	ENSG00000114656
rs6799008	G	KIAA1257	3	128717387	T	ENSG00000114656
rs1871951	A	EFCC1	3	128720487	G	ENSG00000114654
rs6769662	A	EFCC1	3	128721310	C	ENSG00000114654
rs72979110	A	EFCC1	3	128734820	G	ENSG00000114654
rs1825243	A	EFCC1	3	128741786	C	ENSG00000114654
rs117782621	C	EFCC1	3	128744123	T	ENSG00000114654
rs900382	C	EFCC1	3	128751218	T	ENSG00000114654
rs115018337	C	EFCC1	3	128752307	T	ENSG00000114654
rs4264748	C	snoU13	3	128792293	T	ENSG00000238874
rs9289338	C	snoU13	3	128794507	T	ENSG00000252435
rs147642292	A	ISY1	3	128848703	G	ENSG00000240682
rs185116115	C	ISY1	3	128854046	T	ENSG00000240682
rs1384313	C	CNBP	3	128896074	T	ENSG00000169714
rs7622405	C	CNBP	3	128905695	T	ENSG00000169714
rs7629099	C	CNBP-RPS27P12	3	128908196	T	{'ENSG00000241673', 'ENSG00000169714'}
rs58453114	C	RPS27P12-COPG1	3	128950180	T	{'ENSG00000241673', 'ENSG00000181789'}
rs4927913	A	COPG1	3	128973747	C	ENSG00000181789
rs4927911	C	COPG1	3	128973984	T	ENSG00000181789
rs4927937	A	COPG1	3	128984178	G	ENSG00000181789
rs6807994	C	COPG1	3	128985581	T	ENSG00000181789
rs6439164	A	COPG1	3	128992375	G	ENSG00000181789
rs7433230	A	HMCES	3	128997414	G	ENSG00000183624
rs7634523	A	HMCES	3	129003165	C	ENSG00000183624
rs7646495	A	HMCES	3	129006596	G	ENSG00000183624
rs58516720	A	HMCES	3	129015874	C	ENSG00000183624
rs7624020	A	HMCES	3	129019462	G	ENSG00000183624
rs73202253	C	RP11-529F4.1	3	129097692	T	ENSG00000244932
rs7626212	C	IFT122	3	129197503	T	ENSG00000163913
rs72988866	C	IFT122	3	129203274	T	ENSG00000163913
rs182502737	A	PLXND1	3	129276376	G	ENSG00000004399
rs76259377	C	TMCC1	3	129486405	T	ENSG00000172765
rs4688828	C	TMCC1-AS1-RP11-93K22.6	3	129666819	T	{'ENSG00000271270', 'ENSG00000250643'}
rs9868118	C	RP11-77P16.1-COL6A5	3	130041509	T	{'ENSG00000249253', 'ENSG00000222683', 'ENSG00000172752'}
rs9835065	C	COL6A5	3	130095031	T	ENSG00000172752
rs28488776	G	COL6A5	3	130097064	T	ENSG00000172752
rs10934941	C	COL6A5	3	130136849	T	ENSG00000172752
rs13321423	C	COL6A5	3	130137871	T	ENSG00000172752
rs6769205	A	COL6A5	3	130138117	G	ENSG00000172752
rs976325	A	COL6A5	3	130141452	G	ENSG00000172752
rs976558	C	COL6A5	3	130142843	T	ENSG00000172752
rs16827618	A	COL6A5	3	130143115	G	ENSG00000172752
rs12330914	C	COL6A5	3	130144676	T	ENSG00000172752
rs61454857	A	COL6A5	3	130144802	G	ENSG00000172752
rs981548	A	COL6A5	3	130145718	G	ENSG00000172752
rs11926930	G	COL6A5	3	130147396	T	ENSG00000172752
rs140686467	C	COL6A5	3	130153003	T	ENSG00000172752
rs7620826	A	COL6A5-COL6A6	3	130269581	G	{'ENSG00000206384', 'ENSG00000222683', 'ENSG00000172752'}
rs74824913	C	COL6A6	3	130283860	T	ENSG00000206384
rs9870482	A	COL6A6	3	130295801	G	ENSG00000206384
rs1508520	C	COL6A6	3	130297659	T	ENSG00000206384
rs3856728	A	COL6A6	3	130304066	C	ENSG00000206384
rs59483073	C	COL6A6	3	130366187	T	ENSG00000206384
rs117297381	C	NEK11	3	130945145	T	ENSG00000114670
rs191621238	A	NEK11	3	130963960	G	ENSG00000114670
rs145921562	C	NEK11	3	130974628	T	ENSG00000114670
rs75174392	A	NEK11	3	131029765	G	ENSG00000114670
rs80352235	C	NUDT16P1	3	131088642	T	ENSG00000246082
rs73870876	C	NUDT16	3	131098605	T	ENSG00000198585
rs57767437	A	NUDT16	3	131098792	G	ENSG00000198585
rs73220566	A	NUDT16-RP11-517B11.7	3	131157470	G	{'ENSG00000261167', 'ENSG00000198585'}
rs9820346	C	CPNE4	3	131378914	T	ENSG00000196353
rs1502673	A	CPNE4	3	131380000	G	ENSG00000196353
rs968303	A	CPNE4	3	131389200	G	ENSG00000196353
rs61117419	C	CPNE4	3	131402424	T	ENSG00000196353
rs11716477	A	CPNE4	3	131404826	G	ENSG00000196353
rs56300711	C	CPNE4	3	131438526	T	ENSG00000196353
rs56394237	C	CPNE4	3	131438572	T	ENSG00000196353
rs11926150	A	CPNE4	3	131456567	G	ENSG00000196353
rs9876897	A	CPNE4	3	131458358	G	ENSG00000196353
rs11924905	C	CPNE4	3	131462189	T	ENSG00000196353
rs9861214	C	CPNE4	3	131462675	T	ENSG00000196353
rs11925730	G	CPNE4	3	131468271	T	ENSG00000196353
rs6781498	A	CPNE4	3	131468856	C	ENSG00000196353
rs34468208	C	CPNE4	3	131490101	T	ENSG00000196353
rs79401704	C	CPNE4	3	131525956	T	ENSG00000196353
rs9851479	A	CPNE4	3	131536810	G	ENSG00000196353
rs117933999	C	CPNE4	3	131610619	T	ENSG00000196353
rs9873429	C	CPNE4	3	131623025	T	ENSG00000196353
rs4854630	C	CPNE4	3	131623771	T	ENSG00000196353
rs883370	A	CPNE4	3	131627288	G	ENSG00000196353
rs1077391	A	CPNE4	3	131628181	C	ENSG00000196353
rs58578151	A	CPNE4	3	131643613	G	ENSG00000196353
rs4386541	C	CPNE4	3	131647153	T	ENSG00000196353
rs78977130	G	CPNE4	3	131660496	T	ENSG00000196353
rs1841538	A	CPNE4	3	131698268	G	ENSG00000196353
rs6780195	C	CPNE4	3	131840138	T	ENSG00000196353
rs73871589	C	CPNE4	3	131849909	T	ENSG00000196353
rs55974549	G	CPNE4	3	131850710	T	ENSG00000196353
rs1505829	A	CPNE4	3	132006118	G	ENSG00000196353
rs2670105	C	CPNE4-ACPP	3	132011180	T	{'ENSG00000014257', 'ENSG00000196353', 'ENSG00000251447', 'ENSG00000240854', 'ENSG00000242899', 'ENSG00000265859', 'ENSG00000238701'}
rs9847879	C	CPNE4-ACPP	3	132014554	T	{'ENSG00000014257', 'ENSG00000196353', 'ENSG00000251447', 'ENSG00000240854', 'ENSG00000242899', 'ENSG00000265859', 'ENSG00000238701'}
rs112629084	C	CPNE4-ACPP	3	132019346	T	{'ENSG00000014257', 'ENSG00000196353', 'ENSG00000251447', 'ENSG00000240854', 'ENSG00000242899', 'ENSG00000265859', 'ENSG00000238701'}
rs145936072	A	ACPP	3	132039216	C	ENSG00000014257
rs79512486	C	ACPP	3	132043298	T	ENSG00000014257
rs116768727	A	ACPP	3	132044748	G	ENSG00000014257
rs73205552	A	NPHP3-AS1-RP11-469L4.1	3	132608958	G	{'ENSG00000250355', 'ENSG00000249725', 'ENSG00000248724'}
rs75899341	A	TMEM108	3	132857830	C	ENSG00000144868
rs7630783	A	TMEM108	3	132860594	G	ENSG00000144868
rs13065394	G	TMEM108	3	132971327	T	ENSG00000144868
rs35716595	C	TMEM108	3	133016831	T	ENSG00000144868
rs16840202	A	TMEM108	3	133020950	G	ENSG00000144868
rs77495990	C	BFSP2	3	133157106	T	ENSG00000170819
rs7644197	A	BFSP2	3	133166403	G	ENSG00000170819
rs6770037	A	BFSP2	3	133182417	G	ENSG00000170819
rs4854733	A	SNORA33-CDV3	3	133287065	G	{'ENSG00000091527', 'ENSG00000201827'}
rs1444600	C	CDV3	3	133288506	T	ENSG00000091527
rs35318210	A	CDV3	3	133289048	G	ENSG00000091527
rs3821508	A	CDV3	3	133293618	G	ENSG00000091527
rs6806750	A	TOPBP1	3	133343968	G	ENSG00000163781
rs79175874	G	TOPBP1	3	133381801	T	ENSG00000163781
rs2589274	A	TFP1	3	133399105	C	ENSG00000242337
rs2718814	A	TFP1	3	133399205	G	ENSG00000242337
rs4854741	A	TFP1	3	133402380	C	ENSG00000242337
rs2589269	C	TFP1	3	133409977	T	ENSG00000242337
rs1867504	A	TFP1	3	133410661	G	ENSG00000242337
rs4854742	A	TFP1	3	133415371	G	ENSG00000242337
rs6769437	A	TFP1	3	133422504	G	ENSG00000242337
rs4854593	A	RNA5SP140	3	133427224	G	ENSG00000201394
rs9830061	C	RNA5SP140	3	133433678	T	ENSG00000201394
rs4287912	A	TFP1	3	133437778	G	ENSG00000242337
rs1800277	C	TF	3	133466155	T	ENSG00000091513
rs6796795	A	TF	3	133466222	G	ENSG00000091513
rs4075352	A	TF	3	133468012	G	ENSG00000091513
rs6794361	A	TF	3	133490310	G	ENSG00000091513
rs2718798	A	TF	3	133492088	C	ENSG00000091513
rs7638018	A	TF	3	133495461	G	ENSG00000091513
rs9843728	C	SRPRB	3	133501407	T	ENSG00000144867
rs13079426	A	SRPRB	3	133522334	G	ENSG00000144867
rs12490148	C	SRPRB	3	133523973	T	ENSG00000144867
rs60142346	A	SRPRB	3	133524591	G	ENSG00000144867
rs11710936	A	SRPRB	3	133541175	G	ENSG00000144867
rs6773354	C	SRPRB	3	133541774	T	ENSG00000144867
rs6771287	C	AC010207.1	3	134127169	T	ENSG00000221313
rs10222468	C	AC010207.1	3	134131229	T	ENSG00000221313
rs10433422	A	AC010207.1	3	134132372	C	ENSG00000221313
rs9853685	G	AC010207.1-HMGB3P13	3	134134723	T	{'ENSG00000214288', 'ENSG00000221313', 'ENSG00000263554'}
rs7615982	A	EPHB1	3	134414986	G	ENSG00000154928
rs73227034	A	EPHB1	3	134517377	C	ENSG00000154928
rs9841462	C	EPHB1	3	134521350	T	ENSG00000154928
rs62272391	A	EPHB1	3	134541457	G	ENSG00000154928
rs62272412	G	EPHB1	3	134543118	T	ENSG00000154928
rs73229119	A	EPHB1	3	134543777	G	ENSG00000154928
rs57232816	C	EPHB1	3	134545609	T	ENSG00000154928
rs73229125	G	EPHB1	3	134547324	T	ENSG00000154928
rs73229129	A	EPHB1	3	134547682	G	ENSG00000154928
rs62272422	C	EPHB1	3	134548532	T	ENSG00000154928
rs938380	C	EPHB1	3	134550577	T	ENSG00000154928
rs938381	C	EPHB1	3	134550674	T	ENSG00000154928
rs62272425	G	EPHB1	3	134552756	T	ENSG00000154928
rs62272429	C	EPHB1	3	134553166	T	ENSG00000154928
rs35223707	A	EPHB1	3	134553535	G	ENSG00000154928
rs1399708	C	EPHB1	3	134554887	T	ENSG00000154928
rs61281257	C	EPHB1	3	134555442	T	ENSG00000154928
rs62272433	G	EPHB1	3	134560308	T	ENSG00000154928
rs73217005	C	EPHB1	3	134593384	T	ENSG00000154928
rs36217	A	EPHB1	3	134626372	G	ENSG00000154928
rs36206	C	EPHB1	3	134632687	T	ENSG00000154928
rs36202	A	EPHB1	3	134634429	G	ENSG00000154928
rs36187	A	EPHB1	3	134644517	G	ENSG00000154928
rs635721	G	EPHB1	3	134644636	T	ENSG00000154928
rs36179	C	EPHB1	3	134646572	T	ENSG00000154928
rs36178	C	EPHB1	3	134647169	T	ENSG00000154928
rs39704	C	EPHB1	3	134647207	T	ENSG00000154928
rs40157	A	EPHB1	3	134648118	C	ENSG00000154928
rs39701	A	EPHB1	3	134648162	G	ENSG00000154928
rs36174	C	EPHB1	3	134650463	T	ENSG00000154928
rs9876803	A	EPHB1	3	134651215	G	ENSG00000154928
rs875984	A	EPHB1	3	134652349	C	ENSG00000154928
rs79090082	C	EPHB1	3	134652365	T	ENSG00000154928
rs7650345	A	EPHB1	3	134655446	G	ENSG00000154928
rs9831897	C	EPHB1	3	134780085	T	ENSG00000154928
rs6764345	C	EPHB1	3	134815392	T	ENSG00000154928
rs7373775	A	EPHB1	3	134821238	C	ENSG00000154928
rs1554675	C	EPHB1	3	134826917	T	ENSG00000154928
rs117215260	C	EPHB1	3	134846040	T	ENSG00000154928
rs140477585	A	RP11-657O9.1-U8	3	135278447	G	{'ENSG00000240086', 'ENSG00000253004'}
rs6781139	A	RP11-657O9.1-U8	3	135299139	G	{'ENSG00000240086', 'ENSG00000253004'}
rs117489597	G	RP11-657O9.1-U8	3	135314353	T	{'ENSG00000240086', 'ENSG00000253004'}
rs6800091	A	RP11-657O9.1-U8	3	135320138	G	{'ENSG00000240086', 'ENSG00000253004'}
rs986678	A	RP11-657O9.1-U8	3	135321621	G	{'ENSG00000240086', 'ENSG00000253004'}
rs61791276	G	RP11-657O9.1-U8	3	135326035	T	{'ENSG00000240086', 'ENSG00000253004'}
rs2134286	C	RP11-657O9.1-U8	3	135328467	T	{'ENSG00000240086', 'ENSG00000253004'}
rs117765776	C	RP11-657O9.1-U8	3	135350638	T	{'ENSG00000240086', 'ENSG00000253004'}
rs687339	C	RP11-463H24.1-PCCB	3	135932359	T	{'ENSG00000244740', 'ENSG00000118007', 'ENSG00000114054'}
rs28432358	C	IL20RB-RNA5SP142	3	136772348	T	{'ENSG00000174564', 'ENSG00000201325', 'ENSG00000249407'}
rs56127783	C	IL20RB-RNA5SP142	3	136781566	T	{'ENSG00000174564', 'ENSG00000201325', 'ENSG00000249407'}
rs112097322	C	IL20RB-RNA5SP142	3	136788804	T	{'ENSG00000174564', 'ENSG00000201325', 'ENSG00000249407'}
rs55953903	C	IL20RB-RNA5SP142	3	136867989	T	{'ENSG00000174564', 'ENSG00000201325', 'ENSG00000249407'}
rs62410489	C	IL20RB-RNA5SP142	3	136870234	T	{'ENSG00000174564', 'ENSG00000201325', 'ENSG00000249407'}
rs1600136	A	IL20RB-RNA5SP142	3	136979939	C	{'ENSG00000174564', 'ENSG00000201325', 'ENSG00000249407'}
rs12493556	C	RP11-575C1.1-NPM1P17	3	137404463	T	{'ENSG00000243886', 'ENSG00000242070'}
rs12487097	A	RP11-575C1.1-NPM1P17	3	137404470	G	{'ENSG00000243886', 'ENSG00000242070'}
rs1442581	G	RP11-575C1.1-NPM1P17	3	137405509	T	{'ENSG00000243886', 'ENSG00000242070'}
rs2044126	A	RP11-575C1.1-NPM1P17	3	137409255	G	{'ENSG00000243886', 'ENSG00000242070'}
rs73223598	A	RP11-575C1.1-NPM1P17	3	137410821	C	{'ENSG00000243886', 'ENSG00000242070'}
rs55719158	C	RP11-575C1.1-NPM1P17	3	137411260	T	{'ENSG00000243886', 'ENSG00000242070'}
rs201674	C	RP11-2A4.4-HSPA8P9	3	137521564	T	{'ENSG00000261146', 'ENSG00000241478'}
rs73225446	G	RP11-2A4.4-HSPA8P9	3	137524730	T	{'ENSG00000261146', 'ENSG00000241478'}
rs75152783	G	RP11-2A4.4-HSPA8P9	3	137528649	T	{'ENSG00000261146', 'ENSG00000241478'}
rs75353997	C	RP11-2A4.4-HSPA8P9	3	137528669	T	{'ENSG00000261146', 'ENSG00000241478'}
rs9871499	A	RP11-2A4.4-HSPA8P9	3	137528774	G	{'ENSG00000261146', 'ENSG00000241478'}
rs78011666	G	RP11-2A4.4-HSPA8P9	3	137531309	T	{'ENSG00000261146', 'ENSG00000241478'}
rs1974668	A	RP11-2A4.4-HSPA8P9	3	137532433	G	{'ENSG00000261146', 'ENSG00000241478'}
rs55847012	C	RP11-2A4.4-HSPA8P9	3	137535258	T	{'ENSG00000261146', 'ENSG00000241478'}
rs60049271	C	RP11-2A4.4-HSPA8P9	3	137541802	T	{'ENSG00000261146', 'ENSG00000241478'}
rs74335504	A	RP11-2A4.4-HSPA8P9	3	137541858	C	{'ENSG00000261146', 'ENSG00000241478'}
rs16847532	A	RP11-2A4.4-HSPA8P9	3	137542953	G	{'ENSG00000261146', 'ENSG00000241478'}
rs1630766	A	ESYT3	3	138203818	G	ENSG00000158220
rs1871993	C	C3orf72-PRR23A	3	138694260	T	{'ENSG00000175110', 'ENSG00000206260', 'ENSG00000206262'}
rs56873117	G	MRPS22	3	138794203	T	ENSG00000175110
rs674969	C	RPL7L1P7	3	138799840	T	ENSG00000251137
rs1521557	C	BPESC1	3	138820132	T	ENSG00000232416
rs2246671	A	BPESC1	3	138821205	G	ENSG00000232416
rs2667303	C	MRPS22	3	138823398	T	ENSG00000175110
rs11919334	C	MRPS22	3	138850541	T	ENSG00000175110
rs4894382	A	MRPS22	3	138850799	G	ENSG00000175110
rs11928890	C	MRPS22	3	138915212	T	ENSG00000175110
rs11707054	A	MRPS22	3	139035272	G	ENSG00000175110
rs1873666	A	MRPS22	3	139040661	G	ENSG00000175110
rs1599744	C	RP11-319G6.1	3	139116581	T	ENSG00000248932
rs144342575	A	RP11-319G6.1	3	139129919	G	ENSG00000248932
rs138730590	A	RP11-319G6.1	3	139141354	G	ENSG00000248932
rs117881247	C	ACTG1P1	3	139211245	T	ENSG00000178631
rs295483	A	RP11-319G6.1	3	139229442	G	ENSG00000248932
rs186105	C	RBP1	3	139243174	T	ENSG00000114115
rs190909	A	RBP1	3	139245322	G	ENSG00000114115
rs9862672	C	RBP1	3	139262793	T	ENSG00000114115
rs79052987	A	RP11-319G6.1	3	139265093	G	ENSG00000248932
rs1374828	C	RP11-442N1.1-RP11-166D18.1	3	139480123	T	{'ENSG00000250161', 'ENSG00000250543', 'ENSG00000251471'}
rs17393848	A	RP11-442N1.1-RP11-166D18.1	3	139500591	G	{'ENSG00000250161', 'ENSG00000250543', 'ENSG00000251471'}
rs11708516	C	RP11-442N1.1-RP11-166D18.1	3	139508653	T	{'ENSG00000250161', 'ENSG00000250543', 'ENSG00000251471'}
rs11707560	A	RP11-442N1.1-RP11-166D18.1	3	139525086	G	{'ENSG00000250161', 'ENSG00000250543', 'ENSG00000251471'}
rs1447726	A	RP11-442N1.1-RP11-166D18.1	3	139550666	C	{'ENSG00000250161', 'ENSG00000250543', 'ENSG00000251471'}
rs60744139	G	TRMT112P5	3	139567526	T	ENSG00000250161
rs7617344	C	RP11-166D18.1-CLSTN2	3	139584384	T	{'ENSG00000250433', 'ENSG00000263959', 'ENSG00000250161', 'ENSG00000251471', 'ENSG00000216184', 'ENSG00000158258', 'ENSG00000249290', 'ENSG00000251058'}
rs10513087	C	RP11-166D18.1-CLSTN2	3	139589868	T	{'ENSG00000250433', 'ENSG00000263959', 'ENSG00000250161', 'ENSG00000251471', 'ENSG00000216184', 'ENSG00000158258', 'ENSG00000249290', 'ENSG00000251058'}
rs77413707	C	CLSTN2	3	139675671	T	ENSG00000158258
rs75172496	C	CLSTN2	3	139677907	T	ENSG00000158258
rs1426025	A	CLSTN2	3	139733462	C	ENSG00000158258
rs16849957	C	CLSTN2	3	139857978	T	ENSG00000158258
rs58796461	A	CLSTN2	3	139860392	G	ENSG00000158258
rs6799894	C	CLSTN2	3	139862054	T	ENSG00000158258
rs117020333	A	CLSTN2	3	139864147	C	ENSG00000158258
rs77417544	A	CLSTN2	3	139866237	G	ENSG00000158258
rs76466906	G	CLSTN2	3	139870698	T	ENSG00000158258
rs151096034	C	CLSTN2	3	139871359	T	ENSG00000158258
rs117449107	C	CLSTN2	3	139886510	T	ENSG00000158258
rs2350514	C	CLSTN2	3	139951382	T	ENSG00000158258
rs9846393	C	CLSTN2	3	139974060	T	ENSG00000158258
rs9840502	C	CLSTN2	3	139978805	T	ENSG00000158258
rs9844835	C	CLSTN2	3	139979100	T	ENSG00000158258
rs1871497	C	CLSTN2	3	140060215	T	ENSG00000158258
rs73228961	C	CLSTN2	3	140112893	T	ENSG00000158258
rs76739035	C	CLSTN2-AS1	3	140228299	T	ENSG00000250433
rs61087365	C	CLSTN2	3	140265074	T	ENSG00000158258
rs28478849	A	CLSTN2	3	140274495	G	ENSG00000158258
rs347967	C	CLSTN2-RP11-13L2.1	3	140311901	T	{'ENSG00000250433', 'ENSG00000263959', 'ENSG00000249305', 'ENSG00000216184', 'ENSG00000158258', 'ENSG00000249290', 'ENSG00000251058'}
rs4683373	A	RP11-13L2.1	3	140334608	G	ENSG00000249305
rs1494523	C	RP11-13L2.1-TRIM42	3	140350691	T	{'ENSG00000155890', 'ENSG00000249305'}
rs1690853	A	RP11-13L2.1-TRIM42	3	140350968	C	{'ENSG00000155890', 'ENSG00000249305'}
rs2583808	A	RP11-13L2.1-TRIM42	3	140351123	G	{'ENSG00000155890', 'ENSG00000249305'}
rs1696196	A	RP11-13L2.1-TRIM42	3	140351240	G	{'ENSG00000155890', 'ENSG00000249305'}
rs1696197	A	RP11-13L2.1-TRIM42	3	140351245	C	{'ENSG00000155890', 'ENSG00000249305'}
rs1696199	A	RP11-13L2.1-TRIM42	3	140351381	G	{'ENSG00000155890', 'ENSG00000249305'}
rs12634481	C	RP11-13L2.1-TRIM42	3	140356635	T	{'ENSG00000155890', 'ENSG00000249305'}
rs7617524	A	RP11-13L2.1-TRIM42	3	140356928	G	{'ENSG00000155890', 'ENSG00000249305'}
rs7617602	A	RP11-13L2.1-TRIM42	3	140357012	G	{'ENSG00000155890', 'ENSG00000249305'}
rs2335472	C	RP11-13L2.1-TRIM42	3	140357942	T	{'ENSG00000155890', 'ENSG00000249305'}
rs4571219	C	RP11-13L2.1-TRIM42	3	140360502	T	{'ENSG00000155890', 'ENSG00000249305'}
rs1696220	C	RP11-13L2.1-TRIM42	3	140360513	T	{'ENSG00000155890', 'ENSG00000249305'}
rs34331317	A	RP11-13L2.1-TRIM42	3	140361098	C	{'ENSG00000155890', 'ENSG00000249305'}
rs2220837	A	RP11-13L2.1-TRIM42	3	140363349	C	{'ENSG00000155890', 'ENSG00000249305'}
rs698663	C	RP11-13L2.1-TRIM42	3	140366671	T	{'ENSG00000155890', 'ENSG00000249305'}
rs698665	C	RP11-13L2.1-TRIM42	3	140369528	T	{'ENSG00000155890', 'ENSG00000249305'}
rs9881950	A	RP11-13L2.1-TRIM42	3	140380757	G	{'ENSG00000155890', 'ENSG00000249305'}
rs11716099	C	RP11-13L2.1-TRIM42	3	140383011	T	{'ENSG00000155890', 'ENSG00000249305'}
rs7652628	A	RP11-13L2.1-TRIM42	3	140384150	G	{'ENSG00000155890', 'ENSG00000249305'}
rs9647340	C	RP11-13L2.1-TRIM42	3	140384736	T	{'ENSG00000155890', 'ENSG00000249305'}
rs2218263	C	RP11-13L2.1-TRIM42	3	140386524	T	{'ENSG00000155890', 'ENSG00000249305'}
rs6801555	C	TRIM42	3	140394425	T	ENSG00000155890
rs60534814	C	TRIM42	3	140405420	T	ENSG00000155890
rs698675	C	TRIM42	3	140405654	T	ENSG00000155890
rs141084417	A	TRIM42	3	140416678	C	ENSG00000155890
rs75649033	A	TRIM42	3	140418366	G	ENSG00000155890
rs59679424	A	TRIM42	3	140420757	G	ENSG00000155890
rs76064963	A	TRIM42	3	140422052	G	ENSG00000155890
rs72977053	G	TRIM42-RP11-691G17.1	3	140427195	T	{'ENSG00000261826', 'ENSG00000155890'}
rs4045493	A	TRIM42-RP11-691G17.1	3	140431978	G	{'ENSG00000261826', 'ENSG00000155890'}
rs10804678	A	TRIM42-RP11-691G17.1	3	140440806	C	{'ENSG00000261826', 'ENSG00000155890'}
rs9842561	C	TRIM42-RP11-691G17.1	3	140450593	T	{'ENSG00000261826', 'ENSG00000155890'}
rs9842994	G	TRIM42-RP11-691G17.1	3	140450655	T	{'ENSG00000261826', 'ENSG00000155890'}
rs192065048	C	TRIM42-RP11-691G17.1	3	140543672	T	{'ENSG00000261826', 'ENSG00000155890'}
rs78658024	A	TRIM42-RP11-691G17.1	3	140543965	G	{'ENSG00000261826', 'ENSG00000155890'}
rs77004671	A	TRIM42-RP11-691G17.1	3	140544570	C	{'ENSG00000261826', 'ENSG00000155890'}
rs74791571	C	TRIM42-RP11-691G17.1	3	140550034	T	{'ENSG00000261826', 'ENSG00000155890'}
rs141520295	A	TRIM42-RP11-691G17.1	3	140554165	C	{'ENSG00000261826', 'ENSG00000155890'}
rs10935406	C	TRIM42-RP11-691G17.1	3	140567605	T	{'ENSG00000261826', 'ENSG00000155890'}
rs143182096	A	RP11-4H14.1-SLC25A36	3	140644245	G	{'ENSG00000224085', 'ENSG00000114120', 'ENSG00000248773'}
rs78893209	C	SLC25A36	3	140660062	T	ENSG00000114120
rs148013406	A	SLC25A36	3	140673744	G	ENSG00000114120
rs148846487	A	SLC25A36-SPSB4	3	140746124	G	{'ENSG00000175093', 'ENSG00000114120', 'ENSG00000251270', 'ENSG00000248773'}
rs11928846	A	SPSB4	3	140798999	G	ENSG00000175093
rs872329	A	SPSB4-ACPL2	3	140872577	G	{'ENSG00000241400', 'ENSG00000175093', 'ENSG00000249417', 'ENSG00000155893', 'ENSG00000251270'}
rs148944322	A	SPSB4-ACPL2	3	140923876	G	{'ENSG00000241400', 'ENSG00000175093', 'ENSG00000249417', 'ENSG00000155893', 'ENSG00000251270'}
rs112131089	A	SPSB4-ACPL2	3	140927227	G	{'ENSG00000241400', 'ENSG00000175093', 'ENSG00000249417', 'ENSG00000155893', 'ENSG00000251270'}
rs113278610	C	SPSB4-ACPL2	3	140927236	T	{'ENSG00000241400', 'ENSG00000175093', 'ENSG00000249417', 'ENSG00000155893', 'ENSG00000251270'}
rs112661456	C	SPSB4-ACPL2	3	140927450	T	{'ENSG00000241400', 'ENSG00000175093', 'ENSG00000249417', 'ENSG00000155893', 'ENSG00000251270'}
rs59902402	C	SPSB4-ACPL2	3	140928529	T	{'ENSG00000241400', 'ENSG00000175093', 'ENSG00000249417', 'ENSG00000155893', 'ENSG00000251270'}
rs2012610	G	SPSB4-ACPL2	3	140933565	T	{'ENSG00000241400', 'ENSG00000175093', 'ENSG00000249417', 'ENSG00000155893', 'ENSG00000251270'}
rs1877222	A	SPSB4-ACPL2	3	140938546	G	{'ENSG00000241400', 'ENSG00000175093', 'ENSG00000249417', 'ENSG00000155893', 'ENSG00000251270'}
rs6439983	C	SPSB4-ACPL2	3	140939669	T	{'ENSG00000241400', 'ENSG00000175093', 'ENSG00000249417', 'ENSG00000155893', 'ENSG00000251270'}
rs1511371	C	SPSB4-ACPL2	3	140941041	T	{'ENSG00000241400', 'ENSG00000175093', 'ENSG00000249417', 'ENSG00000155893', 'ENSG00000251270'}
rs1511373	A	SPSB4-ACPL2	3	140941677	G	{'ENSG00000241400', 'ENSG00000175093', 'ENSG00000249417', 'ENSG00000155893', 'ENSG00000251270'}
rs55849244	A	ACPL2	3	140950059	G	ENSG00000155893
rs114507034	A	ACPL2	3	140950803	C	ENSG00000155893
rs9840622	C	ACPL2	3	140994221	T	ENSG00000155893
rs6772725	C	ACPL2	3	140995041	T	ENSG00000155893
rs12488569	C	ACPL2	3	140997024	T	ENSG00000155893
rs938071	G	ACPL2	3	141001684	T	ENSG00000155893
rs7643346	A	ACPL2	3	141005574	C	ENSG00000155893
rs11708566	C	ACPL2	3	141006658	T	ENSG00000155893
rs77022697	C	ZBTB38	3	141094334	T	ENSG00000177311
rs79361824	A	ZBTB38	3	141110025	G	ENSG00000177311
rs117323650	C	ZBTB38	3	141123883	T	ENSG00000177311
rs59828782	A	ZBTB38-KRT18P35	3	141175867	G	{'ENSG00000177311', 'ENSG00000215606'}
rs79052315	G	ZBTB38-KRT18P35	3	141176932	T	{'ENSG00000177311', 'ENSG00000215606'}
rs116292931	C	KRT18P35	3	141189799	T	ENSG00000215606
rs9823528	C	RASA2	3	141206990	T	ENSG00000155903
rs118046209	A	RASA2	3	141218413	G	ENSG00000155903
rs9289634	A	RASA2	3	141251655	G	ENSG00000155903
rs9836050	A	RASA2	3	141257285	G	ENSG00000155903
rs11711318	C	RASA2	3	141264369	T	ENSG00000155903
rs117519428	C	RASA2	3	141281837	T	ENSG00000155903
rs11713714	A	RASA2	3	141283891	G	ENSG00000155903
rs79329661	A	RASA2	3	141288756	G	ENSG00000155903
rs9873042	C	RASA2	3	141327704	T	ENSG00000155903
rs62282034	C	RP11-340E6.1	3	141383697	T	ENSG00000242104
rs62282035	C	RP11-340E6.1	3	141383739	T	ENSG00000242104
rs1467200	A	AC112504.1	3	141503164	G	ENSG00000265391
rs2946933	C	AC112504.1	3	141504713	T	ENSG00000265391
rs2681693	G	AC112504.1	3	141510052	T	ENSG00000265391
rs9881983	C	GRK7	3	141512374	T	ENSG00000114124
rs2677434	A	GRK7	3	141512719	G	ENSG00000114124
rs9819437	C	GRK7	3	141525391	T	ENSG00000114124
rs9810697	A	ATP1B3	3	141636530	G	ENSG00000069849
rs74392109	A	ATP1B3-AS1	3	141639886	G	ENSG00000244124
rs111629838	C	ATP1B3-AS1	3	141641216	T	ENSG00000244124
rs141851402	G	ATP1B3-AS1	3	141641368	T	ENSG00000244124
rs6769618	A	ATP1B3-AS1	3	141641538	G	ENSG00000244124
rs76808107	C	ATP1B3-AS1	3	141641682	T	ENSG00000244124
rs78765711	C	ATP1B3-AS1	3	141642563	T	ENSG00000244124
rs4683649	C	ATP1B3	3	141644097	T	ENSG00000069849
rs4493405	A	ATP1B3	3	141645747	G	ENSG00000069849
rs13319758	A	ATP1B3	3	141647298	G	ENSG00000069849
rs9856495	A	ATP1B3	3	141650229	G	ENSG00000069849
rs1976633	A	ATP1B3-RP11-271K21.11	3	141650739	G	{'ENSG00000200389', 'ENSG00000069849', 'ENSG00000244124', 'ENSG00000269905', 'ENSG00000114126'}
rs4683412	C	ATP1B3-RP11-271K21.11	3	141652242	T	{'ENSG00000200389', 'ENSG00000069849', 'ENSG00000244124', 'ENSG00000269905', 'ENSG00000114126'}
rs9942	A	TFDP2	3	141663752	G	ENSG00000114126
rs11707100	A	TFDP2	3	141667348	G	ENSG00000114126
rs13060663	A	GK5	3	141937311	G	ENSG00000175066
rs13072486	C	GK5	3	141939209	T	ENSG00000175066
rs6791367	C	GK5	3	141941860	T	ENSG00000175066
rs9842771	A	GK5	3	141943537	G	ENSG00000175066
rs73238195	A	ATR	3	142171525	C	ENSG00000175054
rs9858204	C	ATR	3	142299855	T	ENSG00000175054
rs73240328	C	RNA5SP143	3	142310205	T	ENSG00000252745
rs9813377	C	PLS1	3	142321717	T	ENSG00000120756
rs9816128	C	PLS1	3	142327107	T	ENSG00000120756
rs9683274	A	PLS1	3	142332110	G	ENSG00000120756
rs28647471	A	PLS1	3	142333164	C	ENSG00000120756
rs4398471	A	PLS1	3	142333969	G	ENSG00000120756
rs9868309	A	PLS1	3	142335332	G	ENSG00000120756
rs36109063	A	PLS1	3	142352825	G	ENSG00000120756
rs56328361	C	PLS1	3	142357698	T	ENSG00000120756
rs6440100	A	PLS1-AS1	3	142377175	G	ENSG00000239641
rs55951550	A	RN7SKP25	3	142396238	C	ENSG00000199319
rs58655761	C	PLS1	3	142419313	T	ENSG00000120756
rs55983184	A	PLS1	3	142420886	C	ENSG00000120756
rs112239407	A	PLS1	3	142423534	G	ENSG00000120756
rs67495151	A	PLS1	3	142425025	G	ENSG00000120756
rs28542299	G	PLS1	3	142428415	T	ENSG00000120756
rs73230577	A	TRPC1	3	142438744	C	ENSG00000144935
rs142106653	G	TRPC1	3	142469275	T	ENSG00000144935
rs74282959	A	TRPC1	3	142477167	G	ENSG00000144935
rs11717988	A	TRPC1	3	142490426	C	ENSG00000144935
rs73232707	C	TRPC1	3	142493666	T	ENSG00000144935
rs74740345	C	TRPC1	3	142502865	T	ENSG00000144935
rs73232714	A	RNU7-47P	3	142518534	G	ENSG00000251787
rs73232716	C	RNU7-47P	3	142519448	T	ENSG00000251787
rs55851231	G	RNU7-47P	3	142522469	T	ENSG00000251787
rs78501979	C	RNU7-47P	3	142524796	T	ENSG00000251787
rs13060227	C	PCOLCE2	3	142539489	T	ENSG00000163710
rs2707976	G	PCOLCE2	3	142540758	T	ENSG00000163710
rs11712967	C	PCOLCE2	3	142556355	T	ENSG00000163710
rs11720844	A	PCOLCE2	3	142556399	G	ENSG00000163710
rs118156431	G	U2SURP	3	142749395	T	ENSG00000163714
rs6801610	A	RP11-80H8.4	3	142848367	G	ENSG00000241679
rs4683452	A	RP11-80H8.4	3	142848643	G	ENSG00000241679
rs12631403	A	RP11-80H8.4-AC018450.1	3	142866135	G	{'ENSG00000241679', 'ENSG00000211483'}
rs56226148	G	SLC9A9	3	143025488	T	ENSG00000181804
rs963885	C	RP13-635I23.3	3	143037982	T	ENSG00000240888
rs16853431	C	SLC9A9	3	143047633	T	ENSG00000181804
rs968587	C	SLC9A9	3	143052601	T	ENSG00000181804
rs2883015	A	SLC9A9	3	143055646	C	ENSG00000181804
rs10935489	C	SLC9A9-AS1	3	143057833	T	ENSG00000240012
rs10446322	A	SLC9A9-AS1	3	143068250	G	ENSG00000240012
rs10446323	A	SLC9A9-AS1	3	143068277	G	ENSG00000240012
rs17638168	C	SLC9A9	3	143072873	T	ENSG00000181804
rs6440177	A	GAPDHP47	3	143227959	G	ENSG00000243033
rs73146752	A	ST13P15	3	143232461	G	ENSG00000243759
rs77621620	C	ST13P15	3	143232936	T	ENSG00000243759
rs1320916	A	SLC9A9	3	143373319	G	ENSG00000181804
rs72993520	C	SLC9A9	3	143439104	T	ENSG00000181804
rs13080239	A	SLC9A9	3	143485989	G	ENSG00000181804
rs34660393	C	SLC9A9	3	143493388	T	ENSG00000181804
rs71307953	C	SLC9A9	3	143499552	T	ENSG00000181804
rs13066023	G	SLC9A9	3	143520024	T	ENSG00000181804
rs13072218	C	SLC9A9	3	143521261	T	ENSG00000181804
rs62268898	G	SLC9A9	3	143537395	T	ENSG00000181804
rs9822158	C	SLC9A9	3	143539008	T	ENSG00000181804
rs7652644	A	SLC9A9	3	143557651	G	ENSG00000181804
rs16854463	C	SLC9A9	3	143559670	T	ENSG00000181804
rs7637640	G	SLC9A9	3	143560424	T	ENSG00000181804
rs73008747	C	SLC9A9	3	143564691	T	ENSG00000181804
rs1504604	C	SLC9A9	3	143572207	T	ENSG00000181804
rs73871826	C	RP11-8J23.1	3	143573723	T	ENSG00000235110
rs73871827	G	RP11-8J23.1	3	143573744	T	ENSG00000235110
rs2011303	C	RP11-8J23.1	3	143574088	T	ENSG00000235110
rs6780027	A	RP11-8J23.1	3	143574386	G	ENSG00000235110
rs16854525	C	RP11-8J23.1	3	143574680	T	ENSG00000235110
rs60765943	C	RP11-8J23.1-C3orf58	3	143585903	T	{'ENSG00000235110', 'ENSG00000181744'}
rs73871864	C	RP11-8J23.1-C3orf58	3	143611237	T	{'ENSG00000235110', 'ENSG00000181744'}
rs6440203	A	RP11-8J23.1-C3orf58	3	143617326	G	{'ENSG00000235110', 'ENSG00000181744'}
rs6440204	C	RP11-8J23.1-C3orf58	3	143617422	T	{'ENSG00000235110', 'ENSG00000181744'}
rs2885198	A	RP11-8J23.1-C3orf58	3	143636421	G	{'ENSG00000235110', 'ENSG00000181744'}
rs1604886	C	RP11-8J23.1-C3orf58	3	143636644	T	{'ENSG00000235110', 'ENSG00000181744'}
rs9835374	C	RP11-8J23.1-C3orf58	3	143647311	T	{'ENSG00000235110', 'ENSG00000181744'}
rs9871015	G	RP11-8J23.1-C3orf58	3	143659124	T	{'ENSG00000235110', 'ENSG00000181744'}
rs9829883	A	RP11-8J23.1-C3orf58	3	143683623	G	{'ENSG00000235110', 'ENSG00000181744'}
rs2164552	A	C3orf58	3	143688298	C	ENSG00000181744
rs2164553	A	C3orf58	3	143688310	G	ENSG00000181744
rs1898263	A	C3orf58	3	143689858	G	ENSG00000181744
rs76723797	A	C3orf58	3	143697603	G	ENSG00000181744
rs9683376	C	C3orf58	3	143706851	T	ENSG00000181744
rs34200306	A	C3orf58	3	143712455	G	ENSG00000181744
rs73002695	A	C3orf58	3	143719333	C	ENSG00000181744
rs73002698	C	C3orf58	3	143722888	T	ENSG00000181744
rs9862275	C	C3orf58-RNA5SP144	3	143828121	T	{'ENSG00000181744', 'ENSG00000222778'}
rs73009079	C	RNA5SP144-RP11-622L21.1	3	144193464	T	{'ENSG00000244024', 'ENSG00000222778'}
rs1178894	A	RNA5SP144-RP11-622L21.1	3	144239854	G	{'ENSG00000244024', 'ENSG00000222778'}
rs1178895	G	RNA5SP144-RP11-622L21.1	3	144240563	T	{'ENSG00000244024', 'ENSG00000222778'}
rs1657017	A	RNA5SP144-RP11-622L21.1	3	144245552	G	{'ENSG00000244024', 'ENSG00000222778'}
rs920148	A	RNA5SP144-RP11-622L21.1	3	144246677	C	{'ENSG00000244024', 'ENSG00000222778'}
rs1726537	C	RNA5SP144-RP11-622L21.1	3	144249167	T	{'ENSG00000244024', 'ENSG00000222778'}
rs2717378	A	RNA5SP144-RP11-622L21.1	3	144256696	G	{'ENSG00000244024', 'ENSG00000222778'}
rs1405600	C	RNA5SP144-RP11-622L21.1	3	144257370	T	{'ENSG00000244024', 'ENSG00000222778'}
rs2575182	C	RNA5SP144-RP11-622L21.1	3	144258912	T	{'ENSG00000244024', 'ENSG00000222778'}
rs2077919	C	RNA5SP144-RP11-622L21.1	3	144260181	T	{'ENSG00000244024', 'ENSG00000222778'}
rs2694967	A	RNA5SP144-RP11-622L21.1	3	144260625	C	{'ENSG00000244024', 'ENSG00000222778'}
rs2717385	G	RNA5SP144-RP11-622L21.1	3	144261726	T	{'ENSG00000244024', 'ENSG00000222778'}
rs2575187	C	RNA5SP144-RP11-622L21.1	3	144269269	T	{'ENSG00000244024', 'ENSG00000222778'}
rs2575193	C	RNA5SP144-RP11-622L21.1	3	144282841	T	{'ENSG00000244024', 'ENSG00000222778'}
rs7613909	C	RNA5SP144-RP11-622L21.1	3	144308606	T	{'ENSG00000244024', 'ENSG00000222778'}
rs980207	A	RNA5SP144-RP11-622L21.1	3	144315716	C	{'ENSG00000244024', 'ENSG00000222778'}
rs7640691	A	RNA5SP144-RP11-622L21.1	3	144321127	G	{'ENSG00000244024', 'ENSG00000222778'}
rs7636415	A	RNA5SP144-RP11-622L21.1	3	144339206	G	{'ENSG00000244024', 'ENSG00000222778'}
rs800081	A	RNA5SP144-RP11-622L21.1	3	144339980	G	{'ENSG00000244024', 'ENSG00000222778'}
rs800060	C	RNA5SP144-RP11-622L21.1	3	144363789	T	{'ENSG00000244024', 'ENSG00000222778'}
rs800103	A	RNA5SP144-RP11-622L21.1	3	144402063	G	{'ENSG00000244024', 'ENSG00000222778'}
rs9851333	C	RNA5SP144-RP11-622L21.1	3	144546442	T	{'ENSG00000244024', 'ENSG00000222778'}
rs7632300	C	RNA5SP144-RP11-622L21.1	3	144556178	T	{'ENSG00000244024', 'ENSG00000222778'}
rs9882175	C	RNA5SP144-RP11-622L21.1	3	144557725	T	{'ENSG00000244024', 'ENSG00000222778'}
rs7646183	C	RNA5SP144-RP11-622L21.1	3	144571262	T	{'ENSG00000244024', 'ENSG00000222778'}
rs9868556	C	RNA5SP144-RP11-622L21.1	3	144574352	T	{'ENSG00000244024', 'ENSG00000222778'}
rs12629548	A	RNA5SP144-RP11-622L21.1	3	144576006	G	{'ENSG00000244024', 'ENSG00000222778'}
rs12637876	C	RNA5SP144-RP11-622L21.1	3	144579898	T	{'ENSG00000244024', 'ENSG00000222778'}
rs13086807	A	RNA5SP144-RP11-622L21.1	3	144585767	C	{'ENSG00000244024', 'ENSG00000222778'}
rs28788215	C	RNA5SP144-RP11-622L21.1	3	144663454	T	{'ENSG00000244024', 'ENSG00000222778'}
rs1562207	A	RNA5SP144-RP11-622L21.1	3	144962425	G	{'ENSG00000244024', 'ENSG00000222778'}
rs6766787	C	RNA5SP144-RP11-622L21.1	3	144964065	T	{'ENSG00000244024', 'ENSG00000222778'}
rs6773798	C	RNA5SP144-RP11-622L21.1	3	144966325	T	{'ENSG00000244024', 'ENSG00000222778'}
rs2084068	A	RNA5SP144-RP11-622L21.1	3	144976268	G	{'ENSG00000244024', 'ENSG00000222778'}
rs9822716	A	RNA5SP144-RP11-622L21.1	3	144979492	G	{'ENSG00000244024', 'ENSG00000222778'}
rs6779183	A	RNA5SP144-RP11-622L21.1	3	144980110	G	{'ENSG00000244024', 'ENSG00000222778'}
rs2028805	A	RNA5SP144-RP11-622L21.1	3	144981227	G	{'ENSG00000244024', 'ENSG00000222778'}
rs1596715	A	RNA5SP144-RP11-622L21.1	3	144984997	G	{'ENSG00000244024', 'ENSG00000222778'}
rs35932935	C	RNA5SP144-RP11-622L21.1	3	144985725	T	{'ENSG00000244024', 'ENSG00000222778'}
rs1596717	C	RNA5SP144-RP11-622L21.1	3	144987476	T	{'ENSG00000244024', 'ENSG00000222778'}
rs35300690	A	RNA5SP144-RP11-622L21.1	3	144989233	G	{'ENSG00000244024', 'ENSG00000222778'}
rs9874683	A	RNA5SP144-RP11-622L21.1	3	144994727	G	{'ENSG00000244024', 'ENSG00000222778'}
rs9857048	A	RNA5SP144-RP11-622L21.1	3	144996605	G	{'ENSG00000244024', 'ENSG00000222778'}
rs7622179	G	RNA5SP144-RP11-622L21.1	3	145006666	T	{'ENSG00000244024', 'ENSG00000222778'}
rs7644477	A	RNA5SP144-RP11-622L21.1	3	145007136	G	{'ENSG00000244024', 'ENSG00000222778'}
rs7644653	A	RNA5SP144-RP11-622L21.1	3	145007309	G	{'ENSG00000244024', 'ENSG00000222778'}
rs7647053	A	RNA5SP144-RP11-622L21.1	3	145007542	G	{'ENSG00000244024', 'ENSG00000222778'}
rs6782647	C	RNA5SP144-RP11-622L21.1	3	145008692	T	{'ENSG00000244024', 'ENSG00000222778'}
rs9289694	A	RNA5SP144-RP11-622L21.1	3	145013571	G	{'ENSG00000244024', 'ENSG00000222778'}
rs11720662	A	RNA5SP144-RP11-622L21.1	3	145016487	C	{'ENSG00000244024', 'ENSG00000222778'}
rs11713699	C	RNA5SP144-RP11-622L21.1	3	145016857	T	{'ENSG00000244024', 'ENSG00000222778'}
rs36053550	C	RNA5SP144-RP11-622L21.1	3	145018566	T	{'ENSG00000244024', 'ENSG00000222778'}
rs12636929	C	RNA5SP144-RP11-622L21.1	3	145020694	T	{'ENSG00000244024', 'ENSG00000222778'}
rs13060269	C	RNA5SP144-RP11-622L21.1	3	145054435	T	{'ENSG00000244024', 'ENSG00000222778'}
rs1829147	C	RNA5SP144-RP11-622L21.1	3	145062789	T	{'ENSG00000244024', 'ENSG00000222778'}
rs35407657	A	RNA5SP144-RP11-622L21.1	3	145065804	G	{'ENSG00000244024', 'ENSG00000222778'}
rs34981525	G	RNA5SP144-RP11-622L21.1	3	145066032	T	{'ENSG00000244024', 'ENSG00000222778'}
rs4681092	A	RNA5SP144-RP11-622L21.1	3	145066524	G	{'ENSG00000244024', 'ENSG00000222778'}
rs13074020	G	RNA5SP144-RP11-622L21.1	3	145066933	T	{'ENSG00000244024', 'ENSG00000222778'}
rs62271623	A	RNA5SP144-RP11-622L21.1	3	145073589	G	{'ENSG00000244024', 'ENSG00000222778'}
rs1823240	A	RNA5SP144-RP11-622L21.1	3	145074593	G	{'ENSG00000244024', 'ENSG00000222778'}
rs1374923	G	RNA5SP144-RP11-622L21.1	3	145074656	T	{'ENSG00000244024', 'ENSG00000222778'}
rs4681095	C	RNA5SP144-RP11-622L21.1	3	145075395	T	{'ENSG00000244024', 'ENSG00000222778'}
rs4681233	G	RNA5SP144-RP11-622L21.1	3	145076577	T	{'ENSG00000244024', 'ENSG00000222778'}
rs1481077	A	RNA5SP144-RP11-622L21.1	3	145078386	G	{'ENSG00000244024', 'ENSG00000222778'}
rs1481075	C	RNA5SP144-RP11-622L21.1	3	145081332	T	{'ENSG00000244024', 'ENSG00000222778'}
rs1879993	C	RP11-622L21.1-GM2AP1	3	145366838	T	{'ENSG00000241695', 'ENSG00000244024'}
rs7647468	A	RP11-622L21.1-GM2AP1	3	145369003	G	{'ENSG00000241695', 'ENSG00000244024'}
rs9832507	C	RP11-622L21.1-GM2AP1	3	145375546	T	{'ENSG00000241695', 'ENSG00000244024'}
rs9816076	A	RP11-622L21.1-GM2AP1	3	145379567	G	{'ENSG00000241695', 'ENSG00000244024'}
rs35686238	A	GM2AP1	3	145400788	G	ENSG00000241695
rs72615609	C	GM2AP1-RPL21P39	3	145408239	T	{'ENSG00000241695', 'ENSG00000239797'}
rs11921248	G	GM2AP1-RPL21P39	3	145502224	T	{'ENSG00000241695', 'ENSG00000239797'}
rs6781275	A	GM2AP1-RPL21P39	3	145503253	G	{'ENSG00000241695', 'ENSG00000239797'}
rs7632711	A	GM2AP1-RPL21P39	3	145504658	G	{'ENSG00000241695', 'ENSG00000239797'}
rs9839546	C	GM2AP1-RPL21P39	3	145504887	T	{'ENSG00000241695', 'ENSG00000239797'}
rs9839893	C	GM2AP1-RPL21P39	3	145505122	T	{'ENSG00000241695', 'ENSG00000239797'}
rs9861465	C	GM2AP1-RPL21P39	3	145509215	T	{'ENSG00000241695', 'ENSG00000239797'}
rs4681257	A	GM2AP1-RPL21P39	3	145509566	G	{'ENSG00000241695', 'ENSG00000239797'}
rs7628962	A	RPL21P39-RP11-88H10.2	3	145621691	C	{'ENSG00000244358', 'ENSG00000239797'}
rs13094663	A	RPL21P39-RP11-88H10.2	3	145630670	G	{'ENSG00000244358', 'ENSG00000239797'}
rs11921871	G	RP11-88H10.2	3	145661434	T	ENSG00000244358
rs12634782	A	RP11-88H10.3	3	145684889	G	ENSG00000240095
rs586809	G	RP11-88H10.3-RP11-274H2.5	3	145692235	T	{'ENSG00000240095', 'ENSG00000261051'}
rs10935597	C	RP11-88H10.3-RP11-274H2.5	3	145696564	T	{'ENSG00000240095', 'ENSG00000261051'}
rs1513416	A	RP11-88H10.3-RP11-274H2.5	3	145698077	G	{'ENSG00000240095', 'ENSG00000261051'}
rs80008316	G	RP11-88H10.3-RP11-274H2.5	3	145703014	T	{'ENSG00000240095', 'ENSG00000261051'}
rs77375921	A	RP11-88H10.3-RP11-274H2.5	3	145703251	C	{'ENSG00000240095', 'ENSG00000261051'}
rs1818147	C	RP11-88H10.3-RP11-274H2.5	3	145703917	T	{'ENSG00000240095', 'ENSG00000261051'}
rs9811465	C	RP11-88H10.3-RP11-274H2.5	3	145704717	T	{'ENSG00000240095', 'ENSG00000261051'}
rs60188185	C	RP11-88H10.3-RP11-274H2.5	3	145705952	T	{'ENSG00000240095', 'ENSG00000261051'}
rs2218732	A	RP11-88H10.3-RP11-274H2.5	3	145708268	G	{'ENSG00000240095', 'ENSG00000261051'}
rs61547240	C	RP11-88H10.3-RP11-274H2.5	3	145711567	T	{'ENSG00000240095', 'ENSG00000261051'}
rs11707927	A	RP11-88H10.3-RP11-274H2.5	3	145738874	G	{'ENSG00000240095', 'ENSG00000261051'}
rs4438625	A	RP11-88H10.3-RP11-274H2.5	3	145742353	C	{'ENSG00000240095', 'ENSG00000261051'}
rs11921012	A	RP11-88H10.3-RP11-274H2.5	3	145743227	G	{'ENSG00000240095', 'ENSG00000261051'}
rs6440408	A	RP11-88H10.3-RP11-274H2.5	3	145743742	G	{'ENSG00000240095', 'ENSG00000261051'}
rs9682679	C	RP11-88H10.3-RP11-274H2.5	3	145745042	T	{'ENSG00000240095', 'ENSG00000261051'}
rs12636478	C	RP11-88H10.3-RP11-274H2.5	3	145745073	T	{'ENSG00000240095', 'ENSG00000261051'}
rs10804708	A	RP11-88H10.3-RP11-274H2.5	3	145756897	G	{'ENSG00000240095', 'ENSG00000261051'}
rs9790200	A	RP11-88H10.3-RP11-274H2.5	3	145757632	G	{'ENSG00000240095', 'ENSG00000261051'}
rs35616919	A	PLSCR4	3	145923144	G	ENSG00000114698
rs3828379	A	PLSCR4	3	145923756	G	ENSG00000114698
rs10935609	C	PLSCR4	3	145926779	T	ENSG00000114698
rs2175669	C	PLSCR4	3	145928916	T	ENSG00000114698
rs12488776	C	PLSCR4	3	145929167	T	ENSG00000114698
rs1512888	C	PLSCR4	3	145941189	T	ENSG00000114698
rs9838801	A	PLSCR4	3	145943760	G	ENSG00000114698
rs11709096	C	PLSCR4	3	145953029	T	ENSG00000114698
rs9826132	G	PLSCR4	3	145953364	T	ENSG00000114698
rs9826360	C	PLSCR4	3	145953737	T	ENSG00000114698
rs9867851	A	PLSCR4	3	145953889	C	ENSG00000114698
rs7632412	A	PLSCR4	3	145954051	C	ENSG00000114698
rs4488802	C	PLSCR4	3	145954155	T	ENSG00000114698
rs2867082	C	PLSCR4	3	145954486	T	ENSG00000114698
rs10804710	C	PLSCR4	3	145954870	T	ENSG00000114698
rs1606434	C	PLSCR4	3	145955736	T	ENSG00000114698
rs10935615	A	PLSCR4	3	145962277	C	ENSG00000114698
rs9838866	C	PLSCR4	3	145966581	T	ENSG00000114698
rs1398125	C	PLSCR4-RP11-758I14.2	3	145978481	T	{'ENSG00000243596', 'ENSG00000114698'}
rs925464	C	PLSCR4-RP11-758I14.2	3	145980996	T	{'ENSG00000243596', 'ENSG00000114698'}
rs4681310	G	PLSCR4-RP11-758I14.2	3	145982150	T	{'ENSG00000243596', 'ENSG00000114698'}
rs9289719	G	PLSCR4-RP11-758I14.2	3	145983688	T	{'ENSG00000243596', 'ENSG00000114698'}
rs7645100	A	PLSCR4-RP11-758I14.2	3	145988231	G	{'ENSG00000243596', 'ENSG00000114698'}
rs907490	C	PLSCR4-RP11-758I14.2	3	145989839	T	{'ENSG00000243596', 'ENSG00000114698'}
rs10935621	A	PLSCR4-RP11-758I14.2	3	146045330	G	{'ENSG00000243596', 'ENSG00000114698'}
rs67781805	A	PLSCR1	3	146264239	G	ENSG00000188313
rs73155126	A	PLSCR1	3	146265107	C	ENSG00000188313
rs73155192	C	PLSCR1	3	146266415	T	ENSG00000188313
rs73155193	A	PLSCR1	3	146267128	C	ENSG00000188313
rs343278	A	PLSCR5-RP11-649A16.1	3	146341576	G	{'ENSG00000241457', 'ENSG00000231213', 'ENSG00000243620', 'ENSG00000207156', 'ENSG00000242671', 'ENSG00000239412', 'ENSG00000251800'}
rs342908	C	PLSCR5-RP11-649A16.1	3	146342377	T	{'ENSG00000241457', 'ENSG00000231213', 'ENSG00000243620', 'ENSG00000207156', 'ENSG00000242671', 'ENSG00000239412', 'ENSG00000251800'}
rs58095486	C	PLSCR5-RP11-649A16.1	3	146540455	T	{'ENSG00000241457', 'ENSG00000231213', 'ENSG00000243620', 'ENSG00000207156', 'ENSG00000242671', 'ENSG00000239412', 'ENSG00000251800'}
rs1608002	A	PLSCR5-RP11-649A16.1	3	146556091	G	{'ENSG00000241457', 'ENSG00000231213', 'ENSG00000243620', 'ENSG00000207156', 'ENSG00000242671', 'ENSG00000239412', 'ENSG00000251800'}
rs9852464	C	PLSCR5-RP11-649A16.1	3	146583761	T	{'ENSG00000241457', 'ENSG00000231213', 'ENSG00000243620', 'ENSG00000207156', 'ENSG00000242671', 'ENSG00000239412', 'ENSG00000251800'}
rs1521581	A	PLSCR5-RP11-649A16.1	3	146591423	G	{'ENSG00000241457', 'ENSG00000231213', 'ENSG00000243620', 'ENSG00000207156', 'ENSG00000242671', 'ENSG00000239412', 'ENSG00000251800'}
rs6803788	A	PLSCR5-RP11-649A16.1	3	146596225	C	{'ENSG00000241457', 'ENSG00000231213', 'ENSG00000243620', 'ENSG00000207156', 'ENSG00000242671', 'ENSG00000239412', 'ENSG00000251800'}
rs12494925	C	PLSCR5-RP11-649A16.1	3	146596710	T	{'ENSG00000241457', 'ENSG00000231213', 'ENSG00000243620', 'ENSG00000207156', 'ENSG00000242671', 'ENSG00000239412', 'ENSG00000251800'}
rs4452298	C	RP11-232M24.1	3	146646922	T	ENSG00000242671
rs56119978	A	RP11-649A16.1	3	147092981	G	ENSG00000243620
rs9289747	A	ZIC4-AS1	3	147100140	C	ENSG00000241202
rs1875748	C	ZIC4-AS1	3	147102874	T	ENSG00000241202
rs12639260	C	ZIC1	3	147171592	T	ENSG00000152977
rs6765994	A	ZIC1	3	147189001	G	ENSG00000152977
rs112065094	G	ZIC1	3	147192954	T	ENSG00000152977
rs56394990	C	ZIC1	3	147201664	T	ENSG00000152977
rs62273390	A	ZIC1	3	147202493	G	ENSG00000152977
rs75333055	C	ZIC1	3	147219810	T	ENSG00000152977
rs9820076	A	ZIC1-NPM1P28	3	147237072	G	{'ENSG00000152977', 'ENSG00000240804'}
rs9842092	A	ZIC1-NPM1P28	3	147241494	G	{'ENSG00000152977', 'ENSG00000240804'}
rs55715196	A	ZIC1-NPM1P28	3	147293312	G	{'ENSG00000152977', 'ENSG00000240804'}
rs59647999	C	ZIC1-NPM1P28	3	147299650	T	{'ENSG00000152977', 'ENSG00000240804'}
rs2319335	C	NPM1P28-RP11-78O22.1	3	147364330	T	{'ENSG00000239661', 'ENSG00000240804'}
rs7620007	C	NPM1P28-RP11-78O22.1	3	147425010	T	{'ENSG00000239661', 'ENSG00000240804'}
rs6801060	A	NPM1P28-RP11-78O22.1	3	147425798	G	{'ENSG00000239661', 'ENSG00000240804'}
rs10755102	C	NPM1P28-RP11-78O22.1	3	147429517	T	{'ENSG00000239661', 'ENSG00000240804'}
rs4681371	A	NPM1P28-RP11-78O22.1	3	147432019	G	{'ENSG00000239661', 'ENSG00000240804'}
rs17511945	A	NPM1P28-RP11-78O22.1	3	147433331	G	{'ENSG00000239661', 'ENSG00000240804'}
rs6809908	A	NPM1P28-RP11-78O22.1	3	147433629	G	{'ENSG00000239661', 'ENSG00000240804'}
rs57599441	A	NPM1P28-RP11-78O22.1	3	147434264	G	{'ENSG00000239661', 'ENSG00000240804'}
rs9827515	A	NPM1P28-RP11-78O22.1	3	147439189	G	{'ENSG00000239661', 'ENSG00000240804'}
rs4298018	C	NPM1P28-RP11-78O22.1	3	147439221	T	{'ENSG00000239661', 'ENSG00000240804'}
rs9653948	C	NPM1P28-RP11-78O22.1	3	147440508	T	{'ENSG00000239661', 'ENSG00000240804'}
rs2319316	A	NPM1P28-RP11-78O22.1	3	147440699	G	{'ENSG00000239661', 'ENSG00000240804'}
rs9653950	A	NPM1P28-RP11-78O22.1	3	147440808	G	{'ENSG00000239661', 'ENSG00000240804'}
rs1814770	C	NPM1P28-RP11-78O22.1	3	147468084	T	{'ENSG00000239661', 'ENSG00000240804'}
rs60109099	A	RP11-71N10.1	3	147711498	G	ENSG00000239922
rs115139701	A	RP11-501O2.1	3	147809260	G	ENSG00000241792
rs111812205	C	RP11-501O2.1	3	147821536	T	ENSG00000241792
rs11713217	C	RP11-501O2.1	3	147849530	T	ENSG00000241792
rs59497255	G	RP11-501O2.1-RP11-501O2.3	3	147860595	T	{'ENSG00000243347', 'ENSG00000205412', 'ENSG00000244650', 'ENSG00000241792'}
rs76908742	C	RP11-501O2.1-RP11-501O2.3	3	147861313	T	{'ENSG00000243347', 'ENSG00000205412', 'ENSG00000244650', 'ENSG00000241792'}
rs74434541	C	RP11-501O2.1-RP11-501O2.3	3	147862868	T	{'ENSG00000243347', 'ENSG00000205412', 'ENSG00000244650', 'ENSG00000241792'}
rs79840892	C	RP11-501O2.1-RP11-501O2.3	3	147863828	T	{'ENSG00000243347', 'ENSG00000205412', 'ENSG00000244650', 'ENSG00000241792'}
rs1874295	G	RP11-501O2.4	3	147955974	T	ENSG00000243347
rs1874296	A	RP11-501O2.4	3	147956156	C	ENSG00000243347
rs4324444	C	RP11-501O2.4	3	147957383	T	ENSG00000243347
rs4355248	A	RP11-501O2.4	3	147957721	C	ENSG00000243347
rs6769088	A	RP11-501O2.4	3	147960665	G	ENSG00000243347
rs9851377	A	RP11-501O2.4	3	147963098	G	ENSG00000243347
rs4681401	A	RP11-501O2.4	3	147968596	G	ENSG00000243347
rs75795253	G	RP11-501O2.4	3	147976640	T	ENSG00000243347
rs77618093	C	RP11-501O2.4	3	147987067	T	ENSG00000243347
rs4578991	C	RP11-501O2.4	3	147987077	T	ENSG00000243347
rs13066566	C	RP11-501O2.5-RPL38P1	3	148187003	T	{'ENSG00000242440', 'ENSG00000241993'}
rs150728978	A	RP11-501O2.5-RPL38P1	3	148198351	G	{'ENSG00000242440', 'ENSG00000241993'}
rs9873003	A	CPB1	3	148562620	G	ENSG00000153002
rs9872289	C	RP11-680B3.2	3	148649945	T	ENSG00000240521
rs12163649	C	RP11-680B3.2	3	148652620	T	ENSG00000240521
rs13100894	C	RP11-680B3.2	3	148675264	T	ENSG00000240521
rs13089077	G	RP11-680B3.2	3	148680535	T	ENSG00000240521
rs3772567	A	GYG1	3	148737264	G	ENSG00000163754
rs7624098	A	CP	3	148878871	G	ENSG00000047457
rs61615092	A	CP	3	148879878	G	ENSG00000047457
rs16861634	G	CP	3	148931524	T	ENSG00000047457
rs9844628	A	CPHL1P	3	148958367	G	ENSG00000240216
rs9841519	G	TM4SF1	3	149100591	T	ENSG00000169908
rs9793	A	TM4SF4	3	149192564	G	ENSG00000169903
rs6440616	G	TM4SF4	3	149197860	T	ENSG00000169903
rs4470441	C	TM4SF4	3	149198188	T	ENSG00000169903
rs2060499	A	WWTR1	3	149233738	G	ENSG00000018408
rs10513353	A	RNU6-1098P	3	149246213	C	ENSG00000252581
rs34955221	C	WWTR1	3	149248844	T	ENSG00000018408
rs934587	A	WWTR1	3	149254556	G	ENSG00000018408
rs79608984	A	WWTR1	3	149255800	G	ENSG00000018408
rs1865604	C	WWTR1	3	149259169	T	ENSG00000018408
rs1369548	C	WWTR1	3	149260080	T	ENSG00000018408
rs2278476	C	WWTR1	3	149260786	T	ENSG00000018408
rs73155006	C	WWTR1	3	149284119	T	ENSG00000018408
rs11717775	C	WWTR1	3	149286768	T	ENSG00000018408
rs12695942	A	ANKUB1	3	149503204	C	ENSG00000206199
rs4269028	A	ANKUB1	3	149506650	G	ENSG00000206199
rs985386	C	ANKUB1	3	149511149	T	ENSG00000206199
rs2204101	A	ANKUB1	3	149512562	G	ENSG00000206199
rs1522243	C	ANKUB1	3	149513234	T	ENSG00000206199
rs1522242	A	ANKUB1	3	149513260	G	ENSG00000206199
rs73157038	A	RNF13	3	149674355	G	ENSG00000082996
rs1043642	C	RNF13	3	149679245	T	ENSG00000082996
rs6440659	C	RP11-167H9.6-RP11-483E7.1	3	149965742	T	{'ENSG00000244541', 'ENSG00000243550'}
rs9813089	A	RP11-167H9.6-RP11-483E7.1	3	149968000	G	{'ENSG00000244541', 'ENSG00000243550'}
rs73003264	A	RP11-483E7.1-TSC22D2	3	150072004	G	{'ENSG00000196428', 'ENSG00000243550'}
rs11925759	C	TSC22D2	3	150171746	T	ENSG00000196428
rs35576002	A	TSC22D2-SERP1	3	150212583	G	{'ENSG00000196428', 'ENSG00000120742', 'ENSG00000144895', 'ENSG00000198843'}
rs55992596	C	TSC22D2-SERP1	3	150214337	T	{'ENSG00000196428', 'ENSG00000120742', 'ENSG00000144895', 'ENSG00000198843'}
rs9839876	A	TSC22D2-SERP1	3	150219837	G	{'ENSG00000196428', 'ENSG00000120742', 'ENSG00000144895', 'ENSG00000198843'}
rs6785811	A	TSC22D2-SERP1	3	150224360	G	{'ENSG00000196428', 'ENSG00000120742', 'ENSG00000144895', 'ENSG00000198843'}
rs12631895	C	TSC22D2-SERP1	3	150234993	T	{'ENSG00000196428', 'ENSG00000120742', 'ENSG00000144895', 'ENSG00000198843'}
rs9818568	A	EIF2A	3	150300051	G	ENSG00000144895
rs12485417	C	RP11-392O18.2	3	150326782	T	ENSG00000271711
rs12631340	C	SELT	3	150329485	T	ENSG00000198843
rs6440706	C	CLRN1	3	150640772	T	ENSG00000163646
rs9814253	C	CLRN1-AS1	3	150675887	T	ENSG00000239265
rs11716483	A	CLRN1-AS1	3	150747885	C	ENSG00000239265
rs9867145	A	CLRN1-AS1	3	150749446	G	ENSG00000239265
rs810140	G	CLRN1-AS1	3	150750317	T	ENSG00000239265
rs151159896	G	CLRN1-AS1	3	150791363	T	ENSG00000239265
rs77912204	A	CLRN1-AS1	3	150794932	G	ENSG00000239265
rs35996741	A	MED12L	3	150814193	G	ENSG00000144893
rs71306540	G	MED12L	3	150817178	T	ENSG00000144893
rs79703978	A	MED12L	3	150860761	G	ENSG00000144893
rs977423	C	MED12L	3	150861719	T	ENSG00000144893
rs12632109	A	MED12L	3	150862651	G	ENSG00000144893
rs77429014	C	MED12L	3	150883988	T	ENSG00000144893
rs1431496	C	MED12L	3	150891702	T	ENSG00000144893
rs4330297	C	MED12L	3	150893187	T	ENSG00000144893
rs13075882	A	MED12L	3	150896477	G	ENSG00000144893
rs79511089	A	MED12L	3	150898602	G	ENSG00000144893
rs1221005	C	MED12L	3	150899585	T	ENSG00000144893
rs7650189	C	MED12L	3	150907668	T	ENSG00000144893
rs7650499	C	MED12L	3	150908051	T	ENSG00000144893
rs61099669	C	RNA5SP145	3	150909477	T	ENSG00000199994
rs56368701	C	GPR171	3	150912029	T	ENSG00000174946
rs113981448	C	GPR171	3	150912928	T	ENSG00000174946
rs73019085	G	GPR171	3	150912936	T	ENSG00000174946
rs35995638	G	GPR171	3	150914478	T	ENSG00000174946
rs56350229	C	MED12L	3	150919648	T	ENSG00000144893
rs80247584	G	MED12L	3	150919673	T	ENSG00000144893
rs2700471	A	MED12L	3	150919898	G	ENSG00000144893
rs13090838	A	GPR171	3	150921664	G	ENSG00000174946
rs76836161	A	GPR171	3	150922787	G	ENSG00000174946
rs13088484	A	P2RY14	3	150926381	C	ENSG00000174944
rs17304142	C	P2RY14	3	150927257	T	ENSG00000174944
rs12497969	A	P2RY14	3	150928122	C	ENSG00000174944
rs16863250	A	MED12L	3	150934109	G	ENSG00000144893
rs3821666	A	MED12L	3	150935142	G	ENSG00000144893
rs71306544	A	MED12L	3	150939168	G	ENSG00000144893
rs28810515	A	MED12L	3	150939327	G	ENSG00000144893
rs9838709	A	MED12L	3	150939571	G	ENSG00000144893
rs9838710	A	MED12L	3	150939573	G	ENSG00000144893
rs77431147	A	MED12L	3	150939643	G	ENSG00000144893
rs4679770	G	MED12L	3	150941426	T	ENSG00000144893
rs6782715	A	P2RY14	3	150968277	C	ENSG00000174944
rs4680275	A	P2RY14	3	150970158	G	ENSG00000174944
rs9815520	G	MED12L	3	150977411	T	ENSG00000144893
rs16863305	C	MED12L	3	151032477	T	ENSG00000144893
rs73006551	A	P2RY13	3	151043728	G	ENSG00000181631
rs57361678	C	MED12L	3	151064372	T	ENSG00000144893
rs73006582	A	MED12L	3	151065592	C	ENSG00000144893
rs4679830	A	IGSF10	3	151168624	G	ENSG00000152580
rs4343605	C	MRPL42P6	3	151191391	T	ENSG00000242810
rs73162221	C	MRPL42P6-RP11-312P21.2	3	151204317	T	{'ENSG00000242810', 'ENSG00000242119'}
rs55649933	C	MRPL42P6-RP11-312P21.2	3	151206931	T	{'ENSG00000242810', 'ENSG00000242119'}
rs7617697	A	RP11-312P21.2-MIR5186	3	151270781	C	{'ENSG00000264330', 'ENSG00000242119'}
rs149700770	C	RP11-312P21.2-MIR5186	3	151278061	T	{'ENSG00000264330', 'ENSG00000242119'}
rs9824697	C	MIR5186	3	151285426	T	ENSG00000264330
rs149823248	A	MIR5186-AC069067.1	3	151315149	G	{'ENSG00000264330', 'ENSG00000222833'}
rs1608003	A	MIR5186-AC069067.1	3	151327681	G	{'ENSG00000264330', 'ENSG00000222833'}
rs4501088	A	MIR5186-AC069067.1	3	151330913	G	{'ENSG00000264330', 'ENSG00000222833'}
rs1996753	A	MIR5186-AC069067.1	3	151336919	G	{'ENSG00000264330', 'ENSG00000222833'}
rs35252370	C	MIR5186-AC069067.1	3	151337672	T	{'ENSG00000264330', 'ENSG00000222833'}
rs77918789	G	MIR5186-AC069067.1	3	151339467	T	{'ENSG00000264330', 'ENSG00000222833'}
rs76325981	C	MIR5186-AC069067.1	3	151340499	T	{'ENSG00000264330', 'ENSG00000222833'}
rs9817775	A	RP11-454C18.1	3	151361762	C	ENSG00000241151
rs73869610	C	RP11-454C18.1-AADACL2	3	151410765	T	{'ENSG00000241151', 'ENSG00000242097', 'ENSG00000242908', 'ENSG00000197953'}
rs73869624	C	RP11-454C18.1-AADACL2	3	151416494	T	{'ENSG00000241151', 'ENSG00000242097', 'ENSG00000242908', 'ENSG00000197953'}
rs149985180	A	RP11-454C18.2-RP11-246A10.1	3	151704092	G	{'ENSG00000198829', 'ENSG00000114771', 'ENSG00000242097', 'ENSG00000250271', 'ENSG00000239941', 'ENSG00000242908', 'ENSG00000240602'}
rs325710	A	RP11-246A10.1-MBNL1	3	151910328	G	{'ENSG00000243305', 'ENSG00000221962', 'ENSG00000152601', 'ENSG00000239941', 'ENSG00000201217', 'ENSG00000229619'}
rs325798	A	RP11-246A10.1-MBNL1	3	151921374	G	{'ENSG00000243305', 'ENSG00000221962', 'ENSG00000152601', 'ENSG00000239941', 'ENSG00000201217', 'ENSG00000229619'}
rs161794	A	RP11-246A10.1-MBNL1	3	151930137	G	{'ENSG00000243305', 'ENSG00000221962', 'ENSG00000152601', 'ENSG00000239941', 'ENSG00000201217', 'ENSG00000229619'}
rs325804	C	RP11-246A10.1-MBNL1	3	151930320	T	{'ENSG00000243305', 'ENSG00000221962', 'ENSG00000152601', 'ENSG00000239941', 'ENSG00000201217', 'ENSG00000229619'}
rs73156804	C	RP11-362A9.3	3	152194344	T	ENSG00000243305
rs34989444	G	RP11-362A9.3	3	152194550	T	ENSG00000243305
rs55896067	C	RP11-362A9.3	3	152196925	T	ENSG00000243305
rs9859856	A	RP11-362A9.3	3	152200549	G	ENSG00000243305
rs57956747	C	RP11-362A9.3	3	152205185	T	ENSG00000243305
rs56026096	A	RP11-362A9.3	3	152205722	G	ENSG00000243305
rs2060436	A	RP11-362A9.3	3	152207719	G	ENSG00000243305
rs6766728	C	RP11-362A9.3	3	152213086	T	ENSG00000243305
rs9819141	C	RP11-362A9.3	3	152215405	T	ENSG00000243305
rs56112086	C	RP11-362A9.3	3	152218441	T	ENSG00000243305
rs55650306	C	RP11-362A9.3	3	152218558	T	ENSG00000243305
rs11712064	C	RP11-362A9.3	3	152218906	T	ENSG00000243305
rs6440808	A	RP11-362A9.3	3	152219092	G	ENSG00000243305
rs6440809	C	RP11-362A9.3	3	152219183	T	ENSG00000243305
rs35975175	A	RP11-362A9.3-RP11-788A4.1	3	152220708	G	{'ENSG00000243305', 'ENSG00000244545'}
rs7622354	C	RP11-362A9.3-RP11-788A4.1	3	152221246	T	{'ENSG00000243305', 'ENSG00000244545'}
rs56363814	C	RP11-362A9.3-RP11-788A4.1	3	152222393	T	{'ENSG00000243305', 'ENSG00000244545'}
rs2164170	A	RP11-362A9.3-RP11-788A4.1	3	152224941	G	{'ENSG00000243305', 'ENSG00000244545'}
rs34301357	C	RP11-362A9.3-RP11-788A4.1	3	152225863	T	{'ENSG00000243305', 'ENSG00000244545'}
rs73156820	A	RP11-362A9.3-RP11-788A4.1	3	152228929	G	{'ENSG00000243305', 'ENSG00000244545'}
rs1879813	C	RP11-362A9.3-RP11-788A4.1	3	152228972	T	{'ENSG00000243305', 'ENSG00000244545'}
rs1879812	C	RP11-362A9.3-RP11-788A4.1	3	152229007	T	{'ENSG00000243305', 'ENSG00000244545'}
rs2311720	A	RP11-362A9.3-RP11-788A4.1	3	152230710	G	{'ENSG00000243305', 'ENSG00000244545'}
rs73156824	A	RP11-362A9.3-RP11-788A4.1	3	152231269	C	{'ENSG00000243305', 'ENSG00000244545'}
rs530518001	C	RP11-362A9.3-RP11-788A4.1	3	152233152	T	{'ENSG00000243305', 'ENSG00000244545'}
rs55667384	A	RP11-362A9.3-RP11-788A4.1	3	152240438	G	{'ENSG00000243305', 'ENSG00000244545'}
rs56128047	A	RP11-362A9.3-RP11-788A4.1	3	152240597	G	{'ENSG00000243305', 'ENSG00000244545'}
rs55715286	C	RP11-362A9.3-RP11-788A4.1	3	152241207	A	{'ENSG00000243305', 'ENSG00000244545'}
rs67713752	A	RP11-362A9.3-RP11-788A4.1	3	152242477	G	{'ENSG00000243305', 'ENSG00000244545'}
rs55725193	G	RP11-362A9.3-RP11-788A4.1	3	152243234	T	{'ENSG00000243305', 'ENSG00000244545'}
rs3107587	C	RP11-362A9.3-RP11-788A4.1	3	152243611	T	{'ENSG00000243305', 'ENSG00000244545'}
rs1299209	G	RP11-362A9.3-RP11-788A4.1	3	152243883	T	{'ENSG00000243305', 'ENSG00000244545'}
rs61475954	G	RP11-362A9.3-RP11-788A4.1	3	152246108	T	{'ENSG00000243305', 'ENSG00000244545'}
rs1278112	C	RP11-362A9.3-RP11-788A4.1	3	152251978	T	{'ENSG00000243305', 'ENSG00000244545'}
rs16833965	A	RP11-362A9.3-RP11-788A4.1	3	152252382	G	{'ENSG00000243305', 'ENSG00000244545'}
rs6771654	A	RP11-362A9.3-RP11-788A4.1	3	152256744	G	{'ENSG00000243305', 'ENSG00000244545'}
rs56800035	G	RP11-362A9.3-RP11-788A4.1	3	152277804	T	{'ENSG00000243305', 'ENSG00000244545'}
rs66958241	C	RP11-362A9.3-RP11-788A4.1	3	152278512	T	{'ENSG00000243305', 'ENSG00000244545'}
rs1517248	A	RP11-362A9.3-RP11-788A4.1	3	152344599	G	{'ENSG00000243305', 'ENSG00000244545'}
rs6809938	A	RP11-362A9.3-RP11-788A4.1	3	152348904	G	{'ENSG00000243305', 'ENSG00000244545'}
rs1517250	G	RP11-362A9.3-RP11-788A4.1	3	152350527	T	{'ENSG00000243305', 'ENSG00000244545'}
rs4679687	C	RP11-362A9.3-RP11-788A4.1	3	152351739	T	{'ENSG00000243305', 'ENSG00000244545'}
rs9289868	G	RP11-362A9.3-RP11-788A4.1	3	152352602	T	{'ENSG00000243305', 'ENSG00000244545'}
rs1356362	A	RP11-362A9.3-RP11-788A4.1	3	152354325	G	{'ENSG00000243305', 'ENSG00000244545'}
rs1356363	A	RP11-362A9.3-RP11-788A4.1	3	152358911	C	{'ENSG00000243305', 'ENSG00000244545'}
rs9810441	C	RP11-788A4.1	3	152363785	T	ENSG00000244545
rs9852346	A	RP11-788A4.1	3	152364256	G	ENSG00000244545
rs12695977	A	RP11-788A4.1-ATP5LP5	3	152389757	G	{'ENSG00000242561', 'ENSG00000244545'}
rs11712631	G	RP11-788A4.1-ATP5LP5	3	152420162	T	{'ENSG00000242561', 'ENSG00000244545'}
rs13065792	A	RP11-788A4.1-ATP5LP5	3	152422298	C	{'ENSG00000242561', 'ENSG00000244545'}
rs17442668	C	RP11-788A4.1-ATP5LP5	3	152426050	T	{'ENSG00000242561', 'ENSG00000244545'}
rs34561239	A	RP11-788A4.1-ATP5LP5	3	152430606	G	{'ENSG00000242561', 'ENSG00000244545'}
rs13088123	A	RP11-788A4.1-ATP5LP5	3	152431303	G	{'ENSG00000242561', 'ENSG00000244545'}
rs17442878	C	RP11-788A4.1-ATP5LP5	3	152439276	T	{'ENSG00000242561', 'ENSG00000244545'}
rs2138712	A	RP11-788A4.1-ATP5LP5	3	152449844	G	{'ENSG00000242561', 'ENSG00000244545'}
rs9849407	A	RP11-788A4.1-ATP5LP5	3	152469447	C	{'ENSG00000242561', 'ENSG00000244545'}
rs13095565	C	RP11-788A4.1-ATP5LP5	3	152479912	T	{'ENSG00000242561', 'ENSG00000244545'}
rs9289871	C	RP11-788A4.1-ATP5LP5	3	152485852	T	{'ENSG00000242561', 'ENSG00000244545'}
rs6769849	A	RP11-788A4.1-ATP5LP5	3	152487188	G	{'ENSG00000242561', 'ENSG00000244545'}
rs12163601	C	RP11-788A4.1-ATP5LP5	3	152488117	T	{'ENSG00000242561', 'ENSG00000244545'}
rs9289874	A	RP11-788A4.1-ATP5LP5	3	152491827	G	{'ENSG00000242561', 'ENSG00000244545'}
rs149537051	C	RP11-788A4.1-ATP5LP5	3	152494813	T	{'ENSG00000242561', 'ENSG00000244545'}
rs56146133	A	ATP5LP5	3	152513774	G	ENSG00000242561
rs74839162	C	ATP5LP5	3	152514490	T	ENSG00000242561
rs67800734	A	ATP5LP5	3	152514538	G	ENSG00000242561
rs116141840	A	ATP5LP5	3	152515403	C	ENSG00000242561
rs78546148	A	ATP5LP5	3	152518962	G	ENSG00000242561
rs79129558	A	ATP5LP5	3	152521833	G	ENSG00000242561
rs57837337	A	ATP5LP5	3	152522681	G	ENSG00000242561
rs114757976	C	ATP5LP5-P2RY1	3	152527875	T	{'ENSG00000242561', 'ENSG00000169860'}
rs75417759	C	ATP5LP5-P2RY1	3	152530027	T	{'ENSG00000242561', 'ENSG00000169860'}
rs72999442	C	RP11-38P22.2-HMGN2P13	3	152639981	T	{'ENSG00000241732', 'ENSG00000241810'}
rs187819518	C	RP11-38P22.2-HMGN2P13	3	152653362	T	{'ENSG00000241732', 'ENSG00000241810'}
rs75159265	A	RP11-38P22.2-HMGN2P13	3	152660149	G	{'ENSG00000241732', 'ENSG00000241810'}
rs62275053	A	RP11-38P22.2-HMGN2P13	3	152667291	G	{'ENSG00000241732', 'ENSG00000241810'}
rs148389456	C	RP11-38P22.2-HMGN2P13	3	152669563	T	{'ENSG00000241732', 'ENSG00000241810'}
rs2174748	A	RN7SL300P-RP11-292E2.1	3	153038982	G	{'ENSG00000241220', 'ENSG00000265813'}
rs12330844	A	RN7SL300P-RP11-292E2.1	3	153039191	G	{'ENSG00000241220', 'ENSG00000265813'}
rs73165502	G	RN7SL300P-RP11-292E2.1	3	153041825	T	{'ENSG00000241220', 'ENSG00000265813'}
rs6440868	C	RN7SL300P-RP11-292E2.1	3	153045758	T	{'ENSG00000241220', 'ENSG00000265813'}
rs9829953	A	RN7SL300P-RP11-292E2.1	3	153049948	G	{'ENSG00000241220', 'ENSG00000265813'}
rs1354833	A	RN7SL300P-RP11-292E2.1	3	153051099	G	{'ENSG00000241220', 'ENSG00000265813'}
rs1507158	G	RP11-292E2.1	3	153096643	T	ENSG00000241220
rs6440876	A	RP11-23D24.2	3	153117271	G	ENSG00000238755
rs6772181	C	RP11-23D24.2	3	153130447	T	ENSG00000238755
rs13092056	A	RP11-23D24.2	3	153134659	G	ENSG00000238755
rs55932663	A	RP11-23D24.2	3	153138068	G	ENSG00000238755
rs13096609	A	RP11-23D24.2	3	153140796	G	ENSG00000238755
rs6779346	A	RP11-292E2.4	3	153149613	G	ENSG00000243012
rs10935935	G	RP11-292E2.4	3	153163735	T	ENSG00000243012
rs9883080	C	RP11-23D24.2	3	153359351	T	ENSG00000238755
rs9850760	A	RP11-23D24.2	3	153360451	G	ENSG00000238755
rs9817880	C	RP11-23D24.2	3	153361114	T	ENSG00000238755
rs61791005	C	RP11-23D24.2	3	153365711	T	ENSG00000238755
rs12637975	C	RP11-23D24.2	3	153387459	T	ENSG00000238755
rs11719826	C	RP11-23D24.2	3	153387916	T	ENSG00000238755
rs34022141	G	RP11-23D24.2	3	153389037	T	ENSG00000238755
rs41490148	C	RP11-23D24.2	3	153389604	T	ENSG00000238755
rs3977724	C	RP11-23D24.2	3	153393766	T	ENSG00000238755
rs77736497	C	RP11-23D24.2	3	153394117	T	ENSG00000238755
rs522654	C	RP11-23D24.2	3	153465909	T	ENSG00000238755
rs528873	A	RP11-23D24.2	3	153466936	G	ENSG00000238755
rs13096701	C	RP11-23D24.2	3	153501841	T	ENSG00000238755
rs6786897	A	RP11-23D24.2	3	153563792	G	ENSG00000238755
rs6762853	C	RP11-23D24.2	3	153564050	T	ENSG00000238755
rs6797623	A	RP11-23D24.2	3	153567109	G	ENSG00000238755
rs6807131	A	RP11-23D24.2	3	153569566	G	ENSG00000238755
rs1155987	C	RP11-23D24.2	3	153573122	T	ENSG00000238755
rs6779358	C	RP11-23D24.2	3	153574265	T	ENSG00000238755
rs6786177	C	RP11-23D24.2	3	153576241	T	ENSG00000238755
rs17803655	A	RP11-23D24.2	3	153577067	G	ENSG00000238755
rs787957	A	RP11-217E22.5	3	153610713	G	ENSG00000243486
rs701262	A	RP11-217E22.5	3	153624498	G	ENSG00000243486
rs2222369	C	RP11-217E22.5	3	153634457	T	ENSG00000243486
rs9877310	C	RP11-217E22.5	3	153648246	T	ENSG00000243486
rs147573004	C	RP11-217E22.5	3	153650736	T	ENSG00000243486
rs6802593	A	RP11-217E22.5	3	153657728	G	ENSG00000243486
rs1568487	A	RP11-217E22.5	3	153657974	G	ENSG00000243486
rs1521329	A	RP11-23D24.2	3	153666225	G	ENSG00000238755
rs1521319	C	RP11-23D24.2	3	153669345	T	ENSG00000238755
rs1521314	C	RP11-23D24.2	3	153669494	T	ENSG00000238755
rs1915581	A	RP11-23D24.2	3	153669639	G	ENSG00000238755
rs73153988	C	RP11-23D24.2	3	153684206	T	ENSG00000238755
rs13067570	G	RP11-23D24.2	3	153686438	T	ENSG00000238755
rs79453466	C	ARHGEF26-AS1	3	153757604	T	ENSG00000243069
rs75469358	A	ARHGEF26-AS1	3	153766671	C	ENSG00000243069
rs11921821	G	ARHGEF26-AS1	3	153767337	T	ENSG00000243069
rs79651977	C	ARHGEF26-AS1	3	153770931	T	ENSG00000243069
rs75743806	C	ARHGEF26-AS1	3	153770942	T	ENSG00000243069
rs60023390	C	ARHGEF26-AS1	3	153771056	T	ENSG00000243069
rs16823590	A	ARHGEF26-AS1	3	153781127	C	ENSG00000243069
rs78530496	A	ARHGEF26-AS1	3	153781446	G	ENSG00000243069
rs9837624	C	ARHGEF26-AS1	3	153805908	T	ENSG00000243069
rs78092981	A	ARHGEF26	3	153834394	C	ENSG00000114790
rs7633023	A	GPR149	3	154119759	G	ENSG00000174948
rs73872855	A	GPR149	3	154121656	G	ENSG00000174948
rs59931839	C	GPR149-RP11-656A15.1	3	154171873	T	{'ENSG00000174948', 'ENSG00000243861', 'ENSG00000240048'}
rs73872876	A	GPR149-RP11-656A15.1	3	154176138	G	{'ENSG00000174948', 'ENSG00000243861', 'ENSG00000240048'}
rs73872881	C	GPR149-RP11-656A15.1	3	154182942	T	{'ENSG00000174948', 'ENSG00000243861', 'ENSG00000240048'}
rs75942453	A	CTD-2501O3.2	3	154372310	G	ENSG00000243154
rs4467412	C	MME	3	154804700	T	ENSG00000196549
rs3773904	C	MME	3	154805404	T	ENSG00000196549
rs13086740	A	MME	3	154821074	G	ENSG00000196549
rs17383987	C	MME	3	154821909	T	ENSG00000196549
rs3773896	A	MME	3	154824685	C	ENSG00000196549
rs28758831	C	MME	3	154858158	T	ENSG00000196549
rs73172408	C	PABPC1P10-PLCH1	3	155035916	T	{'ENSG00000114805', 'ENSG00000272096', 'ENSG00000243518', 'ENSG00000239212', 'ENSG00000239443', 'ENSG00000248772', 'ENSG00000239508', 'ENSG00000214919', 'ENSG00000242925', 'ENSG00000242152'}
rs78697491	A	PABPC1P10-PLCH1	3	155035946	G	{'ENSG00000114805', 'ENSG00000272096', 'ENSG00000243518', 'ENSG00000239212', 'ENSG00000239443', 'ENSG00000248772', 'ENSG00000239508', 'ENSG00000214919', 'ENSG00000242925', 'ENSG00000242152'}
rs73172415	G	PABPC1P10-PLCH1	3	155036567	T	{'ENSG00000114805', 'ENSG00000272096', 'ENSG00000243518', 'ENSG00000239212', 'ENSG00000239443', 'ENSG00000248772', 'ENSG00000239508', 'ENSG00000214919', 'ENSG00000242925', 'ENSG00000242152'}
rs73172416	A	PABPC1P10-PLCH1	3	155036606	G	{'ENSG00000114805', 'ENSG00000272096', 'ENSG00000243518', 'ENSG00000239212', 'ENSG00000239443', 'ENSG00000248772', 'ENSG00000239508', 'ENSG00000214919', 'ENSG00000242925', 'ENSG00000242152'}
rs73172417	A	PABPC1P10-PLCH1	3	155036610	G	{'ENSG00000114805', 'ENSG00000272096', 'ENSG00000243518', 'ENSG00000239212', 'ENSG00000239443', 'ENSG00000248772', 'ENSG00000239508', 'ENSG00000214919', 'ENSG00000242925', 'ENSG00000242152'}
rs62276891	A	PABPC1P10-PLCH1	3	155049027	G	{'ENSG00000114805', 'ENSG00000272096', 'ENSG00000243518', 'ENSG00000239212', 'ENSG00000239443', 'ENSG00000248772', 'ENSG00000239508', 'ENSG00000214919', 'ENSG00000242925', 'ENSG00000242152'}
rs9878758	A	PABPC1P10-PLCH1	3	155053281	G	{'ENSG00000114805', 'ENSG00000272096', 'ENSG00000243518', 'ENSG00000239212', 'ENSG00000239443', 'ENSG00000248772', 'ENSG00000239508', 'ENSG00000214919', 'ENSG00000242925', 'ENSG00000242152'}
rs13323340	C	PABPC1P10-PLCH1	3	155067454	T	{'ENSG00000114805', 'ENSG00000272096', 'ENSG00000243518', 'ENSG00000239212', 'ENSG00000239443', 'ENSG00000248772', 'ENSG00000239508', 'ENSG00000214919', 'ENSG00000242925', 'ENSG00000242152'}
rs114019447	C	RP11-639F1.1	3	155093283	T	ENSG00000248772
rs11713722	A	PLCH1	3	155101972	G	ENSG00000114805
rs79215337	C	PLCH1	3	155104394	T	ENSG00000114805
rs34133901	C	PLCH1	3	155105805	T	ENSG00000114805
rs35543498	G	PLCH1	3	155106978	T	ENSG00000114805
rs1125539	A	PLCH1-AS2	3	155204939	G	ENSG00000242925
rs359560	C	PLCH1	3	155306967	T	ENSG00000114805
rs359570	A	PLCH1	3	155314296	G	ENSG00000114805
rs9845615	C	PLCH1	3	155330401	T	ENSG00000114805
rs6441009	A	RPL6P7	3	155380052	G	ENSG00000239212
rs4680209	A	RPL6P7	3	155380803	G	ENSG00000239212
rs4680210	G	PLCH1	3	155384469	T	ENSG00000114805
rs4680211	A	PLCH1	3	155385576	G	ENSG00000114805
rs358896	A	PLCH1	3	155398442	C	ENSG00000114805
rs358910	A	PLCH1	3	155405940	G	ENSG00000114805
rs358912	A	PLCH1	3	155408202	G	ENSG00000114805
rs2680881	A	PLCH1	3	155410083	G	ENSG00000114805
rs416494	A	PLCH1	3	155411663	G	ENSG00000114805
rs412664	G	PLCH1	3	155414974	T	ENSG00000114805
rs358708	C	PLCH1	3	155420726	T	ENSG00000114805
rs358707	A	PLCH1	3	155420808	C	ENSG00000114805
rs358705	C	PLCH1	3	155420955	T	ENSG00000114805
rs7650414	A	PLCH1	3	155428218	G	ENSG00000114805
rs358720	C	PLCH1	3	155431759	T	ENSG00000114805
rs492858	C	PLCH1	3	155432229	T	ENSG00000114805
rs184836	C	PLCH1	3	155432666	T	ENSG00000114805
rs358722	C	PLCH1	3	155434062	T	ENSG00000114805
rs181588	A	PLCH1	3	155434506	C	ENSG00000114805
rs400999	C	RP11-674E16.1	3	155475463	T	ENSG00000241307
rs57183957	C	RP11-674E16.1	3	155477201	T	ENSG00000241307
rs6794117	A	RP11-674E16.1	3	155479222	C	ENSG00000241307
rs149813079	C	C3orf33	3	155495853	T	ENSG00000174928
rs7642920	C	C3orf33	3	155498311	T	ENSG00000174928
rs112402888	C	C3orf33	3	155502326	T	ENSG00000174928
rs427139	A	C3orf33	3	155519340	G	ENSG00000174928
rs389761	C	SLC33A1	3	155535765	T	ENSG00000169359
rs538514	C	SLC33A1	3	155546552	T	ENSG00000169359
rs138663962	C	SLC33A1	3	155562445	T	ENSG00000169359
rs7638685	C	SLC33A1	3	155567040	T	ENSG00000169359
rs7616853	A	SLC33A1	3	155567419	G	ENSG00000169359
rs62286784	C	SLC33A1-GMPS	3	155580807	T	{'ENSG00000163655', 'ENSG00000169359'}
rs77480256	C	GMPS	3	155629693	T	ENSG00000163655
rs117635057	C	GMPS	3	155645907	T	ENSG00000163655
rs1516500	C	GMPS-SETP14	3	155685093	T	{'ENSG00000240489', 'ENSG00000163655'}
rs819857	C	GMPS-SETP14	3	155688355	T	{'ENSG00000240489', 'ENSG00000163655'}
rs1093946	A	GMPS-SETP14	3	155694106	G	{'ENSG00000240489', 'ENSG00000163655'}
rs77390417	A	SETP14	3	155706838	C	ENSG00000240489
rs965035	C	SETP14-VN2R1P	3	155711031	T	{'ENSG00000240489', 'ENSG00000174930'}
rs13100610	A	SETP14-VN2R1P	3	155714204	G	{'ENSG00000240489', 'ENSG00000174930'}
rs62284870	A	SETP14-VN2R1P	3	155718093	C	{'ENSG00000240489', 'ENSG00000174930'}
rs113349145	C	SETP14-VN2R1P	3	155722245	T	{'ENSG00000240489', 'ENSG00000174930'}
rs62284873	A	SETP14-VN2R1P	3	155729223	G	{'ENSG00000240489', 'ENSG00000174930'}
rs62284874	A	SETP14-VN2R1P	3	155730069	G	{'ENSG00000240489', 'ENSG00000174930'}
rs7626926	A	VN2R1P	3	155734377	G	ENSG00000174930
rs7649065	C	VN2R1P	3	155734378	T	ENSG00000174930
rs9832745	C	KCNAB1	3	155871908	T	ENSG00000169282
rs55858430	A	KCNAB1	3	155872447	G	ENSG00000169282
rs62286213	G	KCNAB1	3	155985740	T	ENSG00000169282
rs111380136	A	KCNAB1	3	156005398	C	ENSG00000169282
rs12054022	C	KCNAB1	3	156148804	T	ENSG00000169282
rs4680267	A	KCNAB1-AS1	3	156156345	G	ENSG00000242370
rs1357432	C	KCNAB1-AS1	3	156157738	T	ENSG00000242370
rs79175464	C	KCNAB1-AS1	3	156158287	T	ENSG00000242370
rs3772263	A	KCNAB1	3	156171358	G	ENSG00000169282
rs1106297	C	KCNAB1	3	156174742	T	ENSG00000169282
rs75142327	C	KCNAB1	3	156179796	T	ENSG00000169282
rs3772267	G	KCNAB1	3	156180366	T	ENSG00000169282
rs1357434	A	KCNAB1	3	156183157	G	ENSG00000169282
rs3772270	A	KCNAB1	3	156191875	G	ENSG00000169282
rs7625266	A	KCNAB1	3	156194770	G	ENSG00000169282
rs4680277	A	RP11-305K5.1	3	156245781	G	ENSG00000272990
rs75385088	C	TIPARP-AS1	3	156396902	T	ENSG00000243926
rs345985	C	TIPARP	3	156397174	T	ENSG00000163659
rs112690402	A	TIPARP	3	156402481	G	ENSG00000163659
rs62277395	C	METTL15P1	3	156430628	T	ENSG00000174912
rs74494096	A	METTL15P1-LINC00886	3	156437732	G	{'ENSG00000230457', 'ENSG00000240875', 'ENSG00000174912'}
rs891463	C	METTL15P1-LINC00886	3	156442304	T	{'ENSG00000230457', 'ENSG00000240875', 'ENSG00000174912'}
rs35161260	C	METTL15P1-LINC00886	3	156448258	T	{'ENSG00000230457', 'ENSG00000240875', 'ENSG00000174912'}
rs4364127	C	METTL15P1-LINC00886	3	156459399	T	{'ENSG00000230457', 'ENSG00000240875', 'ENSG00000174912'}
rs9868587	C	LINC00886	3	156461589	T	ENSG00000240875
rs8792	A	LINC00886	3	156465428	C	ENSG00000240875
rs11917436	A	LINC00886	3	156465628	G	ENSG00000240875
rs34111024	G	LINC00886	3	156466736	T	ENSG00000240875
rs344027	A	LINC00886	3	156468393	C	ENSG00000240875
rs13068223	A	LINC00886	3	156470955	G	ENSG00000240875
rs79403662	C	LINC00886	3	156488004	T	ENSG00000240875
rs74788122	A	LINC00886	3	156488098	G	ENSG00000240875
rs79639117	C	LINC00886	3	156488750	T	ENSG00000240875
rs144399596	A	LINC00886	3	156519164	G	ENSG00000240875
rs60178381	C	PA2G4P4	3	156531462	T	ENSG00000230457
rs344071	C	LEKR1	3	156544584	T	ENSG00000197980
rs168248	A	LEKR1	3	156547990	G	ENSG00000197980
rs344074	A	LEKR1	3	156548657	G	ENSG00000197980
rs13090563	C	RP11-6F2.5	3	156809191	T	ENSG00000241544
rs79673103	G	LINC00880	3	156813232	T	ENSG00000243629
rs62274121	A	LINC00880	3	156817128	G	ENSG00000243629
rs66686295	A	LINC00880-CCNL1	3	156855166	G	{'ENSG00000241135', 'ENSG00000201778', 'ENSG00000163660', 'ENSG00000241544', 'ENSG00000243629'}
rs10936082	C	VEPH1	3	157051763	T	ENSG00000197415
rs6441125	A	VEPH1	3	157079306	G	ENSG00000197415
rs79144301	C	VEPH1	3	157103204	T	ENSG00000197415
rs4680369	A	VEPH1	3	157179834	G	ENSG00000197415
rs62278654	C	VEPH1	3	157180962	T	ENSG00000197415
rs62278655	A	VEPH1	3	157181155	C	ENSG00000197415
rs12496305	C	VEPH1	3	157182653	T	ENSG00000197415
rs16827688	A	VEPH1	3	157183136	C	ENSG00000197415
rs12494965	C	VEPH1	3	157185986	T	ENSG00000197415
rs67118252	A	VEPH1	3	157189996	G	ENSG00000197415
rs1584047	C	C3orf55	3	157266701	T	ENSG00000174899
rs16827940	A	C3orf55	3	157332501	G	ENSG00000174899
rs73160639	C	C3orf55	3	157335760	T	ENSG00000174899
rs1499787	A	C3orf55	3	157336118	C	ENSG00000174899
rs16827950	C	C3orf55	3	157336466	T	ENSG00000174899
rs11924940	A	C3orf55	3	157338237	G	ENSG00000174899
rs61170900	C	C3orf55	3	157345912	T	ENSG00000174899
rs9853104	C	C3orf55	3	157348986	T	ENSG00000174899
rs73160646	C	C3orf55	3	157349384	T	ENSG00000174899
rs114096480	G	C3orf55	3	157353389	T	ENSG00000174899
rs78269556	A	C3orf55	3	157361095	G	ENSG00000174899
rs60716309	A	C3orf55	3	157368162	G	ENSG00000174899
rs57938898	A	C3orf55	3	157368464	G	ENSG00000174899
rs993558	A	C3orf55	3	157376463	G	ENSG00000174899
rs971637	C	C3orf55	3	157377241	T	ENSG00000174899
rs971638	A	C3orf55	3	157377295	G	ENSG00000174899
rs1027083	C	C3orf55	3	157378340	T	ENSG00000174899
rs4680391	A	C3orf55	3	157379583	G	ENSG00000174899
rs80237852	G	C3orf55	3	157380548	T	ENSG00000174899
rs13096241	C	C3orf55	3	157383958	T	ENSG00000174899
rs13076983	A	C3orf55	3	157393688	C	ENSG00000174899
rs188641327	G	C3orf55-RN7SKP46	3	157457835	T	{'ENSG00000251751', 'ENSG00000174899'}
rs10936104	A	C3orf55-RN7SKP46	3	157470393	C	{'ENSG00000251751', 'ENSG00000174899'}
rs10936105	C	C3orf55-RN7SKP46	3	157470469	T	{'ENSG00000251751', 'ENSG00000174899'}
rs1488200	C	C3orf55-RN7SKP46	3	157508133	T	{'ENSG00000251751', 'ENSG00000174899'}
rs2203256	A	C3orf55-RN7SKP46	3	157520209	G	{'ENSG00000251751', 'ENSG00000174899'}
rs73162128	A	C3orf55-RN7SKP46	3	157524344	G	{'ENSG00000251751', 'ENSG00000174899'}
rs145174886	C	C3orf55-RN7SKP46	3	157528199	T	{'ENSG00000251751', 'ENSG00000174899'}
rs10936108	C	C3orf55-RN7SKP46	3	157532204	T	{'ENSG00000251751', 'ENSG00000174899'}
rs16828349	A	C3orf55-RN7SKP46	3	157535015	G	{'ENSG00000251751', 'ENSG00000174899'}
rs1877593	C	C3orf55-RN7SKP46	3	157537988	T	{'ENSG00000251751', 'ENSG00000174899'}
rs6794184	A	C3orf55-RN7SKP46	3	157542303	G	{'ENSG00000251751', 'ENSG00000174899'}
rs9838427	A	C3orf55-RN7SKP46	3	157547611	G	{'ENSG00000251751', 'ENSG00000174899'}
rs9881977	C	C3orf55-RN7SKP46	3	157548753	A	{'ENSG00000251751', 'ENSG00000174899'}
rs139873132	G	C3orf55-RN7SKP46	3	157549622	T	{'ENSG00000251751', 'ENSG00000174899'}
rs9864058	A	C3orf55-RN7SKP46	3	157551917	G	{'ENSG00000251751', 'ENSG00000174899'}
rs117071946	C	C3orf55-RN7SKP46	3	157552746	T	{'ENSG00000251751', 'ENSG00000174899'}
rs113301298	C	C3orf55-RN7SKP46	3	157552895	T	{'ENSG00000251751', 'ENSG00000174899'}
rs112634742	A	C3orf55-RN7SKP46	3	157556410	G	{'ENSG00000251751', 'ENSG00000174899'}
rs7652152	C	RN7SKP46	3	157646729	T	ENSG00000251751
rs75259912	C	RN7SKP46	3	157648535	T	ENSG00000251751
rs182252269	C	RP11-538P18.2	3	158290715	T	ENSG00000243150
rs2364911	A	MFSD1	3	158544336	G	ENSG00000118855
rs1969092	C	GPR79-IQCJ-SCHIP1	3	158580197	T	{'ENSG00000244249', 'ENSG00000250588', 'ENSG00000243116', 'ENSG00000241211', 'ENSG00000232374', 'ENSG00000214216', 'ENSG00000263634', 'ENSG00000264146', 'ENSG00000151967', 'ENSG00000252763'}
rs6764339	A	GPR79-IQCJ-SCHIP1	3	158602451	G	{'ENSG00000244249', 'ENSG00000250588', 'ENSG00000243116', 'ENSG00000241211', 'ENSG00000232374', 'ENSG00000214216', 'ENSG00000263634', 'ENSG00000264146', 'ENSG00000151967', 'ENSG00000252763'}
rs2199422	A	GPR79-IQCJ-SCHIP1	3	158605043	G	{'ENSG00000244249', 'ENSG00000250588', 'ENSG00000243116', 'ENSG00000241211', 'ENSG00000232374', 'ENSG00000214216', 'ENSG00000263634', 'ENSG00000264146', 'ENSG00000151967', 'ENSG00000252763'}
rs6804324	C	GPR79-IQCJ-SCHIP1	3	158611924	T	{'ENSG00000244249', 'ENSG00000250588', 'ENSG00000243116', 'ENSG00000241211', 'ENSG00000232374', 'ENSG00000214216', 'ENSG00000263634', 'ENSG00000264146', 'ENSG00000151967', 'ENSG00000252763'}
rs11917732	C	GPR79-IQCJ-SCHIP1	3	158613381	T	{'ENSG00000244249', 'ENSG00000250588', 'ENSG00000243116', 'ENSG00000241211', 'ENSG00000232374', 'ENSG00000214216', 'ENSG00000263634', 'ENSG00000264146', 'ENSG00000151967', 'ENSG00000252763'}
rs340264	A	GPR79-IQCJ-SCHIP1	3	158616038	G	{'ENSG00000244249', 'ENSG00000250588', 'ENSG00000243116', 'ENSG00000241211', 'ENSG00000232374', 'ENSG00000214216', 'ENSG00000263634', 'ENSG00000264146', 'ENSG00000151967', 'ENSG00000252763'}
rs340263	A	GPR79-IQCJ-SCHIP1	3	158616970	G	{'ENSG00000244249', 'ENSG00000250588', 'ENSG00000243116', 'ENSG00000241211', 'ENSG00000232374', 'ENSG00000214216', 'ENSG00000263634', 'ENSG00000264146', 'ENSG00000151967', 'ENSG00000252763'}
rs453006	C	GPR79-IQCJ-SCHIP1	3	158624528	T	{'ENSG00000244249', 'ENSG00000250588', 'ENSG00000243116', 'ENSG00000241211', 'ENSG00000232374', 'ENSG00000214216', 'ENSG00000263634', 'ENSG00000264146', 'ENSG00000151967', 'ENSG00000252763'}
rs340290	A	GPR79-IQCJ-SCHIP1	3	158641583	G	{'ENSG00000244249', 'ENSG00000250588', 'ENSG00000243116', 'ENSG00000241211', 'ENSG00000232374', 'ENSG00000214216', 'ENSG00000263634', 'ENSG00000264146', 'ENSG00000151967', 'ENSG00000252763'}
rs13327275	A	GPR79-IQCJ-SCHIP1	3	158657243	C	{'ENSG00000244249', 'ENSG00000250588', 'ENSG00000243116', 'ENSG00000241211', 'ENSG00000232374', 'ENSG00000214216', 'ENSG00000263634', 'ENSG00000264146', 'ENSG00000151967', 'ENSG00000252763'}
rs78232078	C	GPR79-IQCJ-SCHIP1	3	158664148	T	{'ENSG00000244249', 'ENSG00000250588', 'ENSG00000243116', 'ENSG00000241211', 'ENSG00000232374', 'ENSG00000214216', 'ENSG00000263634', 'ENSG00000264146', 'ENSG00000151967', 'ENSG00000252763'}
rs7615786	G	IQCJ-SCHIP1	3	158681332	T	ENSG00000250588
rs61795965	G	IQCJ-SCHIP1	3	158799961	T	ENSG00000250588
rs16829875	G	IQCJ-SCHIP1	3	158800536	T	ENSG00000250588
rs116977202	A	IQCJ-SCHIP1	3	158813110	G	ENSG00000250588
rs78949390	C	IQCJ-SCHIP1	3	158819617	T	ENSG00000250588
rs61796008	A	IQCJ-SCHIP1	3	158819669	G	ENSG00000250588
rs4679853	A	IQCJ-SCHIP1	3	158821836	G	ENSG00000250588
rs2134029	A	IQCJ-SCHIP1	3	158826159	G	ENSG00000250588
rs4094324	C	IQCJ-SCHIP1	3	158827362	T	ENSG00000250588
rs9834121	A	IQCJ-SCHIP1	3	158833262	C	ENSG00000250588
rs73164372	C	IQCJ-SCHIP1	3	158868922	T	ENSG00000250588
rs9968056	A	IQCJ-SCHIP1	3	158888904	C	ENSG00000250588
rs9877316	C	IQCJ-SCHIP1	3	158894493	T	ENSG00000250588
rs13098336	C	IQCJ-SCHIP1	3	158900670	T	ENSG00000250588
rs13071140	C	IQCJ-SCHIP1	3	158905920	T	ENSG00000250588
rs77035659	C	IQCJ-SCHIP1	3	158961342	T	ENSG00000250588
rs74884812	A	IQCJ-SCHIP1	3	158962656	G	ENSG00000250588
rs76483355	C	IQCJ-SCHIP1	3	158972947	T	ENSG00000250588
rs16830135	A	IQCJ-SCHIP1	3	159021427	G	ENSG00000250588
rs7653683	A	IQCJ-SCHIP1	3	159132969	G	ENSG00000250588
rs7631647	C	IQCJ-SCHIP1	3	159133208	T	ENSG00000250588
rs11707957	C	IQCJ-SCHIP1	3	159148909	T	ENSG00000250588
rs149778252	A	IQCJ-SCHIP1	3	159201904	G	ENSG00000250588
rs148258959	C	IQCJ-SCHIP1	3	159215719	T	ENSG00000250588
rs79492905	A	IQCJ-SCHIP1	3	159216914	G	ENSG00000250588
rs117238497	A	IQCJ-SCHIP1	3	159217629	C	ENSG00000250588
rs150174024	A	IQCJ-SCHIP1	3	159238690	G	ENSG00000250588
rs117558766	A	IQCJ-SCHIP1	3	159255471	G	ENSG00000250588
rs138410249	C	IQCJ-SCHIP1	3	159256224	T	ENSG00000250588
rs16830454	A	IQCJ-SCHIP1	3	159277059	G	ENSG00000250588
rs78811059	A	IQCJ-SCHIP1	3	159277367	G	ENSG00000250588
rs7616811	C	IQCJ-SCHIP1	3	159278320	T	ENSG00000250588
rs12632319	C	IQCJ-SCHIP1	3	159287415	T	ENSG00000250588
rs6768534	A	IQCJ-SCHIP1	3	159290196	C	ENSG00000250588
rs7631345	A	IQCJ-SCHIP1	3	159315863	G	ENSG00000250588
rs9837942	A	IQCJ-SCHIP1	3	159315871	G	ENSG00000250588
rs9860690	A	IQCJ-SCHIP1	3	159320730	G	ENSG00000250588
rs79908977	G	IQCJ-SCHIP1	3	159336676	T	ENSG00000250588
rs9819080	A	IQCJ-SCHIP1	3	159337480	G	ENSG00000250588
rs9857283	C	IQCJ-SCHIP1	3	159337729	T	ENSG00000250588
rs7637524	C	IQCJ-SCHIP1	3	159340534	T	ENSG00000250588
rs9882328	C	IQCJ-SCHIP1	3	159347730	T	ENSG00000250588
rs1816621	C	IQCJ-SCHIP1	3	159349481	T	ENSG00000250588
rs1347671	A	IQCJ-SCHIP1	3	159349702	G	ENSG00000250588
rs9290047	C	IQCJ-SCHIP1	3	159364915	T	ENSG00000250588
rs2886621	C	IQCJ-SCHIP1	3	159368828	T	ENSG00000250588
rs9829310	A	IQCJ-SCHIP1	3	159369276	G	ENSG00000250588
rs79347224	C	IQCJ-SCHIP1	3	159373158	T	ENSG00000250588
rs75948640	C	IQCJ-SCHIP1	3	159394838	T	ENSG00000250588
rs78814533	A	IQCJ-SCHIP1	3	159395086	G	ENSG00000250588
rs9843773	A	IQCJ-SCHIP1	3	159412238	G	ENSG00000250588
rs9872731	A	IQCJ-SCHIP1	3	159428329	G	ENSG00000250588
rs2366268	A	IQCJ-SCHIP1	3	159430411	G	ENSG00000250588
rs11719460	C	IQCJ-SCHIP1	3	159446656	T	ENSG00000250588
rs924247	C	IQCJ-SCHIP1	3	159480328	T	ENSG00000250588
rs4679863	A	IQCJ-SCHIP1-AS1	3	159490286	G	ENSG00000241211
rs11715088	C	IQCJ-SCHIP1	3	159497174	T	ENSG00000250588
rs4680521	A	IQCJ-SCHIP1	3	159500261	C	ENSG00000250588
rs3889309	A	IQCJ-SCHIP1	3	159501292	G	ENSG00000250588
rs3851359	C	IQCJ-SCHIP1	3	159501311	T	ENSG00000250588
rs3889310	A	IQCJ-SCHIP1	3	159501415	C	ENSG00000250588
rs1553081	G	IQCJ-SCHIP1	3	159506128	T	ENSG00000250588
rs13084311	C	RNU2-31P	3	159527916	T	ENSG00000252763
rs4680525	A	RNU2-31P	3	159530474	G	ENSG00000252763
rs7648556	C	AC021654.1	3	159545077	T	ENSG00000264146
rs55778776	A	IQCJ-SCHIP1	3	159551613	G	ENSG00000250588
rs56272715	C	SCHIP1	3	159554186	T	ENSG00000151967
rs9820807	A	SCHIP1	3	159556111	G	ENSG00000151967
rs9831996	A	IQCJ-SCHIP1	3	159558410	G	ENSG00000250588
rs1109156	C	IQCJ-SCHIP1	3	159572120	T	ENSG00000250588
rs7647503	C	IL12A-AS1	3	159632608	T	ENSG00000244040
rs75788602	G	IL12A-AS1	3	159661807	T	ENSG00000244040
rs77505287	C	IL12A-AS1	3	159692994	T	ENSG00000244040
rs6800657	A	IL12A-AS1	3	159699372	G	ENSG00000244040
rs34275580	C	SNORA72	3	160411183	T	ENSG00000207084
rs76940793	A	SNORA72-RP11-16N11.2	3	160447833	G	{'ENSG00000207084', 'ENSG00000260572'}
rs117440943	C	SNORA72-RP11-16N11.2	3	160458499	T	{'ENSG00000207084', 'ENSG00000260572'}
rs724961	A	SNORA72-RP11-16N11.2	3	160459942	G	{'ENSG00000207084', 'ENSG00000260572'}
rs117212559	A	SNORA72-RP11-16N11.2	3	160461152	G	{'ENSG00000207084', 'ENSG00000260572'}
rs56141969	C	RP11-16N11.2	3	160477670	T	ENSG00000260572
rs1374795	A	PPM1L	3	160668220	G	ENSG00000163590
rs7626985	G	PPM1L	3	160672342	T	ENSG00000163590
rs7626904	C	PPM1L	3	160672427	T	ENSG00000163590
rs1447608	G	PPM1L	3	160682019	T	ENSG00000163590
rs74596047	A	PPM1L	3	160682221	G	ENSG00000163590
rs4679928	C	PPM1L	3	160698202	T	ENSG00000163590
rs2376477	G	PPM1L	3	160700699	T	ENSG00000163590
rs2376476	A	PPM1L	3	160708806	G	ENSG00000163590
rs73158257	A	PPM1L	3	160741229	G	ENSG00000163590
rs57145341	A	PPM1L	3	160750892	G	ENSG00000163590
rs9858335	A	PPM1L	3	160760146	G	ENSG00000163590
rs138872745	G	NMD3	3	160879720	T	ENSG00000169251
rs60625846	G	SPTSSB	3	161084525	T	ENSG00000196542
rs2404342	C	SPTSSB	3	161092562	T	ENSG00000196542
rs462514	C	SPTSSB	3	161092809	T	ENSG00000196542
rs1546399	A	OTOL1-RP11-774I5.1	3	161260987	G	{'ENSG00000240354', 'ENSG00000182447'}
rs9849101	A	OTOL1-RP11-774I5.1	3	161265704	G	{'ENSG00000240354', 'ENSG00000182447'}
rs1962657	A	RP11-774I5.1	3	161529764	G	ENSG00000240354
rs58621194	G	RP11-774I5.1	3	161535694	T	ENSG00000240354
rs9841487	A	RP11-774I5.1	3	161542065	G	ENSG00000240354
rs1463681	A	RP11-774I5.1-TOMM22P6	3	161934858	G	{'ENSG00000240354', 'ENSG00000241874'}
rs1387010	A	RP11-774I5.1-TOMM22P6	3	161937965	G	{'ENSG00000240354', 'ENSG00000241874'}
rs6778379	A	RP11-774I5.1-TOMM22P6	3	161951109	G	{'ENSG00000240354', 'ENSG00000241874'}
rs2405748	C	RP11-774I5.1-TOMM22P6	3	162082729	T	{'ENSG00000240354', 'ENSG00000241874'}
rs35137227	A	RP11-774I5.1-TOMM22P6	3	162087649	G	{'ENSG00000240354', 'ENSG00000241874'}
rs35095668	A	RP11-774I5.1-TOMM22P6	3	162093131	G	{'ENSG00000240354', 'ENSG00000241874'}
rs6810079	A	RP11-774I5.1-TOMM22P6	3	162095817	G	{'ENSG00000240354', 'ENSG00000241874'}
rs7609808	A	RP11-774I5.1-TOMM22P6	3	162096395	G	{'ENSG00000240354', 'ENSG00000241874'}
rs2405764	C	RP11-774I5.1-TOMM22P6	3	162102395	T	{'ENSG00000240354', 'ENSG00000241874'}
rs35090299	A	RP11-774I5.1-TOMM22P6	3	162104132	G	{'ENSG00000240354', 'ENSG00000241874'}
rs13096939	A	RP11-774I5.1-TOMM22P6	3	162107095	G	{'ENSG00000240354', 'ENSG00000241874'}
rs9874236	C	RP11-774I5.1-TOMM22P6	3	162173090	T	{'ENSG00000240354', 'ENSG00000241874'}
rs7650906	C	RP13-526J3.1-RP11-10O22.1	3	162423784	T	{'ENSG00000241168', 'ENSG00000241369', 'ENSG00000238398', 'ENSG00000243044', 'ENSG00000244571'}
rs35740589	C	RP13-526J3.1-RP11-10O22.1	3	162471899	T	{'ENSG00000241168', 'ENSG00000241369', 'ENSG00000238398', 'ENSG00000243044', 'ENSG00000244571'}
rs1872977	C	RP13-526J3.1-RP11-10O22.1	3	162490107	T	{'ENSG00000241168', 'ENSG00000241369', 'ENSG00000238398', 'ENSG00000243044', 'ENSG00000244571'}
rs206317	A	RP13-526J3.1-RP11-10O22.1	3	162490442	G	{'ENSG00000241168', 'ENSG00000241369', 'ENSG00000238398', 'ENSG00000243044', 'ENSG00000244571'}
rs206316	C	RP13-526J3.1-RP11-10O22.1	3	162490482	T	{'ENSG00000241168', 'ENSG00000241369', 'ENSG00000238398', 'ENSG00000243044', 'ENSG00000244571'}
rs150219	A	RP13-526J3.1-RP11-10O22.1	3	162490957	C	{'ENSG00000241168', 'ENSG00000241369', 'ENSG00000238398', 'ENSG00000243044', 'ENSG00000244571'}
rs206312	C	RP13-526J3.1-RP11-10O22.1	3	162492682	T	{'ENSG00000241168', 'ENSG00000241369', 'ENSG00000238398', 'ENSG00000243044', 'ENSG00000244571'}
rs206305	C	RP13-526J3.1-RP11-10O22.1	3	162494117	T	{'ENSG00000241168', 'ENSG00000241369', 'ENSG00000238398', 'ENSG00000243044', 'ENSG00000244571'}
rs206304	C	RP13-526J3.1-RP11-10O22.1	3	162494331	T	{'ENSG00000241168', 'ENSG00000241369', 'ENSG00000238398', 'ENSG00000243044', 'ENSG00000244571'}
rs75239	A	RP13-526J3.1-RP11-10O22.1	3	162494572	G	{'ENSG00000241168', 'ENSG00000241369', 'ENSG00000238398', 'ENSG00000243044', 'ENSG00000244571'}
rs150205	G	RP13-526J3.1-RP11-10O22.1	3	162629570	T	{'ENSG00000241168', 'ENSG00000241369', 'ENSG00000238398', 'ENSG00000243044', 'ENSG00000244571'}
rs2200684	A	RP13-526J3.1-RP11-10O22.1	3	162687242	C	{'ENSG00000241168', 'ENSG00000241369', 'ENSG00000238398', 'ENSG00000243044', 'ENSG00000244571'}
rs35535964	C	RP13-526J3.1-RP11-10O22.1	3	162705335	T	{'ENSG00000241168', 'ENSG00000241369', 'ENSG00000238398', 'ENSG00000243044', 'ENSG00000244571'}
rs77369045	C	MIR1263-MIR720	3	163931672	T	{'ENSG00000221251', 'ENSG00000221755'}
rs148259611	C	MIR1263-MIR720	3	163960922	T	{'ENSG00000221251', 'ENSG00000221755'}
rs35454719	C	MIR1263-MIR720	3	163968701	T	{'ENSG00000221251', 'ENSG00000221755'}
rs13072986	G	MIR1263-MIR720	3	163988625	T	{'ENSG00000221251', 'ENSG00000221755'}
rs34344442	A	MIR1263-MIR720	3	163990774	G	{'ENSG00000221251', 'ENSG00000221755'}
rs6787366	A	MIR720-RP11-71H9.2	3	164079434	G	{'ENSG00000241636', 'ENSG00000221755'}
rs4091739	A	MIR720-RP11-71H9.2	3	164127736	C	{'ENSG00000241636', 'ENSG00000221755'}
rs6783966	C	MIR720-RP11-71H9.2	3	164152245	T	{'ENSG00000241636', 'ENSG00000221755'}
rs76966768	G	MIR720-RP11-71H9.2	3	164158412	T	{'ENSG00000241636', 'ENSG00000221755'}
rs115530677	C	MIR720-RP11-71H9.2	3	164160427	T	{'ENSG00000241636', 'ENSG00000221755'}
rs35842454	C	MIR720-RP11-71H9.2	3	164186358	T	{'ENSG00000241636', 'ENSG00000221755'}
rs76796923	A	MIR720-RP11-71H9.2	3	164193444	G	{'ENSG00000241636', 'ENSG00000221755'}
rs7631045	G	RP11-747D18.1-SLITRK3	3	164882887	T	{'ENSG00000121871', 'ENSG00000239205'}
rs145794732	G	RP11-85M11.2	3	165016081	T	ENSG00000244128
rs112443695	A	RP11-85M11.2	3	165116601	G	ENSG00000244128
rs78207388	A	RP11-85M11.2	3	165286595	G	ENSG00000244128
rs7635715	A	PSAT1P4	3	166404210	G	ENSG00000224962
rs9877246	A	PSAT1P4	3	166408823	G	ENSG00000224962
rs4680597	C	PSAT1P4	3	166414116	T	ENSG00000224962
rs143141745	A	RP11-576M8.2	3	167118117	G	ENSG00000241669
rs193071261	A	RP11-576M8.2-SERPINI2	3	167150718	G	{'ENSG00000241669', 'ENSG00000174776', 'ENSG00000114204'}
rs77543861	C	SERPINI2	3	167156201	T	ENSG00000114204
rs116990886	C	SERPINI2	3	167156316	T	ENSG00000114204
rs117451656	A	SERPINI2	3	167158725	G	ENSG00000114204
rs146874322	C	SERPINI2	3	167194651	T	ENSG00000114204
rs138288679	C	WDR49	3	167205848	T	ENSG00000174776
rs185689021	A	WDR49	3	167207588	G	ENSG00000174776
rs79643163	C	WDR49	3	167224446	T	ENSG00000174776
rs183597543	C	WDR49	3	167229203	T	ENSG00000174776
rs76862563	A	WDR49	3	167239635	G	ENSG00000174776
rs138853427	G	WDR49	3	167248090	T	ENSG00000174776
rs139515211	G	WDR49	3	167250551	T	ENSG00000174776
rs57410991	C	WDR49	3	167295521	T	ENSG00000174776
rs77757743	A	WDR49	3	167296450	C	ENSG00000174776
rs60295599	A	WDR49	3	167297534	G	ENSG00000174776
rs75751738	C	WDR49	3	167298459	T	ENSG00000174776
rs76924633	A	WDR49	3	167306227	G	ENSG00000174776
rs9811880	A	WDR49	3	167306476	G	ENSG00000174776
rs9821610	A	WDR49	3	167307972	G	ENSG00000174776
rs74396218	C	WDR49	3	167314711	T	ENSG00000174776
rs74394331	A	WDR49	3	167328809	G	ENSG00000174776
rs79824166	A	PDCD10	3	167447575	G	ENSG00000114209
rs55740466	A	SERPINI1	3	167465537	G	ENSG00000163536
rs9821021	A	SERPINI1	3	167493000	G	ENSG00000163536
rs9653994	A	SERPINI1	3	167513733	G	ENSG00000163536
rs9824029	C	SERPINI1	3	167534071	T	ENSG00000163536
rs56372027	A	SERPINI1-RP11-298O21.6	3	167575144	G	{'ENSG00000244706', 'ENSG00000240292', 'ENSG00000244214', 'ENSG00000163536', 'ENSG00000242924'}
rs9818575	A	RP11-298O21.7	3	167586056	G	ENSG00000244214
rs9856785	C	RP11-298O21.7	3	167586310	T	ENSG00000244214
rs7614497	A	RP11-298O21.3	3	167588921	G	ENSG00000244706
rs73049200	A	MEMO1P3	3	167602472	G	ENSG00000239238
rs9870173	G	GOLIM4	3	167789727	T	ENSG00000173905
rs28691822	A	GOLIM4	3	167796285	G	ENSG00000173905
rs66631680	A	GOLIM4-AC069243.1	3	167843810	G	{'ENSG00000266363', 'ENSG00000173905'}
rs67764150	A	GOLIM4-AC069243.1	3	167846407	C	{'ENSG00000266363', 'ENSG00000173905'}
rs73041430	A	GOLIM4-AC069243.1	3	167846668	G	{'ENSG00000266363', 'ENSG00000173905'}
rs11927523	C	GOLIM4-AC069243.1	3	167860404	T	{'ENSG00000266363', 'ENSG00000173905'}
rs111577701	C	GOLIM4-AC069243.1	3	167861408	T	{'ENSG00000266363', 'ENSG00000173905'}
rs56285243	C	EGFEM1P	3	168037286	T	ENSG00000206120
rs11929527	C	EGFEM1P	3	168168758	T	ENSG00000206120
rs11922601	A	EGFEM1P	3	168168912	G	ENSG00000206120
rs2436306	C	EGFEM1P	3	168176344	T	ENSG00000206120
rs62275693	A	EGFEM1P	3	168232560	G	ENSG00000206120
rs9869974	C	EGFEM1P	3	168236178	T	ENSG00000206120
rs3914116	C	EGFEM1P	3	168276274	T	ENSG00000206120
rs62275705	A	EGFEM1P	3	168293413	G	ENSG00000206120
rs6800246	A	EGFEM1P	3	168293662	G	ENSG00000206120
rs9849325	A	EGFEM1P	3	168294050	G	ENSG00000206120
rs3851406	A	EGFEM1P	3	168324965	G	ENSG00000206120
rs3851407	G	EGFEM1P	3	168325038	T	ENSG00000206120
rs62275733	C	EGFEM1P	3	168326394	T	ENSG00000206120
rs78682517	A	RPL21P43	3	168574612	G	ENSG00000231688
rs13070053	C	RPL21P43-RP11-368I23.2	3	168605074	T	{'ENSG00000242268', 'ENSG00000231688'}
rs73879000	A	RPL21P43-RP11-368I23.2	3	168605399	G	{'ENSG00000242268', 'ENSG00000231688'}
rs16852746	A	RPL21P43-RP11-368I23.2	3	168609872	G	{'ENSG00000242268', 'ENSG00000231688'}
rs59097569	A	RPL21P43-RP11-368I23.2	3	168611821	C	{'ENSG00000242268', 'ENSG00000231688'}
rs9818577	A	RPL21P43-RP11-368I23.2	3	168612209	G	{'ENSG00000242268', 'ENSG00000231688'}
rs79609719	A	RPL21P43-RP11-368I23.2	3	168613061	G	{'ENSG00000242268', 'ENSG00000231688'}
rs75984746	C	RPL21P43-RP11-368I23.2	3	168614873	T	{'ENSG00000242268', 'ENSG00000231688'}
rs75796106	A	RPL21P43-RP11-368I23.2	3	168614900	G	{'ENSG00000242268', 'ENSG00000231688'}
rs16852783	A	RP11-368I23.2	3	168618675	G	ENSG00000242268
rs114636054	C	RP11-368I23.2	3	168620969	T	ENSG00000242268
rs1877266	A	RP11-368I23.2	3	168621743	C	ENSG00000242268
rs7433154	A	RP11-368I23.2	3	168625764	G	ENSG00000242268
rs73881818	G	RP11-368I23.2	3	168629962	T	ENSG00000242268
rs79755442	C	RP11-368I23.2	3	168635875	T	ENSG00000242268
rs9873105	A	RP11-368I23.2	3	168638586	C	ENSG00000242268
rs17462202	C	RP11-368I23.3	3	168642890	T	ENSG00000272797
rs17462223	A	RP11-368I23.3	3	168643382	G	ENSG00000272797
rs12485669	A	RP11-368I23.3	3	168645960	G	ENSG00000272797
rs2271393	C	RP11-368I23.3	3	168646194	T	ENSG00000272797
rs9859505	C	RP11-368I23.3	3	168647860	T	ENSG00000272797
rs117903463	C	RP11-368I23.3	3	168648000	T	ENSG00000272797
rs76093179	C	RP11-368I23.4-RP11-152C17.1	3	168651731	T	{'ENSG00000241383', 'ENSG00000273177'}
rs28400273	A	RP11-368I23.4-RP11-152C17.1	3	168652593	C	{'ENSG00000241383', 'ENSG00000273177'}
rs62275495	C	RP11-368I23.4-RP11-152C17.1	3	168660231	T	{'ENSG00000241383', 'ENSG00000273177'}
rs1397905	A	RP11-368I23.4-RP11-152C17.1	3	168667220	G	{'ENSG00000241383', 'ENSG00000273177'}
rs7631641	A	RP11-368I23.4-RP11-152C17.1	3	168680813	G	{'ENSG00000241383', 'ENSG00000273177'}
rs1858330	A	RP11-368I23.4-RP11-152C17.1	3	168709647	G	{'ENSG00000241383', 'ENSG00000273177'}
rs879394	G	RP11-368I23.4-RP11-152C17.1	3	168709843	T	{'ENSG00000241383', 'ENSG00000273177'}
rs56341938	A	RP11-368I23.4-RP11-152C17.1	3	168715808	G	{'ENSG00000241383', 'ENSG00000273177'}
rs11716285	A	RP11-152C17.1-MECOM	3	168736084	C	{'ENSG00000242795', 'ENSG00000085276', 'ENSG00000241383', 'ENSG00000241479', 'ENSG00000213178'}
rs13099165	G	RP11-152C17.1-MECOM	3	168740425	T	{'ENSG00000242795', 'ENSG00000085276', 'ENSG00000241383', 'ENSG00000241479', 'ENSG00000213178'}
rs62273762	A	RP11-152C17.1-MECOM	3	168742523	G	{'ENSG00000242795', 'ENSG00000085276', 'ENSG00000241383', 'ENSG00000241479', 'ENSG00000213178'}
rs10936570	C	RP11-152C17.1-MECOM	3	168751297	T	{'ENSG00000242795', 'ENSG00000085276', 'ENSG00000241383', 'ENSG00000241479', 'ENSG00000213178'}
rs2840001	A	RP11-152C17.1-MECOM	3	168754796	G	{'ENSG00000242795', 'ENSG00000085276', 'ENSG00000241383', 'ENSG00000241479', 'ENSG00000213178'}
rs12495278	C	RP11-152C17.1-MECOM	3	168755124	T	{'ENSG00000242795', 'ENSG00000085276', 'ENSG00000241383', 'ENSG00000241479', 'ENSG00000213178'}
rs13081578	A	RP11-152C17.1-MECOM	3	168762116	C	{'ENSG00000242795', 'ENSG00000085276', 'ENSG00000241383', 'ENSG00000241479', 'ENSG00000213178'}
rs10513657	G	RP11-152C17.1-MECOM	3	168763183	T	{'ENSG00000242795', 'ENSG00000085276', 'ENSG00000241383', 'ENSG00000241479', 'ENSG00000213178'}
rs4955630	A	RP11-152C17.1-MECOM	3	168763984	G	{'ENSG00000242795', 'ENSG00000085276', 'ENSG00000241383', 'ENSG00000241479', 'ENSG00000213178'}
rs1420456	C	RP11-152C17.1-MECOM	3	168764157	T	{'ENSG00000242795', 'ENSG00000085276', 'ENSG00000241383', 'ENSG00000241479', 'ENSG00000213178'}
rs11719778	A	RP11-152C17.1-MECOM	3	168769568	G	{'ENSG00000242795', 'ENSG00000085276', 'ENSG00000241383', 'ENSG00000241479', 'ENSG00000213178'}
rs12492186	G	RP11-152C17.1-MECOM	3	168771114	T	{'ENSG00000242795', 'ENSG00000085276', 'ENSG00000241383', 'ENSG00000241479', 'ENSG00000213178'}
rs62295682	C	RP11-152C17.1-MECOM	3	168773959	T	{'ENSG00000242795', 'ENSG00000085276', 'ENSG00000241383', 'ENSG00000241479', 'ENSG00000213178'}
rs1420472	G	RP11-152C17.1-MECOM	3	168776326	T	{'ENSG00000242795', 'ENSG00000085276', 'ENSG00000241383', 'ENSG00000241479', 'ENSG00000213178'}
rs13078090	A	RP11-152C17.1-MECOM	3	168779367	C	{'ENSG00000242795', 'ENSG00000085276', 'ENSG00000241383', 'ENSG00000241479', 'ENSG00000213178'}
rs12492631	C	MECOM	3	168877584	T	ENSG00000085276
rs78635628	A	MECOM	3	168938963	G	ENSG00000085276
rs116167040	A	MECOM	3	168943583	G	ENSG00000085276
rs79769140	A	MECOM	3	168947655	G	ENSG00000085276
rs754959	A	MECOM	3	168948263	G	ENSG00000085276
rs57604754	A	MECOM	3	168990905	G	ENSG00000085276
rs9856179	C	MECOM	3	169003204	T	ENSG00000085276
rs16853416	A	MECOM	3	169006761	G	ENSG00000085276
rs16853452	C	MECOM	3	169019906	T	ENSG00000085276
rs16853491	C	MECOM	3	169033294	T	ENSG00000085276
rs16853499	G	MECOM	3	169034789	T	ENSG00000085276
rs16853503	A	MECOM	3	169034850	G	ENSG00000085276
rs11927141	A	MECOM	3	169039385	G	ENSG00000085276
rs1290786	C	MECOM	3	169097381	T	ENSG00000085276
rs223102	C	MECOM	3	169100755	T	ENSG00000085276
rs2115960	C	MECOM	3	169117803	T	ENSG00000085276
rs17485501	C	MECOM	3	169130269	T	ENSG00000085276
rs17557740	A	MECOM	3	169130747	G	ENSG00000085276
rs56195275	A	MECOM	3	169137301	C	ENSG00000085276
rs9637450	A	MECOM	3	169148420	G	ENSG00000085276
rs12496329	C	MECOM	3	169152663	T	ENSG00000085276
rs4245909	A	MECOM	3	169172788	G	ENSG00000085276
rs3817581	C	MECOM	3	169181582	T	ENSG00000085276
rs34585560	A	MECOM	3	169185399	G	ENSG00000085276
rs76480161	G	MECOM	3	169209289	T	ENSG00000085276
rs11916266	A	MECOM	3	169219777	G	ENSG00000085276
rs1528291	G	MECOM	3	169222037	T	ENSG00000085276
rs3863106	C	MECOM	3	169283921	T	ENSG00000085276
rs1344556	A	MECOM	3	169300113	C	ENSG00000085276
rs16854145	A	MECOM	3	169314842	G	ENSG00000085276
rs1421005	C	MECOM	3	169351777	T	ENSG00000085276
rs6444870	A	MECOM	3	169358974	C	ENSG00000085276
rs11720467	G	MECOM	3	169359761	T	ENSG00000085276
rs7653098	C	MECOM	3	169362201	T	ENSG00000085276
rs1468933	C	MECOM	3	169370068	T	ENSG00000085276
rs11928083	A	MECOM	3	169371036	G	ENSG00000085276
rs9876206	C	LRRC34	3	169517436	T	ENSG00000171757
rs75272181	A	LRRC34	3	169534337	G	ENSG00000171757
rs11715229	G	SAMD7	3	169638474	T	ENSG00000187033
rs4955727	A	SLC7A14	3	170175697	G	ENSG00000013293
rs7617841	C	SLC7A14	3	170261069	T	ENSG00000013293
rs35150448	C	SLC7A14	3	170290926	T	ENSG00000013293
rs12491070	G	SLC7A14	3	170308087	T	ENSG00000013293
rs34742388	C	CLDN11	3	170312762	T	ENSG00000013297
rs11713453	A	CLDN11	3	170321494	C	ENSG00000013297
rs56252324	A	CLDN11	3	170334547	C	ENSG00000013297
rs12152258	A	CLDN11	3	170341352	C	ENSG00000013297
rs17826555	C	CLDN11	3	170341598	T	ENSG00000013297
rs6764983	G	CLDN11	3	170342319	T	ENSG00000013297
rs55902120	A	CLDN11	3	170349420	G	ENSG00000013297
rs1499822	C	CLDN11	3	170353723	T	ENSG00000013297
rs9874455	A	RP11-373E16.1	3	170367196	G	ENSG00000213174
rs66490250	C	RP11-373E16.1	3	170368100	T	ENSG00000213174
rs538144	C	CLDN11	3	170402137	T	ENSG00000013297
rs571311	C	CLDN11	3	170403501	T	ENSG00000013297
rs517686	G	CLDN11	3	170405084	T	ENSG00000013297
rs539013	C	CLDN11	3	170411710	T	ENSG00000013297
rs530442	C	CLDN11	3	170419618	T	ENSG00000013297
rs1032697	A	SLC2A2-TNIK	3	170761599	G	{'ENSG00000222506', 'ENSG00000207963', 'ENSG00000163581', 'ENSG00000154310'}
rs75700010	A	TNIK	3	171061320	C	ENSG00000154310
rs11922815	C	TNIK	3	171094999	T	ENSG00000154310
rs9861787	C	TNIK	3	171097533	T	ENSG00000154310
rs9824149	A	TNIK	3	171097561	C	ENSG00000154310
rs10936679	G	TNIK	3	171098167	T	ENSG00000154310
rs902955	A	TNIK	3	171098870	C	ENSG00000154310
rs9833547	A	TNIK	3	171098903	G	ENSG00000154310
rs9833548	A	TNIK	3	171098907	G	ENSG00000154310
rs7650598	A	TNIK	3	171139467	G	ENSG00000154310
rs13083546	C	RNU6-348P-RP11-263C16.2	3	171238979	T	{'ENSG00000234594', 'ENSG00000207114'}
rs6796442	C	RNU6-348P-RP11-263C16.2	3	171239826	T	{'ENSG00000234594', 'ENSG00000207114'}
rs360419	A	RP11-263C16.2-PLD1	3	171281744	G	{'ENSG00000238359', 'ENSG00000183657', 'ENSG00000075651', 'ENSG00000234594'}
rs431789	G	RP11-263C16.2-PLD1	3	171294189	T	{'ENSG00000238359', 'ENSG00000183657', 'ENSG00000075651', 'ENSG00000234594'}
rs431196	C	RP11-263C16.2-PLD1	3	171302066	T	{'ENSG00000238359', 'ENSG00000183657', 'ENSG00000075651', 'ENSG00000234594'}
rs406484	A	RP11-263C16.2-PLD1	3	171302402	G	{'ENSG00000238359', 'ENSG00000183657', 'ENSG00000075651', 'ENSG00000234594'}
rs360412	A	RP11-263C16.2-PLD1	3	171306925	G	{'ENSG00000238359', 'ENSG00000183657', 'ENSG00000075651', 'ENSG00000234594'}
rs62281905	A	TMEM212-AS1	3	171620325	G	ENSG00000234717
rs34675054	A	TMEM212-AS1	3	171621517	G	ENSG00000234717
rs13064286	A	TMEM212	3	171624901	G	ENSG00000186329
rs36058962	C	TMEM212	3	171625560	T	ENSG00000186329
rs67471624	C	TMEM212	3	171639114	T	ENSG00000186329
rs4105702	C	TMEM212	3	171650837	T	ENSG00000186329
rs9846134	C	FNDC3B	3	172025707	T	ENSG00000075420
rs73167275	A	AC092964.1	3	172041213	G	ENSG00000203443
rs73167276	G	FNDC3B	3	172044512	T	ENSG00000075420
rs6782310	C	FNDC3B	3	172051204	T	ENSG00000075420
rs56106326	A	FNDC3B	3	172055101	C	ENSG00000075420
rs7610481	A	FNDC3B	3	172055807	G	ENSG00000075420
rs73167280	C	FNDC3B	3	172056208	T	ENSG00000075420
rs73167287	C	FNDC3B	3	172074477	T	ENSG00000075420
rs9828546	A	FNDC3B	3	172089284	C	ENSG00000075420
rs9831403	C	FNDC3B	3	172101872	T	ENSG00000075420
rs9837606	C	FNDC3B	3	172103497	T	ENSG00000075420
rs10936721	A	FNDC3B	3	172106166	G	ENSG00000075420
rs56038024	A	FNDC3B	3	172106923	G	ENSG00000075420
rs10222578	A	FNDC3B	3	172111063	G	ENSG00000075420
rs7615556	C	FNDC3B	3	172112226	T	ENSG00000075420
rs2901811	A	NCEH1	3	172369828	G	ENSG00000144959
rs9290457	C	SPATA16	3	172661937	T	ENSG00000144962
rs1909516	A	SPATA16	3	172670607	G	ENSG00000144962
rs12639277	C	SPATA16	3	172687161	T	ENSG00000144962
rs118053026	A	RP11-324C10.1	3	172948931	C	ENSG00000237473
rs472102	A	NLGN1	3	173131961	G	ENSG00000169760
rs11705889	G	NLGN1	3	173159587	T	ENSG00000169760
rs4894613	A	NLGN1	3	173161319	G	ENSG00000169760
rs583173	A	NLGN1	3	173161912	G	ENSG00000169760
rs78369124	C	NLGN1	3	173163665	T	ENSG00000169760
rs62291333	A	NLGN1	3	173243372	G	ENSG00000169760
rs9854432	G	NLGN1	3	173243635	T	ENSG00000169760
rs56362702	A	NLGN1	3	173522508	G	ENSG00000169760
rs16830655	A	NLGN1	3	173522907	G	ENSG00000169760
rs34063560	G	NLGN1	3	173663732	T	ENSG00000169760
rs35812017	G	NLGN1	3	173664157	T	ENSG00000169760
rs79854330	C	NLGN1	3	173703361	T	ENSG00000169760
rs6799158	C	NLGN1	3	173878134	T	ENSG00000169760
rs9848355	A	NLGN1	3	173921149	G	ENSG00000169760
rs9858658	A	NLGN1	3	173922974	G	ENSG00000169760
rs9859025	A	NLGN1	3	173923214	G	ENSG00000169760
rs17788364	A	NLGN1	3	173925594	G	ENSG00000169760
rs2193745	A	NLGN1	3	173964140	G	ENSG00000169760
rs73882734	A	NLGN1	3	173966977	G	ENSG00000169760
rs61628260	A	NLGN1	3	173967427	G	ENSG00000169760
rs9838507	A	NLGN1	3	174004124	G	ENSG00000169760
rs6764450	A	RP11-393N4.1	3	174019173	C	ENSG00000232601
rs34828214	A	RP11-393N4.1	3	174019895	G	ENSG00000232601
rs4894666	C	RP11-393N4.1-RP11-393N4.2	3	174038983	T	{'ENSG00000232601', 'ENSG00000213169'}
rs1401972	A	RP11-393N4.1-RP11-393N4.2	3	174043862	G	{'ENSG00000232601', 'ENSG00000213169'}
rs1014345	C	RP11-393N4.1-RP11-393N4.2	3	174052468	T	{'ENSG00000232601', 'ENSG00000213169'}
rs34501816	C	RP11-393N4.1-RP11-393N4.2	3	174055696	T	{'ENSG00000232601', 'ENSG00000213169'}
rs12630421	G	RP11-393N4.1-RP11-393N4.2	3	174058634	T	{'ENSG00000232601', 'ENSG00000213169'}
rs9828801	C	RP11-393N4.1-RP11-393N4.2	3	174060306	T	{'ENSG00000232601', 'ENSG00000213169'}
rs9882338	A	RP11-393N4.1-RP11-393N4.2	3	174063275	G	{'ENSG00000232601', 'ENSG00000213169'}
rs7651679	A	RP11-393N4.1-RP11-393N4.2	3	174067403	G	{'ENSG00000232601', 'ENSG00000213169'}
rs9810598	A	RP11-393N4.1-RP11-393N4.2	3	174069141	G	{'ENSG00000232601', 'ENSG00000213169'}
rs9869533	G	RP11-393N4.1-RP11-393N4.2	3	174072980	T	{'ENSG00000232601', 'ENSG00000213169'}
rs1520153	C	RP11-393N4.1-RP11-393N4.2	3	174081280	T	{'ENSG00000232601', 'ENSG00000213169'}
rs9825691	C	RP11-393N4.1-RP11-393N4.2	3	174084729	T	{'ENSG00000232601', 'ENSG00000213169'}
rs1915100	C	RP11-393N4.1-RP11-393N4.2	3	174084741	T	{'ENSG00000232601', 'ENSG00000213169'}
rs10936783	A	RP11-393N4.1-RP11-393N4.2	3	174085405	C	{'ENSG00000232601', 'ENSG00000213169'}
rs13063773	G	RP11-393N4.1-RP11-393N4.2	3	174087446	T	{'ENSG00000232601', 'ENSG00000213169'}
rs9823544	C	RP11-393N4.1-RP11-393N4.2	3	174089359	T	{'ENSG00000232601', 'ENSG00000213169'}
rs4894474	A	NAALADL2	3	174385530	G	ENSG00000177694
rs667962	G	NAALADL2	3	174421149	T	ENSG00000177694
rs775572	A	NAALADL2	3	174425871	G	ENSG00000177694
rs4410453	A	NAALADL2	3	174426336	G	ENSG00000177694
rs1719765	C	NAALADL2	3	174428260	T	ENSG00000177694
rs191907653	C	NAALADL2	3	174435670	T	ENSG00000177694
rs563892	C	NAALADL2	3	174436801	T	ENSG00000177694
rs59003344	C	NAALADL2	3	174543659	T	ENSG00000177694
rs58650062	C	NAALADL2	3	174552819	T	ENSG00000177694
rs62286231	G	NAALADL2	3	174692075	T	ENSG00000177694
rs62286233	C	NAALADL2	3	174693849	T	ENSG00000177694
rs11714639	A	NAALADL2	3	174701972	G	ENSG00000177694
rs62286237	A	NAALADL2	3	174710875	G	ENSG00000177694
rs62286238	A	NAALADL2	3	174712240	C	ENSG00000177694
rs62286239	A	NAALADL2	3	174713016	G	ENSG00000177694
rs62286241	C	NAALADL2	3	174715744	T	ENSG00000177694
rs11708692	C	NAALADL2	3	174719411	T	ENSG00000177694
rs62287672	A	NAALADL2	3	174720211	G	ENSG00000177694
rs62287673	A	NAALADL2	3	174721163	G	ENSG00000177694
rs9825461	A	NAALADL2	3	174737674	G	ENSG00000177694
rs9835639	A	NAALADL2	3	174739474	C	ENSG00000177694
rs4572780	G	NAALADL2	3	174742326	T	ENSG00000177694
rs12629859	G	NAALADL2	3	174742789	T	ENSG00000177694
rs9856404	A	NAALADL2	3	174743084	G	ENSG00000177694
rs9835017	A	NAALADL2	3	174769191	G	ENSG00000177694
rs9873668	C	NAALADL2	3	174769711	T	ENSG00000177694
rs9835980	A	NAALADL2	3	174769802	G	ENSG00000177694
rs13319632	A	NAALADL2	3	174799946	C	ENSG00000177694
rs72622551	A	NAALADL2	3	174801252	G	ENSG00000177694
rs9850209	C	NAALADL2	3	174805177	T	ENSG00000177694
rs9823741	A	NAALADL2	3	174807631	G	ENSG00000177694
rs79968488	A	NAALADL2	3	174825208	G	ENSG00000177694
rs55936118	C	NAALADL2	3	174842883	T	ENSG00000177694
rs12639060	A	NAALADL2	3	174853447	C	ENSG00000177694
rs9880389	A	NAALADL2	3	174853450	G	ENSG00000177694
rs1471307	A	NAALADL2	3	174856868	C	ENSG00000177694
rs7617886	A	NAALADL2	3	174861784	G	ENSG00000177694
rs9815913	C	NAALADL2	3	174878393	T	ENSG00000177694
rs1461272	A	NAALADL2	3	174880072	G	ENSG00000177694
rs1461271	G	NAALADL2	3	174880119	T	ENSG00000177694
rs4894699	C	NAALADL2	3	174889683	T	ENSG00000177694
rs10936825	C	NAALADL2	3	174896231	T	ENSG00000177694
rs13073845	A	NAALADL2	3	174897007	C	ENSG00000177694
rs7637473	C	NAALADL2	3	174956356	T	ENSG00000177694
rs11706137	A	NAALADL2	3	174965431	C	ENSG00000177694
rs62285904	C	NAALADL2	3	174971752	T	ENSG00000177694
rs13072053	G	NAALADL2	3	174974006	T	ENSG00000177694
rs55965158	C	NAALADL2	3	175006562	T	ENSG00000177694
rs10936839	C	NAALADL2	3	175014206	T	ENSG00000177694
rs7647137	A	NAALADL2	3	175017492	G	ENSG00000177694
rs7636135	A	NAALADL2	3	175018722	G	ENSG00000177694
rs9831571	C	MIR4789	3	175087040	T	ENSG00000264974
rs6794437	C	NAALADL2	3	175268375	T	ENSG00000177694
rs7622184	A	NAALADL2	3	175269579	G	ENSG00000177694
rs7644495	C	NAALADL2	3	175269667	T	ENSG00000177694
rs62287130	C	NAALADL2	3	175270594	T	ENSG00000177694
rs75873984	A	NAALADL2	3	175272870	G	ENSG00000177694
rs62287131	A	NAALADL2	3	175273833	C	ENSG00000177694
rs6766314	C	NAALADL2	3	175274416	T	ENSG00000177694
rs115391433	C	NAALADL2	3	175274513	T	ENSG00000177694
rs11720330	C	NAALADL2	3	175277421	T	ENSG00000177694
rs6764422	A	NAALADL2	3	175285857	G	ENSG00000177694
rs9871362	A	NAALADL2	3	175288160	G	ENSG00000177694
rs9831226	A	NAALADL2	3	175299869	G	ENSG00000177694
rs62284493	C	NAALADL2	3	175307372	T	ENSG00000177694
rs28648518	C	RNU4-91P	3	175322293	T	ENSG00000201648
rs9828973	C	RNU4-91P	3	175322383	T	ENSG00000201648
rs114568032	A	RNU4-91P	3	175326540	G	ENSG00000201648
rs9822085	A	NAALADL2	3	175333723	G	ENSG00000177694
rs4465951	C	NAALADL2	3	175334883	T	ENSG00000177694
rs7644998	A	RNU6-1317P	3	175483322	G	ENSG00000201452
rs9853175	A	RP11-523G9.3-RP11-809F4.3	3	175538538	G	{'ENSG00000273193', 'ENSG00000260217'}
rs9859162	C	RP11-809F4.3-RP11-809F4.2	3	175681864	T	{'ENSG00000230362', 'ENSG00000260217'}
rs9863601	C	RP11-809F4.3-RP11-809F4.2	3	175688322	T	{'ENSG00000230362', 'ENSG00000260217'}
rs79826016	C	RP11-809F4.2	3	175695962	T	ENSG00000230362
rs79543182	A	RP11-809F4.2	3	175696323	G	ENSG00000230362
rs77018641	A	RP11-809F4.2	3	175697493	C	ENSG00000230362
rs77343086	A	RP11-809F4.2-EI24P1	3	175702622	C	{'ENSG00000236357', 'ENSG00000230362'}
rs79338568	C	RP11-809F4.2-EI24P1	3	175702708	T	{'ENSG00000236357', 'ENSG00000230362'}
rs145740775	C	RP11-809F4.2-EI24P1	3	175708857	T	{'ENSG00000236357', 'ENSG00000230362'}
rs116254473	A	RP11-809F4.2-EI24P1	3	175708902	C	{'ENSG00000236357', 'ENSG00000230362'}
rs79854020	C	RP11-809F4.2-EI24P1	3	175732656	T	{'ENSG00000236357', 'ENSG00000230362'}
rs1879159	C	RP11-809F4.2-EI24P1	3	175752690	T	{'ENSG00000236357', 'ENSG00000230362'}
rs2862340	C	RP11-809F4.2-EI24P1	3	175758022	T	{'ENSG00000236357', 'ENSG00000230362'}
rs78103338	A	RP11-809F4.2-EI24P1	3	175763400	G	{'ENSG00000236357', 'ENSG00000230362'}
rs79506756	A	RP11-809F4.2-EI24P1	3	175766232	C	{'ENSG00000236357', 'ENSG00000230362'}
rs75567741	A	RP11-809F4.2-EI24P1	3	175777738	G	{'ENSG00000236357', 'ENSG00000230362'}
rs112556469	A	RP11-809F4.2-EI24P1	3	175780015	G	{'ENSG00000236357', 'ENSG00000230362'}
rs140965554	C	EI24P1	3	175781195	T	ENSG00000236357
rs138743108	A	EI24P1	3	175781363	G	ENSG00000236357
rs150523948	A	EI24P1	3	175781645	G	ENSG00000236357
rs146847293	C	RP11-809F4.4	3	175784120	T	ENSG00000271413
rs74847712	G	RP11-809F4.4	3	175785666	T	ENSG00000271413
rs114499575	G	RP11-809F4.4-RP11-78E6.1	3	175796129	T	{'ENSG00000238026', 'ENSG00000271413'}
rs77530770	A	RP11-809F4.4-RP11-78E6.1	3	175809948	G	{'ENSG00000238026', 'ENSG00000271413'}
rs59517448	C	RP11-809F4.4-RP11-78E6.1	3	175813923	T	{'ENSG00000238026', 'ENSG00000271413'}
rs79762367	C	RP11-809F4.4-RP11-78E6.1	3	175820306	T	{'ENSG00000238026', 'ENSG00000271413'}
rs77941600	A	RP11-809F4.4-RP11-78E6.1	3	175821943	G	{'ENSG00000238026', 'ENSG00000271413'}
rs78979628	G	RP11-809F4.4-RP11-78E6.1	3	175824244	T	{'ENSG00000238026', 'ENSG00000271413'}
rs115582211	A	RP11-78E6.1-RP11-71G7.1	3	175854080	G	{'ENSG00000238026', 'ENSG00000223715'}
rs9869181	C	RP11-78E6.1-RP11-71G7.1	3	175895331	T	{'ENSG00000238026', 'ENSG00000223715'}
rs2862459	A	RP11-78E6.1-RP11-71G7.1	3	175896403	C	{'ENSG00000238026', 'ENSG00000223715'}
rs9837115	A	RP11-78E6.1-RP11-71G7.1	3	175896578	G	{'ENSG00000238026', 'ENSG00000223715'}
rs12485503	C	RP11-78E6.1-RP11-71G7.1	3	175898539	T	{'ENSG00000238026', 'ENSG00000223715'}
rs9757295	A	RP11-78E6.1-RP11-71G7.1	3	175898899	G	{'ENSG00000238026', 'ENSG00000223715'}
rs11711325	C	RP11-78E6.1-RP11-71G7.1	3	175903000	T	{'ENSG00000238026', 'ENSG00000223715'}
rs55853858	A	RP11-78E6.1-RP11-71G7.1	3	175903424	G	{'ENSG00000238026', 'ENSG00000223715'}
rs7632007	A	RP11-78E6.1-RP11-71G7.1	3	175933401	G	{'ENSG00000238026', 'ENSG00000223715'}
rs7632093	A	RP11-78E6.1-RP11-71G7.1	3	175933461	G	{'ENSG00000238026', 'ENSG00000223715'}
rs55994245	A	RP11-78E6.1-RP11-71G7.1	3	176022695	G	{'ENSG00000238026', 'ENSG00000223715'}
rs56220527	C	RP11-78E6.1-RP11-71G7.1	3	176029989	T	{'ENSG00000238026', 'ENSG00000223715'}
rs7616745	G	RP11-78E6.1-RP11-71G7.1	3	176141498	T	{'ENSG00000238026', 'ENSG00000223715'}
rs10936890	A	RP11-78E6.1-RP11-71G7.1	3	176149110	C	{'ENSG00000238026', 'ENSG00000223715'}
rs2626492	C	RP11-78E6.1-RP11-71G7.1	3	176154911	T	{'ENSG00000238026', 'ENSG00000223715'}
rs2862470	C	RP11-78E6.1-RP11-71G7.1	3	176155261	T	{'ENSG00000238026', 'ENSG00000223715'}
rs1384948	G	RP11-78E6.1-RP11-71G7.1	3	176156898	T	{'ENSG00000238026', 'ENSG00000223715'}
rs9849448	C	RP11-78E6.1-RP11-71G7.1	3	176157040	T	{'ENSG00000238026', 'ENSG00000223715'}
rs1483937	C	RP11-78E6.1-RP11-71G7.1	3	176157354	T	{'ENSG00000238026', 'ENSG00000223715'}
rs1483936	C	RP11-78E6.1-RP11-71G7.1	3	176158258	T	{'ENSG00000238026', 'ENSG00000223715'}
rs13068710	A	RP11-78E6.1-RP11-71G7.1	3	176158498	G	{'ENSG00000238026', 'ENSG00000223715'}
rs3919922	A	RP11-78E6.1-RP11-71G7.1	3	176160897	G	{'ENSG00000238026', 'ENSG00000223715'}
rs2220116	C	RP11-78E6.1-RP11-71G7.1	3	176160987	T	{'ENSG00000238026', 'ENSG00000223715'}
rs1384947	G	RP11-78E6.1-RP11-71G7.1	3	176161266	T	{'ENSG00000238026', 'ENSG00000223715'}
rs6763251	G	RP11-78E6.1-RP11-71G7.1	3	176163817	T	{'ENSG00000238026', 'ENSG00000223715'}
rs7372568	C	RP11-78E6.1-RP11-71G7.1	3	176166579	T	{'ENSG00000238026', 'ENSG00000223715'}
rs6796698	A	RP11-78E6.1-RP11-71G7.1	3	176171718	G	{'ENSG00000238026', 'ENSG00000223715'}
rs6796973	A	RP11-78E6.1-RP11-71G7.1	3	176172032	G	{'ENSG00000238026', 'ENSG00000223715'}
rs9826013	C	RP11-78E6.1-RP11-71G7.1	3	176172086	T	{'ENSG00000238026', 'ENSG00000223715'}
rs146536831	A	RP11-71G7.1	3	176345239	G	ENSG00000223715
rs6796972	A	RP11-71G7.1	3	176347655	C	ENSG00000223715
rs73881748	C	RP11-71G7.1	3	176349487	T	ENSG00000223715
rs73881751	A	RP11-71G7.1	3	176352605	G	ENSG00000223715
rs73881753	C	RP11-71G7.1	3	176353878	T	ENSG00000223715
rs1902006	G	RP11-71G7.1	3	176357128	T	ENSG00000223715
rs9860031	C	RP11-644C3.1	3	176405586	T	ENSG00000232461
rs35182038	A	RP11-644C3.1	3	176423895	C	ENSG00000232461
rs9856005	C	RP11-644C3.1	3	176459634	T	ENSG00000232461
rs12638655	C	RP11-644C3.1	3	176463700	T	ENSG00000232461
rs35561340	C	RP11-644C3.1	3	176470992	T	ENSG00000232461
rs4585209	C	RP11-644C3.1	3	176471639	T	ENSG00000232461
rs923385	C	RP11-644C3.1	3	176473452	T	ENSG00000232461
rs4857796	A	RP11-644C3.1	3	176543378	C	ENSG00000232461
rs1387160	C	RP11-644C3.1	3	176567265	T	ENSG00000232461
rs1488883	C	RP11-644C3.1	3	176570345	T	ENSG00000232461
rs9861424	G	RP11-644C3.1	3	176573257	T	ENSG00000232461
rs13319904	A	RP11-644C3.1-MTND5P15	3	176682326	G	{'ENSG00000252302', 'ENSG00000231888', 'ENSG00000228308', 'ENSG00000232461'}
rs4857810	C	RP11-644C3.1-MTND5P15	3	176684998	T	{'ENSG00000252302', 'ENSG00000231888', 'ENSG00000228308', 'ENSG00000232461'}
rs28480640	A	RP11-644C3.1-MTND5P15	3	176706318	C	{'ENSG00000252302', 'ENSG00000231888', 'ENSG00000228308', 'ENSG00000232461'}
rs56299174	A	RP11-644C3.1-MTND5P15	3	176718596	G	{'ENSG00000252302', 'ENSG00000231888', 'ENSG00000228308', 'ENSG00000232461'}
rs60666726	A	RP11-644C3.1-MTND5P15	3	176719740	G	{'ENSG00000252302', 'ENSG00000231888', 'ENSG00000228308', 'ENSG00000232461'}
rs59904473	A	RP11-644C3.1-MTND5P15	3	176719767	G	{'ENSG00000252302', 'ENSG00000231888', 'ENSG00000228308', 'ENSG00000232461'}
rs9829151	A	RP11-644C3.1-MTND5P15	3	176720205	G	{'ENSG00000252302', 'ENSG00000231888', 'ENSG00000228308', 'ENSG00000232461'}
rs1905497	A	RP11-644C3.1-MTND5P15	3	176720619	G	{'ENSG00000252302', 'ENSG00000231888', 'ENSG00000228308', 'ENSG00000232461'}
rs1825388	A	MTND5P15	3	176724879	G	ENSG00000231888
rs9881956	G	MTND5P15	3	176728353	T	ENSG00000231888
rs4857812	A	MTND5P15	3	176730775	G	ENSG00000231888
rs4857813	C	MTND5P15	3	176730861	T	ENSG00000231888
rs3188954	C	TBL1XR1	3	176739388	T	ENSG00000177565
rs3188952	A	TBL1XR1	3	176739404	G	ENSG00000177565
rs9290610	C	TBL1XR1	3	176750426	T	ENSG00000177565
rs4857815	C	TBL1XR1	3	176799835	T	ENSG00000177565
rs7618646	C	TBL1XR1	3	176801634	T	ENSG00000177565
rs7625461	G	TBL1XR1	3	176804037	T	ENSG00000177565
rs77044909	G	TBL1XR1-LINC00501	3	176938815	T	{'ENSG00000203645', 'ENSG00000236893', 'ENSG00000201343', 'ENSG00000231310', 'ENSG00000177565', 'ENSG00000200882'}
rs6443454	C	RP11-706D8.3-LINC00578	3	177101312	T	{'ENSG00000236385', 'ENSG00000228561', 'ENSG00000252028', 'ENSG00000200288', 'ENSG00000228221', 'ENSG00000226782'}
rs62298254	A	RP11-706D8.3-LINC00578	3	177138916	G	{'ENSG00000236385', 'ENSG00000228561', 'ENSG00000252028', 'ENSG00000200288', 'ENSG00000228221', 'ENSG00000226782'}
rs73173145	C	RP11-706D8.3-LINC00578	3	177141095	T	{'ENSG00000236385', 'ENSG00000228561', 'ENSG00000252028', 'ENSG00000200288', 'ENSG00000228221', 'ENSG00000226782'}
rs62298258	A	RP11-706D8.3-LINC00578	3	177143903	G	{'ENSG00000236385', 'ENSG00000228561', 'ENSG00000252028', 'ENSG00000200288', 'ENSG00000228221', 'ENSG00000226782'}
rs73173164	C	LINC00578	3	177164796	T	ENSG00000228221
rs7610534	A	LINC00578	3	177177933	G	ENSG00000228221
rs13067255	A	LINC00578	3	177179020	G	ENSG00000228221
rs7612910	A	RP11-91K9.1	3	177579970	G	ENSG00000231574
rs62283455	C	RP11-91K9.1	3	177595438	T	ENSG00000231574
rs1642574	C	RP11-91K9.1	3	177598065	T	ENSG00000231574
rs1656385	A	RP11-91K9.1	3	177598186	G	ENSG00000231574
rs4511911	A	RP11-91K9.1	3	177607561	C	ENSG00000231574
rs6785293	A	RP11-91K9.1-RP11-2L8.1	3	177625853	G	{'ENSG00000231574', 'ENSG00000225790'}
rs6809579	G	RP11-91K9.1-RP11-2L8.1	3	177625855	T	{'ENSG00000231574', 'ENSG00000225790'}
rs11708063	A	RNU6-1120P-RP11-33A14.1	3	177875345	C	{'ENSG00000199858', 'ENSG00000223930', 'ENSG00000197584'}
rs7637967	A	RNU6-1120P-RP11-33A14.1	3	177876600	C	{'ENSG00000199858', 'ENSG00000223930', 'ENSG00000197584'}
rs6782248	A	RNU6-1120P-RP11-33A14.1	3	177878888	G	{'ENSG00000199858', 'ENSG00000223930', 'ENSG00000197584'}
rs28843496	A	RNU6-1120P-RP11-33A14.1	3	177881468	G	{'ENSG00000199858', 'ENSG00000223930', 'ENSG00000197584'}
rs1602102	C	RNU6-1120P-RP11-33A14.1	3	177883168	T	{'ENSG00000199858', 'ENSG00000223930', 'ENSG00000197584'}
rs7620308	C	RNU6-1120P-RP11-33A14.1	3	177899353	T	{'ENSG00000199858', 'ENSG00000223930', 'ENSG00000197584'}
rs73047799	C	RP11-33A14.1	3	178099816	T	ENSG00000223930
rs9817114	A	KCNMB2	3	178110482	G	ENSG00000197584
rs9815944	G	KCNMB2	3	178122671	T	ENSG00000197584
rs6806179	A	KCNMB2	3	178186811	G	ENSG00000197584
rs1372396	C	KCNMB2	3	178188961	T	ENSG00000197584
rs920607	C	KCNMB2	3	178189976	T	ENSG00000197584
rs6790862	A	KCNMB2	3	178197668	G	ENSG00000197584
rs73882814	A	KCNMB2	3	178217790	G	ENSG00000197584
rs6767898	C	KCNMB2	3	178223194	T	ENSG00000197584
rs6774282	C	KCNMB2	3	178224782	T	ENSG00000197584
rs11928258	C	KCNMB2	3	178225635	T	ENSG00000197584
rs111352310	A	RP11-385J1.2	3	178380185	G	ENSG00000237978
rs76569004	A	RP11-385J1.2	3	178383354	G	ENSG00000237978
rs62281737	G	RP11-385J1.2	3	178403330	T	ENSG00000237978
rs34941668	C	RP11-385J1.2	3	178497223	T	ENSG00000237978
rs6800015	C	ZMAT3	3	178779546	T	ENSG00000172667
rs10936990	G	ZMAT3-Y_RNA	3	178800879	T	{'ENSG00000172667', 'ENSG00000200616'}
rs79731024	C	LRRFIP1P1	3	178974738	T	ENSG00000240429
rs113000836	A	LRRFIP1P1	3	178980404	G	ENSG00000240429
rs34339875	C	KCNMB3	3	178984890	T	ENSG00000171121
rs62410403	C	KCNMB3	3	178989421	T	ENSG00000171121
rs6762743	C	KCNMB3-ZNF639	3	179012000	T	{'ENSG00000121864', 'ENSG00000171121', 'ENSG00000240429'}
rs9290678	A	KCNMB3-ZNF639	3	179017020	G	{'ENSG00000121864', 'ENSG00000171121', 'ENSG00000240429'}
rs9290679	A	KCNMB3-ZNF639	3	179018279	C	{'ENSG00000121864', 'ENSG00000171121', 'ENSG00000240429'}
rs9283645	C	KCNMB3-ZNF639	3	179018405	T	{'ENSG00000121864', 'ENSG00000171121', 'ENSG00000240429'}
rs2111537	A	KCNMB3-ZNF639	3	179019237	G	{'ENSG00000121864', 'ENSG00000171121', 'ENSG00000240429'}
rs6443665	C	USP13	3	179396587	T	ENSG00000058056
rs6443666	C	USP13	3	179396710	T	ENSG00000058056
rs1596181	A	USP13	3	179409845	C	ENSG00000058056
rs12632931	A	PEX5L	3	179635334	G	ENSG00000114757
rs73185951	G	RP11-420J11.1-RP11-420J11.2	3	180115342	T	{'ENSG00000239880', 'ENSG00000241696'}
rs73185955	C	RP11-420J11.2	3	180131004	T	ENSG00000241696
rs1518865	A	CCDC39	3	180389279	C	ENSG00000145075
rs4854909	A	CCDC39-AS1	3	180393136	G	ENSG00000243187
rs9855852	A	SOX2-OT	3	180735836	G	ENSG00000242808
rs77356515	G	SOX2-OT	3	181378930	T	ENSG00000242808
rs11924735	C	SOX2-OT	3	181380708	T	ENSG00000242808
rs200454953	A	SOX2-OT	3	181481346	C	ENSG00000242808
rs16832660	A	SOX2-OT	3	181496101	C	ENSG00000242808
rs73884647	G	SOX2-OT	3	181502036	T	ENSG00000242808
rs73884650	A	SOX2-OT	3	181502160	G	ENSG00000242808
rs11720043	A	SOX2-OT	3	181505283	G	ENSG00000242808
rs34442093	C	SOX2-OT	3	181525206	T	ENSG00000242808
rs11709243	C	RN7SL703P	3	181527295	T	ENSG00000266317
rs7611066	A	RP11-252O18.3-RP11-416O18.1	3	181644022	G	{'ENSG00000252257', 'ENSG00000242512', 'ENSG00000213155'}
rs9818447	C	RP11-252O18.3-RP11-416O18.1	3	181656168	T	{'ENSG00000252257', 'ENSG00000242512', 'ENSG00000213155'}
rs1392340	C	RP11-252O18.3-RP11-416O18.1	3	181659359	T	{'ENSG00000252257', 'ENSG00000242512', 'ENSG00000213155'}
rs6773663	A	RP11-416O18.1	3	181676929	G	ENSG00000242512
rs12629140	G	RP11-416O18.1	3	181679390	T	ENSG00000242512
rs2060526	C	RP11-416O18.1-RP11-416O18.2	3	181795801	T	{'ENSG00000240478', 'ENSG00000252257', 'ENSG00000242512'}
rs1435959	A	RP11-416O18.1-RP11-416O18.2	3	181801136	G	{'ENSG00000240478', 'ENSG00000252257', 'ENSG00000242512'}
rs6764464	A	RP11-416O18.2-RP11-338L18.1	3	181903192	G	{'ENSG00000240478', 'ENSG00000242012'}
rs73061607	A	RP11-139K4.2	3	182223833	C	ENSG00000244247
rs6790274	A	RPL7L1P8-RP11-646E18.2	3	182347404	G	{'ENSG00000228766', 'ENSG00000238837'}
rs16833439	G	RP11-646E18.4	3	182454115	T	ENSG00000260377
rs75534595	C	MCCC1	3	182743048	T	ENSG00000078070
rs73180903	C	MCCC1	3	182836851	T	ENSG00000078070
rs76730564	C	LAMP3	3	182862450	T	ENSG00000078081
rs75413779	C	LAMP3	3	182865515	T	ENSG00000078081
rs111869263	C	LAMP3	3	182866935	T	ENSG00000078081
rs138006075	C	LAMP3	3	182867156	T	ENSG00000078081
rs564468	A	LAMP3	3	182868431	G	ENSG00000078081
rs591618	A	LAMP3	3	182868534	G	ENSG00000078081
rs16833752	A	LAMP3	3	182869856	G	ENSG00000078081
rs6762481	C	LAMP3	3	182870788	T	ENSG00000078081
rs76634661	A	LAMP3	3	182875619	G	ENSG00000078081
rs73066024	C	MCF2L2	3	183016512	T	ENSG00000053524
rs60804042	C	MCF2L2	3	183017114	T	ENSG00000053524
rs73184926	C	MCF2L2	3	183021443	T	ENSG00000053524
rs6780853	C	MCF2L2	3	183022508	T	ENSG00000053524
rs57067370	C	MCF2L2	3	183028303	T	ENSG00000053524
rs56662557	A	MCF2L2	3	183028331	G	ENSG00000053524
rs3821521	C	MCF2L2	3	183029189	T	ENSG00000053524
rs112290939	A	MCF2L2	3	183044951	G	ENSG00000053524
rs76799565	C	MCF2L2	3	183045509	T	ENSG00000053524
rs4859109	C	MCF2L2	3	183049327	T	ENSG00000053524
rs4859161	G	MCF2L2	3	183049553	T	ENSG00000053524
rs144020402	C	MCF2L2	3	183064963	T	ENSG00000053524
rs117983351	A	MCF2L2	3	183066328	G	ENSG00000053524
rs873933	G	KLHL6	3	183203918	T	ENSG00000172578
rs80063863	A	KLHL6	3	183267163	G	ENSG00000172578
rs144995259	A	KLHL24	3	183382144	G	ENSG00000114796
rs143779637	C	YEATS2	3	183460493	T	ENSG00000163872
rs41559914	G	CLCN2	3	184081371	T	ENSG00000114859
rs4912484	G	THPO	3	184084959	T	ENSG00000090534
rs6796172	A	RP11-433C9.2	3	184140711	G	ENSG00000224153
rs13059275	C	EIF2B5	3	184164004	T	ENSG00000145191
rs12696519	A	EIF2B5	3	184172194	G	ENSG00000145191
rs6770142	A	EIF2B5-IT1	3	184223454	G	ENSG00000227509
rs4912579	A	EIF2B5-IT1	3	184230768	G	ENSG00000227509
rs6786326	A	EIF2B5-AS1	3	184263445	G	ENSG00000230215
rs111623212	A	EIF2B5-AS1	3	184265745	G	ENSG00000230215
rs62287428	C	EIF2B5-AS1	3	184278826	T	ENSG00000230215
rs4132006	A	EPHB3	3	184281656	G	ENSG00000182580
rs4072651	C	EPHB3	3	184295921	T	ENSG00000182580
rs4072652	A	EPHB3	3	184295923	G	ENSG00000182580
rs9826318	A	EIF2B5	3	184306053	G	ENSG00000145191
rs9836536	A	EIF2B5	3	184307939	C	ENSG00000145191
rs11918336	A	EIF2B5	3	184361491	G	ENSG00000145191
rs78216858	C	RP11-329B9.4	3	184447567	T	ENSG00000272970
rs56781167	C	VPS8	3	184686966	T	ENSG00000156931
rs9831524	A	VPS8-C3orf70	3	184780869	C	{'ENSG00000187068', 'ENSG00000156931'}
rs6444025	A	VPS8-C3orf70	3	184787629	G	{'ENSG00000187068', 'ENSG00000156931'}
rs6773915	C	C3orf70	3	184808454	T	ENSG00000187068
rs1845671	A	C3orf70	3	184824434	G	ENSG00000187068
rs6444030	C	C3orf70	3	184828802	T	ENSG00000187068
rs1558913	G	C3orf70	3	184843486	T	ENSG00000187068
rs6444032	C	C3orf70	3	184846814	T	ENSG00000187068
rs961693	A	C3orf70	3	184851652	G	ENSG00000187068
rs9843440	A	EHHADH	3	184989433	C	ENSG00000113790
rs7624124	A	MAP3K13	3	185047301	G	ENSG00000073803
rs9790151	C	MAP3K13	3	185048054	T	ENSG00000073803
rs9853943	C	MAP3K13	3	185048972	T	ENSG00000073803
rs11714990	C	MAP3K13	3	185049005	T	ENSG00000073803
rs9870857	C	MAP3K13	3	185052585	T	ENSG00000073803
rs9833216	A	MAP3K13	3	185052706	C	ENSG00000073803
rs9858538	C	MAP3K13	3	185055476	T	ENSG00000073803
rs9820970	A	MAP3K13	3	185055680	G	ENSG00000073803
rs4687247	A	MAP3K13	3	185056600	G	ENSG00000073803
rs4687248	A	MAP3K13	3	185057627	C	ENSG00000073803
rs6444052	C	MAP3K13	3	185062440	T	ENSG00000073803
rs28403270	C	MAP3K13	3	185066472	T	ENSG00000073803
rs13087435	A	MAP3K13	3	185070221	G	ENSG00000073803
rs11719249	G	MAP3K13	3	185088176	T	ENSG00000073803
rs13100722	C	MAP3K13	3	185095576	T	ENSG00000073803
rs11706590	C	MAP3K13	3	185096237	T	ENSG00000073803
rs7429087	A	MAP3K13	3	185098231	G	ENSG00000073803
rs6777575	G	MAP3K13	3	185110399	T	ENSG00000073803
rs7429459	C	MAP3K13	3	185111154	T	ENSG00000073803
rs6444064	A	MAP3K13	3	185111396	G	ENSG00000073803
rs6775139	C	IGF2BP2-TRA2B	3	185611159	T	{'ENSG00000136527', 'ENSG00000265470', 'ENSG00000163915', 'ENSG00000073792'}
rs112876609	C	IGF2BP2-TRA2B	3	185613067	T	{'ENSG00000136527', 'ENSG00000265470', 'ENSG00000163915', 'ENSG00000073792'}
rs6770843	A	IGF2BP2-TRA2B	3	185616661	C	{'ENSG00000136527', 'ENSG00000265470', 'ENSG00000163915', 'ENSG00000073792'}
rs6771152	A	IGF2BP2-TRA2B	3	185616979	G	{'ENSG00000136527', 'ENSG00000265470', 'ENSG00000163915', 'ENSG00000073792'}
rs13089860	A	DGKG	3	185866615	G	ENSG00000058866
rs4686736	C	DGKG	3	185872577	T	ENSG00000058866
rs4234592	C	DGKG	3	185872896	T	ENSG00000058866
rs9878637	C	DGKG	3	185874321	T	ENSG00000058866
rs4686737	A	DGKG	3	185874595	G	ENSG00000058866
rs4686739	A	DGKG	3	185878419	G	ENSG00000058866
rs3774054	C	DGKG	3	185890099	T	ENSG00000058866
rs3819864	A	DGKG	3	186005585	G	ENSG00000058866
rs77357908	A	RP11-48F14.2	3	186200645	C	ENSG00000226859
rs34855085	C	RP11-48F14.1-CRYGS	3	186225010	T	{'ENSG00000226859', 'ENSG00000224406', 'ENSG00000113838', 'ENSG00000213139'}
rs13089682	A	RP11-48F14.1-CRYGS	3	186225120	G	{'ENSG00000226859', 'ENSG00000224406', 'ENSG00000113838', 'ENSG00000213139'}
rs9874624	C	RP11-48F14.1-CRYGS	3	186225511	T	{'ENSG00000226859', 'ENSG00000224406', 'ENSG00000113838', 'ENSG00000213139'}
rs13063106	C	RP11-48F14.1-CRYGS	3	186240097	T	{'ENSG00000226859', 'ENSG00000224406', 'ENSG00000113838', 'ENSG00000213139'}
rs16860878	C	CRYGS	3	186255511	T	ENSG00000213139
rs3774803	C	CRYGS	3	186259959	T	ENSG00000213139
rs2176810	G	TBCCD1	3	186279297	T	ENSG00000113838
rs6767451	A	FETUB	3	186366216	G	ENSG00000090512
rs4438644	C	RP11-134F2.2	3	186378384	T	ENSG00000236524
rs5029976	A	KNG1	3	186437296	G	ENSG00000113889
rs5029977	C	KNG1	3	186437300	T	ENSG00000113889
rs5030003	G	KNG1	3	186441028	T	ENSG00000113889
rs1656915	A	KNG1	3	186441823	G	ENSG00000113889
rs710449	A	KNG1	3	186452820	G	ENSG00000113889
rs266762	C	KNG1	3	186462843	T	ENSG00000113889
rs266766	A	RP11-573D15.8	3	186464498	G	ENSG00000197099
rs9852488	C	RP11-573D15.8	3	186471327	T	ENSG00000197099
rs2117985	A	RP11-573D15.1-ADIPOQ	3	186552845	G	{'ENSG00000181092', 'ENSG00000231982', 'ENSG00000226482'}
rs16861194	A	ADIPOQ	3	186559425	G	ENSG00000181092
rs62292784	C	ADIPOQ	3	186560897	T	ENSG00000181092
rs822393	C	ADIPOQ-AS1	3	186566326	T	ENSG00000226482
rs12495941	G	ADIPOQ-AS1	3	186568180	T	ENSG00000226482
rs3774261	A	ADIPOQ-AS1	3	186571559	G	ENSG00000226482
rs6773957	A	ADIPOQ	3	186573705	G	ENSG00000181092
rs12495852	A	ST6GAL1	3	186686051	G	ENSG00000073849
rs6786531	C	ST6GAL1	3	186711075	T	ENSG00000073849
rs79234380	C	ST6GAL1	3	186732035	T	ENSG00000073849
rs4686840	A	ST6GAL1	3	186755620	G	ENSG00000073849
rs4686451	C	ST6GAL1	3	186755759	T	ENSG00000073849
rs6804130	A	ST6GAL1	3	186763561	C	ENSG00000073849
rs59867652	A	MASP1-RTP4	3	187067846	C	{'ENSG00000136514', 'ENSG00000127241'}
rs12053893	C	MASP1-RTP4	3	187079327	T	{'ENSG00000136514', 'ENSG00000127241'}
rs9824824	A	RP11-567G11.1	3	187163302	G	ENSG00000228952
rs7625319	A	RP11-567G11.1-SST	3	187335554	G	{'ENSG00000157005', 'ENSG00000228952'}
rs34386273	A	RP11-567G11.1-SST	3	187337348	G	{'ENSG00000157005', 'ENSG00000228952'}
rs1863387	A	RP11-567G11.1-SST	3	187337433	G	{'ENSG00000157005', 'ENSG00000228952'}
rs13094242	A	RP11-567G11.1-SST	3	187347603	G	{'ENSG00000157005', 'ENSG00000228952'}
rs10513817	G	SST	3	187384786	T	ENSG00000157005
rs34477564	A	SST	3	187387911	G	ENSG00000157005
rs2162188	C	SST	3	187390979	T	ENSG00000157005
rs16862457	A	SST-RTP2	3	187396582	G	{'ENSG00000198471', 'ENSG00000157005', 'ENSG00000228804'}
rs67001238	C	SST-RTP2	3	187400350	T	{'ENSG00000198471', 'ENSG00000157005', 'ENSG00000228804'}
rs6789708	C	SST-RTP2	3	187402131	T	{'ENSG00000198471', 'ENSG00000157005', 'ENSG00000228804'}
rs73184623	A	SST-RTP2	3	187403568	G	{'ENSG00000198471', 'ENSG00000157005', 'ENSG00000228804'}
rs9850943	A	SST-RTP2	3	187403885	G	{'ENSG00000198471', 'ENSG00000157005', 'ENSG00000228804'}
rs12330172	C	SST-RTP2	3	187404538	T	{'ENSG00000198471', 'ENSG00000157005', 'ENSG00000228804'}
rs146943801	C	BCL6-RP11-30O15.1	3	187504225	T	{'ENSG00000224049', 'ENSG00000223401', 'ENSG00000113916'}
rs875960	A	RP11-132N15.1-RP11-430L16.1	3	187766082	C	{'ENSG00000236412', 'ENSG00000225058', 'ENSG00000234238'}
rs6779327	G	RP11-132N15.1-RP11-430L16.1	3	187788504	T	{'ENSG00000236412', 'ENSG00000225058', 'ENSG00000234238'}
rs13099630	C	RP11-132N15.1-RP11-430L16.1	3	187791890	T	{'ENSG00000236412', 'ENSG00000225058', 'ENSG00000234238'}
rs16863021	C	RP11-430L16.1	3	187841254	T	ENSG00000234238
rs13322880	A	RP11-430L16.1	3	187845477	G	ENSG00000234238
rs34389837	A	RP11-430L16.1	3	187846702	C	ENSG00000234238
rs75384938	C	RP11-430L16.1	3	187860667	T	ENSG00000234238
rs62289742	C	LPP	3	187870778	T	ENSG00000145012
rs73190759	A	AC022498.1	3	187902534	G	ENSG00000213132
rs56387490	C	LPP	3	187909587	T	ENSG00000145012
rs17665246	C	LPP	3	187922578	T	ENSG00000145012
rs4580538	A	LPP	3	188019535	G	ENSG00000145012
rs11927496	C	LPP	3	188031340	T	ENSG00000145012
rs57910850	A	LPP	3	188033768	G	ENSG00000145012
rs7626521	A	LPP	3	188101805	G	ENSG00000145012
rs9875556	G	LPP	3	188232495	T	ENSG00000145012
rs73054750	C	LPP	3	188232528	T	ENSG00000145012
rs58118434	A	LPP	3	188236140	G	ENSG00000145012
rs55885468	C	LPP	3	188236981	T	ENSG00000145012
rs6806302	C	LPP	3	188237957	T	ENSG00000145012
rs11710306	A	LPP	3	188331838	G	ENSG00000145012
rs7613930	C	LPP	3	188340672	T	ENSG00000145012
rs10937363	A	LPP	3	188370583	G	ENSG00000145012
rs16863562	A	LPP	3	188457708	G	ENSG00000145012
rs16863574	A	LPP	3	188462224	G	ENSG00000145012
rs6762714	C	LPP	3	188470238	T	ENSG00000145012
rs12486509	G	LPP	3	188471184	T	ENSG00000145012
rs73062641	C	TPRG1	3	188680831	T	ENSG00000188001
rs55713158	A	TPRG1	3	188690970	C	ENSG00000188001
rs73184427	A	TPRG1	3	188885447	G	ENSG00000188001
rs6805257	A	TPRG1	3	188910465	G	ENSG00000188001
rs79818525	C	TPRG1	3	189012406	T	ENSG00000188001
rs147029878	C	TPRG1-TP63	3	189067576	T	{'ENSG00000230115', 'ENSG00000227971', 'ENSG00000073282', 'ENSG00000236182', 'ENSG00000216058', 'ENSG00000188001'}
rs117477978	A	TPRG1-TP63	3	189090607	G	{'ENSG00000230115', 'ENSG00000227971', 'ENSG00000073282', 'ENSG00000236182', 'ENSG00000216058', 'ENSG00000188001'}
rs185385965	G	TPRG1-TP63	3	189100890	T	{'ENSG00000230115', 'ENSG00000227971', 'ENSG00000073282', 'ENSG00000236182', 'ENSG00000216058', 'ENSG00000188001'}
rs9879100	A	TPRG1-TP63	3	189101077	G	{'ENSG00000230115', 'ENSG00000227971', 'ENSG00000073282', 'ENSG00000236182', 'ENSG00000216058', 'ENSG00000188001'}
rs260557	C	TPRG1-TP63	3	189110434	T	{'ENSG00000230115', 'ENSG00000227971', 'ENSG00000073282', 'ENSG00000236182', 'ENSG00000216058', 'ENSG00000188001'}
rs1152852	A	TPRG1-TP63	3	189115148	G	{'ENSG00000230115', 'ENSG00000227971', 'ENSG00000073282', 'ENSG00000236182', 'ENSG00000216058', 'ENSG00000188001'}
rs260561	A	TPRG1-TP63	3	189115569	G	{'ENSG00000230115', 'ENSG00000227971', 'ENSG00000073282', 'ENSG00000236182', 'ENSG00000216058', 'ENSG00000188001'}
rs62291363	C	TPRG1-TP63	3	189134663	T	{'ENSG00000230115', 'ENSG00000227971', 'ENSG00000073282', 'ENSG00000236182', 'ENSG00000216058', 'ENSG00000188001'}
rs13088867	C	TPRG1-TP63	3	189140498	T	{'ENSG00000230115', 'ENSG00000227971', 'ENSG00000073282', 'ENSG00000236182', 'ENSG00000216058', 'ENSG00000188001'}
rs3909568	C	TPRG1-TP63	3	189151198	T	{'ENSG00000230115', 'ENSG00000227971', 'ENSG00000073282', 'ENSG00000236182', 'ENSG00000216058', 'ENSG00000188001'}
rs1593262	C	TPRG1-TP63	3	189151326	T	{'ENSG00000230115', 'ENSG00000227971', 'ENSG00000073282', 'ENSG00000236182', 'ENSG00000216058', 'ENSG00000188001'}
rs62291367	C	TPRG1-TP63	3	189152729	T	{'ENSG00000230115', 'ENSG00000227971', 'ENSG00000073282', 'ENSG00000236182', 'ENSG00000216058', 'ENSG00000188001'}
rs6783461	A	TPRG1-TP63	3	189153546	C	{'ENSG00000230115', 'ENSG00000227971', 'ENSG00000073282', 'ENSG00000236182', 'ENSG00000216058', 'ENSG00000188001'}
rs28856966	A	TPRG1-TP63	3	189158859	G	{'ENSG00000230115', 'ENSG00000227971', 'ENSG00000073282', 'ENSG00000236182', 'ENSG00000216058', 'ENSG00000188001'}
rs12496452	A	TPRG1-TP63	3	189245953	G	{'ENSG00000230115', 'ENSG00000227971', 'ENSG00000073282', 'ENSG00000236182', 'ENSG00000216058', 'ENSG00000188001'}
rs6444385	A	TPRG1-TP63	3	189247164	G	{'ENSG00000230115', 'ENSG00000227971', 'ENSG00000073282', 'ENSG00000236182', 'ENSG00000216058', 'ENSG00000188001'}
rs73188205	C	TPRG1-TP63	3	189251363	T	{'ENSG00000230115', 'ENSG00000227971', 'ENSG00000073282', 'ENSG00000236182', 'ENSG00000216058', 'ENSG00000188001'}
rs9836424	A	TPRG1-TP63	3	189253215	C	{'ENSG00000230115', 'ENSG00000227971', 'ENSG00000073282', 'ENSG00000236182', 'ENSG00000216058', 'ENSG00000188001'}
rs7636763	A	TPRG1-TP63	3	189261797	G	{'ENSG00000230115', 'ENSG00000227971', 'ENSG00000073282', 'ENSG00000236182', 'ENSG00000216058', 'ENSG00000188001'}
rs16864553	A	TPRG1-TP63	3	189261856	G	{'ENSG00000230115', 'ENSG00000227971', 'ENSG00000073282', 'ENSG00000236182', 'ENSG00000216058', 'ENSG00000188001'}
rs9818996	C	TPRG1-TP63	3	189262352	T	{'ENSG00000230115', 'ENSG00000227971', 'ENSG00000073282', 'ENSG00000236182', 'ENSG00000216058', 'ENSG00000188001'}
rs4287897	A	TPRG1-TP63	3	189265704	G	{'ENSG00000230115', 'ENSG00000227971', 'ENSG00000073282', 'ENSG00000236182', 'ENSG00000216058', 'ENSG00000188001'}
rs4431085	G	TPRG1-TP63	3	189266050	T	{'ENSG00000230115', 'ENSG00000227971', 'ENSG00000073282', 'ENSG00000236182', 'ENSG00000216058', 'ENSG00000188001'}
rs9849562	A	TPRG1-TP63	3	189266267	C	{'ENSG00000230115', 'ENSG00000227971', 'ENSG00000073282', 'ENSG00000236182', 'ENSG00000216058', 'ENSG00000188001'}
rs9812080	C	TPRG1-TP63	3	189266325	T	{'ENSG00000230115', 'ENSG00000227971', 'ENSG00000073282', 'ENSG00000236182', 'ENSG00000216058', 'ENSG00000188001'}
rs76581955	A	TPRG1-TP63	3	189267208	G	{'ENSG00000230115', 'ENSG00000227971', 'ENSG00000073282', 'ENSG00000236182', 'ENSG00000216058', 'ENSG00000188001'}
rs9855209	A	TPRG1-TP63	3	189267465	G	{'ENSG00000230115', 'ENSG00000227971', 'ENSG00000073282', 'ENSG00000236182', 'ENSG00000216058', 'ENSG00000188001'}
rs73188224	G	TPRG1-TP63	3	189268169	T	{'ENSG00000230115', 'ENSG00000227971', 'ENSG00000073282', 'ENSG00000236182', 'ENSG00000216058', 'ENSG00000188001'}
rs9823786	G	TPRG1-TP63	3	189268786	T	{'ENSG00000230115', 'ENSG00000227971', 'ENSG00000073282', 'ENSG00000236182', 'ENSG00000216058', 'ENSG00000188001'}
rs2222824	A	TPRG1-TP63	3	189270665	G	{'ENSG00000230115', 'ENSG00000227971', 'ENSG00000073282', 'ENSG00000236182', 'ENSG00000216058', 'ENSG00000188001'}
rs2222825	C	TPRG1-TP63	3	189271029	T	{'ENSG00000230115', 'ENSG00000227971', 'ENSG00000073282', 'ENSG00000236182', 'ENSG00000216058', 'ENSG00000188001'}
rs9853952	C	TPRG1-TP63	3	189273852	T	{'ENSG00000230115', 'ENSG00000227971', 'ENSG00000073282', 'ENSG00000236182', 'ENSG00000216058', 'ENSG00000188001'}
rs11711712	G	TPRG1-TP63	3	189276728	T	{'ENSG00000230115', 'ENSG00000227971', 'ENSG00000073282', 'ENSG00000236182', 'ENSG00000216058', 'ENSG00000188001'}
rs73188248	C	TPRG1-TP63	3	189295596	T	{'ENSG00000230115', 'ENSG00000227971', 'ENSG00000073282', 'ENSG00000236182', 'ENSG00000216058', 'ENSG00000188001'}
rs75784897	C	TPRG1-TP63	3	189301583	T	{'ENSG00000230115', 'ENSG00000227971', 'ENSG00000073282', 'ENSG00000236182', 'ENSG00000216058', 'ENSG00000188001'}
rs76584336	A	TPRG1-TP63	3	189303398	C	{'ENSG00000230115', 'ENSG00000227971', 'ENSG00000073282', 'ENSG00000236182', 'ENSG00000216058', 'ENSG00000188001'}
rs4632524	A	TPRG1-TP63	3	189308469	C	{'ENSG00000230115', 'ENSG00000227971', 'ENSG00000073282', 'ENSG00000236182', 'ENSG00000216058', 'ENSG00000188001'}
rs13090140	C	TPRG1-TP63	3	189310903	T	{'ENSG00000230115', 'ENSG00000227971', 'ENSG00000073282', 'ENSG00000236182', 'ENSG00000216058', 'ENSG00000188001'}
rs34891376	C	TPRG1-TP63	3	189314272	T	{'ENSG00000230115', 'ENSG00000227971', 'ENSG00000073282', 'ENSG00000236182', 'ENSG00000216058', 'ENSG00000188001'}
rs12639562	A	TPRG1-TP63	3	189318206	C	{'ENSG00000230115', 'ENSG00000227971', 'ENSG00000073282', 'ENSG00000236182', 'ENSG00000216058', 'ENSG00000188001'}
rs1920288	A	TPRG1-TP63	3	189325289	G	{'ENSG00000230115', 'ENSG00000227971', 'ENSG00000073282', 'ENSG00000236182', 'ENSG00000216058', 'ENSG00000188001'}
rs9822622	A	TPRG1-TP63	3	189326046	G	{'ENSG00000230115', 'ENSG00000227971', 'ENSG00000073282', 'ENSG00000236182', 'ENSG00000216058', 'ENSG00000188001'}
rs56260952	A	TPRG1-TP63	3	189334966	G	{'ENSG00000230115', 'ENSG00000227971', 'ENSG00000073282', 'ENSG00000236182', 'ENSG00000216058', 'ENSG00000188001'}
rs9835951	C	TP63	3	189346567	T	ENSG00000073282
rs35934495	A	TP63	3	189347364	G	ENSG00000073282
rs11720249	C	TP63	3	189354741	T	ENSG00000073282
rs13080545	A	TP63	3	189357284	G	ENSG00000073282
rs1881992	G	TP63	3	189371811	T	ENSG00000073282
rs9847400	G	TP63	3	189372997	T	ENSG00000073282
rs12631683	A	TP63	3	189387487	C	ENSG00000073282
rs9849964	A	TP63	3	189391721	G	ENSG00000073282
rs9812619	C	TP63	3	189391823	T	ENSG00000073282
rs17445898	A	TP63	3	189409655	G	ENSG00000073282
rs7653252	A	TP63	3	189473406	G	ENSG00000073282
rs12486980	C	TP63	3	189498124	T	ENSG00000073282
rs75675459	A	TP63	3	189503838	G	ENSG00000073282
rs76193790	A	TP63	3	189504020	G	ENSG00000073282
rs78097677	G	TP63	3	189504029	T	ENSG00000073282
rs12486019	A	TP63	3	189504157	G	ENSG00000073282
rs1554130	C	TP63	3	189505330	T	ENSG00000073282
rs4553956	C	TP63	3	189533772	T	ENSG00000073282
rs9290906	A	MIR944	3	189544009	G	ENSG00000216058
rs1515491	A	MIR944	3	189547652	G	ENSG00000216058
rs2037129	A	MIR944	3	189548792	G	ENSG00000216058
rs7621997	A	MIR944	3	189552652	G	ENSG00000216058
rs710530	A	TP63-LEPREL1	3	189655254	G	{'ENSG00000073282', 'ENSG00000227971', 'ENSG00000216058', 'ENSG00000230077', 'ENSG00000090530', 'ENSG00000265045', 'ENSG00000225764'}
rs710534	A	TP63-LEPREL1	3	189660267	C	{'ENSG00000073282', 'ENSG00000227971', 'ENSG00000216058', 'ENSG00000230077', 'ENSG00000090530', 'ENSG00000265045', 'ENSG00000225764'}
rs1719592	A	LEPREL1	3	189714329	C	ENSG00000090530
rs710561	C	LEPREL1	3	189714873	T	ENSG00000090530
rs710562	A	LEPREL1	3	189715065	G	ENSG00000090530
rs838271	A	LEPREL1-AS1	3	189848669	C	ENSG00000225764
rs7615299	G	LEPREL1-AS1	3	189851539	T	ENSG00000225764
rs74913849	C	CLDN16	3	190082928	T	ENSG00000113946
rs111390130	A	CLDN16	3	190107843	G	ENSG00000113946
rs111257679	C	CLDN16	3	190108521	T	ENSG00000113946
rs187002652	C	CLDN16	3	190117822	T	ENSG00000113946
rs143710528	A	CLDN16	3	190118394	G	ENSG00000113946
rs76455483	G	CLDN16	3	190132708	T	ENSG00000113946
rs6776578	A	TMEM207	3	190142892	C	ENSG00000198398
rs6776775	A	TMEM207	3	190143045	G	ENSG00000198398
rs111338562	A	TMEM207	3	190149873	G	ENSG00000198398
rs112823637	C	TMEM207	3	190152288	T	ENSG00000198398
rs111343948	C	TMEM207-IL1RAP	3	190176251	T	{'ENSG00000231047', 'ENSG00000198398', 'ENSG00000196083', 'ENSG00000223117'}
rs114421565	A	TMEM207-IL1RAP	3	190182804	G	{'ENSG00000231047', 'ENSG00000198398', 'ENSG00000196083', 'ENSG00000223117'}
rs113133770	A	TMEM207-IL1RAP	3	190185359	G	{'ENSG00000231047', 'ENSG00000198398', 'ENSG00000196083', 'ENSG00000223117'}
rs61640332	A	CCT6P4-RP11-332P22.2	3	190479149	G	{'ENSG00000214147', 'ENSG00000232610'}
rs68078026	G	CCT6P4-RP11-332P22.2	3	190511675	T	{'ENSG00000214147', 'ENSG00000232610'}
rs6803724	C	CCT6P4-RP11-332P22.2	3	190514963	T	{'ENSG00000214147', 'ENSG00000232610'}
rs56221612	C	CCT6P4-RP11-332P22.2	3	190519651	T	{'ENSG00000214147', 'ENSG00000232610'}
rs9683332	A	CCT6P4-RP11-332P22.2	3	190522322	G	{'ENSG00000214147', 'ENSG00000232610'}
rs16865893	C	CCT6P4-RP11-332P22.2	3	190523716	T	{'ENSG00000214147', 'ENSG00000232610'}
rs6778424	G	CCT6P4-RP11-332P22.2	3	190527104	T	{'ENSG00000214147', 'ENSG00000232610'}
rs114956388	A	CCT6P4-RP11-332P22.2	3	190529269	G	{'ENSG00000214147', 'ENSG00000232610'}
rs67413408	A	CCT6P4-RP11-332P22.2	3	190539298	G	{'ENSG00000214147', 'ENSG00000232610'}
rs77815786	A	CCT6P4-RP11-332P22.2	3	190540380	C	{'ENSG00000214147', 'ENSG00000232610'}
rs73192235	C	RP11-332P22.2-GMNC	3	190557121	T	{'ENSG00000214147', 'ENSG00000205835'}
rs11921386	C	RP11-332P22.2-GMNC	3	190557523	T	{'ENSG00000214147', 'ENSG00000205835'}
rs73192238	C	RP11-332P22.2-GMNC	3	190559422	T	{'ENSG00000214147', 'ENSG00000205835'}
rs73192239	C	RP11-332P22.2-GMNC	3	190559490	T	{'ENSG00000214147', 'ENSG00000205835'}
rs16865968	A	RP11-332P22.2-GMNC	3	190560777	C	{'ENSG00000214147', 'ENSG00000205835'}
rs16865972	A	RP11-332P22.2-GMNC	3	190562456	G	{'ENSG00000214147', 'ENSG00000205835'}
rs59524826	A	RP11-332P22.2-GMNC	3	190564283	G	{'ENSG00000214147', 'ENSG00000205835'}
rs80143791	A	GMNC	3	190565674	G	ENSG00000205835
rs13324891	C	GMNC	3	190567329	T	ENSG00000205835
rs73192249	A	GMNC	3	190568901	G	ENSG00000205835
rs7650861	A	GMNC	3	190569225	G	ENSG00000205835
rs9883597	C	GMNC	3	190570060	T	ENSG00000205835
rs9883617	C	GMNC	3	190570124	T	ENSG00000205835
rs6779376	A	GMNC	3	190575230	G	ENSG00000205835
rs13323015	C	GMNC	3	190595760	T	ENSG00000205835
rs13075101	A	GMNC	3	190613450	G	ENSG00000205835
rs6802105	C	GMNC-OSTN	3	190620374	T	{'ENSG00000205835', 'ENSG00000188729', 'ENSG00000233308'}
rs6787494	A	GMNC-OSTN	3	190622918	G	{'ENSG00000205835', 'ENSG00000188729', 'ENSG00000233308'}
rs866986	C	GMNC-OSTN	3	190627232	T	{'ENSG00000205835', 'ENSG00000188729', 'ENSG00000233308'}
rs9852162	C	GMNC-OSTN	3	190629385	T	{'ENSG00000205835', 'ENSG00000188729', 'ENSG00000233308'}
rs9878648	C	GMNC-OSTN	3	190634325	T	{'ENSG00000205835', 'ENSG00000188729', 'ENSG00000233308'}
rs113180518	G	GMNC-OSTN	3	190638818	T	{'ENSG00000205835', 'ENSG00000188729', 'ENSG00000233308'}
rs112522420	C	GMNC-OSTN	3	190638851	T	{'ENSG00000205835', 'ENSG00000188729', 'ENSG00000233308'}
rs34859790	C	GMNC-OSTN	3	190652830	T	{'ENSG00000205835', 'ENSG00000188729', 'ENSG00000233308'}
rs2363038	G	GMNC-OSTN	3	190656393	T	{'ENSG00000205835', 'ENSG00000188729', 'ENSG00000233308'}
rs2088882	A	GMNC-OSTN	3	190656524	G	{'ENSG00000205835', 'ENSG00000188729', 'ENSG00000233308'}
rs883842	C	GMNC-OSTN	3	190656984	T	{'ENSG00000205835', 'ENSG00000188729', 'ENSG00000233308'}
rs883841	C	GMNC-OSTN	3	190657094	T	{'ENSG00000205835', 'ENSG00000188729', 'ENSG00000233308'}
rs73193925	A	GMNC-OSTN	3	190661316	G	{'ENSG00000205835', 'ENSG00000188729', 'ENSG00000233308'}
rs7634909	A	GMNC-OSTN	3	190806716	G	{'ENSG00000205835', 'ENSG00000188729', 'ENSG00000233308'}
rs7613062	C	GMNC-OSTN	3	190806768	T	{'ENSG00000205835', 'ENSG00000188729', 'ENSG00000233308'}
rs13077441	A	GMNC-OSTN	3	190807276	G	{'ENSG00000205835', 'ENSG00000188729', 'ENSG00000233308'}
rs13078472	C	GMNC-OSTN	3	190807808	T	{'ENSG00000205835', 'ENSG00000188729', 'ENSG00000233308'}
rs7624808	A	GMNC-OSTN	3	190808891	G	{'ENSG00000205835', 'ENSG00000188729', 'ENSG00000233308'}
rs6786335	A	GMNC-OSTN	3	190811451	C	{'ENSG00000205835', 'ENSG00000188729', 'ENSG00000233308'}
rs6799860	A	GMNC-OSTN	3	190815205	G	{'ENSG00000205835', 'ENSG00000188729', 'ENSG00000233308'}
rs6444501	G	GMNC-OSTN	3	190820242	T	{'ENSG00000205835', 'ENSG00000188729', 'ENSG00000233308'}
rs6444502	C	GMNC-OSTN	3	190820763	T	{'ENSG00000205835', 'ENSG00000188729', 'ENSG00000233308'}
rs13093019	A	GMNC-OSTN	3	190822051	G	{'ENSG00000205835', 'ENSG00000188729', 'ENSG00000233308'}
rs68163403	C	GMNC-OSTN	3	190822552	T	{'ENSG00000205835', 'ENSG00000188729', 'ENSG00000233308'}
rs13085049	A	GMNC-OSTN	3	190826075	C	{'ENSG00000205835', 'ENSG00000188729', 'ENSG00000233308'}
rs9833151	G	GMNC-OSTN	3	190826464	T	{'ENSG00000205835', 'ENSG00000188729', 'ENSG00000233308'}
rs13322016	A	GMNC-OSTN	3	190842815	G	{'ENSG00000205835', 'ENSG00000188729', 'ENSG00000233308'}
rs73070078	G	OSTN-AS1	3	190952546	T	ENSG00000233308
rs73055330	A	OSTN	3	190958061	C	ENSG00000188729
rs6764881	A	OSTN	3	190959969	G	ENSG00000188729
rs56262718	G	OSTN	3	190962264	T	ENSG00000188729
rs34750779	C	OSTN	3	190969805	T	ENSG00000188729
rs6794535	A	OSTN	3	190973610	G	ENSG00000188729
rs6796119	A	UTS2B	3	191019603	G	ENSG00000188958
rs58077600	C	CCDC50	3	191072594	T	ENSG00000152492
rs543071	A	CCDC50	3	191076857	G	ENSG00000152492
rs293803	C	CCDC50	3	191081152	T	ENSG00000152492
rs293810	A	CCDC50	3	191097538	C	ENSG00000152492
rs2222636	A	RP11-197K6.1	3	191276102	G	ENSG00000223812
rs2886244	C	RP11-197K6.1	3	191277981	T	ENSG00000223812
rs1917794	A	RP11-197K6.1	3	191278999	G	ENSG00000223812
rs779310	A	Y_RNA-RP11-655G22.2	3	191488498	G	{'ENSG00000237653', 'ENSG00000200270'}
rs62289144	A	Y_RNA-RP11-655G22.2	3	191593851	G	{'ENSG00000237653', 'ENSG00000200270'}
rs779295	C	Y_RNA-RP11-655G22.2	3	191595802	T	{'ENSG00000237653', 'ENSG00000200270'}
rs58031083	C	Y_RNA-RP11-655G22.2	3	191626361	T	{'ENSG00000237653', 'ENSG00000200270'}
rs62290892	G	Y_RNA-RP11-655G22.2	3	191645634	T	{'ENSG00000237653', 'ENSG00000200270'}
rs9847806	C	RN7SKP222-FGF12	3	191850051	T	{'ENSG00000200184', 'ENSG00000226709', 'ENSG00000231383', 'ENSG00000230126', 'ENSG00000238902', 'ENSG00000114279', 'ENSG00000222583'}
rs9838334	A	FGF12	3	191865870	G	ENSG00000114279
rs1552832	C	FGF12	3	191929784	T	ENSG00000114279
rs9817041	C	FGF12	3	191933974	T	ENSG00000114279
rs75451025	A	FGF12	3	191942391	C	ENSG00000114279
rs75322812	C	FGF12	3	191946089	T	ENSG00000114279
rs77957696	C	FGF12	3	191948251	T	ENSG00000114279
rs4687297	C	FGF12	3	191950520	T	ENSG00000114279
rs76651061	G	FGF12-AS1	3	191955520	T	ENSG00000231383
rs117698463	G	FGF12-AS1	3	191964693	T	ENSG00000231383
rs77365455	G	FGF12	3	191968576	T	ENSG00000114279
rs1522276	A	FGF12	3	192019795	G	ENSG00000114279
rs12634597	C	FGF12	3	192026351	T	ENSG00000114279
rs58481577	A	FGF12	3	192030604	G	ENSG00000114279
rs73066558	C	FGF12	3	192033020	T	ENSG00000114279
rs73066560	C	FGF12	3	192033047	T	ENSG00000114279
rs4687320	A	FGF12	3	192043982	G	ENSG00000114279
rs7614650	A	FGF12	3	192046571	G	ENSG00000114279
rs13083788	C	FGF12	3	192065612	T	ENSG00000114279
rs35458555	A	snoU13	3	192247942	G	ENSG00000238902
rs7641387	A	FGF12	3	192336995	G	ENSG00000114279
rs1922910	A	FGF12	3	192338861	G	ENSG00000114279
rs2178479	C	FGF12	3	192339641	T	ENSG00000114279
rs2062831	A	FGF12	3	192340850	C	ENSG00000114279
rs2701589	C	FGF12	3	192341479	T	ENSG00000114279
rs1503592	A	FGF12	3	192347697	G	ENSG00000114279
rs1505452	G	FGF12	3	192393034	T	ENSG00000114279
rs79485784	C	FGF12	3	192393178	T	ENSG00000114279
rs80211370	C	FGF12	3	192393496	T	ENSG00000114279
rs74395572	A	FGF12	3	192394116	G	ENSG00000114279
rs76033765	C	FGF12	3	192424442	T	ENSG00000114279
rs13069005	A	MB21D2	3	192617802	G	ENSG00000180611
rs10937559	C	MB21D2	3	192622641	T	ENSG00000180611
rs12485900	C	MB21D2	3	192623779	T	ENSG00000180611
rs9869202	C	MB21D2	3	192625190	T	ENSG00000180611
rs9870004	C	MB21D2	3	192625680	T	ENSG00000180611
rs6799135	C	MB21D2	3	192626331	T	ENSG00000180611
rs998845	A	MB21D2	3	192628237	G	ENSG00000180611
rs9682383	A	MB21D2	3	192628899	G	ENSG00000180611
rs4687367	C	MB21D2	3	192631798	T	ENSG00000180611
rs9291034	C	MB21D2	3	192632492	T	ENSG00000180611
rs769588	C	MB21D2	3	192637455	T	ENSG00000180611
rs769586	A	MB21D2	3	192638138	G	ENSG00000180611
rs769581	A	MB21D2-RP11-143P4.2	3	192641256	G	{'ENSG00000236229', 'ENSG00000180611', 'ENSG00000232130'}
rs2593883	A	MB21D2-RP11-143P4.2	3	192641420	G	{'ENSG00000236229', 'ENSG00000180611', 'ENSG00000232130'}
rs2593908	A	MB21D2-RP11-143P4.2	3	192651022	G	{'ENSG00000236229', 'ENSG00000180611', 'ENSG00000232130'}
rs811737	G	MB21D2-RP11-143P4.2	3	192651266	T	{'ENSG00000236229', 'ENSG00000180611', 'ENSG00000232130'}
rs2593912	C	MB21D2-RP11-143P4.2	3	192654749	T	{'ENSG00000236229', 'ENSG00000180611', 'ENSG00000232130'}
rs2367145	G	MB21D2-RP11-143P4.2	3	192654860	T	{'ENSG00000236229', 'ENSG00000180611', 'ENSG00000232130'}
rs4687371	C	MB21D2-RP11-143P4.2	3	192655418	T	{'ENSG00000236229', 'ENSG00000180611', 'ENSG00000232130'}
rs4686618	C	MB21D2-RP11-143P4.2	3	192655506	T	{'ENSG00000236229', 'ENSG00000180611', 'ENSG00000232130'}
rs62293253	G	MB21D2-RP11-143P4.2	3	192670628	T	{'ENSG00000236229', 'ENSG00000180611', 'ENSG00000232130'}
rs62293254	C	MB21D2-RP11-143P4.2	3	192670637	T	{'ENSG00000236229', 'ENSG00000180611', 'ENSG00000232130'}
rs1530652	C	MB21D2-RP11-143P4.2	3	192751525	T	{'ENSG00000236229', 'ENSG00000180611', 'ENSG00000232130'}
rs11922337	A	MB21D2-RP11-143P4.2	3	192753722	G	{'ENSG00000236229', 'ENSG00000180611', 'ENSG00000232130'}
rs62287142	A	MB21D2-RP11-143P4.2	3	192791035	G	{'ENSG00000236229', 'ENSG00000180611', 'ENSG00000232130'}
rs62287144	A	MB21D2-RP11-143P4.2	3	192792661	G	{'ENSG00000236229', 'ENSG00000180611', 'ENSG00000232130'}
rs62287146	C	MB21D2-RP11-143P4.2	3	192793637	T	{'ENSG00000236229', 'ENSG00000180611', 'ENSG00000232130'}
rs62287147	A	MB21D2-RP11-143P4.2	3	192794221	G	{'ENSG00000236229', 'ENSG00000180611', 'ENSG00000232130'}
rs62287148	C	MB21D2-RP11-143P4.2	3	192794842	T	{'ENSG00000236229', 'ENSG00000180611', 'ENSG00000232130'}
rs7610976	C	MB21D2-RP11-143P4.2	3	192798976	T	{'ENSG00000236229', 'ENSG00000180611', 'ENSG00000232130'}
rs62287153	A	MB21D2-RP11-143P4.2	3	192800281	G	{'ENSG00000236229', 'ENSG00000180611', 'ENSG00000232130'}
rs58936784	A	MB21D2-RP11-143P4.2	3	192802704	G	{'ENSG00000236229', 'ENSG00000180611', 'ENSG00000232130'}
rs78784645	C	MB21D2-RP11-143P4.2	3	192805476	T	{'ENSG00000236229', 'ENSG00000180611', 'ENSG00000232130'}
rs9812880	A	ATP13A5	3	193012791	G	ENSG00000187527
rs7372957	A	ATP13A5-AS1	3	193021547	C	ENSG00000236508
rs76303380	A	ATP13A5	3	193065240	G	ENSG00000187527
rs6794754	C	ATP13A5	3	193074128	T	ENSG00000187527
rs11711556	G	ATP13A5	3	193075123	T	ENSG00000187527
rs635002	C	ATP13A4	3	193237834	T	ENSG00000127249
rs73067611	A	RP11-175P19.2	3	193304081	G	ENSG00000236297
rs12636447	C	RP11-528A4.3	3	193486497	T	ENSG00000223986
rs35946703	A	RP11-528A4.3	3	193487895	G	ENSG00000223986
rs6788594	C	RP11-528A4.3-RP11-528A4.2	3	193489212	T	{'ENSG00000223986', 'ENSG00000229155'}
rs2651164	A	RP11-528A4.3-RP11-528A4.2	3	193507309	G	{'ENSG00000223986', 'ENSG00000229155'}
rs1797849	C	RP11-528A4.3-RP11-528A4.2	3	193511570	T	{'ENSG00000223986', 'ENSG00000229155'}
rs9879015	C	RP11-528A4.3-RP11-528A4.2	3	193517969	T	{'ENSG00000223986', 'ENSG00000229155'}
rs4686646	A	RP11-528A4.3-RP11-528A4.2	3	193521908	G	{'ENSG00000223986', 'ENSG00000229155'}
rs111509773	A	RP11-528A4.3-RP11-528A4.2	3	193536030	G	{'ENSG00000223986', 'ENSG00000229155'}
rs1697343	A	RP11-528A4.2	3	193560865	G	ENSG00000229155
rs495557	A	RP11-528A4.2	3	193561106	G	ENSG00000229155
rs2651148	A	RP11-528A4.2	3	193561684	G	ENSG00000229155
rs2651151	A	RP11-528A4.2	3	193565164	G	ENSG00000229155
rs7629215	C	RP11-528A4.2-RP11-699L21.1	3	193567516	T	{'ENSG00000224403', 'ENSG00000214146', 'ENSG00000229155', 'ENSG00000238043'}
rs12330159	A	RP11-528A4.2-RP11-699L21.1	3	193568496	G	{'ENSG00000224403', 'ENSG00000214146', 'ENSG00000229155', 'ENSG00000238043'}
rs2630242	A	RP11-528A4.2-RP11-699L21.1	3	193581469	G	{'ENSG00000224403', 'ENSG00000214146', 'ENSG00000229155', 'ENSG00000238043'}
rs616193	A	RP11-528A4.2-RP11-699L21.1	3	193584079	G	{'ENSG00000224403', 'ENSG00000214146', 'ENSG00000229155', 'ENSG00000238043'}
rs114591273	A	RP11-528A4.2-RP11-699L21.1	3	193658728	C	{'ENSG00000224403', 'ENSG00000214146', 'ENSG00000229155', 'ENSG00000238043'}
rs6809389	C	RP11-528A4.2-RP11-699L21.1	3	193660603	T	{'ENSG00000224403', 'ENSG00000214146', 'ENSG00000229155', 'ENSG00000238043'}
rs4687479	G	RP11-699L21.1	3	193705455	T	ENSG00000214146
rs4687486	A	DPPA2P3	3	193709189	G	ENSG00000224403
rs1873406	C	RP11-699L21.1	3	193725413	T	ENSG00000214146
rs13075677	G	RP11-699L21.1	3	193726264	T	ENSG00000214146
rs9288761	A	RP11-407B7.1	3	193734349	G	ENSG00000230102
rs13325233	G	RP11-407B7.1	3	193740088	T	ENSG00000230102
rs9820258	A	RP11-407B7.1	3	193740793	G	ENSG00000230102
rs12486721	A	RP11-407B7.1	3	193744854	G	ENSG00000230102
rs2368037	A	RP11-407B7.1	3	193746718	G	ENSG00000230102
rs7628226	C	RP11-407B7.1	3	193748075	T	ENSG00000230102
rs12487344	C	RP11-407B7.1	3	193787643	T	ENSG00000230102
rs79522278	C	RP11-407B7.1-RP11-135A1.3	3	193801229	T	{'ENSG00000230102', 'ENSG00000229964'}
rs9848849	A	RP11-135A1.3	3	193821569	C	ENSG00000229964
rs4546104	C	RP11-135A1.3	3	193821883	T	ENSG00000229964
rs4632491	C	RP11-135A1.3	3	193821924	T	ENSG00000229964
rs9854429	A	RP11-135A1.3	3	193822749	G	ENSG00000229964
rs9884034	C	RP11-135A1.3	3	193825599	T	ENSG00000229964
rs9829944	C	RP11-135A1.3	3	193829582	T	ENSG00000229964
rs59050768	C	RP11-513G11.4	3	193944779	T	ENSG00000225742
rs7616379	C	RP11-513G11.4	3	193946666	T	ENSG00000225742
rs7609558	C	RP11-513G11.4	3	193949977	T	ENSG00000225742
rs9829558	A	CPN2	3	194067877	G	ENSG00000178772
rs8513	C	LRRC15	3	194076211	T	ENSG00000172061
rs3796154	C	LRRC15	3	194077617	T	ENSG00000172061
rs10698992	A	LRRC15	3	194082909	G	ENSG00000172061
rs4485667	C	LRRC15	3	194083181	T	ENSG00000172061
rs12107775	C	LRRC15	3	194083749	T	ENSG00000172061
rs6437425	G	AC090505.1-XXYLT1	3	194576569	T	{'ENSG00000238031', 'ENSG00000230266', 'ENSG00000244314', 'ENSG00000233303', 'ENSG00000206600', 'ENSG00000173950', 'ENSG00000265333'}
rs4677765	A	AC090505.1-XXYLT1	3	194576782	G	{'ENSG00000238031', 'ENSG00000230266', 'ENSG00000244314', 'ENSG00000233303', 'ENSG00000206600', 'ENSG00000173950', 'ENSG00000265333'}
rs4677767	A	AC090505.1-XXYLT1	3	194577114	G	{'ENSG00000238031', 'ENSG00000230266', 'ENSG00000244314', 'ENSG00000233303', 'ENSG00000206600', 'ENSG00000173950', 'ENSG00000265333'}
rs6779877	A	AC090505.1-XXYLT1	3	194579724	G	{'ENSG00000238031', 'ENSG00000230266', 'ENSG00000244314', 'ENSG00000233303', 'ENSG00000206600', 'ENSG00000173950', 'ENSG00000265333'}
rs1432608	C	AC090505.1-XXYLT1	3	194579850	T	{'ENSG00000238031', 'ENSG00000230266', 'ENSG00000244314', 'ENSG00000233303', 'ENSG00000206600', 'ENSG00000173950', 'ENSG00000265333'}
rs62293978	C	AC090505.1-XXYLT1	3	194584640	T	{'ENSG00000238031', 'ENSG00000230266', 'ENSG00000244314', 'ENSG00000233303', 'ENSG00000206600', 'ENSG00000173950', 'ENSG00000265333'}
rs11715467	C	AC090505.1-XXYLT1	3	194584999	T	{'ENSG00000238031', 'ENSG00000230266', 'ENSG00000244314', 'ENSG00000233303', 'ENSG00000206600', 'ENSG00000173950', 'ENSG00000265333'}
rs6795837	C	AC090505.1-XXYLT1	3	194585664	T	{'ENSG00000238031', 'ENSG00000230266', 'ENSG00000244314', 'ENSG00000233303', 'ENSG00000206600', 'ENSG00000173950', 'ENSG00000265333'}
rs78284898	A	AC090505.1-XXYLT1	3	194586310	G	{'ENSG00000238031', 'ENSG00000230266', 'ENSG00000244314', 'ENSG00000233303', 'ENSG00000206600', 'ENSG00000173950', 'ENSG00000265333'}
rs79765045	A	AC090505.1-XXYLT1	3	194599041	G	{'ENSG00000238031', 'ENSG00000230266', 'ENSG00000244314', 'ENSG00000233303', 'ENSG00000206600', 'ENSG00000173950', 'ENSG00000265333'}
rs75098079	C	AC090505.1-XXYLT1	3	194599350	T	{'ENSG00000238031', 'ENSG00000230266', 'ENSG00000244314', 'ENSG00000233303', 'ENSG00000206600', 'ENSG00000173950', 'ENSG00000265333'}
rs77386464	A	AC090505.1-XXYLT1	3	194599444	C	{'ENSG00000238031', 'ENSG00000230266', 'ENSG00000244314', 'ENSG00000233303', 'ENSG00000206600', 'ENSG00000173950', 'ENSG00000265333'}
rs7614578	A	AC090505.1-XXYLT1	3	194601138	G	{'ENSG00000238031', 'ENSG00000230266', 'ENSG00000244314', 'ENSG00000233303', 'ENSG00000206600', 'ENSG00000173950', 'ENSG00000265333'}
rs4490298	A	AC090505.1-XXYLT1	3	194608800	G	{'ENSG00000238031', 'ENSG00000230266', 'ENSG00000244314', 'ENSG00000233303', 'ENSG00000206600', 'ENSG00000173950', 'ENSG00000265333'}
rs35085956	A	AC090505.1-XXYLT1	3	194627018	G	{'ENSG00000238031', 'ENSG00000230266', 'ENSG00000244314', 'ENSG00000233303', 'ENSG00000206600', 'ENSG00000173950', 'ENSG00000265333'}
rs11925534	C	AC090505.1-XXYLT1	3	194627064	T	{'ENSG00000238031', 'ENSG00000230266', 'ENSG00000244314', 'ENSG00000233303', 'ENSG00000206600', 'ENSG00000173950', 'ENSG00000265333'}
rs2043263	A	AC090505.1-XXYLT1	3	194627743	G	{'ENSG00000238031', 'ENSG00000230266', 'ENSG00000244314', 'ENSG00000233303', 'ENSG00000206600', 'ENSG00000173950', 'ENSG00000265333'}
rs2043264	C	AC090505.1-XXYLT1	3	194628050	T	{'ENSG00000238031', 'ENSG00000230266', 'ENSG00000244314', 'ENSG00000233303', 'ENSG00000206600', 'ENSG00000173950', 'ENSG00000265333'}
rs6808279	A	AC090505.1-XXYLT1	3	194628553	G	{'ENSG00000238031', 'ENSG00000230266', 'ENSG00000244314', 'ENSG00000233303', 'ENSG00000206600', 'ENSG00000173950', 'ENSG00000265333'}
rs77194207	A	AC090505.1-XXYLT1	3	194630967	G	{'ENSG00000238031', 'ENSG00000230266', 'ENSG00000244314', 'ENSG00000233303', 'ENSG00000206600', 'ENSG00000173950', 'ENSG00000265333'}
rs74668671	G	AC090505.1-XXYLT1	3	194630971	T	{'ENSG00000238031', 'ENSG00000230266', 'ENSG00000244314', 'ENSG00000233303', 'ENSG00000206600', 'ENSG00000173950', 'ENSG00000265333'}
rs79459218	C	AC090505.1-XXYLT1	3	194631455	T	{'ENSG00000238031', 'ENSG00000230266', 'ENSG00000244314', 'ENSG00000233303', 'ENSG00000206600', 'ENSG00000173950', 'ENSG00000265333'}
rs9759039	G	AC090505.1-XXYLT1	3	194632687	T	{'ENSG00000238031', 'ENSG00000230266', 'ENSG00000244314', 'ENSG00000233303', 'ENSG00000206600', 'ENSG00000173950', 'ENSG00000265333'}
rs117644425	C	AC090505.1-XXYLT1	3	194633111	T	{'ENSG00000238031', 'ENSG00000230266', 'ENSG00000244314', 'ENSG00000233303', 'ENSG00000206600', 'ENSG00000173950', 'ENSG00000265333'}
rs150486389	A	AC090505.1-XXYLT1	3	194708497	G	{'ENSG00000238031', 'ENSG00000230266', 'ENSG00000244314', 'ENSG00000233303', 'ENSG00000206600', 'ENSG00000173950', 'ENSG00000265333'}
rs115749605	A	AC090505.1-XXYLT1	3	194709171	G	{'ENSG00000238031', 'ENSG00000230266', 'ENSG00000244314', 'ENSG00000233303', 'ENSG00000206600', 'ENSG00000173950', 'ENSG00000265333'}
rs114040804	A	AC090505.1-XXYLT1	3	194709827	G	{'ENSG00000238031', 'ENSG00000230266', 'ENSG00000244314', 'ENSG00000233303', 'ENSG00000206600', 'ENSG00000173950', 'ENSG00000265333'}
rs141696698	A	AC090505.1-XXYLT1	3	194716696	G	{'ENSG00000238031', 'ENSG00000230266', 'ENSG00000244314', 'ENSG00000233303', 'ENSG00000206600', 'ENSG00000173950', 'ENSG00000265333'}
rs148785696	C	AC090505.1-XXYLT1	3	194728042	T	{'ENSG00000238031', 'ENSG00000230266', 'ENSG00000244314', 'ENSG00000233303', 'ENSG00000206600', 'ENSG00000173950', 'ENSG00000265333'}
rs57561709	A	AC090505.1-XXYLT1	3	194780737	G	{'ENSG00000238031', 'ENSG00000230266', 'ENSG00000244314', 'ENSG00000233303', 'ENSG00000206600', 'ENSG00000173950', 'ENSG00000265333'}
rs9876307	C	XXYLT1	3	194800099	T	ENSG00000173950
rs9876929	C	XXYLT1	3	194800443	T	ENSG00000173950
rs11715202	C	XXYLT1	3	194986149	T	ENSG00000173950
rs7632534	G	ACAP2	3	194998493	T	ENSG00000114331
rs11709417	A	ACAP2-IT1	3	195004216	C	ENSG00000229325
rs4677827	C	ACAP2	3	195049677	T	ENSG00000114331
rs7618499	A	ACAP2	3	195059315	G	ENSG00000114331
rs35589718	A	AC069213.4	3	195072383	C	ENSG00000227433
rs57760978	C	ACAP2	3	195099446	T	ENSG00000114331
rs6794216	A	ACAP2	3	195100658	G	ENSG00000114331
rs2029708	C	ACAP2	3	195121110	T	ENSG00000114331
rs62288369	C	ACAP2	3	195126283	T	ENSG00000114331
rs4677841	C	ACAP2	3	195132428	T	ENSG00000114331
rs6763588	G	ACAP2	3	195132962	A	ENSG00000114331
rs4677842	C	Y_RNA	3	195137216	T	ENSG00000207368
rs1994880	C	Y_RNA	3	195140478	T	ENSG00000207368
rs9813425	A	Y_RNA	3	195141620	G	ENSG00000207368
rs1353133	A	ACAP2	3	195160052	G	ENSG00000114331
rs55636917	G	ACAP2	3	195166275	T	ENSG00000114331
rs62288444	G	ACAP2-PPP1R2	3	195169997	T	{'ENSG00000252620', 'ENSG00000207368', 'ENSG00000229325', 'ENSG00000184203', 'ENSG00000227433', 'ENSG00000114331'}
rs9837749	C	ACAP2-PPP1R2	3	195170866	T	{'ENSG00000252620', 'ENSG00000207368', 'ENSG00000229325', 'ENSG00000184203', 'ENSG00000227433', 'ENSG00000114331'}
rs3103934	A	MUC4	3	195477088	G	ENSG00000145113
rs842226	A	MUC4	3	195478861	G	ENSG00000145113
rs12630536	C	MUC4	3	195480414	T	ENSG00000145113
rs2641719	C	MUC4	3	195485439	T	ENSG00000145113
rs2246771	A	MUC4	3	195487737	G	ENSG00000145113
rs2688492	C	MUC4	3	195496129	T	ENSG00000145113
rs2259292	C	MUC4	3	195501149	T	ENSG00000145113
rs3103954	G	MUC4	3	195516630	T	ENSG00000145113
rs11925666	A	MUC4	3	195518660	G	ENSG00000145113
rs2550236	A	MUC4	3	195522321	G	ENSG00000145113
rs3103951	C	MUC4	3	195524256	T	ENSG00000145113
rs2688522	C	MUC4	3	195526667	T	ENSG00000145113
rs62282508	C	MUC4	3	195528712	T	ENSG00000145113
rs3096340	G	MUC4	3	195530660	T	ENSG00000145113
rs3096339	C	MUC4	3	195530661	T	ENSG00000145113
rs2550256	C	MUC4	3	195531729	T	ENSG00000145113
rs9875050	C	MUC4	3	195532681	T	ENSG00000145113
rs62282512	A	MUC4	3	195537115	G	ENSG00000145113
rs76770075	C	MUC4	3	195537359	T	ENSG00000145113
rs78134029	G	MUC4	3	195537538	T	ENSG00000145113
rs77022840	A	MUC4-AC124944.5	3	195545556	C	{'ENSG00000145113', 'ENSG00000223783', 'ENSG00000235836'}
rs13066158	A	MUC4-AC124944.5	3	195546437	G	{'ENSG00000145113', 'ENSG00000223783', 'ENSG00000235836'}
rs3103948	A	MUC4-AC124944.5	3	195546874	C	{'ENSG00000145113', 'ENSG00000223783', 'ENSG00000235836'}
rs3096342	A	MUC4-AC124944.5	3	195547227	G	{'ENSG00000145113', 'ENSG00000223783', 'ENSG00000235836'}
rs73891133	C	MUC4-AC124944.5	3	195548136	T	{'ENSG00000145113', 'ENSG00000223783', 'ENSG00000235836'}
rs62282520	G	MUC4-AC124944.5	3	195549183	T	{'ENSG00000145113', 'ENSG00000223783', 'ENSG00000235836'}
rs56195827	A	MUC4-AC124944.5	3	195552997	G	{'ENSG00000145113', 'ENSG00000223783', 'ENSG00000235836'}
rs113583515	C	AC124944.5	3	195560463	T	ENSG00000223783
rs34658154	G	AC124944.4	3	195572334	T	ENSG00000235836
rs112730707	A	AC124944.5	3	195582353	G	ENSG00000223783
rs114851012	C	AC124944.5	3	195584669	T	ENSG00000223783
rs73891159	C	AC124944.5	3	195589790	T	ENSG00000223783
rs76007885	C	TNK2	3	195618039	T	ENSG00000061938
rs9863553	A	TNK2	3	195619254	G	ENSG00000061938
rs112897657	C	TNK2-AS1	3	195629980	T	ENSG00000224614
rs6784831	C	TNK2-AS1	3	195630812	T	ENSG00000224614
rs13079625	A	LINC00885	3	195880141	G	ENSG00000224652
rs13071562	A	LINC00885	3	195881579	G	ENSG00000224652
rs13077202	A	LINC00885	3	195882291	G	ENSG00000224652
rs6764668	A	LINC00885	3	195884110	G	ENSG00000224652
rs6808338	C	LINC00885	3	195884224	T	ENSG00000224652
rs7614756	A	LINC00885	3	195884761	G	ENSG00000224652
rs74774182	A	LINC00885	3	195885592	G	ENSG00000224652
rs73074955	A	LINC00885	3	195887090	G	ENSG00000224652
rs6809051	G	LINC00885	3	195887182	T	ENSG00000224652
rs147910143	A	LINC00885	3	195888596	G	ENSG00000224652
rs13063133	A	LINC00885	3	195892412	G	ENSG00000224652
rs80271518	A	Y_RNA	3	195929203	G	ENSG00000222335
rs117885738	C	SLC51A	3	195934057	T	ENSG00000163959
rs4916502	C	SLC51A	3	195936446	G	ENSG00000163959
rs4916506	C	SLC51A	3	195936702	T	ENSG00000163959
rs4916507	C	SLC51A	3	195936788	T	ENSG00000163959
rs182308154	C	SLC51A	3	195936800	T	ENSG00000163959
rs79180972	A	ZDHHC19	3	195940033	G	ENSG00000163958
rs118134920	A	PCYT1A	3	195941177	G	ENSG00000161217
rs116434121	C	SLC51A	3	195943717	T	ENSG00000163959
rs56653551	A	SLC51A	3	195951427	G	ENSG00000163959
rs12638322	C	SLC51A	3	195958591	T	ENSG00000163959
rs58954032	C	SLC51A	3	195961123	T	ENSG00000163959
rs60631199	C	PCYT1A	3	195961254	T	ENSG00000161217
rs712012	C	PCYT1A	3	195964687	T	ENSG00000161217
rs6775861	C	TCTEX1D2	3	196019212	T	ENSG00000213123
rs73212151	C	TCTEX1D2	3	196023007	T	ENSG00000213123
rs73212188	C	TM4SF19	3	196060299	T	ENSG00000273331
rs73212189	G	TM4SF19	3	196061295	T	ENSG00000273331
rs67822851	A	UBXN7-AS1-AC117490.2	3	196168047	G	{'ENSG00000225240', 'ENSG00000225822'}
rs9834481	A	UBXN7-AS1-AC117490.2	3	196169932	G	{'ENSG00000225240', 'ENSG00000225822'}
rs35209318	A	AC117490.2	3	196180844	C	ENSG00000225240
rs7623203	A	AC092933.4	3	196253796	G	ENSG00000213358
rs7625068	C	AC092933.4	3	196255796	T	ENSG00000213358
rs11717827	C	FBXO45-LINC01063	3	196334002	T	{'ENSG00000174013', 'ENSG00000232065'}
rs11719704	C	FBXO45-LINC01063	3	196340883	T	{'ENSG00000174013', 'ENSG00000232065'}
rs28664893	C	FBXO45-LINC01063	3	196344390	T	{'ENSG00000174013', 'ENSG00000232065'}
rs35107793	C	FBXO45-LINC01063	3	196349923	T	{'ENSG00000174013', 'ENSG00000232065'}
rs34214036	C	NRROS	3	196367484	T	ENSG00000174004
rs2129240	C	NRROS	3	196390574	T	ENSG00000174004
rs4401392	C	NRROS	3	196393751	T	ENSG00000174004
rs843511	C	PIGX	3	196414159	T	ENSG00000163964
rs843512	A	PIGX	3	196415653	G	ENSG00000163964
rs7622437	C	PIGX	3	196420444	T	ENSG00000163964
rs6809014	A	PIGX	3	196426361	G	ENSG00000163964
rs13059550	C	PIGX	3	196427093	T	ENSG00000163964
rs73087088	A	PIGX	3	196427371	G	ENSG00000163964
rs9852432	A	RNU6-42P	3	196507081	G	ENSG00000206892
rs519626	A	MFI2-AS1	3	196724726	G	ENSG00000228109
rs137915896	C	DLG1	3	196767192	T	ENSG00000075711
rs9858766	A	DLG1	3	196768730	G	ENSG00000075711
rs7753	A	DLG1	3	196769797	G	ENSG00000075711
rs2342064	C	DLG1	3	196773786	T	ENSG00000075711
rs35151055	C	DLG1	3	196781125	T	ENSG00000075711
rs2049005	A	DLG1	3	196787504	G	ENSG00000075711
rs28621563	A	DLG1	3	196788739	G	ENSG00000075711
rs9837230	G	DLG1	3	196801807	T	ENSG00000075711
rs12638001	A	DLG1	3	196817175	C	ENSG00000075711
rs13099700	A	DLG1	3	196818853	G	ENSG00000075711
rs73208281	A	DLG1	3	196823055	G	ENSG00000075711
rs2341225	A	DLG1	3	196825398	G	ENSG00000075711
rs6776073	C	DLG1	3	196846437	T	ENSG00000075711
rs73210517	C	DLG1	3	196861217	T	ENSG00000075711
rs13065483	A	DLG1	3	196868186	C	ENSG00000075711
rs79613477	A	DLG1	3	196884370	C	ENSG00000075711
rs1839742	C	DLG1	3	196893597	T	ENSG00000075711
rs9819124	A	DLG1	3	196902186	G	ENSG00000075711
rs13070996	G	DLG1	3	196906074	T	ENSG00000075711
rs6769726	C	DLG1	3	196909908	T	ENSG00000075711
rs12152266	C	DLG1	3	196911361	T	ENSG00000075711
rs6782349	C	DLG1	3	196948807	T	ENSG00000075711
rs2044861	C	DLG1	3	196949564	T	ENSG00000075711
rs2044860	C	DLG1	3	196949870	T	ENSG00000075711
rs13077565	C	DLG1	3	196966820	T	ENSG00000075711
rs61394945	A	DLG1	3	196974602	C	ENSG00000075711
rs9849132	A	DLG1	3	197008002	G	ENSG00000075711
rs408808	C	MIR4797	3	197017180	T	ENSG00000265850
rs1741947	A	DLG1-AS1	3	197020204	G	ENSG00000227375
rs338212	A	MIR4797	3	197021470	G	ENSG00000265850
rs338213	A	MIR4797	3	197021730	C	ENSG00000265850
rs2273571	C	MIR4797	3	197025109	T	ENSG00000265850
rs199895840	C	AC024560.3	3	197333066	T	ENSG00000214135
rs61286504	C	AC024560.3	3	197334127	T	ENSG00000214135
rs9812776	C	AC024560.3	3	197335321	T	ENSG00000214135
rs9917735	A	AC024560.3	3	197344176	G	ENSG00000214135
rs57678684	G	AC024560.2	3	197394791	T	ENSG00000236833
rs60195573	A	AC024560.2	3	197394828	G	ENSG00000236833
rs112151178	G	AC024560.2	3	197396279	T	ENSG00000236833
rs6797009	A	KIAA0226	3	197408943	G	ENSG00000145016
rs76156411	A	KIAA0226	3	197412141	G	ENSG00000145016
rs12629780	C	ANKRD18DP	3	197779892	T	ENSG00000226435
rs113384652	A	ANKRD18DP	3	197780662	G	ENSG00000226435
rs113105221	C	ANKRD18DP	3	197781054	T	ENSG00000226435
rs57745789	C	ANKRD18DP	3	197782339	T	ENSG00000226435
rs73891820	C	ANKRD18DP	3	197784127	T	ENSG00000226435
rs73891824	A	ANKRD18DP	3	197784995	G	ENSG00000226435
rs73891825	G	ANKRD18DP	3	197785515	T	ENSG00000226435
rs77158520	C	ANKRD18DP	3	197789979	T	ENSG00000226435
rs1320403	C	ANKRD18DP	3	197790192	T	ENSG00000226435
rs73891834	A	ANKRD18DP	3	197791664	C	ENSG00000226435
rs61432774	A	ANKRD18DP	3	197791785	G	ENSG00000226435
rs7651178	C	ANKRD18DP	3	197792756	T	ENSG00000226435
rs12639242	C	ANKRD18DP	3	197793905	T	ENSG00000226435
rs6763122	C	ANKRD18DP	3	197794284	T	ENSG00000226435
rs77948319	C	ANKRD18DP	3	197794953	T	ENSG00000226435
rs112885384	A	ANKRD18DP	3	197795042	G	ENSG00000226435
rs57925590	C	RNU6-821P	3	197799607	T	ENSG00000212297
rs75847404	A	ANKRD18DP	3	197812155	G	ENSG00000226435
rs78290760	C	ANKRD18DP-AC073135.3	3	197814278	T	{'ENSG00000212297', 'ENSG00000226435', 'ENSG00000232783'}
rs10461052	A	AC073135.3	3	197836780	G	ENSG00000232783
rs6599371	A	ZNF595	4	74015	G	ENSG00000197701
rs13109067	A	ZNF595	4	74815	G	ENSG00000197701
rs13114862	A	ZNF595	4	75102	G	ENSG00000197701
rs13145153	A	ZNF595	4	79719	G	ENSG00000197701
rs7664056	A	ZNF595	4	80132	G	ENSG00000197701
rs73213566	T	ZNF718	4	143116	C	ENSG00000250312
rs6816881	C	ZNF718-RP11-1365D11.1	4	177809	T	{'ENSG00000250892', 'ENSG00000250312', 'ENSG00000211553'}
rs73213577	C	ZNF718-RP11-1365D11.1	4	186390	T	{'ENSG00000250892', 'ENSG00000250312', 'ENSG00000211553'}
rs113650514	C	ZNF718-RP11-1365D11.1	4	188869	T	{'ENSG00000250892', 'ENSG00000250312', 'ENSG00000211553'}
rs113064469	A	RP11-1365D11.1	4	197444	C	ENSG00000250892
rs115445205	A	ZNF876P	4	205700	G	ENSG00000198155
rs4580609	G	ABCA11P	4	416596	T	ENSG00000251595
rs7666919	C	ABCA11P	4	419565	T	ENSG00000251595
rs2280250	C	ZNF721	4	420688	T	ENSG00000182903
rs2280249	C	ABCA11P	4	421086	T	ENSG00000251595
rs17720527	A	ABCA11P	4	421621	G	ENSG00000251595
rs58874968	C	ABCA11P	4	423333	T	ENSG00000251595
rs61793706	C	ZNF721	4	443583	T	ENSG00000182903
rs7662652	A	ZNF721	4	447595	G	ENSG00000182903
rs11248021	G	ZNF721	4	450306	T	ENSG00000182903
rs12719770	C	PIGG	4	507001	T	ENSG00000174227
rs13124714	A	PIGG	4	512751	G	ENSG00000174227
rs77516519	A	PIGG	4	515243	G	ENSG00000174227
rs34327839	A	PIGG	4	526169	G	ENSG00000174227
rs35629431	A	PIGG	4	526217	G	ENSG00000174227
rs73794940	A	PIGG	4	526407	G	ENSG00000174227
rs73794942	A	PIGG	4	526408	C	ENSG00000174227
rs73072175	C	PIGG	4	526443	T	ENSG00000174227
rs59231873	C	PIGG	4	528481	T	ENSG00000174227
rs11934538	G	PIGG	4	529931	T	ENSG00000174227
rs11935642	A	PIGG	4	531815	G	ENSG00000174227
rs28715137	A	PIGG	4	534311	G	ENSG00000174227
rs6847066	G	PIGG	4	536859	T	ENSG00000174227
rs10026805	A	PIGG	4	538525	C	ENSG00000174227
rs4324509	A	PIGG-RP11-1263C18.1	4	539028	G	{'ENSG00000174227', 'ENSG00000273238'}
rs4324510	A	PIGG-RP11-1263C18.1	4	539159	C	{'ENSG00000174227', 'ENSG00000273238'}
rs28549216	C	PIGG-RP11-1263C18.1	4	539642	T	{'ENSG00000174227', 'ENSG00000273238'}
rs73072198	G	PIGG-RP11-1263C18.1	4	540773	T	{'ENSG00000174227', 'ENSG00000273238'}
rs10015083	C	PIGG-RP11-1263C18.1	4	541419	T	{'ENSG00000174227', 'ENSG00000273238'}
rs74327826	A	PIGG-RP11-1263C18.1	4	548384	G	{'ENSG00000174227', 'ENSG00000273238'}
rs35122538	C	PIGG-RP11-1263C18.1	4	548529	T	{'ENSG00000174227', 'ENSG00000273238'}
rs13107358	A	PDE6B	4	617843	C	ENSG00000133256
rs72613106	C	PDE6B	4	628693	T	ENSG00000133256
rs28502612	C	PDE6B	4	644704	T	ENSG00000133256
rs76455781	G	RP11-1191J2.2	4	650193	T	ENSG00000242686
rs72613109	C	RP11-1191J2.5	4	659841	T	ENSG00000272927
rs142150189	A	MFSD7	4	685779	G	ENSG00000169026
rs34434107	C	PCGF3	4	727153	T	ENSG00000185619
rs11729193	A	PCGF3	4	734351	G	ENSG00000185619
rs4690318	A	CPLX1	4	824976	G	ENSG00000168993
rs4690319	A	CPLX1-RP11-440L14.3	4	824988	G	{'ENSG00000260262', 'ENSG00000168993'}
rs1078138	C	RP11-440L14.3	4	828824	T	ENSG00000260262
rs1564281	C	GAK	4	871624	T	ENSG00000178950
rs4690326	A	DGKQ	4	953698	C	ENSG00000145214
rs3733345	G	DGKQ	4	954247	T	ENSG00000145214
rs4690325	A	DGKQ	4	959491	G	ENSG00000145214
rs1377587	A	DGKQ	4	961191	G	ENSG00000145214
rs13101828	A	DGKQ	4	965720	G	ENSG00000145214
rs6814642	A	IDUA	4	978388	G	ENSG00000127415
rs4690221	C	SLC26A1	4	983809	T	ENSG00000145217
rs3822020	A	IDUA	4	985727	G	ENSG00000127415
rs11931251	C	MAEA	4	1291058	T	ENSG00000090316
rs143345246	G	FAM53A	4	1685999	T	ENSG00000174137
rs62285061	A	FAM53A	4	1688981	G	ENSG00000174137
rs149157474	A	FAM53A	4	1690757	C	ENSG00000174137
rs2236996	A	SLBP	4	1703646	G	ENSG00000163950
rs62285068	C	SLBP	4	1708484	T	ENSG00000163950
rs17436014	C	SLBP	4	1714317	T	ENSG00000163950
rs3822047	C	TACC3	4	1721496	T	ENSG00000013810
rs3822048	C	TACC3	4	1721899	T	ENSG00000013810
rs62285100	C	TACC3	4	1723577	T	ENSG00000013810
rs1793997	A	TACC3	4	1729347	G	ENSG00000013810
rs798759	A	TACC3	4	1730299	G	ENSG00000013810
rs17681105	C	AC016773.1	4	1738732	T	ENSG00000218422
rs3816352	C	AC016773.1	4	1739196	T	ENSG00000218422
rs56037412	C	TACC3	4	1745150	T	ENSG00000013810
rs62285134	C	TACC3	4	1748977	T	ENSG00000013810
rs62285136	C	TACC3	4	1751443	T	ENSG00000013810
rs3135841	C	FGFR3	4	1796629	T	ENSG00000068078
rs6599436	A	RP11-503N18.1	4	2418509	C	ENSG00000206113
rs1209520	A	RP11-503N18.1	4	2430887	C	ENSG00000206113
rs704347	A	RNF4	4	2470613	G	ENSG00000063978
rs3849666	C	RNF4	4	2487366	T	ENSG00000063978
rs113081032	A	RNF4	4	2525352	G	ENSG00000063978
rs13147429	C	RNF4	4	2542544	T	ENSG00000063978
rs28498784	A	RNF4	4	2547235	G	ENSG00000063978
rs28848271	C	RNF4	4	2554157	T	ENSG00000063978
rs61790214	A	RNF4	4	2587475	G	ENSG00000063978
rs3775070	C	FAM193A	4	2663663	T	ENSG00000125386
rs73207352	C	FAM193A	4	2671106	T	ENSG00000125386
rs17825119	G	FAM193A	4	2674271	T	ENSG00000125386
rs17164088	A	FAM193A	4	2675893	G	ENSG00000125386
rs10937922	C	FAM193A	4	2682663	T	ENSG00000125386
rs4690085	A	FAM193A	4	2697300	G	ENSG00000125386
rs12503424	A	FAM193A	4	2702807	G	ENSG00000125386
rs55712042	A	FAM193A	4	2706103	G	ENSG00000125386
rs35030132	C	FAM193A	4	2707588	T	ENSG00000125386
rs4039740	A	TNIP2	4	2741272	C	ENSG00000168884
rs4690054	C	TNIP2	4	2742497	T	ENSG00000168884
rs9291158	C	TNIP2	4	2743015	T	ENSG00000168884
rs11728346	A	TNIP2	4	2746307	C	ENSG00000168884
rs762856	C	TNIP2	4	2746898	T	ENSG00000168884
rs57796386	C	TNIP2	4	2750118	T	ENSG00000168884
rs4690059	C	TNIP2	4	2760030	T	ENSG00000168884
rs12503961	C	NOP14-AS1	4	2942759	T	ENSG00000249673
rs6856669	A	GRK4	4	2977775	G	ENSG00000125388
rs2995803	C	GRK4	4	2990864	T	ENSG00000125388
rs732859	A	GRK4	4	3033643	C	ENSG00000125388
rs2857841	A	GRK4	4	3034852	G	ENSG00000125388
rs2857852	A	RNU6-204P	4	3043468	G	ENSG00000199335
rs2798296	A	HTT-AS	4	3062165	G	ENSG00000251075
rs3905238	A	HTT-AS	4	3078937	G	ENSG00000251075
rs4498089	A	HTT-AS	4	3080199	G	ENSG00000251075
rs16843804	C	HTT	4	3104390	T	ENSG00000197386
rs59613878	C	HTT	4	3139152	T	ENSG00000197386
rs363064	C	HTT	4	3141410	T	ENSG00000197386
rs2269477	G	HTT	4	3184464	T	ENSG00000197386
rs73193303	A	HTT	4	3192200	G	ENSG00000197386
rs3755883	A	HTT	4	3223250	G	ENSG00000197386
rs362275	C	HTT	4	3224602	T	ENSG00000197386
rs82334	A	HTT	4	3225371	C	ENSG00000197386
rs82333	A	HTT	4	3225389	G	ENSG00000197386
rs82332	A	HTT	4	3225466	G	ENSG00000197386
rs3121419	C	HTT	4	3232257	T	ENSG00000197386
rs2071704	C	HTT	4	3240159	T	ENSG00000197386
rs2071703	A	MSANTD1	4	3241413	C	ENSG00000188981
rs362295	C	MSANTD1	4	3247101	T	ENSG00000188981
rs35997970	C	MSANTD1	4	3255741	T	ENSG00000188981
rs362287	C	MSANTD1	4	3257593	T	ENSG00000188981
rs1006798	A	MSANTD1	4	3258373	G	ENSG00000188981
rs3135172	A	MSANTD1	4	3258735	G	ENSG00000188981
rs3135171	A	MSANTD1	4	3261127	G	ENSG00000188981
rs2108753	C	MSANTD1	4	3266860	T	ENSG00000188981
rs2858089	A	MSANTD1	4	3268646	G	ENSG00000188981
rs2858088	A	MSANTD1	4	3268710	G	ENSG00000188981
rs2071668	A	MSANTD1	4	3269905	G	ENSG00000188981
rs2858086	A	MSANTD1	4	3270611	G	ENSG00000188981
rs2858084	A	MSANTD1	4	3272118	C	ENSG00000188981
rs2157090	C	MSANTD1	4	3273110	T	ENSG00000188981
rs7675084	C	MSANTD1	4	3273908	T	ENSG00000188981
rs79014501	A	MSANTD1-RGS12	4	3280566	C	{'ENSG00000188981', 'ENSG00000159788', 'ENSG00000248843', 'ENSG00000248840'}
rs743699	A	RGS12	4	3305116	G	ENSG00000159788
rs2239725	C	RGS12	4	3305739	T	ENSG00000159788
rs910568	A	RGS12	4	3307373	G	ENSG00000159788
rs28600049	C	RP11-357G3.1	4	3330248	T	ENSG00000248843
rs6852922	C	RGS12	4	3334614	T	ENSG00000159788
rs881816	A	RGS12	4	3365366	G	ENSG00000159788
rs13150241	A	RGS12	4	3367281	G	ENSG00000159788
rs16844209	C	RGS12	4	3368300	T	ENSG00000159788
rs6843312	C	RGS12	4	3368332	T	ENSG00000159788
rs10155132	A	RGS12	4	3369500	G	ENSG00000159788
rs117482306	G	RGS12	4	3375532	T	ENSG00000159788
rs10212869	A	RGS12	4	3376302	G	ENSG00000159788
rs13152128	A	RGS12	4	3392350	C	ENSG00000159788
rs116412689	A	RGS12	4	3396687	G	ENSG00000159788
rs76875989	A	RGS12	4	3409564	G	ENSG00000159788
rs1406674	C	RGS12	4	3409700	T	ENSG00000159788
rs4690093	A	RGS12	4	3412196	G	ENSG00000159788
rs9790656	C	RGS12	4	3412951	T	ENSG00000159788
rs545374293	C	RGS12	4	3414717	T	ENSG00000159788
rs565320306	C	RGS12	4	3414725	T	ENSG00000159788
rs3789739	C	RGS12	4	3423442	T	ENSG00000159788
rs4690096	G	RGS12	4	3434336	T	ENSG00000159788
rs13137747	C	RGS12	4	3437086	T	ENSG00000159788
rs3752442	A	HGFAC	4	3446883	G	ENSG00000109758
rs2344205	C	DOK7	4	3468070	T	ENSG00000175920
rs13114082	C	DOK7	4	3470659	T	ENSG00000175920
rs13125686	A	DOK7	4	3471327	G	ENSG00000175920
rs35283737	C	DOK7	4	3473450	T	ENSG00000175920
rs57204641	G	DOK7	4	3475406	T	ENSG00000175920
rs10034457	G	DOK7	4	3477173	T	ENSG00000175920
rs74599734	C	DOK7	4	3480156	T	ENSG00000175920
rs2857986	A	DOK7	4	3481646	G	ENSG00000175920
rs1884414	C	RP3-368B9.2-RP3-513G18.2	4	3662031	T	{'ENSG00000250632', 'ENSG00000250681'}
rs1884413	C	RP3-368B9.2-RP3-513G18.2	4	3662190	T	{'ENSG00000250632', 'ENSG00000250681'}
rs16844722	G	RP3-368B9.2-RP3-513G18.2	4	3663243	T	{'ENSG00000250632', 'ENSG00000250681'}
rs6822859	C	ADRA2C-OR7E163P	4	3779869	T	{'ENSG00000251166', 'ENSG00000184160'}
rs28371008	C	ADRA2C-OR7E163P	4	3815134	T	{'ENSG00000251166', 'ENSG00000184160'}
rs28374537	C	ADRA2C-OR7E163P	4	3824502	T	{'ENSG00000251166', 'ENSG00000184160'}
rs3856969	C	TMEM128-LYAR	4	4257669	T	{'ENSG00000145220', 'ENSG00000132406'}
rs34677430	G	TMEM128-LYAR	4	4258179	T	{'ENSG00000145220', 'ENSG00000132406'}
rs1020265	C	ZBTB49	4	4327912	T	ENSG00000168826
rs1020264	A	ZBTB49	4	4328279	C	ENSG00000168826
rs13107028	C	RP11-265O12.1	4	4328910	T	ENSG00000248516
rs28485053	C	STX18	4	4430643	T	ENSG00000168818
rs10024187	C	STX18	4	4432333	T	ENSG00000168818
rs28457800	A	STX18	4	4514896	G	ENSG00000168818
rs7682040	C	STX18	4	4515956	T	ENSG00000168818
rs6446655	C	STX18	4	4516252	T	ENSG00000168818
rs73201741	A	STX18	4	4517566	C	ENSG00000168818
rs62286515	C	STX18	4	4517666	T	ENSG00000168818
rs9991216	A	STX18-AS1	4	4540156	G	ENSG00000247708
rs4689169	C	STX18-AS1	4	4540878	T	ENSG00000247708
rs1866877	A	STX18-AS1	4	4579203	G	ENSG00000247708
rs4689175	C	STX18-AS1	4	4579384	T	ENSG00000247708
rs62292072	C	STX18-AS1	4	4656137	T	ENSG00000247708
rs76434925	C	STX18-AS1	4	4678219	T	ENSG00000247708
rs13120465	G	STX18-AS1	4	4699681	T	ENSG00000247708
rs11942710	C	STX18-AS1	4	4713308	T	ENSG00000247708
rs10937887	C	STX18-AS1	4	4715559	T	ENSG00000247708
rs11721952	C	STX18-AS1-RP11-326I19.3	4	4722680	T	{'ENSG00000247708', 'ENSG00000273396'}
rs4444765	A	STX18-AS1-RP11-326I19.3	4	4748273	G	{'ENSG00000247708', 'ENSG00000273396'}
rs28573726	G	STX18-AS1-RP11-326I19.3	4	4749128	T	{'ENSG00000247708', 'ENSG00000273396'}
rs74476947	C	STX18-AS1-RP11-326I19.3	4	4751436	T	{'ENSG00000247708', 'ENSG00000273396'}
rs13130846	C	STX18-AS1-RP11-326I19.3	4	4751508	T	{'ENSG00000247708', 'ENSG00000273396'}
rs185969695	A	STX18-AS1-RP11-326I19.3	4	4789439	G	{'ENSG00000247708', 'ENSG00000273396'}
rs150606998	C	STX18-AS1-RP11-326I19.3	4	4797862	T	{'ENSG00000247708', 'ENSG00000273396'}
rs2968668	G	MSX1-LDHAP1	4	4889815	T	{'ENSG00000251587', 'ENSG00000163132'}
rs187998405	C	RN7SKP113-CYTL1	4	4958532	T	{'ENSG00000200761', 'ENSG00000170891'}
rs62290403	A	RN7SKP113-CYTL1	4	4962135	C	{'ENSG00000200761', 'ENSG00000170891'}
rs77338012	C	RN7SKP113-CYTL1	4	4967513	T	{'ENSG00000200761', 'ENSG00000170891'}
rs62290426	G	RN7SKP113-CYTL1	4	4969334	T	{'ENSG00000200761', 'ENSG00000170891'}
rs2968705	C	RN7SKP113-CYTL1	4	4973478	T	{'ENSG00000200761', 'ENSG00000170891'}
rs60541918	C	RN7SKP113-CYTL1	4	4980078	T	{'ENSG00000200761', 'ENSG00000170891'}
rs6847646	G	STK32B	4	5074816	T	ENSG00000152953
rs12651253	A	STK32B	4	5118789	G	ENSG00000152953
rs1900558	A	STK32B	4	5119579	G	ENSG00000152953
rs6844525	A	STK32B	4	5120311	C	ENSG00000152953
rs10937627	A	STK32B	4	5134726	G	ENSG00000152953
rs1120925	A	STK32B	4	5228982	G	ENSG00000152953
rs7680191	A	STK32B	4	5237288	G	ENSG00000152953
rs7656213	C	STK32B	4	5237293	T	ENSG00000152953
rs75802784	G	STK32B	4	5237700	T	ENSG00000152953
rs79497448	A	STK32B	4	5238911	G	ENSG00000152953
rs4395447	C	STK32B	4	5240404	T	ENSG00000152953
rs76400438	C	STK32B	4	5241150	T	ENSG00000152953
rs60874448	A	STK32B	4	5241358	G	ENSG00000152953
rs7654099	C	STK32B	4	5242152	T	ENSG00000152953
rs56144644	G	STK32B	4	5248363	T	ENSG00000152953
rs56847768	C	STK32B	4	5248469	T	ENSG00000152953
rs59717978	A	STK32B	4	5248532	G	ENSG00000152953
rs77796190	A	STK32B	4	5255463	G	ENSG00000152953
rs56837281	A	STK32B	4	5264014	C	ENSG00000152953
rs2062795	G	STK32B	4	5265158	T	ENSG00000152953
rs28528208	C	STK32B	4	5267220	T	ENSG00000152953
rs4475081	C	STK32B	4	5267934	G	ENSG00000152953
rs72613191	A	STK32B	4	5270443	G	ENSG00000152953
rs74519577	C	STK32B	4	5339235	T	ENSG00000152953
rs10004304	C	STK32B	4	5344005	T	ENSG00000152953
rs76929373	C	STK32B	4	5361478	T	ENSG00000152953
rs76554996	G	STK32B	4	5362334	T	ENSG00000152953
rs75457103	A	STK32B	4	5362841	G	ENSG00000152953
rs78797522	C	STK32B	4	5369398	T	ENSG00000152953
rs77662691	C	STK32B	4	5379173	T	ENSG00000152953
rs11942373	G	STK32B	4	5392433	T	ENSG00000152953
rs16837093	A	STK32B	4	5393256	G	ENSG00000152953
rs16837096	A	STK32B	4	5393435	G	ENSG00000152953
rs78389514	C	STK32B	4	5395902	T	ENSG00000152953
rs79987032	C	STK32B	4	5396713	T	ENSG00000152953
rs74945263	A	STK32B	4	5396736	G	ENSG00000152953
rs74783607	C	STK32B	4	5397119	T	ENSG00000152953
rs16837116	C	STK32B	4	5397375	T	ENSG00000152953
rs28475295	A	STK32B	4	5398135	G	ENSG00000152953
rs2654494	C	STK32B	4	5413197	T	ENSG00000152953
rs171844	A	STK32B	4	5417444	C	ENSG00000152953
rs10937651	A	EVC2	4	5545812	C	ENSG00000173040
rs76308121	C	EVC2	4	5555549	T	ENSG00000173040
rs6446376	A	EVC2	4	5568561	G	ENSG00000173040
rs6813121	C	EVC	4	5751253	T	ENSG00000072840
rs56378913	C	EVC	4	5769917	T	ENSG00000072840
rs10008800	A	EVC	4	5773181	G	ENSG00000072840
rs6812534	A	EVC	4	5792733	G	ENSG00000072840
rs7678023	G	EVC	4	5793175	T	ENSG00000072840
rs10937677	A	EVC	4	5797374	G	ENSG00000072840
rs2279251	A	EVC	4	5806789	G	ENSG00000072840
rs6837272	A	EVC	4	5808673	C	ENSG00000072840
rs6837485	A	EVC	4	5808819	C	ENSG00000072840
rs35467531	A	EVC	4	5810592	G	ENSG00000072840
rs3755851	A	CRMP1	4	5889251	G	ENSG00000072832
rs28475438	A	CRMP1	4	5889340	G	ENSG00000072832
rs10020979	A	CRMP1-MIR378D1	4	5901873	G	{'ENSG00000072832', 'ENSG00000263631'}
rs9647416	A	MIR378D1	4	5925967	G	ENSG00000263631
rs12504188	A	MIR378D1	4	5926331	G	ENSG00000263631
rs9291103	G	MIR378D1	4	5926763	T	ENSG00000263631
rs9291104	C	MIR378D1	4	5926778	T	ENSG00000263631
rs9683420	C	MIR378D1-C4orf50	4	5948903	T	{'ENSG00000181215', 'ENSG00000263631'}
rs6822922	A	MIR378D1-C4orf50	4	5952829	G	{'ENSG00000181215', 'ENSG00000263631'}
rs4689292	A	C4orf50	4	5974929	G	ENSG00000181215
rs112721670	C	C4orf50	4	5976670	T	ENSG00000181215
rs11945432	C	C4orf50	4	5976694	T	ENSG00000181215
rs35443652	C	C4orf50	4	5976722	T	ENSG00000181215
rs66538767	G	C4orf50	4	5976990	T	ENSG00000181215
rs13139469	C	C4orf50	4	5977111	T	ENSG00000181215
rs6838551	G	C4orf50	4	5982135	T	ENSG00000181215
rs7672438	A	C4orf50	4	5983751	G	ENSG00000181215
rs16838008	C	C4orf50	4	5984145	T	ENSG00000181215
rs78231871	C	C4orf50	4	5985000	T	ENSG00000181215
rs59065710	A	JAKMIP1	4	6104578	G	ENSG00000152969
rs61507462	A	JAKMIP1	4	6104692	C	ENSG00000152969
rs13111011	A	JAKMIP1	4	6106744	C	ENSG00000152969
rs6414627	A	RP11-586D19.1	4	6228394	G	ENSG00000249896
rs60103634	G	RP11-1406H17.1-WFS1	4	6255937	T	{'ENSG00000269908', 'ENSG00000109501'}
rs55637334	A	RP11-1406H17.1-WFS1	4	6255984	G	{'ENSG00000269908', 'ENSG00000109501'}
rs4689381	C	RP11-1406H17.1-WFS1	4	6257188	T	{'ENSG00000269908', 'ENSG00000109501'}
rs4460081	A	RP11-1406H17.1-WFS1	4	6260365	G	{'ENSG00000269908', 'ENSG00000109501'}
rs4689386	C	RP11-1406H17.1-WFS1	4	6264394	T	{'ENSG00000269908', 'ENSG00000109501'}
rs11726771	C	RP11-1406H17.1-WFS1	4	6265251	T	{'ENSG00000269908', 'ENSG00000109501'}
rs4688982	C	WFS1	4	6267001	T	ENSG00000109501
rs9998519	C	WFS1	4	6292909	T	ENSG00000109501
rs6820509	A	WFS1	4	6295750	G	ENSG00000109501
rs3821943	C	WFS1	4	6299940	T	ENSG00000109501
rs4689399	C	WFS1-PPP2R2C	4	6314024	T	{'ENSG00000074211', 'ENSG00000109501'}
rs6446487	C	PPP2R2C	4	6318799	T	ENSG00000074211
rs6446488	C	PPP2R2C	4	6318808	T	ENSG00000074211
rs55985332	C	PPP2R2C	4	6334913	T	ENSG00000074211
rs12651287	A	PPP2R2C	4	6376066	G	ENSG00000074211
rs73206139	G	PPP2R2C	4	6390670	T	ENSG00000074211
rs73207829	G	PPP2R2C	4	6457315	T	ENSG00000074211
rs77045646	C	PPP2R2C	4	6458589	T	ENSG00000074211
rs12512657	A	PPP2R2C	4	6541475	G	ENSG00000074211
rs67005752	A	PPP2R2C	4	6564592	C	ENSG00000074211
rs67177414	A	MAN2B2	4	6572086	G	ENSG00000013288
rs10937745	C	MAN2B2	4	6579083	T	ENSG00000013288
rs2301796	A	MAN2B2	4	6594947	C	ENSG00000013288
rs10804982	A	MAN2B2	4	6595378	C	ENSG00000013288
rs13149332	C	MAN2B2	4	6597915	T	ENSG00000013288
rs2301790	A	MAN2B2	4	6600012	G	ENSG00000013288
rs13115245	C	TBC1D14	4	6917264	T	ENSG00000132405
rs13122119	C	TBC1D14	4	6918074	T	ENSG00000132405
rs62291136	A	TBC1D14	4	6923504	G	ENSG00000132405
rs6446550	A	TBC1D14	4	6923966	G	ENSG00000132405
rs11942739	A	TBC1D14	4	6926997	C	ENSG00000132405
rs28463777	C	TBC1D14	4	6933297	T	ENSG00000132405
rs12646620	C	TBC1D14	4	6934042	T	ENSG00000132405
rs12646621	C	TBC1D14	4	6934053	T	ENSG00000132405
rs4689562	A	TBC1D14	4	6934655	G	ENSG00000132405
rs10937769	G	TBC1D14	4	6935846	T	ENSG00000132405
rs11930747	A	TBC1D14	4	6937335	G	ENSG00000132405
rs9291123	C	TBC1D14	4	6937984	T	ENSG00000132405
rs6831590	G	TBC1D14	4	6943776	T	ENSG00000132405
rs28392702	A	TBC1D14	4	6945192	G	ENSG00000132405
rs6834007	C	AC092463.1	4	6951537	T	ENSG00000265953
rs34173965	C	TBC1D14	4	6975611	T	ENSG00000132405
rs13140943	A	TBC1D14	4	6977109	G	ENSG00000132405
rs9790586	A	TBC1D14	4	6984009	C	ENSG00000132405
rs74436789	C	AC097382.5	4	6992976	T	ENSG00000187904
rs56007508	A	RN7SKP36	4	7112233	G	ENSG00000200867
rs60079765	G	RN7SKP36	4	7112350	T	ENSG00000200867
rs59181107	C	RN7SKP36	4	7117944	T	ENSG00000200867
rs41486548	C	RN7SKP36	4	7118314	T	ENSG00000200867
rs13144864	C	SORCS2	4	7215224	T	ENSG00000184985
rs10937792	C	SORCS2	4	7215861	T	ENSG00000184985
rs11725639	A	SORCS2	4	7216550	G	ENSG00000184985
rs7678751	A	SORCS2	4	7219035	G	ENSG00000184985
rs12647848	A	SORCS2	4	7222362	C	ENSG00000184985
rs10020947	A	SORCS2	4	7222407	C	ENSG00000184985
rs10020957	A	SORCS2	4	7222436	G	ENSG00000184985
rs4689650	C	SORCS2	4	7223032	T	ENSG00000184985
rs4689654	C	SORCS2	4	7223348	T	ENSG00000184985
rs11728393	A	SORCS2	4	7223566	G	ENSG00000184985
rs62289684	A	SORCS2	4	7224261	G	ENSG00000184985
rs10010473	A	SORCS2	4	7224309	G	ENSG00000184985
rs10010661	A	SORCS2	4	7224480	G	ENSG00000184985
rs4689663	A	SORCS2	4	7232492	G	ENSG00000184985
rs6414632	A	SORCS2	4	7235847	G	ENSG00000184985
rs6414633	A	SORCS2	4	7235854	G	ENSG00000184985
rs2008111	A	SORCS2	4	7250090	G	ENSG00000184985
rs2008103	A	SORCS2	4	7250232	C	ENSG00000184985
rs111365072	C	SORCS2	4	7281141	T	ENSG00000184985
rs112924785	C	SORCS2	4	7281196	T	ENSG00000184985
rs17813528	A	SORCS2	4	7341124	G	ENSG00000184985
rs73208501	A	SORCS2	4	7342140	G	ENSG00000184985
rs117145896	C	SORCS2	4	7356227	T	ENSG00000184985
rs1807425	C	SORCS2	4	7472958	T	ENSG00000184985
rs10026218	C	SORCS2	4	7473863	T	ENSG00000184985
rs71601843	A	SORCS2	4	7474619	C	ENSG00000184985
rs12503258	A	SORCS2	4	7477951	G	ENSG00000184985
rs12503401	A	SORCS2	4	7478258	G	ENSG00000184985
rs36110997	A	SORCS2	4	7478374	G	ENSG00000184985
rs35723054	A	SORCS2	4	7478827	G	ENSG00000184985
rs71601845	A	SORCS2	4	7478837	G	ENSG00000184985
rs11934986	C	SORCS2	4	7480577	T	ENSG00000184985
rs56248498	A	SORCS2	4	7481888	G	ENSG00000184985
rs12502835	A	SORCS2	4	7482565	C	ENSG00000184985
rs61105893	A	SORCS2	4	7485135	G	ENSG00000184985
rs730407	C	SORCS2	4	7502086	T	ENSG00000184985
rs73797007	A	SORCS2	4	7514124	C	ENSG00000184985
rs10937832	A	SORCS2	4	7525391	G	ENSG00000184985
rs149592656	A	SORCS2	4	7574665	G	ENSG00000184985
rs9291136	A	SORCS2	4	7579807	G	ENSG00000184985
rs4365724	A	SORCS2	4	7579868	G	ENSG00000184985
rs10755155	C	SORCS2	4	7581313	T	ENSG00000184985
rs9991724	G	SORCS2	4	7590489	T	ENSG00000184985
rs73090872	C	SORCS2	4	7624671	T	ENSG00000184985
rs2359611	A	SORCS2	4	7709903	G	ENSG00000184985
rs35703284	A	AFAP1-AS1	4	7752000	G	ENSG00000272620
rs2285767	C	AFAP1	4	7762675	T	ENSG00000196526
rs2240053	G	AFAP1	4	7765495	T	ENSG00000196526
rs55817815	C	AFAP1-AS1	4	7765617	T	ENSG00000272620
rs4689855	G	AFAP1-AS1	4	7766095	T	ENSG00000272620
rs757253	A	AFAP1-AS1	4	7766500	G	ENSG00000272620
rs16841121	A	AFAP1-AS1	4	7768621	G	ENSG00000272620
rs16841175	C	AFAP1	4	7775099	T	ENSG00000196526
rs67725344	C	AFAP1	4	7779845	T	ENSG00000196526
rs56922435	C	AFAP1	4	7787543	T	ENSG00000196526
rs12509628	A	AFAP1	4	7790149	G	ENSG00000196526
rs12506820	C	AFAP1	4	7791449	T	ENSG00000196526
rs139036913	C	AFAP1	4	7796244	T	ENSG00000196526
rs12511332	A	AFAP1	4	7796784	G	ENSG00000196526
rs7660919	C	AFAP1	4	7797396	T	ENSG00000196526
rs4689165	A	AFAP1	4	7798537	G	ENSG00000196526
rs11736326	A	AFAP1	4	7802627	C	ENSG00000196526
rs28604598	G	AFAP1	4	7805050	T	ENSG00000196526
rs4689870	C	AFAP1	4	7809535	T	ENSG00000196526
rs75866489	C	AFAP1	4	7813099	T	ENSG00000196526
rs12512881	C	AFAP1	4	7822682	T	ENSG00000196526
rs55851047	A	AFAP1	4	7830791	C	ENSG00000196526
rs4296679	A	AFAP1	4	7840696	C	ENSG00000196526
rs4234833	A	AFAP1	4	7841989	G	ENSG00000196526
rs28470731	C	AFAP1	4	7848144	T	ENSG00000196526
rs62289317	G	AFAP1	4	7858189	T	ENSG00000196526
rs28504337	C	AFAP1	4	7858997	T	ENSG00000196526
rs62289318	A	AFAP1	4	7860301	G	ENSG00000196526
rs58273475	C	AFAP1	4	7861145	T	ENSG00000196526
rs28500712	A	AFAP1	4	7896213	G	ENSG00000196526
rs6845653	C	AFAP1	4	7899379	T	ENSG00000196526
rs6831381	C	AFAP1	4	7904431	T	ENSG00000196526
rs60875799	A	AFAP1	4	7926073	C	ENSG00000196526
rs112934262	C	AC097381.1	4	7940685	T	ENSG00000228919
rs62290609	C	AC097381.1-ABLIM2	4	7953198	T	{'ENSG00000207807', 'ENSG00000163995', 'ENSG00000228919', 'ENSG00000273267', 'ENSG00000251460'}
rs4696733	C	ABLIM2	4	8034908	T	ENSG00000163995
rs4696735	A	ABLIM2	4	8038830	G	ENSG00000163995
rs28488135	A	ABLIM2	4	8042066	G	ENSG00000163995
rs60189532	A	ABLIM2	4	8042109	G	ENSG00000163995
rs11944688	C	ABLIM2	4	8116782	T	ENSG00000163995
rs12649575	C	ABLIM2	4	8116922	T	ENSG00000163995
rs1871392	A	SH3TC1	4	8242864	G	ENSG00000125089
rs1281100	A	SH3TC1	4	8245961	G	ENSG00000125089
rs1281097	C	SH3TC1	4	8247333	T	ENSG00000125089
rs11726213	C	SH3TC1-HTRA3	4	8253819	T	{'ENSG00000170801', 'ENSG00000125089'}
rs4398506	C	SH3TC1-HTRA3	4	8256656	T	{'ENSG00000170801', 'ENSG00000125089'}
rs62286480	C	SH3TC1-HTRA3	4	8258831	T	{'ENSG00000170801', 'ENSG00000125089'}
rs7694755	C	SH3TC1-HTRA3	4	8264631	T	{'ENSG00000170801', 'ENSG00000125089'}
rs7654812	C	SH3TC1-HTRA3	4	8265612	T	{'ENSG00000170801', 'ENSG00000125089'}
rs12650149	A	SH3TC1-HTRA3	4	8266171	C	{'ENSG00000170801', 'ENSG00000125089'}
rs12649078	C	HTRA3	4	8266509	T	ENSG00000170801
rs6813332	A	HTRA3	4	8270140	G	ENSG00000170801
rs4696799	A	HTRA3	4	8304670	G	ENSG00000170801
rs4373141	C	HTRA3-RP11-774O3.2	4	8315271	T	{'ENSG00000170801', 'ENSG00000249145', 'ENSG00000248986'}
rs4613553	A	HTRA3-RP11-774O3.2	4	8315418	G	{'ENSG00000170801', 'ENSG00000249145', 'ENSG00000248986'}
rs1720013	C	RP11-774O3.2	4	8330324	T	ENSG00000249145
rs6818359	C	RP11-774O3.2	4	8330332	T	ENSG00000249145
rs4696815	C	RP11-774O3.1-RP11-774O3.3	4	8331206	T	{'ENSG00000248986', 'ENSG00000251615'}
rs754739	A	RP11-774O3.1-RP11-774O3.3	4	8331883	C	{'ENSG00000248986', 'ENSG00000251615'}
rs2386219	C	RP11-774O3.1-RP11-774O3.3	4	8332057	T	{'ENSG00000248986', 'ENSG00000251615'}
rs28656339	A	RP11-774O3.1-RP11-774O3.3	4	8337673	G	{'ENSG00000248986', 'ENSG00000251615'}
rs6830628	G	RP11-774O3.1-RP11-774O3.3	4	8340000	T	{'ENSG00000248986', 'ENSG00000251615'}
rs2127294	A	RP11-774O3.1-RP11-774O3.3	4	8341592	G	{'ENSG00000248986', 'ENSG00000251615'}
rs2280572	C	ACOX3	4	8375813	T	ENSG00000087008
rs10030108	A	ACOX3	4	8377514	G	ENSG00000087008
rs2631734	A	ACOX3	4	8426929	G	ENSG00000087008
rs2631733	C	ACOX3	4	8427320	T	ENSG00000087008
rs2631731	A	ACOX3	4	8429817	G	ENSG00000087008
rs2631754	A	TRMT44	4	8449233	G	ENSG00000155275
rs1880023	C	RP11-689P11.2	4	8480831	T	ENSG00000205959
rs2688220	C	TRMT44	4	8484413	T	ENSG00000155275
rs2688239	A	RP11-689P11.2	4	8506645	G	ENSG00000205959
rs3103070	A	RP11-689P11.2	4	8508825	G	ENSG00000205959
rs62287442	C	RP11-689P11.2	4	8514859	T	ENSG00000205959
rs10805206	C	RP11-689P11.2	4	8516632	T	ENSG00000205959
rs11734531	C	RP11-689P11.2	4	8517662	T	ENSG00000205959
rs7665475	C	RP11-689P11.2	4	8518896	A	ENSG00000205959
rs11726253	C	RP11-689P11.2-GPR78	4	8524676	T	{'ENSG00000155269', 'ENSG00000109625', 'ENSG00000205959'}
rs11727986	C	RP11-689P11.2-GPR78	4	8537141	T	{'ENSG00000155269', 'ENSG00000109625', 'ENSG00000205959'}
rs78834628	A	RP11-689P11.2-GPR78	4	8541664	G	{'ENSG00000155269', 'ENSG00000109625', 'ENSG00000205959'}
rs3103086	A	RP11-689P11.2-GPR78	4	8546816	G	{'ENSG00000155269', 'ENSG00000109625', 'ENSG00000205959'}
rs3115378	C	GPR78	4	8557865	T	ENSG00000155269
rs11725961	G	GPR78	4	8568191	T	ENSG00000155269
rs76340726	C	CPZ	4	8605320	T	ENSG00000109625
rs4696883	A	CPZ-RP11-1338A24.1	4	8644223	G	{'ENSG00000109625', 'ENSG00000250915'}
rs7436874	C	CPZ-RP11-1338A24.1	4	8650824	T	{'ENSG00000109625', 'ENSG00000250915'}
rs140705566	G	OR7E85P	4	9488187	T	ENSG00000250884
rs12510176	A	AC097493.1	4	9599593	G	ENSG00000265901
rs7666771	C	RP11-751L19.1	4	9739268	T	ENSG00000249563
rs7667340	C	RP11-751L19.1	4	9739575	T	ENSG00000249563
rs34611252	C	RP11-751L19.1	4	9743467	T	ENSG00000249563
rs13119328	C	OR7E35P	4	9751860	T	ENSG00000250425
rs10001006	C	DRD5	4	9788498	T	ENSG00000169676
rs13118112	C	RNA5SP154	4	9794580	T	ENSG00000252002
rs56139970	C	SLC2A9	4	9802272	T	ENSG00000109667
rs11726423	C	SLC2A9	4	9819572	T	ENSG00000109667
rs1107912	A	SLC2A9	4	9820179	G	ENSG00000109667
rs7656266	A	SLC2A9	4	9820644	G	ENSG00000109667
rs939131	A	SLC2A9	4	9820950	C	ENSG00000109667
rs4697891	G	SLC2A9	4	9822319	T	ENSG00000109667
rs6822889	C	SLC2A9	4	9826757	T	ENSG00000109667
rs2090606	C	SLC2A9	4	9831136	T	ENSG00000109667
rs6857478	C	SLC2A9	4	9831882	T	ENSG00000109667
rs1464259	A	SLC2A9	4	9834462	G	ENSG00000109667
rs1401442	C	SLC2A9	4	9839447	T	ENSG00000109667
rs4575993	A	SLC2A9	4	9858744	G	ENSG00000109667
rs35512765	C	SLC2A9	4	9883233	T	ENSG00000109667
rs11737821	C	SLC2A9	4	9885245	T	ENSG00000109667
rs4697904	C	SLC2A9	4	9888994	T	ENSG00000109667
rs4697693	A	SLC2A9	4	9895860	C	ENSG00000109667
rs138584318	C	SLC2A9	4	9897438	T	ENSG00000109667
rs56113653	A	SLC2A9	4	9898052	G	ENSG00000109667
rs117867203	A	SLC2A9	4	9898376	G	ENSG00000109667
rs117318662	A	SLC2A9	4	9899218	G	ENSG00000109667
rs58380370	C	SLC2A9	4	9899727	T	ENSG00000109667
rs117301982	C	SLC2A9	4	9906016	T	ENSG00000109667
rs77671965	C	SLC2A9	4	9907573	T	ENSG00000109667
rs11722228	C	SLC2A9	4	9915741	T	ENSG00000109667
rs11936395	A	RP13-560N11.1	4	9929575	G	ENSG00000249219
rs11723439	C	SLC2A9	4	9951819	T	ENSG00000109667
rs4481233	C	SLC2A9	4	9956079	T	ENSG00000109667
rs3775947	C	SLC2A9	4	9995240	T	ENSG00000109667
rs10018663	C	RP11-448G15.1	4	10004797	T	ENSG00000250413
rs10939702	G	WDR1	4	10096692	T	ENSG00000071127
rs7667775	C	WDR1-RP11-480G3.1	4	10128536	T	{'ENSG00000071127', 'ENSG00000223086', 'ENSG00000250393', 'ENSG00000264931'}
rs112958262	C	WDR1-RP11-480G3.1	4	10129743	T	{'ENSG00000071127', 'ENSG00000223086', 'ENSG00000250393', 'ENSG00000264931'}
rs62286600	C	WDR1-RP11-480G3.1	4	10130752	T	{'ENSG00000071127', 'ENSG00000223086', 'ENSG00000250393', 'ENSG00000264931'}
rs62286604	A	WDR1-RP11-480G3.1	4	10131161	G	{'ENSG00000071127', 'ENSG00000223086', 'ENSG00000250393', 'ENSG00000264931'}
rs6449289	C	WDR1-RP11-480G3.1	4	10132543	T	{'ENSG00000071127', 'ENSG00000223086', 'ENSG00000250393', 'ENSG00000264931'}
rs62287519	A	WDR1-RP11-480G3.1	4	10136093	G	{'ENSG00000071127', 'ENSG00000223086', 'ENSG00000250393', 'ENSG00000264931'}
rs76630427	G	WDR1-RP11-480G3.1	4	10136138	T	{'ENSG00000071127', 'ENSG00000223086', 'ENSG00000250393', 'ENSG00000264931'}
rs4315785	A	WDR1-RP11-480G3.1	4	10137607	C	{'ENSG00000071127', 'ENSG00000223086', 'ENSG00000250393', 'ENSG00000264931'}
rs4472137	A	RP11-480G3.1	4	10141506	G	ENSG00000250393
rs10939728	A	RP11-480G3.1	4	10141636	G	ENSG00000250393
rs10028570	A	RP11-480G3.1	4	10141965	G	ENSG00000250393
rs34448220	A	RP11-480G3.1	4	10145910	G	ENSG00000250393
rs114920199	A	AC006499.9	4	10238602	G	ENSG00000271544
rs75136401	C	AC006499.1-RP11-136I13.1	4	10406563	T	{'ENSG00000251338', 'ENSG00000250613'}
rs9683460	G	CLNK	4	10656446	T	ENSG00000109684
rs4458449	C	CLNK	4	10665273	T	ENSG00000109684
rs4302458	A	CLNK	4	10665758	G	ENSG00000109684
rs4323097	A	CLNK	4	10668791	G	ENSG00000109684
rs9790471	C	CLNK	4	10672270	T	ENSG00000109684
rs13126545	G	RP11-61G19.1	4	10683872	T	ENSG00000249334
rs4697779	A	RP11-61G19.1	4	10702811	G	ENSG00000249334
rs11723349	C	RP11-61G19.1-MIR572	4	10704912	T	{'ENSG00000207716', 'ENSG00000249334'}
rs11729055	C	RP11-61G19.1-MIR572	4	10709726	T	{'ENSG00000207716', 'ENSG00000249334'}
rs16872478	A	RP11-61G19.1-MIR572	4	10713051	G	{'ENSG00000207716', 'ENSG00000249334'}
rs11731191	C	RP11-61G19.1-MIR572	4	10716979	T	{'ENSG00000207716', 'ENSG00000249334'}
rs80316846	A	RP11-61G19.1-MIR572	4	10720869	G	{'ENSG00000207716', 'ENSG00000249334'}
rs4697651	C	RP11-61G19.1-MIR572	4	10721433	T	{'ENSG00000207716', 'ENSG00000249334'}
rs4697785	C	RP11-61G19.1-MIR572	4	10725329	T	{'ENSG00000207716', 'ENSG00000249334'}
rs7654347	C	RP11-61G19.1-MIR572	4	10725823	T	{'ENSG00000207716', 'ENSG00000249334'}
rs7678509	A	RP11-61G19.1-MIR572	4	10725935	G	{'ENSG00000207716', 'ENSG00000249334'}
rs7678867	A	RP11-61G19.1-MIR572	4	10726059	G	{'ENSG00000207716', 'ENSG00000249334'}
rs7678879	A	RP11-61G19.1-MIR572	4	10726074	G	{'ENSG00000207716', 'ENSG00000249334'}
rs13103285	C	RP11-61G19.1-MIR572	4	10726520	T	{'ENSG00000207716', 'ENSG00000249334'}
rs11940117	C	RP11-61G19.1-MIR572	4	10726707	T	{'ENSG00000207716', 'ENSG00000249334'}
rs13110490	C	RP11-61G19.1-MIR572	4	10727403	T	{'ENSG00000207716', 'ENSG00000249334'}
rs13116570	C	RP11-61G19.1-MIR572	4	10727838	T	{'ENSG00000207716', 'ENSG00000249334'}
rs13143205	A	RP11-61G19.1-MIR572	4	10727884	G	{'ENSG00000207716', 'ENSG00000249334'}
rs13116784	C	RP11-61G19.1-MIR572	4	10727889	T	{'ENSG00000207716', 'ENSG00000249334'}
rs6828448	A	RP11-61G19.1-MIR572	4	10731858	C	{'ENSG00000207716', 'ENSG00000249334'}
rs7676338	A	RP11-61G19.1-MIR572	4	10737955	G	{'ENSG00000207716', 'ENSG00000249334'}
rs10516209	C	RP11-61G19.1-MIR572	4	10738618	T	{'ENSG00000207716', 'ENSG00000249334'}
rs28729671	G	RP11-61G19.1-MIR572	4	10740227	T	{'ENSG00000207716', 'ENSG00000249334'}
rs10002150	C	RP11-61G19.1-MIR572	4	10741837	T	{'ENSG00000207716', 'ENSG00000249334'}
rs73105702	C	RP11-61G19.1-MIR572	4	10748640	T	{'ENSG00000207716', 'ENSG00000249334'}
rs4128157	A	RP11-61G19.1-MIR572	4	10762306	G	{'ENSG00000207716', 'ENSG00000249334'}
rs201921165	C	RP11-61G19.1-MIR572	4	10782704	T	{'ENSG00000207716', 'ENSG00000249334'}
rs7697732	C	RP11-61G19.1-MIR572	4	10797711	T	{'ENSG00000207716', 'ENSG00000249334'}
rs7675537	A	RP11-61G19.1-MIR572	4	10797744	G	{'ENSG00000207716', 'ENSG00000249334'}
rs73095312	A	RP11-61G19.1-MIR572	4	10812008	G	{'ENSG00000207716', 'ENSG00000249334'}
rs4395493	A	RP11-61G19.1-MIR572	4	10821222	G	{'ENSG00000207716', 'ENSG00000249334'}
rs56679278	C	RP11-61G19.1-MIR572	4	10821484	T	{'ENSG00000207716', 'ENSG00000249334'}
rs16873628	A	RP11-61G19.1-MIR572	4	10836045	C	{'ENSG00000207716', 'ENSG00000249334'}
rs10938996	C	RP11-61G19.1-MIR572	4	10848848	T	{'ENSG00000207716', 'ENSG00000249334'}
rs4697792	A	RP11-61G19.1-MIR572	4	10849939	G	{'ENSG00000207716', 'ENSG00000249334'}
rs73095375	A	RP11-61G19.1-MIR572	4	10852270	G	{'ENSG00000207716', 'ENSG00000249334'}
rs13143778	A	RP11-61G19.1-MIR572	4	10876209	G	{'ENSG00000207716', 'ENSG00000249334'}
rs16874231	C	RP11-61G19.1-MIR572	4	10877406	T	{'ENSG00000207716', 'ENSG00000249334'}
rs10516214	A	RP11-61G19.1-MIR572	4	10877785	G	{'ENSG00000207716', 'ENSG00000249334'}
rs11943694	A	RP11-61G19.1-MIR572	4	10881432	G	{'ENSG00000207716', 'ENSG00000249334'}
rs7436552	G	RP11-61G19.1-MIR572	4	10883325	T	{'ENSG00000207716', 'ENSG00000249334'}
rs4697801	C	RP11-61G19.1-MIR572	4	10884995	T	{'ENSG00000207716', 'ENSG00000249334'}
rs2869761	A	RP11-61G19.1-MIR572	4	10886366	G	{'ENSG00000207716', 'ENSG00000249334'}
rs6816149	C	RP11-61G19.1-MIR572	4	10887293	T	{'ENSG00000207716', 'ENSG00000249334'}
rs6814872	G	RP11-61G19.1-MIR572	4	10887351	T	{'ENSG00000207716', 'ENSG00000249334'}
rs11945933	A	RP11-61G19.1-MIR572	4	10888405	G	{'ENSG00000207716', 'ENSG00000249334'}
rs4697806	C	RP11-61G19.1-MIR572	4	10892111	T	{'ENSG00000207716', 'ENSG00000249334'}
rs12640594	A	RP11-61G19.1-MIR572	4	10896503	G	{'ENSG00000207716', 'ENSG00000249334'}
rs13142239	C	RP11-61G19.1-MIR572	4	10897505	T	{'ENSG00000207716', 'ENSG00000249334'}
rs3971749	C	RP11-61G19.1-MIR572	4	10900396	T	{'ENSG00000207716', 'ENSG00000249334'}
rs77480788	G	RP11-61G19.1-MIR572	4	10902850	T	{'ENSG00000207716', 'ENSG00000249334'}
rs61795210	C	RP11-61G19.1-MIR572	4	10903578	T	{'ENSG00000207716', 'ENSG00000249334'}
rs6853725	A	RP11-61G19.1-MIR572	4	10929630	G	{'ENSG00000207716', 'ENSG00000249334'}
rs2869769	A	RP11-61G19.1-MIR572	4	10944049	G	{'ENSG00000207716', 'ENSG00000249334'}
rs985946	A	RP11-61G19.1-MIR572	4	10944624	G	{'ENSG00000207716', 'ENSG00000249334'}
rs985947	C	RP11-61G19.1-MIR572	4	10944688	T	{'ENSG00000207716', 'ENSG00000249334'}
rs7683921	A	RP11-61G19.1-MIR572	4	10945322	C	{'ENSG00000207716', 'ENSG00000249334'}
rs900585	A	RP11-61G19.1-MIR572	4	10947546	C	{'ENSG00000207716', 'ENSG00000249334'}
rs2170757	A	RP11-61G19.1-MIR572	4	10947970	G	{'ENSG00000207716', 'ENSG00000249334'}
rs144707370	C	RP11-61G19.1-MIR572	4	10949161	T	{'ENSG00000207716', 'ENSG00000249334'}
rs28811688	C	RP11-61G19.1-MIR572	4	10949903	T	{'ENSG00000207716', 'ENSG00000249334'}
rs11736056	A	RP11-61G19.1-MIR572	4	10953396	G	{'ENSG00000207716', 'ENSG00000249334'}
rs1564737	A	RP11-61G19.1-MIR572	4	10954494	G	{'ENSG00000207716', 'ENSG00000249334'}
rs35580988	C	RP11-61G19.1-MIR572	4	10955842	T	{'ENSG00000207716', 'ENSG00000249334'}
rs11735492	A	RP11-61G19.1-MIR572	4	10957804	C	{'ENSG00000207716', 'ENSG00000249334'}
rs6852856	A	RP11-61G19.1-MIR572	4	10959254	G	{'ENSG00000207716', 'ENSG00000249334'}
rs11726335	G	RP11-61G19.1-MIR572	4	10960988	T	{'ENSG00000207716', 'ENSG00000249334'}
rs7683621	C	RP11-61G19.1-MIR572	4	10961185	T	{'ENSG00000207716', 'ENSG00000249334'}
rs6830616	A	RP11-61G19.1-MIR572	4	10962755	G	{'ENSG00000207716', 'ENSG00000249334'}
rs2869770	A	RP11-61G19.1-MIR572	4	10966894	C	{'ENSG00000207716', 'ENSG00000249334'}
rs28572519	C	RP11-61G19.1-MIR572	4	10975237	T	{'ENSG00000207716', 'ENSG00000249334'}
rs13101252	A	RP11-61G19.1-MIR572	4	10990040	C	{'ENSG00000207716', 'ENSG00000249334'}
rs4697830	A	RP11-61G19.1-MIR572	4	11011064	C	{'ENSG00000207716', 'ENSG00000249334'}
rs7657001	A	RP11-61G19.1-MIR572	4	11036044	G	{'ENSG00000207716', 'ENSG00000249334'}
rs11737638	C	RP11-61G19.1-MIR572	4	11038982	T	{'ENSG00000207716', 'ENSG00000249334'}
rs7665472	A	RP11-61G19.1-MIR572	4	11054892	G	{'ENSG00000207716', 'ENSG00000249334'}
rs6830580	A	RP11-61G19.1-MIR572	4	11080711	G	{'ENSG00000207716', 'ENSG00000249334'}
rs6835581	A	RP11-61G19.1-MIR572	4	11269685	G	{'ENSG00000207716', 'ENSG00000249334'}
rs55657696	C	RP11-61G19.1-MIR572	4	11272344	T	{'ENSG00000207716', 'ENSG00000249334'}
rs2870408	A	RP11-61G19.1-MIR572	4	11273197	G	{'ENSG00000207716', 'ENSG00000249334'}
rs56072422	G	RP11-61G19.1-MIR572	4	11273624	T	{'ENSG00000207716', 'ENSG00000249334'}
rs6836508	C	RP11-61G19.1-MIR572	4	11337498	T	{'ENSG00000207716', 'ENSG00000249334'}
rs981667	C	RP11-61G19.1-MIR572	4	11337983	T	{'ENSG00000207716', 'ENSG00000249334'}
rs2865485	A	RP11-61G19.1-MIR572	4	11341682	G	{'ENSG00000207716', 'ENSG00000249334'}
rs1468632	A	RP11-61G19.1-MIR572	4	11347232	G	{'ENSG00000207716', 'ENSG00000249334'}
rs2865484	G	RP11-61G19.1-MIR572	4	11347611	T	{'ENSG00000207716', 'ENSG00000249334'}
rs7667272	A	RP11-61G19.1-MIR572	4	11351522	C	{'ENSG00000207716', 'ENSG00000249334'}
rs11725513	A	RP11-61G19.1-MIR572	4	11357872	G	{'ENSG00000207716', 'ENSG00000249334'}
rs16880921	A	RP11-61G19.1-MIR572	4	11361449	G	{'ENSG00000207716', 'ENSG00000249334'}
rs13113705	A	RP11-61G19.1-MIR572	4	11363544	C	{'ENSG00000207716', 'ENSG00000249334'}
rs34871911	C	MIR572	4	11366055	T	ENSG00000207716
rs13105914	C	RNPS1P1	4	11371197	T	ENSG00000250896
rs7377618	A	RNPS1P1	4	11371756	C	ENSG00000250896
rs12513160	A	RNPS1P1	4	11378752	C	ENSG00000250896
rs57468582	A	RNPS1P1	4	11379313	G	ENSG00000250896
rs725430	G	RNPS1P1-HS3ST1	4	11379870	T	{'ENSG00000250896', 'ENSG00000222182', 'ENSG00000002587'}
rs60100695	C	RNPS1P1-HS3ST1	4	11386591	T	{'ENSG00000250896', 'ENSG00000222182', 'ENSG00000002587'}
rs60884252	C	RNPS1P1-HS3ST1	4	11389336	T	{'ENSG00000250896', 'ENSG00000222182', 'ENSG00000002587'}
rs59325001	A	HS3ST1	4	11392076	C	ENSG00000002587
rs224476	A	HS3ST1-RP11-281P23.1	4	11457190	G	{'ENSG00000251152', 'ENSG00000222182', 'ENSG00000002587'}
rs224473	C	HS3ST1-RP11-281P23.1	4	11459880	T	{'ENSG00000251152', 'ENSG00000222182', 'ENSG00000002587'}
rs73223834	C	RP11-281P23.1	4	11476600	T	ENSG00000251152
rs9995333	A	RP11-281P23.1	4	11481023	G	ENSG00000251152
rs1390095	C	RP11-281P23.1-RP11-281P23.2	4	11497881	T	{'ENSG00000249631', 'ENSG00000248300', 'ENSG00000251152'}
rs12507904	C	RP11-281P23.1-RP11-281P23.2	4	11508125	T	{'ENSG00000249631', 'ENSG00000248300', 'ENSG00000251152'}
rs13150450	C	RP11-281P23.1-RP11-281P23.2	4	11545973	T	{'ENSG00000249631', 'ENSG00000248300', 'ENSG00000251152'}
rs733936	G	RP11-281P23.1-RP11-281P23.2	4	11546579	T	{'ENSG00000249631', 'ENSG00000248300', 'ENSG00000251152'}
rs10032301	C	RP11-1J7.1-AC097452.1	4	11959227	T	{'ENSG00000248262', 'ENSG00000266669'}
rs1899503	A	RP11-1J7.1-AC097452.1	4	11960471	G	{'ENSG00000248262', 'ENSG00000266669'}
rs28773782	C	RP11-1J7.1-AC097452.1	4	11960787	T	{'ENSG00000248262', 'ENSG00000266669'}
rs9884190	C	RP11-1J7.1-AC097452.1	4	11961124	T	{'ENSG00000248262', 'ENSG00000266669'}
rs7435608	C	RP11-1J7.1-AC097452.1	4	11961280	T	{'ENSG00000248262', 'ENSG00000266669'}
rs10010218	A	AC097452.1-RP11-168E17.1	4	12068486	G	{'ENSG00000266669', 'ENSG00000251210'}
rs75144038	G	AC097452.1-RP11-168E17.1	4	12183219	T	{'ENSG00000266669', 'ENSG00000251210'}
rs73221964	A	AC097452.1-RP11-168E17.1	4	12184945	C	{'ENSG00000266669', 'ENSG00000251210'}
rs1031526	A	RP11-168E17.1	4	12231953	G	ENSG00000251210
rs13144253	A	RP11-168E17.1	4	12233536	G	ENSG00000251210
rs10009318	A	RP11-168E17.1	4	12233597	G	ENSG00000251210
rs1817427	C	RP11-168E17.1	4	12246829	T	ENSG00000251210
rs1454886	A	RP11-168E17.1	4	12254815	G	ENSG00000251210
rs6824482	C	RP11-168E17.1	4	12255808	T	ENSG00000251210
rs6448876	A	RP11-168E17.1-RNU6-578P	4	12262910	G	{'ENSG00000251210', 'ENSG00000212282'}
rs13143629	A	RP11-168E17.1-RNU6-578P	4	12293351	G	{'ENSG00000251210', 'ENSG00000212282'}
rs9715506	C	RNU6-578P	4	12311671	T	ENSG00000212282
rs11931738	C	RNU6-578P-RP11-352E6.1	4	12325991	T	{'ENSG00000212282', 'ENSG00000249780', 'ENSG00000249995'}
rs4834979	C	RNU6-578P-RP11-352E6.1	4	12333333	T	{'ENSG00000212282', 'ENSG00000249780', 'ENSG00000249995'}
rs2085169	C	RNU6-578P-RP11-352E6.1	4	12334240	T	{'ENSG00000212282', 'ENSG00000249780', 'ENSG00000249995'}
rs6448896	C	RNU6-578P-RP11-352E6.1	4	12447942	T	{'ENSG00000212282', 'ENSG00000249780', 'ENSG00000249995'}
rs28583559	C	RNU6-578P-RP11-352E6.1	4	12449302	T	{'ENSG00000212282', 'ENSG00000249780', 'ENSG00000249995'}
rs73086824	C	RNU6-578P-RP11-352E6.1	4	12450190	T	{'ENSG00000212282', 'ENSG00000249780', 'ENSG00000249995'}
rs6820706	C	RNU6-578P-RP11-352E6.1	4	12450907	T	{'ENSG00000212282', 'ENSG00000249780', 'ENSG00000249995'}
rs6846557	A	RNU6-578P-RP11-352E6.1	4	12451287	G	{'ENSG00000212282', 'ENSG00000249780', 'ENSG00000249995'}
rs61393775	A	RNU6-578P-RP11-352E6.1	4	12451653	G	{'ENSG00000212282', 'ENSG00000249780', 'ENSG00000249995'}
rs73086833	A	RNU6-578P-RP11-352E6.1	4	12454240	G	{'ENSG00000212282', 'ENSG00000249780', 'ENSG00000249995'}
rs7655858	C	RNU6-578P-RP11-352E6.1	4	12462421	T	{'ENSG00000212282', 'ENSG00000249780', 'ENSG00000249995'}
rs73086898	A	RNU6-578P-RP11-352E6.1	4	12484266	C	{'ENSG00000212282', 'ENSG00000249780', 'ENSG00000249995'}
rs6849386	A	RNU6-578P-RP11-352E6.1	4	12493644	G	{'ENSG00000212282', 'ENSG00000249780', 'ENSG00000249995'}
rs80244121	C	RNU6-578P-RP11-352E6.1	4	12532629	T	{'ENSG00000212282', 'ENSG00000249780', 'ENSG00000249995'}
rs73096531	C	RNU6-578P-RP11-352E6.1	4	12538946	T	{'ENSG00000212282', 'ENSG00000249780', 'ENSG00000249995'}
rs4834906	C	RP11-22A3.1-RNU6-962P	4	12971905	T	{'ENSG00000250098', 'ENSG00000252235'}
rs74564433	C	RP11-22A3.1-RNU6-962P	4	12991300	T	{'ENSG00000250098', 'ENSG00000252235'}
rs4834857	A	RP11-22A3.1-RNU6-962P	4	13015554	G	{'ENSG00000250098', 'ENSG00000252235'}
rs60536487	G	RP11-22A3.1-RNU6-962P	4	13044168	T	{'ENSG00000250098', 'ENSG00000252235'}
rs76665619	C	RNU6-962P-HSP90AB2P	4	13097343	T	{'ENSG00000205940', 'ENSG00000252235'}
rs78706860	A	RNU6-962P-HSP90AB2P	4	13296289	G	{'ENSG00000205940', 'ENSG00000252235'}
rs4698449	C	RP11-341G5.1	4	13735827	T	ENSG00000250634
rs12506012	A	RP11-341G5.1	4	13826072	G	ENSG00000250634
rs16889266	A	RP11-341G5.1	4	13840040	G	ENSG00000250634
rs10005510	A	RP11-341G5.1	4	13848588	G	ENSG00000250634
rs61796685	C	RP11-341G5.1	4	13851195	T	ENSG00000250634
rs11943353	A	RP11-341G5.1	4	13854165	G	ENSG00000250634
rs13128145	C	RP11-341G5.1	4	13856064	T	ENSG00000250634
rs13129491	A	RP11-341G5.1	4	13864744	G	ENSG00000250634
rs1030000	A	RP11-341G5.1	4	13872094	C	ENSG00000250634
rs17812202	C	RP11-341G5.1	4	13874709	T	ENSG00000250634
rs4698600	A	RP11-341G5.1	4	13875694	G	ENSG00000250634
rs17755957	A	RP11-341G5.1	4	13880872	G	ENSG00000250634
rs1111592	C	RP11-341G5.1	4	13883012	T	ENSG00000250634
rs13121646	C	RP11-341G5.1	4	13885612	T	ENSG00000250634
rs11730885	A	RP11-341G5.1	4	13886829	G	ENSG00000250634
rs6833166	A	RP11-341G5.1	4	13889595	G	ENSG00000250634
rs2058582	A	RP11-341G5.1	4	13892169	G	ENSG00000250634
rs962302	G	RP11-341G5.1	4	13893714	T	ENSG00000250634
rs1511044	G	RP11-341G5.1	4	13893717	T	ENSG00000250634
rs1553853	G	RP11-341G5.1	4	13894966	T	ENSG00000250634
rs1606084	C	RP11-341G5.1	4	13897341	T	ENSG00000250634
rs1156220	A	RP11-341G5.1	4	13898557	G	ENSG00000250634
rs11726173	G	RP11-341G5.1	4	13899297	T	ENSG00000250634
rs7687861	C	RP11-341G5.1	4	13899787	T	ENSG00000250634
rs10939523	C	RP11-341G5.1	4	13901682	T	ENSG00000250634
rs10939524	A	RP11-341G5.1	4	13901837	G	ENSG00000250634
rs13115147	G	RP11-341G5.1	4	13903818	T	ENSG00000250634
rs1511039	C	RP11-341G5.1	4	13905535	T	ENSG00000250634
rs807784	G	RP11-341G5.1	4	13906853	T	ENSG00000250634
rs533349	G	RP11-341G5.2-LINC01085	4	14040773	T	{'ENSG00000224569', 'ENSG00000248698', 'ENSG00000251317', 'ENSG00000251679'}
rs3846361	A	RP11-341G5.2-LINC01085	4	14043182	G	{'ENSG00000224569', 'ENSG00000248698', 'ENSG00000251317', 'ENSG00000251679'}
rs7661397	G	RP11-341G5.2-LINC01085	4	14049280	T	{'ENSG00000224569', 'ENSG00000248698', 'ENSG00000251317', 'ENSG00000251679'}
rs10024012	A	RP11-341G5.2-LINC01085	4	14059855	G	{'ENSG00000224569', 'ENSG00000248698', 'ENSG00000251317', 'ENSG00000251679'}
rs79984385	C	RP11-341G5.2-LINC01085	4	14060327	T	{'ENSG00000224569', 'ENSG00000248698', 'ENSG00000251317', 'ENSG00000251679'}
rs28461537	C	RP11-341G5.2-LINC01085	4	14060752	T	{'ENSG00000224569', 'ENSG00000248698', 'ENSG00000251317', 'ENSG00000251679'}
rs73796914	C	RP11-341G5.2-LINC01085	4	14062949	T	{'ENSG00000224569', 'ENSG00000248698', 'ENSG00000251317', 'ENSG00000251679'}
rs3843426	A	RP11-341G5.2-LINC01085	4	14064169	G	{'ENSG00000224569', 'ENSG00000248698', 'ENSG00000251317', 'ENSG00000251679'}
rs28562571	C	RP11-341G5.2-LINC01085	4	14065902	T	{'ENSG00000224569', 'ENSG00000248698', 'ENSG00000251317', 'ENSG00000251679'}
rs9992048	C	RP11-341G5.2-LINC01085	4	14072843	T	{'ENSG00000224569', 'ENSG00000248698', 'ENSG00000251317', 'ENSG00000251679'}
rs10516273	C	RP11-341G5.2-LINC01085	4	14073731	T	{'ENSG00000224569', 'ENSG00000248698', 'ENSG00000251317', 'ENSG00000251679'}
rs28498286	C	RP11-341G5.2-LINC01085	4	14075842	T	{'ENSG00000224569', 'ENSG00000248698', 'ENSG00000251317', 'ENSG00000251679'}
rs35910093	A	RP11-341G5.2-LINC01085	4	14078110	G	{'ENSG00000224569', 'ENSG00000248698', 'ENSG00000251317', 'ENSG00000251679'}
rs7690797	A	RP11-341G5.2-LINC01085	4	14092245	G	{'ENSG00000224569', 'ENSG00000248698', 'ENSG00000251317', 'ENSG00000251679'}
rs3846386	C	RP11-341G5.2-LINC01085	4	14102069	T	{'ENSG00000224569', 'ENSG00000248698', 'ENSG00000251317', 'ENSG00000251679'}
rs10452117	C	RP11-341G5.2-LINC01085	4	14102504	T	{'ENSG00000224569', 'ENSG00000248698', 'ENSG00000251317', 'ENSG00000251679'}
rs9992056	C	RP11-341G5.2-LINC01085	4	14102967	T	{'ENSG00000224569', 'ENSG00000248698', 'ENSG00000251317', 'ENSG00000251679'}
rs7681198	A	RP11-341G5.2-LINC01085	4	14102980	G	{'ENSG00000224569', 'ENSG00000248698', 'ENSG00000251317', 'ENSG00000251679'}
rs4122384	C	LINC01085	4	14136717	T	ENSG00000248698
rs6844339	A	LINC01085	4	14144208	G	ENSG00000248698
rs2421364	A	LINC01085	4	14144944	G	ENSG00000248698
rs2293491	A	LINC01085	4	14145804	G	ENSG00000248698
rs10008846	A	RP11-669M16.2-RP11-669M16.1	4	14150635	G	{'ENSG00000249988', 'ENSG00000251679'}
rs11937155	C	RP11-669M16.1	4	14189435	T	ENSG00000249988
rs1426104	C	RP11-669M16.1	4	14192434	T	ENSG00000249988
rs3096576	C	RP11-669M16.1	4	14193063	T	ENSG00000249988
rs60236161	A	RP11-669M16.1	4	14197219	G	ENSG00000249988
rs16889814	A	RP11-669M16.1	4	14200099	C	ENSG00000249988
rs16889817	A	RP11-669M16.1	4	14201308	G	ENSG00000249988
rs3886068	A	RP11-669M16.1	4	14220006	C	ENSG00000249988
rs79976102	A	RP11-669M16.1	4	14220870	G	ENSG00000249988
rs11940373	G	RP11-669M16.1	4	14225189	T	ENSG00000249988
rs11937715	A	RP11-669M16.1	4	14226586	G	ENSG00000249988
rs11937725	A	RP11-669M16.1	4	14226629	G	ENSG00000249988
rs74946853	A	RP11-669M16.1	4	14227801	C	ENSG00000249988
rs9992568	A	RP11-669M16.1	4	14240322	G	ENSG00000249988
rs12641316	G	RP11-669M16.1-AC006296.1	4	14262747	T	{'ENSG00000251412', 'ENSG00000249988', 'ENSG00000248425'}
rs3096581	C	RP11-669M16.1-AC006296.1	4	14263549	T	{'ENSG00000251412', 'ENSG00000249988', 'ENSG00000248425'}
rs79232337	C	RP11-669M16.1-AC006296.1	4	14270990	T	{'ENSG00000251412', 'ENSG00000249988', 'ENSG00000248425'}
rs16889960	A	RP11-669M16.1-AC006296.1	4	14274076	C	{'ENSG00000251412', 'ENSG00000249988', 'ENSG00000248425'}
rs73797506	A	RP11-669M16.1-AC006296.1	4	14280127	G	{'ENSG00000251412', 'ENSG00000249988', 'ENSG00000248425'}
rs10013659	A	RP11-669M16.1-AC006296.1	4	14282131	G	{'ENSG00000251412', 'ENSG00000249988', 'ENSG00000248425'}
rs73797510	G	RP11-669M16.1-AC006296.1	4	14285948	T	{'ENSG00000251412', 'ENSG00000249988', 'ENSG00000248425'}
rs10010289	A	AC006296.1-LINC00504	4	14434557	G	{'ENSG00000251412', 'ENSG00000202449', 'ENSG00000248425', 'ENSG00000248360', 'ENSG00000251252'}
rs115087815	C	AC006296.1-LINC00504	4	14452491	T	{'ENSG00000251412', 'ENSG00000202449', 'ENSG00000248425', 'ENSG00000248360', 'ENSG00000251252'}
rs12640618	A	LINC00504	4	14513781	C	ENSG00000248360
rs1501158	A	LINC00504	4	14598431	C	ENSG00000248360
rs79154919	C	LINC00504	4	14732089	T	ENSG00000248360
rs11930879	A	LINC00504	4	14890632	G	ENSG00000248360
rs1494952	C	LINC00504	4	14892354	T	ENSG00000248360
rs10028168	C	LINC00504-CPEB2-AS1	4	14895940	T	{'ENSG00000248360', 'ENSG00000202449', 'ENSG00000247624', 'ENSG00000251252'}
rs1389998	C	LINC00504-CPEB2-AS1	4	14898128	T	{'ENSG00000248360', 'ENSG00000202449', 'ENSG00000247624', 'ENSG00000251252'}
rs73113961	C	LINC00504-CPEB2-AS1	4	14899631	T	{'ENSG00000248360', 'ENSG00000202449', 'ENSG00000247624', 'ENSG00000251252'}
rs11936263	A	LINC00504-CPEB2-AS1	4	14904772	G	{'ENSG00000248360', 'ENSG00000202449', 'ENSG00000247624', 'ENSG00000251252'}
rs73115826	A	LINC00504-CPEB2-AS1	4	14904821	G	{'ENSG00000248360', 'ENSG00000202449', 'ENSG00000247624', 'ENSG00000251252'}
rs11936343	A	LINC00504-CPEB2-AS1	4	14905014	G	{'ENSG00000248360', 'ENSG00000202449', 'ENSG00000247624', 'ENSG00000251252'}
rs11931632	C	LINC00504-CPEB2-AS1	4	14905055	T	{'ENSG00000248360', 'ENSG00000202449', 'ENSG00000247624', 'ENSG00000251252'}
rs10022899	C	CPEB2-AS1	4	14919063	T	ENSG00000247624
rs12512985	A	CPEB2-AS1	4	14929576	G	ENSG00000247624
rs79061874	A	CPEB2-AS1	4	14935942	G	ENSG00000247624
rs10007527	G	CPEB2-AS1	4	14936966	T	ENSG00000247624
rs79325085	C	CPEB2-AS1	4	14939315	T	ENSG00000247624
rs73226764	A	CPEB2-AS1	4	14940289	G	ENSG00000247624
rs143475419	G	CPEB2-AS1	4	14942066	T	ENSG00000247624
rs10939601	G	CPEB2-AS1	4	14952197	T	ENSG00000247624
rs7658942	C	CPEB2-AS1	4	14956655	T	ENSG00000247624
rs6816888	C	CPEB2-AS1	4	14957258	T	ENSG00000247624
rs62411781	A	CPEB2-AS1	4	14965199	G	ENSG00000247624
rs78792617	A	CPEB2-AS1	4	14965407	G	ENSG00000247624
rs13111020	A	CPEB2-AS1	4	14990729	G	ENSG00000247624
rs1874207	C	CPEB2	4	15009232	T	ENSG00000137449
rs1874208	A	CPEB2	4	15009464	G	ENSG00000137449
rs2047205	A	CPEB2	4	15010590	G	ENSG00000137449
rs9985564	A	CPEB2	4	15020917	C	ENSG00000137449
rs4453931	A	CPEB2	4	15031397	G	ENSG00000137449
rs2702517	A	CPEB2	4	15040671	G	ENSG00000137449
rs1349999	A	CPEB2	4	15059988	G	ENSG00000137449
rs11930840	A	CPEB2	4	15066191	G	ENSG00000137449
rs13139463	C	CPEB2	4	15074103	T	ENSG00000137449
rs73228807	C	RP11-665G4.1	4	15087569	T	ENSG00000249252
rs62409303	A	RN7SKP170	4	15095993	C	ENSG00000199420
rs1455209	A	RN7SKP170	4	15098091	C	ENSG00000199420
rs1823948	C	RN7SKP170	4	15099254	T	ENSG00000199420
rs11729197	A	RP11-665G4.1	4	15101916	G	ENSG00000249252
rs75731733	A	RP11-665G4.1	4	15102492	G	ENSG00000249252
rs77232064	C	RP11-665G4.1	4	15103106	T	ENSG00000249252
rs12507477	A	RP11-665G4.1	4	15109493	C	ENSG00000249252
rs2034796	A	RP11-665G4.1	4	15112878	G	ENSG00000249252
rs73228828	C	RP11-665G4.1	4	15132547	T	ENSG00000249252
rs67186800	A	RP11-665G4.1	4	15136691	G	ENSG00000249252
rs12647022	C	RP11-665G4.1	4	15153309	T	ENSG00000249252
rs12647052	C	RP11-665G4.1	4	15153393	T	ENSG00000249252
rs16891494	A	RP11-665G4.1	4	15154007	G	ENSG00000249252
rs6825829	C	RP11-665G4.1	4	15159192	T	ENSG00000249252
rs6826748	C	RP11-665G4.1	4	15159632	T	ENSG00000249252
rs61461355	G	RP11-665G4.1	4	15164219	T	ENSG00000249252
rs57804406	G	RP11-665G4.1	4	15165143	T	ENSG00000249252
rs73228854	C	RP11-665G4.1	4	15167215	T	ENSG00000249252
rs1378339	A	RP11-665G4.1	4	15167516	G	ENSG00000249252
rs2604555	C	RP11-665G4.1	4	15168236	T	ENSG00000249252
rs732556	A	RP11-665G4.1	4	15187699	G	ENSG00000249252
rs6815098	C	RP11-665G4.1	4	15205475	T	ENSG00000249252
rs4549374	C	RP11-484O2.1	4	15356104	T	ENSG00000251379
rs10000232	A	RP11-484O2.1	4	15357291	C	ENSG00000251379
rs4336218	G	RP11-665G4.1	4	15361736	T	ENSG00000249252
rs6824015	C	RP11-665G4.1	4	15364915	T	ENSG00000249252
rs4698376	A	C1QTNF7	4	15387226	C	ENSG00000163145
rs4423869	C	AC007016.3	4	15491851	T	ENSG00000249930
rs6844141	C	AC007016.3	4	15492771	T	ENSG00000249930
rs7687556	A	CC2D2A	4	15535095	G	ENSG00000048342
rs117799585	A	FBXL5	4	15644629	G	ENSG00000118564
rs13116397	A	CD38	4	15774984	C	ENSG00000004468
rs13116669	A	CD38	4	15775135	G	ENSG00000004468
rs28882455	A	CD38	4	15824253	C	ENSG00000004468
rs9291638	A	CD38	4	15829612	G	ENSG00000004468
rs4425367	A	CD38	4	15833532	G	ENSG00000004468
rs16892545	A	RP11-442P12.1-FGFBP1	4	15890917	G	{'ENSG00000251644', 'ENSG00000137440'}
rs13143194	C	FGFBP1-FGFBP2	4	15952800	T	{'ENSG00000137440', 'ENSG00000137441', 'ENSG00000007062'}
rs1860235	A	FGFBP2	4	15958951	C	ENSG00000137441
rs4698129	C	FGFBP2	4	15959348	T	ENSG00000137441
rs35700679	A	FGFBP2	4	15960246	G	ENSG00000137441
rs116815118	C	FGFBP2	4	15967353	T	ENSG00000137441
rs11722651	A	PROM1	4	16017341	G	ENSG00000007062
rs2286456	C	PROM1	4	16017981	T	ENSG00000007062
rs17478336	C	PROM1	4	16025837	T	ENSG00000007062
rs13125512	C	PROM1	4	16063617	T	ENSG00000007062
rs11734224	G	PROM1	4	16064191	T	ENSG00000007062
rs1040209	C	PROM1	4	16072487	T	ENSG00000007062
rs2313733	C	PROM1	4	16073421	T	ENSG00000007062
rs7666421	C	PROM1	4	16074509	T	ENSG00000007062
rs4698447	A	PROM1	4	16078052	G	ENSG00000007062
rs2138841	C	PROM1	4	16079381	T	ENSG00000007062
rs2138843	A	PROM1	4	16079596	G	ENSG00000007062
rs2313731	C	PROM1	4	16079735	T	ENSG00000007062
rs28634815	G	PROM1-TAPT1	4	16105642	T	{'ENSG00000251758', 'ENSG00000263327', 'ENSG00000249234', 'ENSG00000007062', 'ENSG00000169762'}
rs8180344	C	PROM1-TAPT1	4	16107014	T	{'ENSG00000251758', 'ENSG00000263327', 'ENSG00000249234', 'ENSG00000007062', 'ENSG00000169762'}
rs6833070	C	PROM1-TAPT1	4	16110680	T	{'ENSG00000251758', 'ENSG00000263327', 'ENSG00000249234', 'ENSG00000007062', 'ENSG00000169762'}
rs6810490	A	PROM1-TAPT1	4	16111078	G	{'ENSG00000251758', 'ENSG00000263327', 'ENSG00000249234', 'ENSG00000007062', 'ENSG00000169762'}
rs13148391	C	PROM1-TAPT1	4	16114100	T	{'ENSG00000251758', 'ENSG00000263327', 'ENSG00000249234', 'ENSG00000007062', 'ENSG00000169762'}
rs1517595	G	PROM1-TAPT1	4	16116135	T	{'ENSG00000251758', 'ENSG00000263327', 'ENSG00000249234', 'ENSG00000007062', 'ENSG00000169762'}
rs317891	C	PROM1-TAPT1	4	16125136	T	{'ENSG00000251758', 'ENSG00000263327', 'ENSG00000249234', 'ENSG00000007062', 'ENSG00000169762'}
rs138480977	A	TAPT1-AS1-ZEB2P1	4	16352451	C	{'ENSG00000263327', 'ENSG00000248851', 'ENSG00000249506', 'ENSG00000242358'}
rs6449241	A	RP11-446J8.1	4	16397444	G	ENSG00000248138
rs2036365	C	RP11-446J8.1	4	16422414	T	ENSG00000248138
rs201898940	A	RP11-446J8.1	4	16424300	G	ENSG00000248138
rs4698487	A	RP11-446J8.1	4	16439437	G	ENSG00000248138
rs4698148	C	RP11-446J8.1	4	16443928	T	ENSG00000248138
rs13127174	C	LDB2	4	16528471	T	ENSG00000169744
rs11939871	A	LDB2	4	16528679	G	ENSG00000169744
rs10516301	C	LDB2	4	16534153	T	ENSG00000169744
rs72619113	A	LDB2	4	16539641	G	ENSG00000169744
rs13105077	A	LDB2	4	16540824	G	ENSG00000169744
rs59432102	C	LDB2	4	16551750	T	ENSG00000169744
rs75465972	C	LDB2	4	16666434	T	ENSG00000169744
rs114147029	A	LDB2	4	16697098	G	ENSG00000169744
rs4698507	C	LDB2	4	16702452	T	ENSG00000169744
rs558301	A	LDB2	4	16724228	G	ENSG00000169744
rs6837118	C	LDB2	4	16729576	T	ENSG00000169744
rs10939687	C	LDB2	4	16734098	T	ENSG00000169744
rs7671482	A	LDB2	4	16897124	C	ENSG00000169744
rs13134033	C	LDB2-RP11-141E13.1	4	16920391	T	{'ENSG00000249998', 'ENSG00000169744', 'ENSG00000251212'}
rs34612643	G	LDB2-RP11-141E13.1	4	16920855	T	{'ENSG00000249998', 'ENSG00000169744', 'ENSG00000251212'}
rs13107380	A	LDB2-RP11-141E13.1	4	16930525	G	{'ENSG00000249998', 'ENSG00000169744', 'ENSG00000251212'}
rs828160	A	MTND5P4	4	17061994	C	ENSG00000251212
rs28479818	C	MTND5P4	4	17062043	T	ENSG00000251212
rs828159	A	MTND5P4	4	17062273	G	ENSG00000251212
rs828157	C	MTND5P4	4	17062671	T	ENSG00000251212
rs949587	A	MTND5P4	4	17062676	G	ENSG00000251212
rs949590	C	MTND5P4	4	17062834	T	ENSG00000251212
rs73135015	A	RP11-141E13.1	4	17071263	C	ENSG00000249998
rs73135021	A	RP11-141E13.1	4	17071953	G	ENSG00000249998
rs28569111	C	RP11-141E13.1	4	17072720	T	ENSG00000249998
rs2056392	A	RP11-141E13.1-RP11-576E20.1	4	17106462	G	{'ENSG00000250819', 'ENSG00000249998', 'ENSG00000251212'}
rs3921349	C	RP11-141E13.1-RP11-576E20.1	4	17107738	T	{'ENSG00000250819', 'ENSG00000249998', 'ENSG00000251212'}
rs10516310	A	SNORA75-RPS7P6	4	17364720	G	{'ENSG00000215278', 'ENSG00000206780'}
rs16894976	A	SNORA75-RPS7P6	4	17365788	G	{'ENSG00000215278', 'ENSG00000206780'}
rs67770389	A	SNORA75-RPS7P6	4	17370613	G	{'ENSG00000215278', 'ENSG00000206780'}
rs28427563	C	QDPR	4	17472449	T	ENSG00000151552
rs76654103	A	QDPR	4	17473334	G	ENSG00000151552
rs35059077	C	snoU13-NACAP5	4	17542931	T	{'ENSG00000249488', 'ENSG00000238536'}
rs36040618	C	snoU13-NACAP5	4	17543055	T	{'ENSG00000249488', 'ENSG00000238536'}
rs55940803	A	snoU13-NACAP5	4	17547001	C	{'ENSG00000249488', 'ENSG00000238536'}
rs34792948	C	snoU13-NACAP5	4	17547543	T	{'ENSG00000249488', 'ENSG00000238536'}
rs80185631	A	FAM184B	4	17720130	G	ENSG00000047662
rs2024160	C	FAM184B	4	17728797	T	ENSG00000047662
rs184310232	A	FAM184B	4	17731779	G	ENSG00000047662
rs2109047	C	FAM184B	4	17744136	T	ENSG00000047662
rs71603391	A	LCORL	4	17940197	G	ENSG00000178177
rs7668933	A	LCORL	4	17988141	G	ENSG00000178177
rs61064491	C	LCORL-RP11-608B3.1	4	18159333	T	{'ENSG00000251048', 'ENSG00000178177', 'ENSG00000235413'}
rs6830187	C	LCORL-RP11-608B3.1	4	18162702	T	{'ENSG00000251048', 'ENSG00000178177', 'ENSG00000235413'}
rs4698673	G	LCORL-RP11-608B3.1	4	18208997	T	{'ENSG00000251048', 'ENSG00000178177', 'ENSG00000235413'}
rs16896809	C	LCORL-RP11-608B3.1	4	18272484	T	{'ENSG00000251048', 'ENSG00000178177', 'ENSG00000235413'}
rs12510623	A	LCORL-RP11-608B3.1	4	18291475	G	{'ENSG00000251048', 'ENSG00000178177', 'ENSG00000235413'}
rs16896878	C	LCORL-RP11-608B3.1	4	18295069	T	{'ENSG00000251048', 'ENSG00000178177', 'ENSG00000235413'}
rs58081038	A	LCORL-RP11-608B3.1	4	18295269	G	{'ENSG00000251048', 'ENSG00000178177', 'ENSG00000235413'}
rs11940757	C	LCORL-RP11-608B3.1	4	18297592	T	{'ENSG00000251048', 'ENSG00000178177', 'ENSG00000235413'}
rs724499	C	LCORL-RP11-608B3.1	4	18304675	T	{'ENSG00000251048', 'ENSG00000178177', 'ENSG00000235413'}
rs6449376	A	LCORL-RP11-608B3.1	4	18395528	G	{'ENSG00000251048', 'ENSG00000178177', 'ENSG00000235413'}
rs7684376	A	LCORL-RP11-608B3.1	4	18421798	G	{'ENSG00000251048', 'ENSG00000178177', 'ENSG00000235413'}
rs1382096	C	LCORL-RP11-608B3.1	4	18431255	T	{'ENSG00000251048', 'ENSG00000178177', 'ENSG00000235413'}
rs67551652	A	LCORL-RP11-608B3.1	4	18441376	G	{'ENSG00000251048', 'ENSG00000178177', 'ENSG00000235413'}
rs16897040	A	LCORL-RP11-608B3.1	4	18445090	G	{'ENSG00000251048', 'ENSG00000178177', 'ENSG00000235413'}
rs73232257	C	LCORL-RP11-608B3.1	4	18482494	T	{'ENSG00000251048', 'ENSG00000178177', 'ENSG00000235413'}
rs12646480	C	RP11-608B3.1	4	18485528	T	ENSG00000251048
rs56240094	C	RP11-608B3.1	4	18489180	T	ENSG00000251048
rs2643444	G	RP11-608B3.1-RP11-3J1.1	4	18503477	T	{'ENSG00000251048', 'ENSG00000248238', 'ENSG00000251816', 'ENSG00000248515'}
rs7668905	C	RP11-608B3.1-RP11-3J1.1	4	18511568	T	{'ENSG00000251048', 'ENSG00000248238', 'ENSG00000251816', 'ENSG00000248515'}
rs16897142	A	RP11-608B3.1-RP11-3J1.1	4	18518857	G	{'ENSG00000251048', 'ENSG00000248238', 'ENSG00000251816', 'ENSG00000248515'}
rs16897144	G	RP11-608B3.1-RP11-3J1.1	4	18519263	T	{'ENSG00000251048', 'ENSG00000248238', 'ENSG00000251816', 'ENSG00000248515'}
rs6838041	G	RP11-608B3.1-RP11-3J1.1	4	18541179	T	{'ENSG00000251048', 'ENSG00000248238', 'ENSG00000251816', 'ENSG00000248515'}
rs73248792	A	RP11-608B3.1-RP11-3J1.1	4	18553282	G	{'ENSG00000251048', 'ENSG00000248238', 'ENSG00000251816', 'ENSG00000248515'}
rs76273417	A	RP11-608B3.1-RP11-3J1.1	4	18609876	C	{'ENSG00000251048', 'ENSG00000248238', 'ENSG00000251816', 'ENSG00000248515'}
rs6828483	C	RP11-608B3.1-RP11-3J1.1	4	18617578	T	{'ENSG00000251048', 'ENSG00000248238', 'ENSG00000251816', 'ENSG00000248515'}
rs4698234	A	RP11-608B3.1-RP11-3J1.1	4	18618335	G	{'ENSG00000251048', 'ENSG00000248238', 'ENSG00000251816', 'ENSG00000248515'}
rs16897283	A	RP11-608B3.1-RP11-3J1.1	4	18622227	G	{'ENSG00000251048', 'ENSG00000248238', 'ENSG00000251816', 'ENSG00000248515'}
rs4698699	C	RP11-608B3.1-RP11-3J1.1	4	18625584	T	{'ENSG00000251048', 'ENSG00000248238', 'ENSG00000251816', 'ENSG00000248515'}
rs34951033	A	RP11-608B3.1-RP11-3J1.1	4	18629075	G	{'ENSG00000251048', 'ENSG00000248238', 'ENSG00000251816', 'ENSG00000248515'}
rs10018507	G	RP11-608B3.1-RP11-3J1.1	4	18639288	T	{'ENSG00000251048', 'ENSG00000248238', 'ENSG00000251816', 'ENSG00000248515'}
rs2320981	A	RP11-608B3.1-RP11-3J1.1	4	18645250	G	{'ENSG00000251048', 'ENSG00000248238', 'ENSG00000251816', 'ENSG00000248515'}
rs4566653	A	RP11-608B3.1-RP11-3J1.1	4	18645275	G	{'ENSG00000251048', 'ENSG00000248238', 'ENSG00000251816', 'ENSG00000248515'}
rs6812155	A	RP11-608B3.1-RP11-3J1.1	4	18646309	G	{'ENSG00000251048', 'ENSG00000248238', 'ENSG00000251816', 'ENSG00000248515'}
rs2320983	A	RP11-608B3.1-RP11-3J1.1	4	18647515	G	{'ENSG00000251048', 'ENSG00000248238', 'ENSG00000251816', 'ENSG00000248515'}
rs10025833	A	RP11-608B3.1-RP11-3J1.1	4	18649664	G	{'ENSG00000251048', 'ENSG00000248238', 'ENSG00000251816', 'ENSG00000248515'}
rs2320985	G	RP11-608B3.1-RP11-3J1.1	4	18654049	T	{'ENSG00000251048', 'ENSG00000248238', 'ENSG00000251816', 'ENSG00000248515'}
rs4398521	C	RP11-608B3.1-RP11-3J1.1	4	18668957	T	{'ENSG00000251048', 'ENSG00000248238', 'ENSG00000251816', 'ENSG00000248515'}
rs10002646	C	RP11-608B3.1-RP11-3J1.1	4	18671002	T	{'ENSG00000251048', 'ENSG00000248238', 'ENSG00000251816', 'ENSG00000248515'}
rs10008881	C	RP11-608B3.1-RP11-3J1.1	4	18672789	T	{'ENSG00000251048', 'ENSG00000248238', 'ENSG00000251816', 'ENSG00000248515'}
rs10023566	A	RP11-608B3.1-RP11-3J1.1	4	18673833	G	{'ENSG00000251048', 'ENSG00000248238', 'ENSG00000251816', 'ENSG00000248515'}
rs12645485	C	RP11-608B3.1-RP11-3J1.1	4	18674030	T	{'ENSG00000251048', 'ENSG00000248238', 'ENSG00000251816', 'ENSG00000248515'}
rs4323099	A	RP11-608B3.1-RP11-3J1.1	4	18679494	G	{'ENSG00000251048', 'ENSG00000248238', 'ENSG00000251816', 'ENSG00000248515'}
rs13118144	G	RP11-608B3.1-RP11-3J1.1	4	18682019	T	{'ENSG00000251048', 'ENSG00000248238', 'ENSG00000251816', 'ENSG00000248515'}
rs6449403	C	RP11-608B3.1-RP11-3J1.1	4	18688041	T	{'ENSG00000251048', 'ENSG00000248238', 'ENSG00000251816', 'ENSG00000248515'}
rs1546658	A	RP11-608B3.1-RP11-3J1.1	4	18696592	G	{'ENSG00000251048', 'ENSG00000248238', 'ENSG00000251816', 'ENSG00000248515'}
rs1878644	A	RP11-608B3.1-RP11-3J1.1	4	18722405	G	{'ENSG00000251048', 'ENSG00000248238', 'ENSG00000251816', 'ENSG00000248515'}
rs62410174	A	RP11-608B3.1-RP11-3J1.1	4	18723634	G	{'ENSG00000251048', 'ENSG00000248238', 'ENSG00000251816', 'ENSG00000248515'}
rs1517985	A	RP11-608B3.1-RP11-3J1.1	4	18733514	C	{'ENSG00000251048', 'ENSG00000248238', 'ENSG00000251816', 'ENSG00000248515'}
rs6449407	A	RP11-608B3.1-RP11-3J1.1	4	18734810	G	{'ENSG00000251048', 'ENSG00000248238', 'ENSG00000251816', 'ENSG00000248515'}
rs28385534	C	RP11-608B3.1-RP11-3J1.1	4	18736797	T	{'ENSG00000251048', 'ENSG00000248238', 'ENSG00000251816', 'ENSG00000248515'}
rs1850546	A	RP11-608B3.1-RP11-3J1.1	4	18741988	G	{'ENSG00000251048', 'ENSG00000248238', 'ENSG00000251816', 'ENSG00000248515'}
rs1568228	G	RP11-608B3.1-RP11-3J1.1	4	18751396	T	{'ENSG00000251048', 'ENSG00000248238', 'ENSG00000251816', 'ENSG00000248515'}
rs7435386	A	RP11-608B3.1-RP11-3J1.1	4	18784549	G	{'ENSG00000251048', 'ENSG00000248238', 'ENSG00000251816', 'ENSG00000248515'}
rs1568233	A	RP11-608B3.1-RP11-3J1.1	4	18789587	G	{'ENSG00000251048', 'ENSG00000248238', 'ENSG00000251816', 'ENSG00000248515'}
rs79714981	C	RP11-608B3.1-RP11-3J1.1	4	18818007	T	{'ENSG00000251048', 'ENSG00000248238', 'ENSG00000251816', 'ENSG00000248515'}
rs2537944	C	RP11-608B3.1-RP11-3J1.1	4	18958619	T	{'ENSG00000251048', 'ENSG00000248238', 'ENSG00000251816', 'ENSG00000248515'}
rs36093767	A	RP11-608B3.1-RP11-3J1.1	4	18972501	G	{'ENSG00000251048', 'ENSG00000248238', 'ENSG00000251816', 'ENSG00000248515'}
rs12647553	A	RP11-608B3.1-RP11-3J1.1	4	18978954	G	{'ENSG00000251048', 'ENSG00000248238', 'ENSG00000251816', 'ENSG00000248515'}
rs11733497	A	RP11-608B3.1-RP11-3J1.1	4	18980469	G	{'ENSG00000251048', 'ENSG00000248238', 'ENSG00000251816', 'ENSG00000248515'}
rs207332	C	RP11-608B3.1-RP11-3J1.1	4	19058245	T	{'ENSG00000251048', 'ENSG00000248238', 'ENSG00000251816', 'ENSG00000248515'}
rs207329	A	RP11-608B3.1-RP11-3J1.1	4	19061670	G	{'ENSG00000251048', 'ENSG00000248238', 'ENSG00000251816', 'ENSG00000248515'}
rs207326	A	RP11-608B3.1-RP11-3J1.1	4	19063286	G	{'ENSG00000251048', 'ENSG00000248238', 'ENSG00000251816', 'ENSG00000248515'}
rs112624035	C	RP11-608B3.1-RP11-3J1.1	4	19098067	T	{'ENSG00000251048', 'ENSG00000248238', 'ENSG00000251816', 'ENSG00000248515'}
rs141951123	C	RP11-3J1.1	4	19223954	T	ENSG00000248238
rs1490872	C	RP11-3J1.1	4	19265909	T	ENSG00000248238
rs186602307	C	RP11-3J1.1	4	19268485	T	ENSG00000248238
rs13107399	A	RP11-3J1.1	4	19320956	G	ENSG00000248238
rs138254257	A	RP11-3J1.1	4	19327352	G	ENSG00000248238
rs6846810	A	RP11-3J1.1	4	19345209	G	ENSG00000248238
rs11731245	G	RP11-3J1.1	4	19436251	T	ENSG00000248238
rs4575991	A	RP11-3J1.1	4	19463218	G	ENSG00000248238
rs2101468	G	RP11-608O21.1	4	19592843	T	ENSG00000248515
rs61788996	G	RP11-608O21.1	4	19895940	T	ENSG00000248515
rs61789006	C	RP11-608O21.1	4	19902404	T	ENSG00000248515
rs28796912	C	RP11-608O21.1-RP11-339D20.1	4	19980623	T	{'ENSG00000241612', 'ENSG00000250611', 'ENSG00000248515', 'ENSG00000249441'}
rs6821740	G	RP11-339D20.1-SLIT2	4	20055770	T	{'ENSG00000248228', 'ENSG00000145147', 'ENSG00000250611', 'ENSG00000207732'}
rs923116	C	RP11-339D20.1-SLIT2	4	20057560	T	{'ENSG00000248228', 'ENSG00000145147', 'ENSG00000250611', 'ENSG00000207732'}
rs56058527	G	SLIT2	4	20363950	T	ENSG00000145147
rs61789388	A	SLIT2	4	20365042	C	ENSG00000145147
rs61789402	G	SLIT2-IT1	4	20392473	T	ENSG00000248228
rs61789404	G	SLIT2-IT1	4	20396982	T	ENSG00000248228
rs61789406	A	SLIT2-IT1	4	20397134	G	ENSG00000248228
rs480361	A	SLIT2	4	20491732	C	ENSG00000145147
rs56265650	G	SLIT2	4	20532533	T	ENSG00000145147
rs621806	C	SLIT2	4	20553304	T	ENSG00000145147
rs603679	A	SLIT2	4	20556634	G	ENSG00000145147
rs61790706	A	SLIT2	4	20590334	C	ENSG00000145147
rs6819634	C	SLIT2	4	20599694	T	ENSG00000145147
rs13126140	C	SLIT2-PACRGL	4	20635427	T	{'ENSG00000145147', 'ENSG00000163138', 'ENSG00000248228', 'ENSG00000185774', 'ENSG00000207732'}
rs6840322	A	SLIT2-PACRGL	4	20636472	G	{'ENSG00000145147', 'ENSG00000163138', 'ENSG00000248228', 'ENSG00000185774', 'ENSG00000207732'}
rs10433819	C	SLIT2-PACRGL	4	20645772	T	{'ENSG00000145147', 'ENSG00000163138', 'ENSG00000248228', 'ENSG00000185774', 'ENSG00000207732'}
rs16869917	C	PACRGL	4	20733201	T	ENSG00000163138
rs71607037	C	KCNIP4	4	20782124	T	ENSG00000185774
rs12647834	G	KCNIP4	4	20783977	T	ENSG00000185774
rs13146892	C	KCNIP4	4	20785992	T	ENSG00000185774
rs76533390	A	KCNIP4	4	20799695	G	ENSG00000185774
rs76763432	C	KCNIP4	4	20933002	T	ENSG00000185774
rs75252732	A	KCNIP4	4	21094742	G	ENSG00000185774
rs16870753	C	RP11-120A1.1	4	21304974	T	ENSG00000250243
rs73113158	C	KCNIP4	4	21308054	T	ENSG00000185774
rs6854379	A	KCNIP4	4	21383210	G	ENSG00000185774
rs1908552	A	KCNIP4	4	21389678	G	ENSG00000185774
rs1390258	C	KCNIP4	4	21393737	T	ENSG00000185774
rs4521333	G	KCNIP4	4	21489597	T	ENSG00000185774
rs4314272	A	KCNIP4	4	21489702	G	ENSG00000185774
rs77004636	A	KCNIP4	4	21499821	C	ENSG00000185774
rs16871302	A	KCNIP4	4	21514505	C	ENSG00000185774
rs12640964	C	KCNIP4	4	21520735	T	ENSG00000185774
rs28368634	C	KCNIP4	4	21521996	T	ENSG00000185774
rs13134068	A	KCNIP4	4	21526872	G	ENSG00000185774
rs80063305	A	KCNIP4	4	21530492	G	ENSG00000185774
rs78684344	A	KCNIP4	4	21537737	G	ENSG00000185774
rs142657159	C	KCNIP4	4	21542684	T	ENSG00000185774
rs12645359	A	KCNIP4	4	21553882	G	ENSG00000185774
rs16871393	A	KCNIP4	4	21555307	C	ENSG00000185774
rs11943551	G	KCNIP4	4	21556506	T	ENSG00000185774
rs13133651	A	KCNIP4	4	21556793	G	ENSG00000185774
rs16871405	A	KCNIP4	4	21557155	G	ENSG00000185774
rs16871408	A	KCNIP4	4	21557180	G	ENSG00000185774
rs73252254	A	KCNIP4	4	21560748	G	ENSG00000185774
rs7663360	A	KCNIP4	4	21561183	G	ENSG00000185774
rs7655166	C	KCNIP4	4	21565276	T	ENSG00000185774
rs972288	A	KCNIP4	4	21566331	C	ENSG00000185774
rs1841366	A	KCNIP4	4	21566336	G	ENSG00000185774
rs12501557	C	KCNIP4	4	21568142	T	ENSG00000185774
rs1380812	C	KCNIP4	4	21568438	T	ENSG00000185774
rs1460472	A	KCNIP4	4	21569010	G	ENSG00000185774
rs402802	A	KCNIP4	4	21572845	G	ENSG00000185774
rs1827594	A	KCNIP4	4	21602956	G	ENSG00000185774
rs10029040	C	KCNIP4	4	21718069	T	ENSG00000185774
rs1503992	G	RP11-556G22.2	4	21721179	T	ENSG00000248343
rs11731835	A	RP11-556G22.2	4	21721749	G	ENSG00000248343
rs11944162	A	RP11-556G22.2	4	21724515	G	ENSG00000248343
rs1824366	A	RP11-556G22.2	4	21725213	C	ENSG00000248343
rs1824367	C	RP11-556G22.2	4	21725247	T	ENSG00000248343
rs10011983	A	KCNIP4	4	21729720	G	ENSG00000185774
rs10012055	A	KCNIP4	4	21729743	C	ENSG00000185774
rs10021133	A	KCNIP4	4	21738348	G	ENSG00000185774
rs11725680	C	KCNIP4	4	21739549	T	ENSG00000185774
rs7684151	C	KCNIP4	4	21740311	T	ENSG00000185774
rs10516398	C	KCNIP4	4	21746541	T	ENSG00000185774
rs17497844	A	KCNIP4	4	21748583	C	ENSG00000185774
rs17497900	C	KCNIP4	4	21749029	T	ENSG00000185774
rs1824368	C	KCNIP4	4	21752387	T	ENSG00000185774
rs11732993	C	KCNIP4	4	21786338	T	ENSG00000185774
rs36069711	C	KCNIP4	4	21788463	T	ENSG00000185774
rs10012670	A	KCNIP4	4	21790638	G	ENSG00000185774
rs4618303	C	KCNIP4	4	21804931	T	ENSG00000185774
rs181718	C	KCNIP4	4	21838471	T	ENSG00000185774
rs1530816	C	KCNIP4	4	21840158	T	ENSG00000185774
rs925575	C	KCNIP4	4	21841902	T	ENSG00000185774
rs11736403	A	KCNIP4	4	21846922	G	ENSG00000185774
rs13142511	C	KCNIP4	4	21859373	T	ENSG00000185774
rs1040039	C	KCNIP4	4	21862679	T	ENSG00000185774
rs4696989	A	KCNIP4	4	21863189	G	ENSG00000185774
rs6852952	A	KCNIP4	4	21864975	G	ENSG00000185774
rs11930149	G	KCNIP4	4	21866369	T	ENSG00000185774
rs6839776	C	KCNIP4	4	21870453	T	ENSG00000185774
rs987045	C	KCNIP4	4	21878552	T	ENSG00000185774
rs10018691	C	KCNIP4	4	21910150	T	ENSG00000185774
rs10805232	A	RP11-17E2.2	4	22174217	G	ENSG00000250039
rs62301643	C	RP11-17E2.2	4	22212976	T	ENSG00000250039
rs7689607	A	RP11-17E2.2	4	22219755	G	ENSG00000250039
rs55966537	C	RP11-17E2.2	4	22246775	T	ENSG00000250039
rs4516704	C	RP11-17E2.2	4	22270005	T	ENSG00000250039
rs7679831	C	RP11-17E2.2	4	22271200	T	ENSG00000250039
rs1500456	C	RP11-17E2.2	4	22302444	T	ENSG00000250039
rs1500455	C	RP11-17E2.2	4	22302469	T	ENSG00000250039
rs11947765	A	RP11-17E2.2	4	22304303	G	ENSG00000250039
rs7656795	C	GPR125	4	22398514	T	ENSG00000152990
rs13132217	C	GPR125	4	22401715	T	ENSG00000152990
rs4697297	C	GPR125	4	22401728	T	ENSG00000152990
rs7697042	A	GPR125	4	22414708	C	ENSG00000152990
rs9992521	C	GPR125	4	22416076	T	ENSG00000152990
rs1392597	C	GPR125	4	22417271	T	ENSG00000152990
rs1392596	C	GPR125	4	22417330	T	ENSG00000152990
rs147964327	A	GPR125	4	22417385	C	ENSG00000152990
rs34228241	A	GPR125	4	22431322	C	ENSG00000152990
rs115492962	C	GPR125	4	22432515	T	ENSG00000152990
rs13152378	A	GPR125	4	22437774	G	ENSG00000152990
rs79130824	C	GPR125	4	22446304	T	ENSG00000152990
rs71608917	A	GPR125	4	22452141	G	ENSG00000152990
rs12646648	C	GPR125	4	22469551	T	ENSG00000152990
rs61793369	C	GPR125	4	22490538	T	ENSG00000152990
rs61793371	G	GPR125	4	22491922	T	ENSG00000152990
rs61793377	C	GPR125	4	22496102	T	ENSG00000152990
rs7691588	C	GPR125	4	22509229	T	ENSG00000152990
rs73247131	C	GPR125-RP11-10G12.1	4	22523225	T	{'ENSG00000152990', 'ENSG00000244538', 'ENSG00000238383'}
rs76759830	C	GPR125-RP11-10G12.1	4	22529809	T	{'ENSG00000152990', 'ENSG00000244538', 'ENSG00000238383'}
rs75196841	A	GPR125-RP11-10G12.1	4	22530232	G	{'ENSG00000152990', 'ENSG00000244538', 'ENSG00000238383'}
rs77723684	C	GPR125-RP11-10G12.1	4	22537034	T	{'ENSG00000152990', 'ENSG00000244538', 'ENSG00000238383'}
rs78988479	G	GPR125-RP11-10G12.1	4	22538197	T	{'ENSG00000152990', 'ENSG00000244538', 'ENSG00000238383'}
rs73802858	C	GPR125-RP11-10G12.1	4	22539155	T	{'ENSG00000152990', 'ENSG00000244538', 'ENSG00000238383'}
rs12641887	A	GPR125-RP11-10G12.1	4	22540787	G	{'ENSG00000152990', 'ENSG00000244538', 'ENSG00000238383'}
rs77046860	C	GPR125-RP11-10G12.1	4	22542054	T	{'ENSG00000152990', 'ENSG00000244538', 'ENSG00000238383'}
rs16872813	A	GPR125-RP11-10G12.1	4	22542592	G	{'ENSG00000152990', 'ENSG00000244538', 'ENSG00000238383'}
rs12644173	A	GPR125-RP11-10G12.1	4	22548787	C	{'ENSG00000152990', 'ENSG00000244538', 'ENSG00000238383'}
rs11735240	A	GPR125-RP11-10G12.1	4	22566259	G	{'ENSG00000152990', 'ENSG00000244538', 'ENSG00000238383'}
rs78305285	C	GPR125-RP11-10G12.1	4	22572936	T	{'ENSG00000152990', 'ENSG00000244538', 'ENSG00000238383'}
rs7676144	C	GPR125-RP11-10G12.1	4	22584164	T	{'ENSG00000152990', 'ENSG00000244538', 'ENSG00000238383'}
rs28590658	A	GPR125-RP11-10G12.1	4	22584883	G	{'ENSG00000152990', 'ENSG00000244538', 'ENSG00000238383'}
rs73247167	C	GPR125-RP11-10G12.1	4	22585078	T	{'ENSG00000152990', 'ENSG00000244538', 'ENSG00000238383'}
rs1824866	C	GPR125-RP11-10G12.1	4	22588072	T	{'ENSG00000152990', 'ENSG00000244538', 'ENSG00000238383'}
rs79287027	C	GPR125-RP11-10G12.1	4	22588148	T	{'ENSG00000152990', 'ENSG00000244538', 'ENSG00000238383'}
rs1813584	A	RP11-10G12.1	4	22591922	G	ENSG00000244538
rs11721425	A	RP11-10G12.1	4	22593483	G	ENSG00000244538
rs13108309	C	RP11-10G12.1	4	22594019	T	ENSG00000244538
rs55897773	A	GBA3	4	22771502	C	ENSG00000249948
rs1601471	G	GBA3	4	22780135	T	ENSG00000249948
rs358255	A	GBA3	4	22793514	G	ENSG00000249948
rs12499985	G	RP11-453O5.1	4	23265393	T	ENSG00000249547
rs12507569	A	RP11-453O5.1	4	23265535	G	ENSG00000249547
rs139743607	A	RP11-453O5.1-RFPL4AP3	4	23321710	G	{'ENSG00000251220', 'ENSG00000249547'}
rs1396668	A	RP11-453O5.1-RFPL4AP3	4	23325633	G	{'ENSG00000251220', 'ENSG00000249547'}
rs1396665	A	RP11-453O5.1-RFPL4AP3	4	23328349	G	{'ENSG00000251220', 'ENSG00000249547'}
rs1912031	A	RP11-453O5.1-RFPL4AP3	4	23329039	G	{'ENSG00000251220', 'ENSG00000249547'}
rs7661915	A	RP11-453O5.1-RFPL4AP3	4	23360024	G	{'ENSG00000251220', 'ENSG00000249547'}
rs215433	A	RP11-453O5.1-RFPL4AP3	4	23450572	G	{'ENSG00000251220', 'ENSG00000249547'}
rs75747372	C	RP11-453O5.1-RFPL4AP3	4	23469047	T	{'ENSG00000251220', 'ENSG00000249547'}
rs7689858	A	RP11-453O5.1-RFPL4AP3	4	23475489	C	{'ENSG00000251220', 'ENSG00000249547'}
rs10010445	A	RP11-453O5.1-RFPL4AP3	4	23475851	G	{'ENSG00000251220', 'ENSG00000249547'}
rs56754377	C	RP11-453O5.1-RFPL4AP3	4	23503581	T	{'ENSG00000251220', 'ENSG00000249547'}
rs1606147	C	RFPL4AP3	4	23517521	T	ENSG00000251220
rs216113	C	RFPL4AP3	4	23520530	T	ENSG00000251220
rs56661289	A	RFPL4AP3-RP11-380P13.1	4	23523222	G	{'ENSG00000250137', 'ENSG00000251220', 'ENSG00000109819', 'ENSG00000251292'}
rs1588540	A	RFPL4AP3-RP11-380P13.1	4	23528222	G	{'ENSG00000250137', 'ENSG00000251220', 'ENSG00000109819', 'ENSG00000251292'}
rs13105578	A	RFPL4AP3-RP11-380P13.1	4	23529896	G	{'ENSG00000250137', 'ENSG00000251220', 'ENSG00000109819', 'ENSG00000251292'}
rs2215387	C	RFPL4AP3-RP11-380P13.1	4	23530919	T	{'ENSG00000250137', 'ENSG00000251220', 'ENSG00000109819', 'ENSG00000251292'}
rs112025617	A	RFPL4AP3-RP11-380P13.1	4	23545115	C	{'ENSG00000250137', 'ENSG00000251220', 'ENSG00000109819', 'ENSG00000251292'}
rs11946682	C	RFPL4AP3-RP11-380P13.1	4	23546116	T	{'ENSG00000250137', 'ENSG00000251220', 'ENSG00000109819', 'ENSG00000251292'}
rs11946861	C	RFPL4AP3-RP11-380P13.1	4	23546531	T	{'ENSG00000250137', 'ENSG00000251220', 'ENSG00000109819', 'ENSG00000251292'}
rs34203874	C	RP11-380P13.1	4	23590530	T	ENSG00000250137
rs1912760	C	RP11-380P13.1	4	23593138	T	ENSG00000250137
rs1397828	G	RP11-380P13.1	4	23596719	T	ENSG00000250137
rs13118562	A	RP11-380P13.1	4	23604501	G	ENSG00000250137
rs34808621	A	RP11-380P13.1	4	23610617	G	ENSG00000250137
rs34010152	G	RP11-380P13.1	4	23626531	T	ENSG00000250137
rs13110354	C	RP11-380P13.1	4	23630697	T	ENSG00000250137
rs13110977	G	RP11-380P13.1	4	23630812	T	ENSG00000250137
rs13110597	C	RP11-380P13.1	4	23630814	T	ENSG00000250137
rs34852915	C	RP11-380P13.1	4	23631518	T	ENSG00000250137
rs2130922	C	RP11-380P13.1	4	23656187	T	ENSG00000250137
rs10032003	C	RP11-380P13.1	4	23671235	T	ENSG00000250137
rs923676	A	RP11-380P13.1	4	23684035	G	ENSG00000250137
rs2054996	C	RP11-380P13.1	4	23686819	T	ENSG00000250137
rs1491375	A	RP11-380P13.1	4	23700405	G	ENSG00000250137
rs1491393	C	RP11-380P13.1	4	23708557	T	ENSG00000250137
rs10000673	C	RP11-380P13.1	4	23715644	T	ENSG00000250137
rs73243607	C	RP11-380P13.1	4	23758662	T	ENSG00000250137
rs78674864	C	RP11-380P13.1	4	23764073	T	ENSG00000250137
rs885395	A	PPARGC1A	4	23770218	G	ENSG00000109819
rs11731707	A	PPARGC1A	4	23855382	G	ENSG00000109819
rs7672915	C	PPARGC1A	4	23856492	T	ENSG00000109819
rs7683406	A	PPARGC1A	4	23870479	G	ENSG00000109819
rs4361373	C	PPARGC1A	4	23875675	T	ENSG00000109819
rs2946403	A	PPARGC1A-AC092846.1	4	23921453	G	{'ENSG00000222262', 'ENSG00000249453', 'ENSG00000109819'}
rs117956453	C	PPARGC1A-AC092846.1	4	23965488	T	{'ENSG00000222262', 'ENSG00000249453', 'ENSG00000109819'}
rs16874780	C	PPARGC1A-AC092846.1	4	24051170	T	{'ENSG00000222262', 'ENSG00000249453', 'ENSG00000109819'}
rs683745	C	PPARGC1A-AC092846.1	4	24056353	T	{'ENSG00000222262', 'ENSG00000249453', 'ENSG00000109819'}
rs606083	A	PPARGC1A-AC092846.1	4	24058532	C	{'ENSG00000222262', 'ENSG00000249453', 'ENSG00000109819'}
rs648797	A	PPARGC1A-AC092846.1	4	24060286	G	{'ENSG00000222262', 'ENSG00000249453', 'ENSG00000109819'}
rs28633509	C	PPARGC1A-AC092846.1	4	24063281	T	{'ENSG00000222262', 'ENSG00000249453', 'ENSG00000109819'}
rs117072771	A	PPARGC1A-AC092846.1	4	24077880	G	{'ENSG00000222262', 'ENSG00000249453', 'ENSG00000109819'}
rs10022591	C	PPARGC1A-AC092846.1	4	24094211	T	{'ENSG00000222262', 'ENSG00000249453', 'ENSG00000109819'}
rs28409256	A	PPARGC1A-AC092846.1	4	24096802	G	{'ENSG00000222262', 'ENSG00000249453', 'ENSG00000109819'}
rs7680610	A	PPARGC1A-AC092846.1	4	24118165	G	{'ENSG00000222262', 'ENSG00000249453', 'ENSG00000109819'}
rs2324149	G	PPARGC1A-AC092846.1	4	24121003	T	{'ENSG00000222262', 'ENSG00000249453', 'ENSG00000109819'}
rs4533758	C	PPARGC1A-AC092846.1	4	24131386	T	{'ENSG00000222262', 'ENSG00000249453', 'ENSG00000109819'}
rs16875379	C	PPARGC1A-AC092846.1	4	24239333	T	{'ENSG00000222262', 'ENSG00000249453', 'ENSG00000109819'}
rs118167335	A	PPARGC1A-AC092846.1	4	24240350	G	{'ENSG00000222262', 'ENSG00000249453', 'ENSG00000109819'}
rs10517041	C	PPARGC1A-AC092846.1	4	24242824	T	{'ENSG00000222262', 'ENSG00000249453', 'ENSG00000109819'}
rs55796127	C	PPARGC1A-AC092846.1	4	24250181	T	{'ENSG00000222262', 'ENSG00000249453', 'ENSG00000109819'}
rs7356254	A	PPARGC1A-AC092846.1	4	24256653	G	{'ENSG00000222262', 'ENSG00000249453', 'ENSG00000109819'}
rs6828244	G	PPARGC1A-AC092846.1	4	24257433	T	{'ENSG00000222262', 'ENSG00000249453', 'ENSG00000109819'}
rs16875442	A	PPARGC1A-AC092846.1	4	24257914	G	{'ENSG00000222262', 'ENSG00000249453', 'ENSG00000109819'}
rs61792281	C	PPARGC1A-AC092846.1	4	24258616	T	{'ENSG00000222262', 'ENSG00000249453', 'ENSG00000109819'}
rs6854752	C	PPARGC1A-AC092846.1	4	24261042	T	{'ENSG00000222262', 'ENSG00000249453', 'ENSG00000109819'}
rs76405246	C	PPARGC1A-AC092846.1	4	24262356	T	{'ENSG00000222262', 'ENSG00000249453', 'ENSG00000109819'}
rs79228330	A	PPARGC1A-AC092846.1	4	24267580	G	{'ENSG00000222262', 'ENSG00000249453', 'ENSG00000109819'}
rs1510787	A	PPARGC1A-AC092846.1	4	24286919	G	{'ENSG00000222262', 'ENSG00000249453', 'ENSG00000109819'}
rs1548171	C	PPARGC1A-AC092846.1	4	24305333	T	{'ENSG00000222262', 'ENSG00000249453', 'ENSG00000109819'}
rs61791529	C	AC092846.2-DHX15	4	24462774	T	{'ENSG00000207697', 'ENSG00000265001', 'ENSG00000109606', 'ENSG00000243005'}
rs4449402	A	DHX15-ATP5LP3	4	24645558	G	{'ENSG00000207697', 'ENSG00000243005', 'ENSG00000109606', 'ENSG00000249256'}
rs4312745	C	DHX15-ATP5LP3	4	24651750	T	{'ENSG00000207697', 'ENSG00000243005', 'ENSG00000109606', 'ENSG00000249256'}
rs10939004	C	DHX15-ATP5LP3	4	24652142	T	{'ENSG00000207697', 'ENSG00000243005', 'ENSG00000109606', 'ENSG00000249256'}
rs800483	A	CCDC149	4	24863630	C	ENSG00000181982
rs59614850	C	CCDC149	4	24896580	T	ENSG00000181982
rs11936259	A	CCDC149	4	24897416	G	ENSG00000181982
rs9291465	A	CCDC149	4	24940101	G	ENSG00000181982
rs13138049	A	CCDC149	4	24962158	C	ENSG00000181982
rs4697518	A	CCDC149-LGI2	4	24993167	G	{'ENSG00000153012', 'ENSG00000181982'}
rs7698698	C	LGI2	4	24999610	T	ENSG00000153012
rs2110455	G	LGI2	4	25006335	T	ENSG00000153012
rs2110454	C	LGI2	4	25006336	T	ENSG00000153012
rs28402671	C	LGI2	4	25008402	T	ENSG00000153012
rs12641682	A	LGI2-SEPSECS	4	25065147	G	{'ENSG00000109618', 'ENSG00000153012'}
rs12509116	C	PI4K2B	4	25230999	T	ENSG00000038210
rs36038307	A	ZCCHC4	4	25363471	G	ENSG00000168228
rs11723853	A	ZCCHC4	4	25373287	C	ENSG00000168228
rs13127230	A	ANAPC4	4	25385144	G	ENSG00000053900
rs10004635	A	ANAPC4	4	25385950	G	ENSG00000053900
rs10020759	A	ANAPC4	4	25391249	C	ENSG00000053900
rs12506959	C	ANAPC4	4	25402066	T	ENSG00000053900
rs7658636	A	ANAPC4	4	25414211	G	ENSG00000053900
rs145053174	G	ANAPC4-RP11-206P5.1	4	25438359	T	{'ENSG00000053900', 'ENSG00000249320'}
rs76552989	A	ANAPC4-RP11-206P5.1	4	25441478	C	{'ENSG00000053900', 'ENSG00000249320'}
rs114681221	A	RP11-206P5.2-RNU7-126P	4	25527875	G	{'ENSG00000238632', 'ENSG00000248608'}
rs59120828	A	RP11-206P5.2-RNU7-126P	4	25534623	G	{'ENSG00000238632', 'ENSG00000248608'}
rs62410619	C	RP11-206P5.2-RNU7-126P	4	25537100	T	{'ENSG00000238632', 'ENSG00000248608'}
rs62410642	C	RP11-206P5.2-RNU7-126P	4	25545119	T	{'ENSG00000238632', 'ENSG00000248608'}
rs567203139	C	RP11-206P5.2-RNU7-126P	4	25548915	T	{'ENSG00000238632', 'ENSG00000248608'}
rs35780192	C	RP11-206P5.2-RNU7-126P	4	25562450	T	{'ENSG00000238632', 'ENSG00000248608'}
rs13129166	A	RP11-206P5.2-RNU7-126P	4	25562966	G	{'ENSG00000238632', 'ENSG00000248608'}
rs12503216	A	RP11-206P5.2-RNU7-126P	4	25586662	G	{'ENSG00000238632', 'ENSG00000248608'}
rs11727106	A	RP11-206P5.2-RNU7-126P	4	25587347	G	{'ENSG00000238632', 'ENSG00000248608'}
rs7661605	C	RP11-302F12.2-SLC34A2	4	25643066	T	{'ENSG00000228154', 'ENSG00000157765'}
rs4580639	C	RP11-302F12.2-SLC34A2	4	25645165	T	{'ENSG00000228154', 'ENSG00000157765'}
rs12506670	G	RP11-302F12.2-SLC34A2	4	25647747	T	{'ENSG00000228154', 'ENSG00000157765'}
rs113604996	G	RP11-302F12.2-SLC34A2	4	25648222	T	{'ENSG00000228154', 'ENSG00000157765'}
rs75549772	C	SLC34A2	4	25652309	T	ENSG00000157765
rs76266798	A	SLC34A2	4	25655958	G	ENSG00000157765
rs62410852	C	SEL1L3	4	25750534	T	ENSG00000091490
rs1378945	A	SEL1L3	4	25773197	C	ENSG00000091490
rs1378946	C	SEL1L3	4	25773450	T	ENSG00000091490
rs6837347	C	SMIM20-RP11-324H7.1	4	26005057	T	{'ENSG00000251009', 'ENSG00000248452', 'ENSG00000250317'}
rs1811757	A	SMIM20-RP11-324H7.1	4	26019672	C	{'ENSG00000251009', 'ENSG00000248452', 'ENSG00000250317'}
rs1567650	A	SMIM20-RP11-324H7.1	4	26025792	G	{'ENSG00000251009', 'ENSG00000248452', 'ENSG00000250317'}
rs4318634	C	SMIM20-RP11-324H7.1	4	26082695	T	{'ENSG00000251009', 'ENSG00000248452', 'ENSG00000250317'}
rs55642853	C	RP11-324H7.1-RBPJ	4	26144084	T	{'ENSG00000248452', 'ENSG00000168214'}
rs59542930	G	RP11-324H7.1-RBPJ	4	26147381	T	{'ENSG00000248452', 'ENSG00000168214'}
rs6818128	A	RBPJ-CCKAR	4	26451326	G	{'ENSG00000163394', 'ENSG00000168214'}
rs13130981	A	RBPJ-CCKAR	4	26453966	C	{'ENSG00000163394', 'ENSG00000168214'}
rs13121359	C	RBPJ-CCKAR	4	26457854	T	{'ENSG00000163394', 'ENSG00000168214'}
rs33999169	C	RBPJ-CCKAR	4	26458028	T	{'ENSG00000163394', 'ENSG00000168214'}
rs3020584	A	CCKAR-TBC1D19	4	26497101	G	{'ENSG00000265627', 'ENSG00000109680', 'ENSG00000200999', 'ENSG00000163394'}
rs13116341	A	TBC1D19-STIM2	4	26840684	G	{'ENSG00000109689', 'ENSG00000240005', 'ENSG00000248340', 'ENSG00000265627', 'ENSG00000200999', 'ENSG00000109680'}
rs12647662	C	TBC1D19-STIM2	4	26841503	T	{'ENSG00000109689', 'ENSG00000240005', 'ENSG00000248340', 'ENSG00000265627', 'ENSG00000200999', 'ENSG00000109680'}
rs4557251	C	TBC1D19-STIM2	4	26849907	A	{'ENSG00000109689', 'ENSG00000240005', 'ENSG00000248340', 'ENSG00000265627', 'ENSG00000200999', 'ENSG00000109680'}
rs74642474	G	STIM2	4	26856601	T	ENSG00000109689
rs12646473	C	STIM2	4	26875455	T	ENSG00000109689
rs58968032	C	STIM2	4	26886296	T	ENSG00000109689
rs7655686	C	STIM2	4	26899577	T	ENSG00000109689
rs11730235	G	STIM2	4	26924444	T	ENSG00000109689
rs10939146	A	STIM2	4	26980021	G	ENSG00000109689
rs4692137	A	STIM2	4	27005235	G	ENSG00000109689
rs11930353	A	STIM2-RP11-415C15.1	4	27039935	G	{'ENSG00000109689', 'ENSG00000240005', 'ENSG00000248340', 'ENSG00000251080'}
rs12641862	A	STIM2-RP11-415C15.1	4	27042335	G	{'ENSG00000109689', 'ENSG00000240005', 'ENSG00000248340', 'ENSG00000251080'}
rs79110065	C	STIM2-RP11-415C15.1	4	27080335	T	{'ENSG00000109689', 'ENSG00000240005', 'ENSG00000248340', 'ENSG00000251080'}
rs28548097	A	STIM2-RP11-415C15.1	4	27130189	G	{'ENSG00000109689', 'ENSG00000240005', 'ENSG00000248340', 'ENSG00000251080'}
rs4692021	A	RP11-415C15.1	4	27146417	G	ENSG00000251080
rs1386905	C	RP11-415C15.1-AC024132.1	4	27151913	T	{'ENSG00000249699', 'ENSG00000251080', 'ENSG00000205830'}
rs6448500	A	RP11-415C15.1-AC024132.1	4	27166535	G	{'ENSG00000249699', 'ENSG00000251080', 'ENSG00000205830'}
rs77077746	A	RP11-415C15.1-AC024132.1	4	27170676	G	{'ENSG00000249699', 'ENSG00000251080', 'ENSG00000205830'}
rs16879052	A	RP11-415C15.2	4	27252384	G	ENSG00000249699
rs72619174	C	RP11-415C15.2	4	27252856	T	ENSG00000249699
rs1488296	C	RP11-415C15.2	4	27255469	T	ENSG00000249699
rs6448507	A	RP11-415C15.2	4	27257749	G	ENSG00000249699
rs7656337	C	RP11-415C15.2	4	27258527	T	ENSG00000249699
rs10020744	C	RP11-415C15.2-IGBP1P5	4	27336272	T	{'ENSG00000249699', 'ENSG00000222206', 'ENSG00000251325', 'ENSG00000250858'}
rs28742880	A	RP11-415C15.2-IGBP1P5	4	27432280	C	{'ENSG00000249699', 'ENSG00000222206', 'ENSG00000251325', 'ENSG00000250858'}
rs28519678	A	RP11-415C15.2-IGBP1P5	4	27433678	G	{'ENSG00000249699', 'ENSG00000222206', 'ENSG00000251325', 'ENSG00000250858'}
rs28406219	A	RP11-415C15.2-IGBP1P5	4	27434133	G	{'ENSG00000249699', 'ENSG00000222206', 'ENSG00000251325', 'ENSG00000250858'}
rs900821	A	IGBP1P5-AC007106.1	4	27809231	G	{'ENSG00000251410', 'ENSG00000250858'}
rs6829643	A	IGBP1P5-AC007106.1	4	27838170	G	{'ENSG00000251410', 'ENSG00000250858'}
rs16879881	G	IGBP1P5-AC007106.1	4	27840383	T	{'ENSG00000251410', 'ENSG00000250858'}
rs977301	C	IGBP1P5-AC007106.1	4	27843591	T	{'ENSG00000251410', 'ENSG00000250858'}
rs12639988	C	IGBP1P5-AC007106.1	4	27848071	T	{'ENSG00000251410', 'ENSG00000250858'}
rs73251814	A	IGBP1P5-AC007106.1	4	27850378	G	{'ENSG00000251410', 'ENSG00000250858'}
rs55798329	G	IGBP1P5-AC007106.1	4	27857290	T	{'ENSG00000251410', 'ENSG00000250858'}
rs56223902	A	IGBP1P5-AC007106.1	4	27857417	C	{'ENSG00000251410', 'ENSG00000250858'}
rs73251820	C	IGBP1P5-AC007106.1	4	27859423	T	{'ENSG00000251410', 'ENSG00000250858'}
rs73251823	C	IGBP1P5-AC007106.1	4	27860432	T	{'ENSG00000251410', 'ENSG00000250858'}
rs73251824	C	IGBP1P5-AC007106.1	4	27861033	T	{'ENSG00000251410', 'ENSG00000250858'}
rs12649284	C	IGBP1P5-AC007106.1	4	27864447	T	{'ENSG00000251410', 'ENSG00000250858'}
rs74404652	C	IGBP1P5-AC007106.1	4	27864535	T	{'ENSG00000251410', 'ENSG00000250858'}
rs56318517	C	IGBP1P5-AC007106.1	4	27866408	T	{'ENSG00000251410', 'ENSG00000250858'}
rs61793035	A	IGBP1P5-AC007106.1	4	27877702	C	{'ENSG00000251410', 'ENSG00000250858'}
rs6820355	A	IGBP1P5-AC007106.1	4	27879272	G	{'ENSG00000251410', 'ENSG00000250858'}
rs7682441	A	IGBP1P5-AC007106.1	4	27881856	G	{'ENSG00000251410', 'ENSG00000250858'}
rs1990546	A	IGBP1P5-AC007106.1	4	27936815	G	{'ENSG00000251410', 'ENSG00000250858'}
rs58229085	A	AC007106.1	4	27967020	C	ENSG00000251410
rs7664448	C	AC007106.1	4	27967510	T	ENSG00000251410
rs16880025	C	AC007106.1	4	27971218	T	ENSG00000251410
rs13110222	A	AC007106.1-RP11-180C1.1	4	28155187	G	{'ENSG00000251410', 'ENSG00000250038'}
rs13124762	A	AC007106.1-RP11-180C1.1	4	28157140	G	{'ENSG00000251410', 'ENSG00000250038'}
rs13131400	C	AC007106.1-RP11-180C1.1	4	28157694	T	{'ENSG00000251410', 'ENSG00000250038'}
rs74501488	C	AC007106.1-RP11-180C1.1	4	28193920	T	{'ENSG00000251410', 'ENSG00000250038'}
rs56371482	A	AC007106.1-RP11-180C1.1	4	28194355	G	{'ENSG00000251410', 'ENSG00000250038'}
rs61794062	A	AC007106.1-RP11-180C1.1	4	28195875	G	{'ENSG00000251410', 'ENSG00000250038'}
rs61794064	C	AC007106.1-RP11-180C1.1	4	28200496	T	{'ENSG00000251410', 'ENSG00000250038'}
rs61794065	A	AC007106.1-RP11-180C1.1	4	28205784	G	{'ENSG00000251410', 'ENSG00000250038'}
rs112522856	C	AC007106.1-RP11-180C1.1	4	28205794	T	{'ENSG00000251410', 'ENSG00000250038'}
rs61794091	G	AC007106.1-RP11-180C1.1	4	28212368	T	{'ENSG00000251410', 'ENSG00000250038'}
rs61794094	A	AC007106.1-RP11-180C1.1	4	28215804	G	{'ENSG00000251410', 'ENSG00000250038'}
rs56287834	A	AC007106.1-RP11-180C1.1	4	28221080	G	{'ENSG00000251410', 'ENSG00000250038'}
rs17680407	C	AC007106.1-RP11-180C1.1	4	28225172	T	{'ENSG00000251410', 'ENSG00000250038'}
rs35621260	A	AC007106.1-RP11-180C1.1	4	28269735	G	{'ENSG00000251410', 'ENSG00000250038'}
rs16880483	C	AC007106.1-RP11-180C1.1	4	28315267	T	{'ENSG00000251410', 'ENSG00000250038'}
rs76495076	A	RP11-180C1.1	4	28389889	G	ENSG00000250038
rs10517145	A	RP11-180C1.1	4	28396027	C	ENSG00000250038
rs16880599	G	RP11-180C1.1-RP11-123O22.1	4	28415662	T	{'ENSG00000250064', 'ENSG00000250038'}
rs117913267	G	RP11-180C1.1-RP11-123O22.1	4	28417699	T	{'ENSG00000250064', 'ENSG00000250038'}
rs6854479	G	RP11-180C1.1-RP11-123O22.1	4	28421503	T	{'ENSG00000250064', 'ENSG00000250038'}
rs141355182	C	RP11-180C1.1-RP11-123O22.1	4	28423549	T	{'ENSG00000250064', 'ENSG00000250038'}
rs57211128	C	RP11-180C1.1-RP11-123O22.1	4	28425956	T	{'ENSG00000250064', 'ENSG00000250038'}
rs4692321	G	RP11-123O22.1	4	28455294	T	ENSG00000250064
rs609711	C	RP11-123O22.1	4	28530775	T	ENSG00000250064
rs16880858	A	RP11-123O22.1-RN7SL101P	4	28620559	G	{'ENSG00000243548', 'ENSG00000250064'}
rs76396679	C	RP11-123O22.1-RN7SL101P	4	28658629	T	{'ENSG00000243548', 'ENSG00000250064'}
rs79116076	A	RP11-123O22.1-RN7SL101P	4	28681036	G	{'ENSG00000243548', 'ENSG00000250064'}
rs12650729	A	RP11-123O22.1-RN7SL101P	4	28704016	G	{'ENSG00000243548', 'ENSG00000250064'}
rs16880985	G	RN7SL101P	4	28708716	T	ENSG00000243548
rs11932881	A	RN7SL101P	4	28712654	G	ENSG00000243548
rs9994226	A	RN7SL101P	4	28716776	G	ENSG00000243548
rs1389182	G	RN7SL101P-MESTP3	4	28718982	T	{'ENSG00000243548', 'ENSG00000250927'}
rs61792049	A	RN7SL101P-MESTP3	4	28726286	G	{'ENSG00000243548', 'ENSG00000250927'}
rs1389174	C	RN7SL101P-MESTP3	4	28740112	T	{'ENSG00000243548', 'ENSG00000250927'}
rs57140369	A	RN7SL101P-MESTP3	4	28743771	G	{'ENSG00000243548', 'ENSG00000250927'}
rs34308342	C	RN7SL101P-MESTP3	4	28744283	T	{'ENSG00000243548', 'ENSG00000250927'}
rs6819205	A	RN7SL101P-MESTP3	4	28744750	G	{'ENSG00000243548', 'ENSG00000250927'}
rs12508326	A	RN7SL101P-MESTP3	4	28745882	G	{'ENSG00000243548', 'ENSG00000250927'}
rs28417184	A	RN7SL101P-MESTP3	4	28747019	G	{'ENSG00000243548', 'ENSG00000250927'}
rs12501897	C	RN7SL101P-MESTP3	4	28747269	T	{'ENSG00000243548', 'ENSG00000250927'}
rs67559442	A	RN7SL101P-MESTP3	4	28753275	C	{'ENSG00000243548', 'ENSG00000250927'}
rs77845039	A	RN7SL101P-MESTP3	4	28769141	G	{'ENSG00000243548', 'ENSG00000250927'}
rs117327660	C	RN7SL101P-MESTP3	4	28790785	T	{'ENSG00000243548', 'ENSG00000250927'}
rs73123369	A	RN7SL101P-MESTP3	4	28810324	G	{'ENSG00000243548', 'ENSG00000250927'}
rs34582417	C	MESTP3	4	28830456	T	ENSG00000250927
rs4692358	C	MESTP3-RP11-292B1.2	4	28843029	T	{'ENSG00000250190', 'ENSG00000250927'}
rs67221275	A	MESTP3-RP11-292B1.2	4	28845073	G	{'ENSG00000250190', 'ENSG00000250927'}
rs34454379	G	MESTP3-RP11-292B1.2	4	28851598	T	{'ENSG00000250190', 'ENSG00000250927'}
rs67563703	G	MESTP3-RP11-292B1.2	4	28932246	T	{'ENSG00000250190', 'ENSG00000250927'}
rs66884173	C	MESTP3-RP11-292B1.2	4	28934001	T	{'ENSG00000250190', 'ENSG00000250927'}
rs6812962	A	MESTP3-RP11-292B1.2	4	28934241	G	{'ENSG00000250190', 'ENSG00000250927'}
rs4379118	A	MESTP3-RP11-292B1.2	4	28935213	G	{'ENSG00000250190', 'ENSG00000250927'}
rs28583986	C	RP11-292B1.2	4	28994509	T	ENSG00000250190
rs12331366	A	RP11-292B1.2-RP11-769N22.1	4	29021662	G	{'ENSG00000250190', 'ENSG00000249228'}
rs2048128	C	RP11-472K22.1	4	29181960	T	ENSG00000248176
rs17655932	A	RP11-472K22.1	4	29184323	G	ENSG00000248176
rs17714109	A	RP11-472K22.2-RP11-68D16.1	4	29291586	C	{'ENSG00000251373', 'ENSG00000248338'}
rs17657669	A	RP11-472K22.2-RP11-68D16.1	4	29296700	G	{'ENSG00000251373', 'ENSG00000248338'}
rs262175	C	RP11-472K22.2-RP11-68D16.1	4	29298421	T	{'ENSG00000251373', 'ENSG00000248338'}
rs262173	A	RP11-472K22.2-RP11-68D16.1	4	29299030	C	{'ENSG00000251373', 'ENSG00000248338'}
rs262169	A	RP11-472K22.2-RP11-68D16.1	4	29300238	G	{'ENSG00000251373', 'ENSG00000248338'}
rs262168	C	RP11-472K22.2-RP11-68D16.1	4	29300313	T	{'ENSG00000251373', 'ENSG00000248338'}
rs17657932	C	RP11-472K22.2-RP11-68D16.1	4	29301282	T	{'ENSG00000251373', 'ENSG00000248338'}
rs1436065	C	RP11-472K22.2-RP11-68D16.1	4	29303855	T	{'ENSG00000251373', 'ENSG00000248338'}
rs73226814	C	RP11-68D16.1-RP11-68D16.2	4	29449281	T	{'ENSG00000251373', 'ENSG00000251113'}
rs7690294	A	RP11-68D16.1-RP11-68D16.2	4	29458537	G	{'ENSG00000251373', 'ENSG00000251113'}
rs1836198	C	RP11-68D16.2-RNU6-1221P	4	29495680	T	{'ENSG00000252303', 'ENSG00000251113'}
rs73226834	G	RP11-68D16.2-RNU6-1221P	4	29502477	T	{'ENSG00000252303', 'ENSG00000251113'}
rs4692431	G	RPS3AP17	4	29963880	T	ENSG00000244031
rs10018540	A	RPS3AP17-RP11-174E22.2	4	29993296	G	{'ENSG00000248281', 'ENSG00000244031'}
rs7681567	C	RP11-174E22.2	4	30006285	T	ENSG00000248281
rs113312699	A	RP11-174E22.2-PCDH7	4	30126429	G	{'ENSG00000169851', 'ENSG00000248281', 'ENSG00000250624', 'ENSG00000249678'}
rs79993722	A	RP11-174E22.2-PCDH7	4	30126839	G	{'ENSG00000169851', 'ENSG00000248281', 'ENSG00000250624', 'ENSG00000249678'}
rs2033593	C	RP11-174E22.2-PCDH7	4	30131865	T	{'ENSG00000169851', 'ENSG00000248281', 'ENSG00000250624', 'ENSG00000249678'}
rs111872347	A	RP11-174E22.2-PCDH7	4	30135758	G	{'ENSG00000169851', 'ENSG00000248281', 'ENSG00000250624', 'ENSG00000249678'}
rs2571492	A	RP11-174E22.2-PCDH7	4	30136197	C	{'ENSG00000169851', 'ENSG00000248281', 'ENSG00000250624', 'ENSG00000249678'}
rs113204399	A	RP11-174E22.2-PCDH7	4	30138093	G	{'ENSG00000169851', 'ENSG00000248281', 'ENSG00000250624', 'ENSG00000249678'}
rs2164177	C	RP11-174E22.2-PCDH7	4	30142011	T	{'ENSG00000169851', 'ENSG00000248281', 'ENSG00000250624', 'ENSG00000249678'}
rs16882898	C	RP11-174E22.2-PCDH7	4	30142657	T	{'ENSG00000169851', 'ENSG00000248281', 'ENSG00000250624', 'ENSG00000249678'}
rs79293649	C	RP11-174E22.2-PCDH7	4	30142822	T	{'ENSG00000169851', 'ENSG00000248281', 'ENSG00000250624', 'ENSG00000249678'}
rs113305165	A	RP11-174E22.2-PCDH7	4	30146632	G	{'ENSG00000169851', 'ENSG00000248281', 'ENSG00000250624', 'ENSG00000249678'}
rs7689933	C	RP11-174E22.2-PCDH7	4	30147780	T	{'ENSG00000169851', 'ENSG00000248281', 'ENSG00000250624', 'ENSG00000249678'}
rs16882912	A	RP11-174E22.2-PCDH7	4	30150113	G	{'ENSG00000169851', 'ENSG00000248281', 'ENSG00000250624', 'ENSG00000249678'}
rs80308144	C	RP11-174E22.2-PCDH7	4	30358477	T	{'ENSG00000169851', 'ENSG00000248281', 'ENSG00000250624', 'ENSG00000249678'}
rs7660316	A	RP11-174E22.2-PCDH7	4	30369336	C	{'ENSG00000169851', 'ENSG00000248281', 'ENSG00000250624', 'ENSG00000249678'}
rs74880376	C	RP11-174E22.2-PCDH7	4	30375250	T	{'ENSG00000169851', 'ENSG00000248281', 'ENSG00000250624', 'ENSG00000249678'}
rs80009456	C	RP11-174E22.2-PCDH7	4	30375274	T	{'ENSG00000169851', 'ENSG00000248281', 'ENSG00000250624', 'ENSG00000249678'}
rs7670664	A	RP11-174E22.2-PCDH7	4	30375837	C	{'ENSG00000169851', 'ENSG00000248281', 'ENSG00000250624', 'ENSG00000249678'}
rs713528	A	RP11-174E22.2-PCDH7	4	30384619	G	{'ENSG00000169851', 'ENSG00000248281', 'ENSG00000250624', 'ENSG00000249678'}
rs78385947	C	RP11-174E22.2-PCDH7	4	30394338	T	{'ENSG00000169851', 'ENSG00000248281', 'ENSG00000250624', 'ENSG00000249678'}
rs1435788	A	RP11-174E22.2-PCDH7	4	30407218	G	{'ENSG00000169851', 'ENSG00000248281', 'ENSG00000250624', 'ENSG00000249678'}
rs1369661	A	RP11-174E22.2-PCDH7	4	30410082	G	{'ENSG00000169851', 'ENSG00000248281', 'ENSG00000250624', 'ENSG00000249678'}
rs1581092	C	RP11-174E22.2-PCDH7	4	30419470	T	{'ENSG00000169851', 'ENSG00000248281', 'ENSG00000250624', 'ENSG00000249678'}
rs28809847	C	RP11-174E22.2-PCDH7	4	30421376	T	{'ENSG00000169851', 'ENSG00000248281', 'ENSG00000250624', 'ENSG00000249678'}
rs9994474	A	RP11-174E22.2-PCDH7	4	30424443	G	{'ENSG00000169851', 'ENSG00000248281', 'ENSG00000250624', 'ENSG00000249678'}
rs2310152	A	RP11-174E22.2-PCDH7	4	30427228	G	{'ENSG00000169851', 'ENSG00000248281', 'ENSG00000250624', 'ENSG00000249678'}
rs28537985	C	RP11-174E22.2-PCDH7	4	30428111	T	{'ENSG00000169851', 'ENSG00000248281', 'ENSG00000250624', 'ENSG00000249678'}
rs990917	A	RP11-174E22.2-PCDH7	4	30445885	G	{'ENSG00000169851', 'ENSG00000248281', 'ENSG00000250624', 'ENSG00000249678'}
rs16867939	G	RP11-174E22.2-PCDH7	4	30448516	T	{'ENSG00000169851', 'ENSG00000248281', 'ENSG00000250624', 'ENSG00000249678'}
rs73216867	A	RP11-174E22.2-PCDH7	4	30504541	C	{'ENSG00000169851', 'ENSG00000248281', 'ENSG00000250624', 'ENSG00000249678'}
rs73216868	C	RP11-174E22.2-PCDH7	4	30504612	T	{'ENSG00000169851', 'ENSG00000248281', 'ENSG00000250624', 'ENSG00000249678'}
rs73216871	A	RP11-174E22.2-PCDH7	4	30507059	C	{'ENSG00000169851', 'ENSG00000248281', 'ENSG00000250624', 'ENSG00000249678'}
rs2089895	C	RP11-174E22.2-PCDH7	4	30507832	T	{'ENSG00000169851', 'ENSG00000248281', 'ENSG00000250624', 'ENSG00000249678'}
rs73216872	C	RP11-174E22.2-PCDH7	4	30509442	T	{'ENSG00000169851', 'ENSG00000248281', 'ENSG00000250624', 'ENSG00000249678'}
rs73216877	C	RP11-174E22.2-PCDH7	4	30511002	T	{'ENSG00000169851', 'ENSG00000248281', 'ENSG00000250624', 'ENSG00000249678'}
rs73216878	A	RP11-174E22.2-PCDH7	4	30511007	G	{'ENSG00000169851', 'ENSG00000248281', 'ENSG00000250624', 'ENSG00000249678'}
rs73216879	A	RP11-174E22.2-PCDH7	4	30512012	G	{'ENSG00000169851', 'ENSG00000248281', 'ENSG00000250624', 'ENSG00000249678'}
rs73216880	C	RP11-174E22.2-PCDH7	4	30512800	T	{'ENSG00000169851', 'ENSG00000248281', 'ENSG00000250624', 'ENSG00000249678'}
rs73216881	C	RP11-174E22.2-PCDH7	4	30513163	T	{'ENSG00000169851', 'ENSG00000248281', 'ENSG00000250624', 'ENSG00000249678'}
rs78164631	A	RP11-174E22.2-PCDH7	4	30538172	C	{'ENSG00000169851', 'ENSG00000248281', 'ENSG00000250624', 'ENSG00000249678'}
rs16883808	G	RP11-174E22.2-PCDH7	4	30579790	T	{'ENSG00000169851', 'ENSG00000248281', 'ENSG00000250624', 'ENSG00000249678'}
rs80267718	A	RP11-174E22.2-PCDH7	4	30580133	G	{'ENSG00000169851', 'ENSG00000248281', 'ENSG00000250624', 'ENSG00000249678'}
rs28858671	A	RP11-174E22.2-PCDH7	4	30588692	C	{'ENSG00000169851', 'ENSG00000248281', 'ENSG00000250624', 'ENSG00000249678'}
rs116504765	A	PCDH7	4	30722686	C	ENSG00000169851
rs189517604	C	PCDH7	4	30722974	T	ENSG00000169851
rs6856017	C	PCDH7	4	30916863	T	ENSG00000169851
rs568863871	G	PCDH7	4	31021992	T	ENSG00000169851
rs61791994	A	RP11-665I14.1-RP11-734I18.1	4	31807706	G	{'ENSG00000251129', 'ENSG00000249882'}
rs147475405	C	RP11-734I18.1-RP11-240A16.1	4	32191204	T	{'ENSG00000251129', 'ENSG00000251329'}
rs74446799	C	RP11-734I18.1-RP11-240A16.1	4	32217891	T	{'ENSG00000251129', 'ENSG00000251329'}
rs117344832	A	RP11-734I18.1-RP11-240A16.1	4	32238572	G	{'ENSG00000251129', 'ENSG00000251329'}
rs13435146	C	RP11-734I18.1-RP11-240A16.1	4	32245029	T	{'ENSG00000251129', 'ENSG00000251329'}
rs10023180	A	RP11-734I18.1-RP11-240A16.1	4	32246804	C	{'ENSG00000251129', 'ENSG00000251329'}
rs148439436	A	RP11-734I18.1-RP11-240A16.1	4	32247351	G	{'ENSG00000251129', 'ENSG00000251329'}
rs12499977	C	RP11-734I18.1-RP11-240A16.1	4	32249771	T	{'ENSG00000251129', 'ENSG00000251329'}
rs4597875	A	RP11-734I18.1-RP11-240A16.1	4	32252485	G	{'ENSG00000251129', 'ENSG00000251329'}
rs116872197	C	RP11-734I18.1-RP11-240A16.1	4	32255829	T	{'ENSG00000251129', 'ENSG00000251329'}
rs118182780	A	RP11-734I18.1-RP11-240A16.1	4	32257874	C	{'ENSG00000251129', 'ENSG00000251329'}
rs12502149	A	RP11-240A16.1-RP11-141P6.1	4	32380767	G	{'ENSG00000251329', 'ENSG00000250076'}
rs4862883	A	RP11-240A16.1-RP11-141P6.1	4	32387713	G	{'ENSG00000251329', 'ENSG00000250076'}
rs1377901	A	RP11-240A16.1-RP11-141P6.1	4	32391995	G	{'ENSG00000251329', 'ENSG00000250076'}
rs11734184	A	RP11-240A16.1-RP11-141P6.1	4	32398334	C	{'ENSG00000251329', 'ENSG00000250076'}
rs10434426	C	RP11-240A16.1-RP11-141P6.1	4	32449068	T	{'ENSG00000251329', 'ENSG00000250076'}
rs72622757	A	RP11-240A16.1-RP11-141P6.1	4	32455455	G	{'ENSG00000251329', 'ENSG00000250076'}
rs75480479	A	RP11-240A16.1-RP11-141P6.1	4	32477903	G	{'ENSG00000251329', 'ENSG00000250076'}
rs4425423	C	RP11-240A16.1-RP11-141P6.1	4	32479239	T	{'ENSG00000251329', 'ENSG00000250076'}
rs77770063	A	RP11-240A16.1-RP11-141P6.1	4	32487906	C	{'ENSG00000251329', 'ENSG00000250076'}
rs7657845	C	RP11-240A16.1-RP11-141P6.1	4	32491626	T	{'ENSG00000251329', 'ENSG00000250076'}
rs9312617	C	RP11-240A16.1-RP11-141P6.1	4	32500053	T	{'ENSG00000251329', 'ENSG00000250076'}
rs17081464	C	RP11-240A16.1-RP11-141P6.1	4	32501040	T	{'ENSG00000251329', 'ENSG00000250076'}
rs9995350	A	RP11-240A16.1-RP11-141P6.1	4	32503281	G	{'ENSG00000251329', 'ENSG00000250076'}
rs11932785	C	RP11-240A16.1-RP11-141P6.1	4	32506114	T	{'ENSG00000251329', 'ENSG00000250076'}
rs1900086	A	RP11-240A16.1-RP11-141P6.1	4	32507047	G	{'ENSG00000251329', 'ENSG00000250076'}
rs10008519	A	RP11-240A16.1-RP11-141P6.1	4	32507791	G	{'ENSG00000251329', 'ENSG00000250076'}
rs1073182	A	RP11-240A16.1-RP11-141P6.1	4	32508310	G	{'ENSG00000251329', 'ENSG00000250076'}
rs7669126	A	RP11-240A16.1-RP11-141P6.1	4	32509565	C	{'ENSG00000251329', 'ENSG00000250076'}
rs6857463	C	RP11-240A16.1-RP11-141P6.1	4	32515387	T	{'ENSG00000251329', 'ENSG00000250076'}
rs11941668	A	RP11-240A16.1-RP11-141P6.1	4	32516608	G	{'ENSG00000251329', 'ENSG00000250076'}
rs10011488	C	RP11-240A16.1-RP11-141P6.1	4	32520532	T	{'ENSG00000251329', 'ENSG00000250076'}
rs10022136	A	RP11-240A16.1-RP11-141P6.1	4	32522368	G	{'ENSG00000251329', 'ENSG00000250076'}
rs10008842	G	RP11-240A16.1-RP11-141P6.1	4	32522372	T	{'ENSG00000251329', 'ENSG00000250076'}
rs10471207	C	RP11-240A16.1-RP11-141P6.1	4	32522898	T	{'ENSG00000251329', 'ENSG00000250076'}
rs61792749	A	RP11-240A16.1-RP11-141P6.1	4	32522923	C	{'ENSG00000251329', 'ENSG00000250076'}
rs61792750	C	RP11-240A16.1-RP11-141P6.1	4	32523510	T	{'ENSG00000251329', 'ENSG00000250076'}
rs11133218	A	RP11-240A16.1-RP11-141P6.1	4	32526109	C	{'ENSG00000251329', 'ENSG00000250076'}
rs11133219	G	RP11-240A16.1-RP11-141P6.1	4	32526325	T	{'ENSG00000251329', 'ENSG00000250076'}
rs35087382	C	RP11-240A16.1-RP11-141P6.1	4	32527469	T	{'ENSG00000251329', 'ENSG00000250076'}
rs1373871	C	RP11-240A16.1-RP11-141P6.1	4	32578886	T	{'ENSG00000251329', 'ENSG00000250076'}
rs1838624	C	RP11-240A16.1-RP11-141P6.1	4	32606701	T	{'ENSG00000251329', 'ENSG00000250076'}
rs13151553	A	RP11-240A16.1-RP11-141P6.1	4	32620225	C	{'ENSG00000251329', 'ENSG00000250076'}
rs2405163	C	RP11-240A16.1-RP11-141P6.1	4	32620829	T	{'ENSG00000251329', 'ENSG00000250076'}
rs12502719	A	RP11-141P6.1-RP11-638O6.1	4	33062599	G	{'ENSG00000249452', 'ENSG00000250076'}
rs146659872	A	AC093786.1	4	34383377	G	ENSG00000263814
rs4365750	A	AC093786.1-RP11-725M22.1	4	34504912	G	{'ENSG00000263814', 'ENSG00000250597'}
rs113500451	G	AC093786.1-RP11-725M22.1	4	34566212	T	{'ENSG00000263814', 'ENSG00000250597'}
rs117914423	C	RP11-725M22.1-snoU13	4	34856072	T	{'ENSG00000250597', 'ENSG00000238694'}
rs4414977	C	snoU13-SEC63P2	4	35082748	T	{'ENSG00000238694', 'ENSG00000250416'}
rs34570600	A	snoU13-SEC63P2	4	35094418	G	{'ENSG00000238694', 'ENSG00000250416'}
rs111923355	C	snoU13-SEC63P2	4	35129555	T	{'ENSG00000238694', 'ENSG00000250416'}
rs10031468	C	snoU13-SEC63P2	4	35133264	T	{'ENSG00000238694', 'ENSG00000250416'}
rs13141275	A	snoU13-SEC63P2	4	35136328	G	{'ENSG00000238694', 'ENSG00000250416'}
rs67437545	A	snoU13-SEC63P2	4	35168880	G	{'ENSG00000238694', 'ENSG00000250416'}
rs75056623	A	snoU13-SEC63P2	4	35199033	G	{'ENSG00000238694', 'ENSG00000250416'}
rs62293755	C	snoU13-SEC63P2	4	35202533	T	{'ENSG00000238694', 'ENSG00000250416'}
rs62295403	A	snoU13-SEC63P2	4	35222773	G	{'ENSG00000238694', 'ENSG00000250416'}
rs116564626	C	snoU13-SEC63P2	4	35325557	T	{'ENSG00000238694', 'ENSG00000250416'}
rs13134554	C	snoU13-SEC63P2	4	35327252	T	{'ENSG00000238694', 'ENSG00000250416'}
rs7670034	C	snoU13-SEC63P2	4	35328758	T	{'ENSG00000238694', 'ENSG00000250416'}
rs7670654	C	snoU13-SEC63P2	4	35329086	T	{'ENSG00000238694', 'ENSG00000250416'}
rs73236596	A	snoU13-SEC63P2	4	35343507	G	{'ENSG00000238694', 'ENSG00000250416'}
rs12503737	A	snoU13-SEC63P2	4	35412083	G	{'ENSG00000238694', 'ENSG00000250416'}
rs317025	C	snoU13-SEC63P2	4	35415742	T	{'ENSG00000238694', 'ENSG00000250416'}
rs12508088	A	snoU13-SEC63P2	4	35416124	G	{'ENSG00000238694', 'ENSG00000250416'}
rs12509215	A	snoU13-SEC63P2	4	35417181	G	{'ENSG00000238694', 'ENSG00000250416'}
rs12509217	A	snoU13-SEC63P2	4	35417228	G	{'ENSG00000238694', 'ENSG00000250416'}
rs317020	A	snoU13-SEC63P2	4	35418540	C	{'ENSG00000238694', 'ENSG00000250416'}
rs317039	A	snoU13-SEC63P2	4	35419514	G	{'ENSG00000238694', 'ENSG00000250416'}
rs317037	G	snoU13-SEC63P2	4	35420511	T	{'ENSG00000238694', 'ENSG00000250416'}
rs13101906	A	snoU13-SEC63P2	4	35421286	C	{'ENSG00000238694', 'ENSG00000250416'}
rs1514111	C	snoU13-SEC63P2	4	35421907	T	{'ENSG00000238694', 'ENSG00000250416'}
rs317032	A	snoU13-SEC63P2	4	35422147	C	{'ENSG00000238694', 'ENSG00000250416'}
rs34254926	A	snoU13-SEC63P2	4	35423383	G	{'ENSG00000238694', 'ENSG00000250416'}
rs317028	C	snoU13-SEC63P2	4	35425383	T	{'ENSG00000238694', 'ENSG00000250416'}
rs34470046	A	snoU13-SEC63P2	4	35425468	G	{'ENSG00000238694', 'ENSG00000250416'}
rs317056	A	snoU13-SEC63P2	4	35431837	C	{'ENSG00000238694', 'ENSG00000250416'}
rs35505660	C	snoU13-SEC63P2	4	35436863	T	{'ENSG00000238694', 'ENSG00000250416'}
rs317041	A	snoU13-SEC63P2	4	35437500	C	{'ENSG00000238694', 'ENSG00000250416'}
rs6832773	A	snoU13-SEC63P2	4	35438393	G	{'ENSG00000238694', 'ENSG00000250416'}
rs6813377	G	snoU13-SEC63P2	4	35439440	T	{'ENSG00000238694', 'ENSG00000250416'}
rs12507304	A	snoU13-SEC63P2	4	35440168	G	{'ENSG00000238694', 'ENSG00000250416'}
rs59954134	A	snoU13-SEC63P2	4	35449581	G	{'ENSG00000238694', 'ENSG00000250416'}
rs13137273	A	snoU13-SEC63P2	4	35452052	G	{'ENSG00000238694', 'ENSG00000250416'}
rs182629	A	snoU13-SEC63P2	4	35452113	G	{'ENSG00000238694', 'ENSG00000250416'}
rs1113371	A	snoU13-SEC63P2	4	35462039	C	{'ENSG00000238694', 'ENSG00000250416'}
rs36058394	A	RNU6-573P	4	35502237	G	ENSG00000206665
rs12507979	A	RNU6-573P-ARAP2	4	35510865	G	{'ENSG00000047365', 'ENSG00000206665', 'ENSG00000248466', 'ENSG00000247193'}
rs7688042	A	RNU6-573P-ARAP2	4	35716817	G	{'ENSG00000047365', 'ENSG00000206665', 'ENSG00000248466', 'ENSG00000247193'}
rs11732466	C	RNU6-573P-ARAP2	4	35720978	T	{'ENSG00000047365', 'ENSG00000206665', 'ENSG00000248466', 'ENSG00000247193'}
rs58319879	C	RNU6-573P-ARAP2	4	35841888	T	{'ENSG00000047365', 'ENSG00000206665', 'ENSG00000248466', 'ENSG00000247193'}
rs61798397	A	RNU6-573P-ARAP2	4	35885347	C	{'ENSG00000047365', 'ENSG00000206665', 'ENSG00000248466', 'ENSG00000247193'}
rs12503318	A	RNU6-573P-ARAP2	4	35895515	C	{'ENSG00000047365', 'ENSG00000206665', 'ENSG00000248466', 'ENSG00000247193'}
rs6833137	A	ARAP2	4	35980932	C	ENSG00000047365
rs6833640	C	ARAP2	4	35982726	T	ENSG00000047365
rs10222896	C	ARAP2	4	35983817	T	ENSG00000047365
rs6847221	C	ARAP2	4	35984653	T	ENSG00000047365
rs6813124	C	ARAP2	4	35986879	T	ENSG00000047365
rs11096793	A	ARAP2	4	36000044	G	ENSG00000047365
rs61795339	A	ARAP2	4	36020741	C	ENSG00000047365
rs2063398	C	ARAP2	4	36025545	T	ENSG00000047365
rs2063397	A	ARAP2	4	36025578	C	ENSG00000047365
rs11096796	A	ARAP2	4	36031082	G	ENSG00000047365
rs4832985	C	ARAP2	4	36033833	T	ENSG00000047365
rs12499109	C	ARAP2	4	36090669	T	ENSG00000047365
rs9999317	C	ARAP2	4	36098267	T	ENSG00000047365
rs6531412	G	ARAP2	4	36129487	T	ENSG00000047365
rs9991952	A	ARAP2	4	36146743	C	ENSG00000047365
rs10017861	A	ARAP2	4	36235798	G	ENSG00000047365
rs6842872	A	ARAP2	4	36236053	C	ENSG00000047365
rs55958740	C	ARAP2	4	36236909	T	ENSG00000047365
rs55941533	C	ARAP2	4	36237189	T	ENSG00000047365
rs67611098	C	RP11-431M7.3	4	36241688	T	ENSG00000247193
rs6531424	C	ARAP2	4	36245543	T	ENSG00000047365
rs72622797	A	RP11-431M7.3	4	36257459	G	ENSG00000247193
rs112883035	C	RP11-431M7.2	4	36377687	T	ENSG00000251438
rs1039398	A	RP11-431M7.2	4	36384404	G	ENSG00000251438
rs2375874	G	RP11-431M7.2	4	36384732	T	ENSG00000251438
rs4327506	G	RP11-431M7.2	4	36384958	T	ENSG00000251438
rs73233178	A	RP11-431M7.2-RP11-722M1.1	4	36400310	G	{'ENSG00000251588', 'ENSG00000248215', 'ENSG00000251438'}
rs4382060	A	RP11-431M7.2-RP11-722M1.1	4	36441322	G	{'ENSG00000251588', 'ENSG00000248215', 'ENSG00000251438'}
rs10021038	A	RP11-431M7.2-RP11-722M1.1	4	36442633	G	{'ENSG00000251588', 'ENSG00000248215', 'ENSG00000251438'}
rs4131541	A	RP11-431M7.2-RP11-722M1.1	4	36460688	C	{'ENSG00000251588', 'ENSG00000248215', 'ENSG00000251438'}
rs28515494	A	RP11-431M7.2-RP11-722M1.1	4	36489682	G	{'ENSG00000251588', 'ENSG00000248215', 'ENSG00000251438'}
rs35132433	G	RP11-431M7.2-RP11-722M1.1	4	36490688	T	{'ENSG00000251588', 'ENSG00000248215', 'ENSG00000251438'}
rs6848168	C	RP11-431M7.2-RP11-722M1.1	4	36491660	T	{'ENSG00000251588', 'ENSG00000248215', 'ENSG00000251438'}
rs6531447	G	RP11-722M1.1	4	36496729	T	ENSG00000248215
rs28490383	G	RP11-722M1.1	4	36497638	T	ENSG00000248215
rs57718387	G	RP11-722M1.1	4	36498379	T	ENSG00000248215
rs28714121	C	RP11-722M1.1	4	36499500	T	ENSG00000248215
rs6838126	C	RP11-722M1.1	4	36502394	T	ENSG00000248215
rs68114741	A	RP11-698E18.1	4	36511308	G	ENSG00000251588
rs6825155	A	RP11-722M1.1	4	36522096	G	ENSG00000248215
rs4833144	G	RP11-722M1.1	4	36524327	T	ENSG00000248215
rs73237306	G	RP11-722M1.1	4	36528199	T	ENSG00000248215
rs6845353	G	RP11-722M1.1	4	36534328	T	ENSG00000248215
rs12644443	C	RP11-722M1.1	4	36542471	T	ENSG00000248215
rs60784956	C	RP11-722M1.1	4	36545949	T	ENSG00000248215
rs61796534	A	RP11-722M1.1	4	36584541	G	ENSG00000248215
rs73239336	G	RP11-722M1.1-RP11-103J17.2	4	36655071	T	{'ENSG00000251588', 'ENSG00000248215', 'ENSG00000261761'}
rs28828446	C	RP11-722M1.1-RP11-103J17.2	4	36658623	T	{'ENSG00000251588', 'ENSG00000248215', 'ENSG00000261761'}
rs7655938	C	RP11-722M1.1-RP11-103J17.2	4	36659298	T	{'ENSG00000251588', 'ENSG00000248215', 'ENSG00000261761'}
rs4389586	A	RP11-722M1.1-RP11-103J17.2	4	36659612	G	{'ENSG00000251588', 'ENSG00000248215', 'ENSG00000261761'}
rs56803266	G	RP11-722M1.1-RP11-103J17.2	4	36660900	T	{'ENSG00000251588', 'ENSG00000248215', 'ENSG00000261761'}
rs6842075	G	RP11-722M1.1-RP11-103J17.2	4	36661486	T	{'ENSG00000251588', 'ENSG00000248215', 'ENSG00000261761'}
rs7693736	C	RP11-722M1.1-RP11-103J17.2	4	36663194	T	{'ENSG00000251588', 'ENSG00000248215', 'ENSG00000261761'}
rs2440843	A	RP11-722M1.1-RP11-103J17.2	4	36663251	G	{'ENSG00000251588', 'ENSG00000248215', 'ENSG00000261761'}
rs2464616	A	RP11-722M1.1-RP11-103J17.2	4	36663412	G	{'ENSG00000251588', 'ENSG00000248215', 'ENSG00000261761'}
rs12233898	C	RP11-722M1.1-RP11-103J17.2	4	36666204	T	{'ENSG00000251588', 'ENSG00000248215', 'ENSG00000261761'}
rs1550772	C	RP11-722M1.1-RP11-103J17.2	4	36666847	T	{'ENSG00000251588', 'ENSG00000248215', 'ENSG00000261761'}
rs12499487	A	RP11-722M1.1-RP11-103J17.2	4	36759381	G	{'ENSG00000251588', 'ENSG00000248215', 'ENSG00000261761'}
rs75189798	C	RP11-722M1.1-RP11-103J17.2	4	36791505	T	{'ENSG00000251588', 'ENSG00000248215', 'ENSG00000261761'}
rs13144395	A	RP11-722M1.1-RP11-103J17.2	4	36799386	C	{'ENSG00000251588', 'ENSG00000248215', 'ENSG00000261761'}
rs147888021	G	RP11-722M1.1-RP11-103J17.2	4	36805524	T	{'ENSG00000251588', 'ENSG00000248215', 'ENSG00000261761'}
rs11096833	A	RP11-722M1.1-RP11-103J17.2	4	36806516	G	{'ENSG00000251588', 'ENSG00000248215', 'ENSG00000261761'}
rs11942317	A	RP11-722M1.1-RP11-103J17.2	4	36809137	G	{'ENSG00000251588', 'ENSG00000248215', 'ENSG00000261761'}
rs10013184	C	RP11-722M1.1-RP11-103J17.2	4	36809918	T	{'ENSG00000251588', 'ENSG00000248215', 'ENSG00000261761'}
rs75841279	C	RP11-722M1.1-RP11-103J17.2	4	36812830	T	{'ENSG00000251588', 'ENSG00000248215', 'ENSG00000261761'}
rs6813156	A	RP11-722M1.1-RP11-103J17.2	4	36815686	G	{'ENSG00000251588', 'ENSG00000248215', 'ENSG00000261761'}
rs2376235	A	RP11-722M1.1-RP11-103J17.2	4	36816294	C	{'ENSG00000251588', 'ENSG00000248215', 'ENSG00000261761'}
rs1866108	G	RP11-722M1.1-RP11-103J17.2	4	36817056	T	{'ENSG00000251588', 'ENSG00000248215', 'ENSG00000261761'}
rs10433865	C	RP11-722M1.1-RP11-103J17.2	4	36817568	T	{'ENSG00000251588', 'ENSG00000248215', 'ENSG00000261761'}
rs59676755	G	RP11-722M1.1-RP11-103J17.2	4	36825301	T	{'ENSG00000251588', 'ENSG00000248215', 'ENSG00000261761'}
rs76711617	C	RP11-722M1.1-RP11-103J17.2	4	36825825	T	{'ENSG00000251588', 'ENSG00000248215', 'ENSG00000261761'}
rs12511778	C	RP11-722M1.1-RP11-103J17.2	4	36826047	T	{'ENSG00000251588', 'ENSG00000248215', 'ENSG00000261761'}
rs59219580	A	RP11-722M1.1-RP11-103J17.2	4	36834165	G	{'ENSG00000251588', 'ENSG00000248215', 'ENSG00000261761'}
rs76099269	G	RP11-722M1.1-RP11-103J17.2	4	36834653	T	{'ENSG00000251588', 'ENSG00000248215', 'ENSG00000261761'}
rs10014774	A	RP11-722M1.1-RP11-103J17.2	4	36836526	G	{'ENSG00000251588', 'ENSG00000248215', 'ENSG00000261761'}
rs10003121	C	RP11-722M1.1-RP11-103J17.2	4	36836587	T	{'ENSG00000251588', 'ENSG00000248215', 'ENSG00000261761'}
rs922108	A	RP11-722M1.1-RP11-103J17.2	4	36837798	C	{'ENSG00000251588', 'ENSG00000248215', 'ENSG00000261761'}
rs78863084	A	RP11-722M1.1-RP11-103J17.2	4	36843242	C	{'ENSG00000251588', 'ENSG00000248215', 'ENSG00000261761'}
rs10030893	C	RP11-722M1.1-RP11-103J17.2	4	36850850	T	{'ENSG00000251588', 'ENSG00000248215', 'ENSG00000261761'}
rs76813815	C	RP11-722M1.1-RP11-103J17.2	4	36851234	T	{'ENSG00000251588', 'ENSG00000248215', 'ENSG00000261761'}
rs76483924	C	RP11-722M1.1-RP11-103J17.2	4	36851689	T	{'ENSG00000251588', 'ENSG00000248215', 'ENSG00000261761'}
rs78252817	C	RP11-722M1.1-RP11-103J17.2	4	36890931	T	{'ENSG00000251588', 'ENSG00000248215', 'ENSG00000261761'}
rs1822647	G	RP11-722M1.1-RP11-103J17.2	4	36918189	T	{'ENSG00000251588', 'ENSG00000248215', 'ENSG00000261761'}
rs12642331	C	RP11-722M1.1-RP11-103J17.2	4	36918741	T	{'ENSG00000251588', 'ENSG00000248215', 'ENSG00000261761'}
rs17491757	G	RP11-722M1.1-RP11-103J17.2	4	36919399	T	{'ENSG00000251588', 'ENSG00000248215', 'ENSG00000261761'}
rs13107020	A	RP11-722M1.1-RP11-103J17.2	4	36919926	G	{'ENSG00000251588', 'ENSG00000248215', 'ENSG00000261761'}
rs10018516	C	RP11-722M1.1-RP11-103J17.2	4	36929671	T	{'ENSG00000251588', 'ENSG00000248215', 'ENSG00000261761'}
rs10018713	C	RP11-722M1.1-RP11-103J17.2	4	36929870	T	{'ENSG00000251588', 'ENSG00000248215', 'ENSG00000261761'}
rs1373476	A	RP11-722M1.1-RP11-103J17.2	4	36931486	C	{'ENSG00000251588', 'ENSG00000248215', 'ENSG00000261761'}
rs36016301	A	RP11-722M1.1-RP11-103J17.2	4	36963999	G	{'ENSG00000251588', 'ENSG00000248215', 'ENSG00000261761'}
rs73224790	A	RP11-103J17.2-RP11-103J17.1	4	37043591	G	{'ENSG00000247810', 'ENSG00000261761'}
rs1776554	A	KIAA1239	4	37291349	C	ENSG00000174145
rs1369415	C	KIAA1239	4	37292307	T	ENSG00000174145
rs9998737	C	KIAA1239	4	37294658	T	ENSG00000174145
rs10010602	A	KIAA1239	4	37294978	G	ENSG00000174145
rs34895863	A	KIAA1239	4	37299343	G	ENSG00000174145
rs10014867	C	KIAA1239	4	37330019	T	ENSG00000174145
rs6531528	C	KIAA1239	4	37363794	T	ENSG00000174145
rs1585808	A	KIAA1239	4	37364513	C	ENSG00000174145
rs13152588	A	KIAA1239	4	37365976	G	ENSG00000174145
rs61154494	C	KIAA1239	4	37366311	T	ENSG00000174145
rs11096873	A	KIAA1239	4	37410967	G	ENSG00000174145
rs12639919	A	KIAA1239	4	37414350	C	ENSG00000174145
rs9684299	G	KIAA1239	4	37415305	T	ENSG00000174145
rs9998980	C	KIAA1239	4	37420146	T	ENSG00000174145
rs142883045	C	KIAA1239	4	37420870	T	ENSG00000174145
rs9991212	C	KIAA1239	4	37422664	T	ENSG00000174145
rs2928291	A	KIAA1239	4	37425959	G	ENSG00000174145
rs6531536	C	KIAA1239	4	37442259	T	ENSG00000174145
rs2135555	G	C4orf19	4	37523694	T	ENSG00000154274
rs2135554	A	C4orf19	4	37523918	G	ENSG00000154274
rs7664441	A	C4orf19	4	37524613	G	ENSG00000154274
rs2380728	C	C4orf19	4	37525155	T	ENSG00000154274
rs2380729	A	C4orf19	4	37525276	G	ENSG00000154274
rs2380730	G	C4orf19	4	37525333	T	ENSG00000154274
rs872049	A	C4orf19	4	37525785	C	ENSG00000154274
rs2939719	C	C4orf19	4	37558030	T	ENSG00000154274
rs117648419	C	C4orf19	4	37558909	T	ENSG00000154274
rs17605044	A	C4orf19	4	37559364	G	ENSG00000154274
rs60579038	C	C4orf19	4	37561294	T	ENSG00000154274
rs9996252	C	C4orf19	4	37565187	T	ENSG00000154274
rs11724475	C	C4orf19	4	37565844	T	ENSG00000154274
rs13121557	C	C4orf19	4	37565985	T	ENSG00000154274
rs142692784	C	C4orf19	4	37566214	T	ENSG00000154274
rs73807814	A	C4orf19	4	37566794	G	ENSG00000154274
rs28407481	A	C4orf19	4	37573976	C	ENSG00000154274
rs10022556	A	C4orf19	4	37575023	G	ENSG00000154274
rs10022558	A	C4orf19	4	37575035	G	ENSG00000154274
rs60043305	C	C4orf19	4	37582073	T	ENSG00000154274
rs6846773	C	C4orf19	4	37583276	T	ENSG00000154274
rs58564725	C	C4orf19	4	37584056	T	ENSG00000154274
rs6853348	C	C4orf19	4	37584135	T	ENSG00000154274
rs6858690	C	C4orf19	4	37584411	T	ENSG00000154274
rs79572566	A	RP11-36B15.1	4	37595003	C	ENSG00000248936
rs2939731	A	RELL1	4	37599753	G	ENSG00000181826
rs11734503	C	RELL1	4	37609461	T	ENSG00000181826
rs4832929	C	RELL1	4	37646294	T	ENSG00000181826
rs77869852	A	RELL1	4	37679994	G	ENSG00000181826
rs1465497	C	RELL1	4	37680384	T	ENSG00000181826
rs146979254	C	RELL1	4	37690094	T	ENSG00000181826
rs76532374	C	RELL1-Y_RNA	4	37694136	T	{'ENSG00000181826', 'ENSG00000207075'}
rs62297411	A	TBC1D1	4	37902738	G	ENSG00000065882
rs62297412	G	TBC1D1	4	37903075	T	ENSG00000065882
rs28399276	A	TBC1D1	4	37903082	G	ENSG00000065882
rs6830796	A	TBC1D1	4	37903222	G	ENSG00000065882
rs2279028	A	TBC1D1	4	37903669	G	ENSG00000065882
rs11933871	C	TBC1D1	4	37910045	T	ENSG00000065882
rs11933906	C	TBC1D1	4	37910115	T	ENSG00000065882
rs61562546	A	AC021106.1	4	37957308	G	ENSG00000227325
rs17606892	C	AC021106.1	4	37965518	T	ENSG00000227325
rs114825135	A	TBC1D1	4	37973907	G	ENSG00000065882
rs139398199	A	RP11-177C12.4	4	37996028	G	ENSG00000251332
rs16995821	C	TBC1D1	4	37997365	T	ENSG00000065882
rs17425534	C	RP11-177C12.4	4	37999595	T	ENSG00000251332
rs35389350	A	TBC1D1	4	38020839	G	ENSG00000065882
rs13137186	A	TBC1D1	4	38026185	G	ENSG00000065882
rs13130220	C	TBC1D1	4	38061774	T	ENSG00000065882
rs16994188	C	TBC1D1	4	38079613	T	ENSG00000065882
rs35558170	A	TBC1D1	4	38088280	G	ENSG00000065882
rs4832749	A	TBC1D1-AC098680.1	4	38169660	G	{'ENSG00000065882', 'ENSG00000221495', 'ENSG00000227325', 'ENSG00000250254', 'ENSG00000251332', 'ENSG00000249649'}
rs1834411	A	TBC1D1-AC098680.1	4	38170445	G	{'ENSG00000065882', 'ENSG00000221495', 'ENSG00000227325', 'ENSG00000250254', 'ENSG00000251332', 'ENSG00000249649'}
rs7436530	A	TBC1D1-AC098680.1	4	38179948	G	{'ENSG00000065882', 'ENSG00000221495', 'ENSG00000227325', 'ENSG00000250254', 'ENSG00000251332', 'ENSG00000249649'}
rs649796	G	TBC1D1-AC098680.1	4	38190174	T	{'ENSG00000065882', 'ENSG00000221495', 'ENSG00000227325', 'ENSG00000250254', 'ENSG00000251332', 'ENSG00000249649'}
rs28480180	C	TBC1D1-AC098680.1	4	38216688	T	{'ENSG00000065882', 'ENSG00000221495', 'ENSG00000227325', 'ENSG00000250254', 'ENSG00000251332', 'ENSG00000249649'}
rs112026203	A	AC098680.1-RP11-600L4.1	4	38280682	G	{'ENSG00000251642', 'ENSG00000221495'}
rs12501244	C	RP11-83C7.1	4	38391669	T	ENSG00000248227
rs7658060	A	RP11-83C7.1-RP11-83C7.2	4	38396999	G	{'ENSG00000248227', 'ENSG00000249534', 'ENSG00000249667'}
rs112300524	C	RP11-83C7.2	4	38450919	T	ENSG00000249534
rs1078019	C	RP11-83C7.2	4	38454939	T	ENSG00000249534
rs4289451	A	RP11-83C7.2	4	38462270	G	ENSG00000249534
rs6839508	A	RP11-83C7.2	4	38463538	G	ENSG00000249534
rs28539200	G	RP11-83C7.2	4	38477375	T	ENSG00000249534
rs11096947	A	RP11-83C7.2	4	38490440	G	ENSG00000249534
rs6840552	A	RP11-83C7.2	4	38494096	C	ENSG00000249534
rs12643424	A	RP11-83C7.2	4	38514427	G	ENSG00000249534
rs2609467	A	RP11-83C7.2	4	38515141	G	ENSG00000249534
rs2637730	C	RP11-213G21.1	4	38523116	T	ENSG00000249667
rs9306963	C	RP11-83C7.2	4	38526153	T	ENSG00000249534
rs337632	A	RP11-213G21.2-RP11-617D20.1	4	38601941	G	{'ENSG00000231160', 'ENSG00000251635', 'ENSG00000109787', 'ENSG00000271958', 'ENSG00000196355'}
rs337635	A	RP11-213G21.2-RP11-617D20.1	4	38603272	C	{'ENSG00000231160', 'ENSG00000251635', 'ENSG00000109787', 'ENSG00000271958', 'ENSG00000196355'}
rs337622	A	RP11-617D20.2	4	38624629	G	ENSG00000271958
rs337609	A	KLF3	4	38662059	C	ENSG00000109787
rs337623	A	KLF3	4	38673845	G	ENSG00000109787
rs7686818	A	KLF3	4	38682612	G	ENSG00000109787
rs10026640	A	KLF3	4	38702973	C	ENSG00000109787
rs10029476	A	KLF3	4	38703776	G	ENSG00000109787
rs145957683	C	FAM114A1	4	38938362	T	ENSG00000197712
rs112916037	A	FAM114A1-TMEM156	4	38952500	G	{'ENSG00000197712', 'ENSG00000207944', 'ENSG00000121895'}
rs113691554	C	FAM114A1-TMEM156	4	38953121	T	{'ENSG00000197712', 'ENSG00000207944', 'ENSG00000121895'}
rs113118642	C	FAM114A1-TMEM156	4	38954613	T	{'ENSG00000197712', 'ENSG00000207944', 'ENSG00000121895'}
rs7674166	A	KLHL5	4	39094495	C	ENSG00000109790
rs116841485	A	KLHL5	4	39126807	C	ENSG00000109790
rs17335661	A	WDR19	4	39287569	G	ENSG00000157796
rs117489693	A	RFC1-RNU6-887P	4	39382379	G	{'ENSG00000222592', 'ENSG00000035928', 'ENSG00000206675'}
rs16995293	A	RPL9	4	39462899	G	ENSG00000163682
rs6825961	C	LIAS	4	39468954	T	ENSG00000121897
rs10010309	A	LIAS	4	39482942	C	ENSG00000121897
rs56315047	A	RP11-472B18.1	4	39485165	G	ENSG00000224097
rs2125312	A	UGDH-AS1	4	39541412	G	ENSG00000249348
rs76985695	A	RP11-539G18.2	4	39659785	G	ENSG00000255458
rs6845348	C	RP11-539G18.2	4	39660099	T	ENSG00000255458
rs13105598	C	RP11-539G18.2	4	39663806	T	ENSG00000255458
rs61374938	G	RP11-539G18.2	4	39667611	T	ENSG00000255458
rs55952664	C	RP11-539G18.2-UBE2K	4	39693476	T	{'ENSG00000180610', 'ENSG00000252975', 'ENSG00000255458', 'ENSG00000243260', 'ENSG00000078140', 'ENSG00000249019'}
rs1531897	A	UBE2K	4	39694675	G	ENSG00000078140
rs58932203	C	UBE2K	4	39696126	T	ENSG00000078140
rs7658679	C	UBE2K	4	39698171	T	ENSG00000078140
rs1055582	C	UBE2K	4	39700173	T	ENSG00000078140
rs73240685	A	RN7SL558P	4	39763131	G	ENSG00000243260
rs73240686	A	RN7SL558P	4	39763342	G	ENSG00000243260
rs6857873	A	ZBTB12P1	4	39770712	G	ENSG00000180610
rs877075	C	ZBTB12P1	4	39773150	T	ENSG00000180610
rs73240690	C	ZBTB12P1	4	39775597	T	ENSG00000180610
rs59496471	C	UBE2K-PDS5A	4	39806570	T	{'ENSG00000250568', 'ENSG00000180610', 'ENSG00000252975', 'ENSG00000271278', 'ENSG00000231707', 'ENSG00000243260', 'ENSG00000078140', 'ENSG00000121892', 'ENSG00000249019', 'ENSG00000252970'}
rs11097005	C	UBE2K-PDS5A	4	39806655	T	{'ENSG00000250568', 'ENSG00000180610', 'ENSG00000252975', 'ENSG00000271278', 'ENSG00000231707', 'ENSG00000243260', 'ENSG00000078140', 'ENSG00000121892', 'ENSG00000249019', 'ENSG00000252970'}
rs78639664	A	UBE2K-PDS5A	4	39811067	G	{'ENSG00000250568', 'ENSG00000180610', 'ENSG00000252975', 'ENSG00000271278', 'ENSG00000231707', 'ENSG00000243260', 'ENSG00000078140', 'ENSG00000121892', 'ENSG00000249019', 'ENSG00000252970'}
rs12643333	A	UBE2K-PDS5A	4	39812144	G	{'ENSG00000250568', 'ENSG00000180610', 'ENSG00000252975', 'ENSG00000271278', 'ENSG00000231707', 'ENSG00000243260', 'ENSG00000078140', 'ENSG00000121892', 'ENSG00000249019', 'ENSG00000252970'}
rs28665603	C	UBE2K-PDS5A	4	39812676	T	{'ENSG00000250568', 'ENSG00000180610', 'ENSG00000252975', 'ENSG00000271278', 'ENSG00000231707', 'ENSG00000243260', 'ENSG00000078140', 'ENSG00000121892', 'ENSG00000249019', 'ENSG00000252970'}
rs305110	A	PDS5A	4	39823214	G	ENSG00000121892
rs7693172	A	PDS5A	4	39875378	G	ENSG00000121892
rs139110207	C	PDS5A	4	39888257	T	ENSG00000121892
rs939068	G	RNA5SP159	4	39935611	T	ENSG00000252970
rs77861945	A	PDS5A	4	39984240	G	ENSG00000121892
rs62309255	C	PDS5A-KRT18P25	4	39985963	T	{'ENSG00000250568', 'ENSG00000249064', 'ENSG00000271278', 'ENSG00000231707', 'ENSG00000121892', 'ENSG00000252970'}
rs62309256	A	PDS5A-KRT18P25	4	39987447	G	{'ENSG00000250568', 'ENSG00000249064', 'ENSG00000271278', 'ENSG00000231707', 'ENSG00000121892', 'ENSG00000252970'}
rs140192775	A	PDS5A-KRT18P25	4	39988411	G	{'ENSG00000250568', 'ENSG00000249064', 'ENSG00000271278', 'ENSG00000231707', 'ENSG00000121892', 'ENSG00000252970'}
rs2664193	A	PDS5A-KRT18P25	4	39989104	C	{'ENSG00000250568', 'ENSG00000249064', 'ENSG00000271278', 'ENSG00000231707', 'ENSG00000121892', 'ENSG00000252970'}
rs7676622	C	PDS5A-KRT18P25	4	39994701	T	{'ENSG00000250568', 'ENSG00000249064', 'ENSG00000271278', 'ENSG00000231707', 'ENSG00000121892', 'ENSG00000252970'}
rs62310160	G	PDS5A-KRT18P25	4	39997827	T	{'ENSG00000250568', 'ENSG00000249064', 'ENSG00000271278', 'ENSG00000231707', 'ENSG00000121892', 'ENSG00000252970'}
rs77039687	C	PDS5A-KRT18P25	4	40003373	T	{'ENSG00000250568', 'ENSG00000249064', 'ENSG00000271278', 'ENSG00000231707', 'ENSG00000121892', 'ENSG00000252970'}
rs140606834	G	KRT18P25	4	40018980	T	ENSG00000249064
rs1967548	G	KRT18P25-RP11-333E13.4	4	40029483	T	{'ENSG00000249064', 'ENSG00000078177', 'ENSG00000205794'}
rs7435794	C	KRT18P25-RP11-333E13.4	4	40029484	T	{'ENSG00000249064', 'ENSG00000078177', 'ENSG00000205794'}
rs118183362	G	KRT18P25-RP11-333E13.4	4	40032326	T	{'ENSG00000249064', 'ENSG00000078177', 'ENSG00000205794'}
rs11097011	C	KRT18P25-RP11-333E13.4	4	40035491	T	{'ENSG00000249064', 'ENSG00000078177', 'ENSG00000205794'}
rs4974956	C	KRT18P25-RP11-333E13.4	4	40036165	T	{'ENSG00000249064', 'ENSG00000078177', 'ENSG00000205794'}
rs2667716	C	KRT18P25-RP11-333E13.4	4	40037055	T	{'ENSG00000249064', 'ENSG00000078177', 'ENSG00000205794'}
rs2732068	A	KRT18P25-RP11-333E13.4	4	40039515	G	{'ENSG00000249064', 'ENSG00000078177', 'ENSG00000205794'}
rs10023376	A	RP11-333E13.4	4	40041821	G	ENSG00000205794
rs62302095	G	RP11-333E13.4	4	40050652	T	ENSG00000205794
rs6824761	A	N4BP2	4	40054818	C	ENSG00000078177
rs7696474	C	N4BP2	4	40055638	T	ENSG00000078177
rs79717465	C	SNORA51	4	40082577	T	ENSG00000201863
rs2664200	A	N4BP2	4	40116465	G	ENSG00000078177
rs2252352	A	N4BP2	4	40128090	G	ENSG00000078177
rs28712195	A	N4BP2	4	40133678	C	ENSG00000078177
rs28446542	G	N4BP2	4	40135140	T	ENSG00000078177
rs12650412	G	N4BP2	4	40136000	T	ENSG00000078177
rs2664187	G	RP11-395I6.1	4	40144263	T	ENSG00000248977
rs76512387	G	RP11-395I6.1	4	40146011	T	ENSG00000248977
rs10006674	G	RP11-395I6.1	4	40147686	T	ENSG00000248977
rs145365383	C	N4BP2	4	40149697	T	ENSG00000078177
rs10010148	C	N4BP2	4	40151806	T	ENSG00000078177
rs3733298	A	N4BP2	4	40154594	G	ENSG00000078177
rs75497114	A	N4BP2	4	40162767	G	ENSG00000078177
rs74981500	C	N4BP2	4	40162864	T	ENSG00000078177
rs794018	C	RP11-395I6.3	4	40169424	T	ENSG00000260296
rs2137103	C	RP11-395I6.3-RHOH	4	40181968	T	{'ENSG00000260296', 'ENSG00000168421'}
rs4627877	A	RP11-395I6.3-RHOH	4	40184619	C	{'ENSG00000260296', 'ENSG00000168421'}
rs11097017	A	RHOH	4	40191866	G	ENSG00000168421
rs17619469	A	RHOH	4	40192580	G	ENSG00000168421
rs16995688	A	RHOH-RP11-395I6.2	4	40260198	G	{'ENSG00000168421', 'ENSG00000250338'}
rs59378501	C	RP11-395I6.2-AC195454.1	4	40279604	T	{'ENSG00000249241', 'ENSG00000250338'}
rs1320215	A	RP11-395I6.2-AC195454.1	4	40286230	C	{'ENSG00000249241', 'ENSG00000250338'}
rs9994771	A	RP11-395I6.2-AC195454.1	4	40287919	G	{'ENSG00000249241', 'ENSG00000250338'}
rs9683415	A	RP11-395I6.2-AC195454.1	4	40291916	G	{'ENSG00000249241', 'ENSG00000250338'}
rs10938373	A	RP11-395I6.2-AC195454.1	4	40302644	G	{'ENSG00000249241', 'ENSG00000250338'}
rs13136820	C	RP11-395I6.2-AC195454.1	4	40307564	T	{'ENSG00000249241', 'ENSG00000250338'}
rs7687718	A	AC195454.1	4	40328616	G	ENSG00000249241
rs11728461	A	AC195454.1	4	40329548	G	ENSG00000249241
rs6812832	A	CHRNA9	4	40338720	G	ENSG00000174343
rs4861306	C	CHRNA9	4	40345018	T	ENSG00000174343
rs10938389	A	CHRNA9	4	40346131	C	ENSG00000174343
rs4547831	G	CHRNA9	4	40347075	T	ENSG00000174343
rs62302178	A	CHRNA9	4	40348071	C	ENSG00000174343
rs4264869	C	CHRNA9	4	40355126	T	ENSG00000174343
rs76293781	A	CHRNA9-RNU7-74P	4	40369023	G	{'ENSG00000174343', 'ENSG00000239010'}
rs13141295	C	CHRNA9-RNU7-74P	4	40370614	T	{'ENSG00000174343', 'ENSG00000239010'}
rs62302024	A	RBM47	4	40435838	C	ENSG00000163694
rs76299978	C	RBM47	4	40442451	T	ENSG00000163694
rs16852254	C	RBM47	4	40488375	T	ENSG00000163694
rs111254926	C	RBM47	4	40599003	T	ENSG00000163694
rs79840411	C	RBM47-NSUN7	4	40643506	T	{'ENSG00000179299', 'ENSG00000221122', 'ENSG00000163694', 'ENSG00000263642', 'ENSG00000242197', 'ENSG00000250893', 'ENSG00000248780'}
rs28474870	C	RBM47-NSUN7	4	40689703	T	{'ENSG00000179299', 'ENSG00000221122', 'ENSG00000163694', 'ENSG00000263642', 'ENSG00000242197', 'ENSG00000250893', 'ENSG00000248780'}
rs28758557	G	RBM47-NSUN7	4	40692521	T	{'ENSG00000179299', 'ENSG00000221122', 'ENSG00000163694', 'ENSG00000263642', 'ENSG00000242197', 'ENSG00000250893', 'ENSG00000248780'}
rs143329139	A	RBM47-NSUN7	4	40734640	G	{'ENSG00000179299', 'ENSG00000221122', 'ENSG00000163694', 'ENSG00000263642', 'ENSG00000242197', 'ENSG00000250893', 'ENSG00000248780'}
rs117634257	C	RBM47-NSUN7	4	40735243	T	{'ENSG00000179299', 'ENSG00000221122', 'ENSG00000163694', 'ENSG00000263642', 'ENSG00000242197', 'ENSG00000250893', 'ENSG00000248780'}
rs80152035	A	NSUN7	4	40754149	G	ENSG00000179299
rs79311572	A	RP11-632F7.1	4	40786959	G	ENSG00000248780
rs747962	A	APBB2	4	40852795	C	ENSG00000163697
rs115178185	C	APBB2	4	40861799	T	ENSG00000163697
rs144118235	C	APBB2	4	40862793	T	ENSG00000163697
rs2437320	C	snoU13	4	40867805	T	ENSG00000238351
rs10155137	A	UCHL1-AS1	4	41239787	G	ENSG00000251173
rs3775257	A	UCHL1-AS1	4	41261568	G	ENSG00000251173
rs74289114	C	UCHL1-AS1	4	41261845	T	ENSG00000251173
rs28581187	C	UCHL1	4	41268866	T	ENSG00000154277
rs35713381	A	UCHL1-Y_RNA	4	41278395	G	{'ENSG00000207481', 'ENSG00000154277'}
rs28836803	C	UCHL1-Y_RNA	4	41278648	T	{'ENSG00000207481', 'ENSG00000154277'}
rs56182412	A	UCHL1-Y_RNA	4	41288441	G	{'ENSG00000207481', 'ENSG00000154277'}
rs76094054	C	UCHL1-Y_RNA	4	41295949	T	{'ENSG00000207481', 'ENSG00000154277'}
rs116799160	C	Y_RNA-LIMCH1	4	41323807	T	{'ENSG00000249216', 'ENSG00000239627', 'ENSG00000064042', 'ENSG00000207481'}
rs6830887	C	Y_RNA-LIMCH1	4	41333461	T	{'ENSG00000249216', 'ENSG00000239627', 'ENSG00000064042', 'ENSG00000207481'}
rs11732279	A	Y_RNA-LIMCH1	4	41341582	G	{'ENSG00000249216', 'ENSG00000239627', 'ENSG00000064042', 'ENSG00000207481'}
rs28644266	C	LIMCH1	4	41472809	T	ENSG00000064042
rs11933196	A	LIMCH1	4	41660445	G	ENSG00000064042
rs1984911	A	RP11-227F19.1	4	41791624	G	ENSG00000250467
rs16853828	C	TMEM33	4	41963745	T	ENSG00000109133
rs2581431	C	RP11-814H16.2	4	41995159	T	ENSG00000272862
rs3827590	A	SLC30A9	4	42031437	G	ENSG00000014824
rs4861156	A	ATP1B1P1	4	42034714	G	ENSG00000249212
rs13137350	C	SLC30A9	4	42037932	T	ENSG00000014824
rs10805093	A	SLC30A9	4	42045019	G	ENSG00000014824
rs7659193	A	SLC30A9	4	42054880	G	ENSG00000014824
rs6813170	G	SLC30A9-BEND4	4	42103914	T	{'ENSG00000188848', 'ENSG00000249212', 'ENSG00000014824'}
rs74489614	A	BEND4-RP11-63A11.1	4	42254138	G	{'ENSG00000250781', 'ENSG00000188848'}
rs55883001	A	BEND4-RP11-63A11.1	4	42256354	G	{'ENSG00000250781', 'ENSG00000188848'}
rs55829386	G	RP11-63A11.1	4	42316561	T	ENSG00000250781
rs55936396	C	RP11-63A11.1	4	42323761	T	ENSG00000250781
rs79866613	A	RP11-63A11.1	4	42337243	G	ENSG00000250781
rs116837975	A	RP11-63A11.1	4	42337442	G	ENSG00000250781
rs76658931	C	RP11-63A11.1	4	42339850	T	ENSG00000250781
rs4392536	C	RP11-63A11.1	4	42356957	T	ENSG00000250781
rs35841763	A	ATP8A1	4	42418983	G	ENSG00000124406
rs4397031	A	ATP8A1	4	42419732	G	ENSG00000124406
rs6851867	G	ATP8A1	4	42646252	T	ENSG00000124406
rs2881217	A	RP11-109E24.1-RN7SKP82	4	42861210	G	{'ENSG00000251517', 'ENSG00000252595'}
rs7690155	A	RP11-109E24.1-RN7SKP82	4	42867211	C	{'ENSG00000251517', 'ENSG00000252595'}
rs35188871	C	RP11-109E24.1-RN7SKP82	4	42868563	T	{'ENSG00000251517', 'ENSG00000252595'}
rs78968937	C	GRXCR1	4	42966933	T	ENSG00000215203
rs71610043	C	GRXCR1	4	43005266	T	ENSG00000215203
rs78549643	C	GRXCR1	4	43034434	T	ENSG00000215203
rs13105465	C	GRXCR1-RP11-395F4.1	4	43084232	T	{'ENSG00000215203', 'ENSG00000248939'}
rs74632080	A	RP11-395F4.1	4	43147175	C	ENSG00000248939
rs7687588	A	RP11-395F4.1	4	43148622	G	ENSG00000248939
rs7687965	A	RP11-395F4.1	4	43148802	G	ENSG00000248939
rs4257684	C	RP11-395F4.1	4	43149962	T	ENSG00000248939
rs4643855	C	RP11-395F4.1	4	43150264	T	ENSG00000248939
rs4861056	C	RP11-395F4.1	4	43153892	T	ENSG00000248939
rs6447249	C	RP11-395F4.1	4	43154168	T	ENSG00000248939
rs9998267	C	RP11-395F4.1	4	43156819	T	ENSG00000248939
rs12501909	C	RP11-395F4.1	4	43157907	T	ENSG00000248939
rs4547827	G	RP11-395F4.1	4	43158104	T	ENSG00000248939
rs10009982	C	RP11-395F4.1	4	43165682	T	ENSG00000248939
rs4605694	A	RP11-395F4.1	4	43169203	G	ENSG00000248939
rs7675973	A	RP11-395F4.1	4	43171469	G	ENSG00000248939
rs13125714	G	RP11-395F4.1	4	43180931	T	ENSG00000248939
rs13141109	C	RP11-395F4.1	4	43182594	T	ENSG00000248939
rs62299183	A	RP11-395F4.1	4	43186659	G	ENSG00000248939
rs4530673	A	RP11-395F4.1	4	43190094	G	ENSG00000248939
rs74970917	A	RP11-395F4.1	4	43195541	G	ENSG00000248939
rs6842305	A	RP11-395F4.1	4	43197671	G	ENSG00000248939
rs4421023	A	RP11-395F4.1	4	43197909	G	ENSG00000248939
rs114772251	C	RP11-395F4.1	4	43201857	T	ENSG00000248939
rs146080913	C	RP11-395F4.1	4	43204162	T	ENSG00000248939
rs12650928	A	RP11-395F4.1	4	43214691	G	ENSG00000248939
rs7675028	C	RP11-395F4.1	4	43220647	T	ENSG00000248939
rs13110819	A	RP11-395F4.1	4	43234282	G	ENSG00000248939
rs4861259	A	RP11-395F4.1	4	43236456	G	ENSG00000248939
rs12641202	A	RP11-395F4.1-RP11-1E6.1	4	43247067	G	{'ENSG00000248939', 'ENSG00000250657'}
rs1584002	A	RP11-395F4.1-RP11-1E6.1	4	43248739	G	{'ENSG00000248939', 'ENSG00000250657'}
rs184554651	C	RP11-395F4.1-RP11-1E6.1	4	43271338	T	{'ENSG00000248939', 'ENSG00000250657'}
rs1036862	C	RP11-395F4.1-RP11-1E6.1	4	43317238	T	{'ENSG00000248939', 'ENSG00000250657'}
rs1442855	C	RP11-395F4.1-RP11-1E6.1	4	43323916	T	{'ENSG00000248939', 'ENSG00000250657'}
rs11724644	A	RP11-395F4.1-RP11-1E6.1	4	43336638	G	{'ENSG00000248939', 'ENSG00000250657'}
rs117986691	A	RP11-1E6.1	4	43348423	G	ENSG00000250657
rs151121316	C	RP11-324J13.2	4	43482813	T	ENSG00000248143
rs75675625	A	RP11-324J13.2-RP11-466J24.1	4	43520488	C	{'ENSG00000251501', 'ENSG00000248143'}
rs16856133	A	RP11-324J13.2-RP11-466J24.1	4	43527999	C	{'ENSG00000251501', 'ENSG00000248143'}
rs78259318	C	RP11-324J13.2-RP11-466J24.1	4	43561279	T	{'ENSG00000251501', 'ENSG00000248143'}
rs374284162	A	RN7SL691P-RN7SL193P	4	43697309	C	{'ENSG00000239679', 'ENSG00000239464'}
rs77347477	A	RN7SL691P-RN7SL193P	4	43757646	G	{'ENSG00000239679', 'ENSG00000239464'}
rs1460623	G	RN7SL691P-RN7SL193P	4	43811811	T	{'ENSG00000239679', 'ENSG00000239464'}
rs2722142	C	RN7SL193P-RP11-663P9.2	4	43874089	T	{'ENSG00000239679', 'ENSG00000124399'}
rs117511577	C	RN7SL193P-RP11-663P9.2	4	43895400	T	{'ENSG00000239679', 'ENSG00000124399'}
rs6848416	C	RP11-663P9.2	4	43897434	T	ENSG00000124399
rs6858261	A	RP11-663P9.2	4	43898274	C	ENSG00000124399
rs7681263	G	RP11-663P9.2	4	43899385	T	ENSG00000124399
rs74574259	A	RP11-663P9.2-RP11-663P9.1	4	43913503	G	{'ENSG00000124399', 'ENSG00000250863'}
rs7659953	C	RP11-663P9.2-RP11-663P9.1	4	43915341	T	{'ENSG00000124399', 'ENSG00000250863'}
rs73245513	G	RP11-663P9.2-RP11-663P9.1	4	43915785	T	{'ENSG00000124399', 'ENSG00000250863'}
rs4695245	C	RP11-663P9.2-RP11-663P9.1	4	43934001	T	{'ENSG00000124399', 'ENSG00000250863'}
rs192107525	C	RP11-328N19.1-KCTD8	4	44169935	T	{'ENSG00000251350', 'ENSG00000183783', 'ENSG00000266496'}
rs1844632	A	KCTD8	4	44258077	G	ENSG00000183783
rs1844631	C	KCTD8	4	44258084	T	ENSG00000183783
rs16856862	C	KCTD8	4	44365249	T	ENSG00000183783
rs10938340	C	KCTD8	4	44421785	T	ENSG00000183783
rs60786221	A	KCTD8	4	44442844	C	ENSG00000183783
rs79486390	G	KCTD8-RP11-500G9.1	4	44456724	T	{'ENSG00000251159', 'ENSG00000183783', 'ENSG00000266496'}
rs74445321	A	KCTD8-RP11-500G9.1	4	44463097	G	{'ENSG00000251159', 'ENSG00000183783', 'ENSG00000266496'}
rs4356938	A	KCTD8-RP11-500G9.1	4	44469046	G	{'ENSG00000251159', 'ENSG00000183783', 'ENSG00000266496'}
rs78539999	A	KCTD8-RP11-500G9.1	4	44473069	C	{'ENSG00000251159', 'ENSG00000183783', 'ENSG00000266496'}
rs150738159	G	KCTD8-RP11-500G9.1	4	44527113	T	{'ENSG00000251159', 'ENSG00000183783', 'ENSG00000266496'}
rs75939515	C	GNPDA2-RP11-55C6.1	4	44829732	T	{'ENSG00000163281', 'ENSG00000272936', 'ENSG00000273369', 'ENSG00000249729'}
rs13124323	A	PRDX4P1-RP11-362I1.1	4	44970310	C	{'ENSG00000248744', 'ENSG00000248987'}
rs10012575	A	PRDX4P1-RP11-362I1.1	4	44979650	G	{'ENSG00000248744', 'ENSG00000248987'}
rs10007392	A	RP11-362I1.1	4	45037953	G	ENSG00000248744
rs75132539	C	RP11-362I1.1	4	45041710	T	ENSG00000248744
rs7682029	C	RP11-362I1.1	4	45045543	T	ENSG00000248744
rs6447405	A	RP11-362I1.1	4	45046736	C	ENSG00000248744
rs7356163	G	RP11-362I1.1	4	45054648	T	ENSG00000248744
rs78207344	A	RP11-362I1.1	4	45057945	G	ENSG00000248744
rs59229206	C	RP11-362I1.1-PRKRIRP9	4	45102011	T	{'ENSG00000248320', 'ENSG00000248744'}
rs959904	C	RP11-362I1.1-PRKRIRP9	4	45102629	T	{'ENSG00000248320', 'ENSG00000248744'}
rs74417022	G	RP11-362I1.1-PRKRIRP9	4	45103146	T	{'ENSG00000248320', 'ENSG00000248744'}
rs79027035	C	RP11-362I1.1-PRKRIRP9	4	45111623	T	{'ENSG00000248320', 'ENSG00000248744'}
rs6842726	A	RP11-362I1.1-PRKRIRP9	4	45112892	G	{'ENSG00000248320', 'ENSG00000248744'}
rs12512251	A	RP11-362I1.1-PRKRIRP9	4	45131561	G	{'ENSG00000248320', 'ENSG00000248744'}
rs6845132	C	RP11-362I1.1-PRKRIRP9	4	45139673	T	{'ENSG00000248320', 'ENSG00000248744'}
rs10938393	A	RP11-362I1.1-PRKRIRP9	4	45144334	G	{'ENSG00000248320', 'ENSG00000248744'}
rs1512307	A	RP11-362I1.1-PRKRIRP9	4	45145070	C	{'ENSG00000248320', 'ENSG00000248744'}
rs7686413	C	RP11-362I1.1-PRKRIRP9	4	45146471	T	{'ENSG00000248320', 'ENSG00000248744'}
rs67368051	A	RNU6-931P-RN7SKP199	4	45728794	G	{'ENSG00000200720', 'ENSG00000222257'}
rs62306269	A	RNU6-931P-RN7SKP199	4	45743536	G	{'ENSG00000200720', 'ENSG00000222257'}
rs13144603	A	RNU6-931P-RN7SKP199	4	45876068	C	{'ENSG00000200720', 'ENSG00000222257'}
rs59809833	A	RNU6-931P-RN7SKP199	4	45877671	C	{'ENSG00000200720', 'ENSG00000222257'}
rs35323396	C	RNU6-931P-RN7SKP199	4	45887285	T	{'ENSG00000200720', 'ENSG00000222257'}
rs12649027	C	RNU6-931P-RN7SKP199	4	45888651	T	{'ENSG00000200720', 'ENSG00000222257'}
rs117582488	A	RNU6-931P-RN7SKP199	4	45900943	G	{'ENSG00000200720', 'ENSG00000222257'}
rs117142036	C	RNU6-931P-RN7SKP199	4	45903821	T	{'ENSG00000200720', 'ENSG00000222257'}
rs146662692	A	RNU6-931P-RN7SKP199	4	45911255	G	{'ENSG00000200720', 'ENSG00000222257'}
rs144124574	C	RNU6-931P-RN7SKP199	4	45911571	T	{'ENSG00000200720', 'ENSG00000222257'}
rs111367193	C	RNU6-931P-RN7SKP199	4	45912616	T	{'ENSG00000200720', 'ENSG00000222257'}
rs113201411	G	RNU6-931P-RN7SKP199	4	45912842	T	{'ENSG00000200720', 'ENSG00000222257'}
rs112244652	C	RNU6-931P-RN7SKP199	4	45913525	T	{'ENSG00000200720', 'ENSG00000222257'}
rs112744165	A	RNU6-931P-RN7SKP199	4	45915129	C	{'ENSG00000200720', 'ENSG00000222257'}
rs112334561	A	RNU6-931P-RN7SKP199	4	45932392	G	{'ENSG00000200720', 'ENSG00000222257'}
rs28662773	C	GABRA2	4	46376184	T	ENSG00000151834
rs28728066	A	GABRA2	4	46384836	G	ENSG00000151834
rs28558512	A	GABRA2	4	46386157	G	ENSG00000151834
rs13140892	C	GABRA2	4	46386896	T	ENSG00000151834
rs10014579	A	RP11-436F23.1	4	46390250	G	ENSG00000249330
rs1025853	C	GABRA2	4	46447580	T	ENSG00000151834
rs6847738	A	COX7B2	4	46854754	G	ENSG00000170516
rs147662635	A	GABRB1	4	46995151	G	ENSG00000163288
rs12645665	A	GABRB1	4	47132261	C	ENSG00000163288
rs13125961	A	GABRB1	4	47153309	G	ENSG00000163288
rs11727585	A	GABRB1	4	47155356	G	ENSG00000163288
rs10015561	A	GABRB1	4	47168708	C	ENSG00000163288
rs10021932	A	GABRB1	4	47170792	G	ENSG00000163288
rs10030659	A	GABRB1	4	47173116	G	ENSG00000163288
rs56400000	C	GABRB1	4	47292984	T	ENSG00000163288
rs7659411	C	GABRB1	4	47413121	T	ENSG00000163288
rs7679148	G	GABRB1	4	47416819	T	ENSG00000163288
rs6839213	A	GABRB1	4	47418221	G	ENSG00000163288
rs10155287	A	GABRB1	4	47421430	G	ENSG00000163288
rs34105990	C	ATP10D	4	47513182	T	ENSG00000145246
rs62297974	C	ATP10D	4	47518239	T	ENSG00000145246
rs12641823	A	CORIN	4	47596708	G	ENSG00000145244
rs6847127	C	CORIN	4	47611405	T	ENSG00000145244
rs4145946	C	CORIN	4	47652094	T	ENSG00000145244
rs4618284	C	CORIN	4	47653297	T	ENSG00000145244
rs3805392	A	CORIN	4	47655730	G	ENSG00000145244
rs78933973	C	TEC	4	48243385	T	ENSG00000135605
rs140626822	A	TEC	4	48244248	G	ENSG00000135605
rs55990756	C	TEC	4	48273694	T	ENSG00000135605
rs10011558	A	TEC-SLAIN2	4	48283234	G	{'ENSG00000135605', 'ENSG00000109171', 'ENSG00000202014'}
rs1472968	C	TEC-SLAIN2	4	48307158	T	{'ENSG00000135605', 'ENSG00000109171', 'ENSG00000202014'}
rs309897	A	TEC-SLAIN2	4	48308718	C	{'ENSG00000135605', 'ENSG00000109171', 'ENSG00000202014'}
rs76901830	A	TEC-SLAIN2	4	48312217	G	{'ENSG00000135605', 'ENSG00000109171', 'ENSG00000202014'}
rs10008882	C	TEC-SLAIN2	4	48314100	T	{'ENSG00000135605', 'ENSG00000109171', 'ENSG00000202014'}
rs28866913	G	TEC-SLAIN2	4	48315254	T	{'ENSG00000135605', 'ENSG00000109171', 'ENSG00000202014'}
rs6811205	A	CWH43	4	48986359	G	ENSG00000109182
rs4695413	C	CWH43	4	48989261	T	ENSG00000109182
rs7654429	G	SPATA18-RP11-588F10.1	4	53226164	T	{'ENSG00000251286', 'ENSG00000163071'}
rs6554469	A	SPATA18-RP11-588F10.1	4	53230523	G	{'ENSG00000251286', 'ENSG00000163071'}
rs11721512	A	SPATA18-RP11-588F10.1	4	53234935	G	{'ENSG00000251286', 'ENSG00000163071'}
rs12499158	A	SPATA18-RP11-588F10.1	4	53235258	G	{'ENSG00000251286', 'ENSG00000163071'}
rs149159318	A	SPATA18-RP11-588F10.1	4	53262667	G	{'ENSG00000251286', 'ENSG00000163071'}
rs13126465	C	SPATA18-RP11-588F10.1	4	53279726	T	{'ENSG00000251286', 'ENSG00000163071'}
rs555213364	G	RP11-588F10.1	4	53310275	T	ENSG00000251286
rs141321171	G	RP11-588F10.1-RNU6-1252P	4	53317374	T	{'ENSG00000251286', 'ENSG00000199924'}
rs148406743	C	RNU6-1252P	4	53358401	T	ENSG00000199924
rs115324300	C	snoU13-USP46	4	53393687	T	{'ENSG00000239068', 'ENSG00000109189'}
rs10020568	C	snoU13-USP46	4	53426734	T	{'ENSG00000239068', 'ENSG00000109189'}
rs143830763	C	snoU13-USP46	4	53428023	T	{'ENSG00000239068', 'ENSG00000109189'}
rs28376189	C	snoU13-USP46	4	53430751	T	{'ENSG00000239068', 'ENSG00000109189'}
rs10029145	C	snoU13-USP46	4	53434903	T	{'ENSG00000239068', 'ENSG00000109189'}
rs28672279	C	snoU13-USP46	4	53437181	T	{'ENSG00000239068', 'ENSG00000109189'}
rs200921761	A	ERVMER34-1-Y_RNA	4	53635587	C	{'ENSG00000212490', 'ENSG00000266656', 'ENSG00000199901', 'ENSG00000226887'}
rs56877577	A	RP11-752D24.3-RASL11B	4	53710031	G	{'ENSG00000128045', 'ENSG00000250302'}
rs11737479	A	SCFD2	4	53857085	G	ENSG00000184178
rs28408969	C	SCFD2	4	53861422	T	ENSG00000184178
rs189593435	C	SCFD2	4	54154648	T	ENSG00000184178
rs75188344	C	FIP1L1	4	54389020	T	ENSG00000145216
rs115370757	C	FIP1L1	4	54396368	T	ENSG00000145216
rs76535674	G	LNX1-AS1	4	54407739	T	ENSG00000250930
rs77453629	C	LNX1-AS1	4	54409012	T	ENSG00000250930
rs2898981	A	FIP1L1	4	54411927	G	ENSG00000145216
rs10009930	C	LNX1-AS2	4	54454564	T	ENSG00000248494
rs28608184	A	FIP1L1	4	54477179	G	ENSG00000145216
rs2616413	C	FIP1L1	4	54598279	T	ENSG00000145216
rs73250987	A	RP11-317M11.1	4	54600745	C	ENSG00000249341
rs73145742	G	FIP1L1	4	54817912	T	ENSG00000145216
rs12510014	C	FIP1L1	4	55024170	T	ENSG00000145216
rs34797391	C	FIP1L1	4	55027763	T	ENSG00000145216
rs7677077	C	FIP1L1	4	55036281	T	ENSG00000145216
rs10024796	A	FIP1L1	4	55045126	G	ENSG00000145216
rs6849511	A	FIP1L1	4	55053003	C	ENSG00000145216
rs11737169	C	RP11-231C18.1	4	55197925	T	ENSG00000248184
rs73234205	G	RP11-231C18.1	4	55198480	T	ENSG00000248184
rs4864880	C	RP11-231C18.1	4	55200214	T	ENSG00000248184
rs1822579	A	RP11-231C18.2	4	55244821	G	ENSG00000248518
rs7675131	A	RP11-231C18.2	4	55245489	G	ENSG00000248518
rs75803676	C	RP11-231C18.2	4	55246371	T	ENSG00000248518
rs112376561	C	RP11-231C18.2	4	55246744	T	ENSG00000248518
rs79677524	A	RP11-231C18.2-RP11-545H22.1	4	55250646	G	{'ENSG00000248518', 'ENSG00000251264'}
rs726081	A	AC006552.1-KIT	4	55486945	G	{'ENSG00000157404', 'ENSG00000250456'}
rs6815651	C	AC006552.1-KIT	4	55487718	T	{'ENSG00000157404', 'ENSG00000250456'}
rs6828380	C	AC006552.1-KIT	4	55489396	T	{'ENSG00000157404', 'ENSG00000250456'}
rs2192158	A	AC006552.1-KIT	4	55505360	G	{'ENSG00000157404', 'ENSG00000250456'}
rs12499367	C	AC006552.1-KIT	4	55505911	T	{'ENSG00000157404', 'ENSG00000250456'}
rs113247540	A	AC006552.1-KIT	4	55507396	G	{'ENSG00000157404', 'ENSG00000250456'}
rs77282510	C	AC006552.1-KIT	4	55507556	T	{'ENSG00000157404', 'ENSG00000250456'}
rs11727273	C	AC006552.1-KIT	4	55509748	T	{'ENSG00000157404', 'ENSG00000250456'}
rs10488849	C	AC006552.1-KIT	4	55510862	T	{'ENSG00000157404', 'ENSG00000250456'}
rs6825293	A	AC006552.1-KIT	4	55515210	G	{'ENSG00000157404', 'ENSG00000250456'}
rs57280936	C	AC006552.1-KIT	4	55517792	T	{'ENSG00000157404', 'ENSG00000250456'}
rs113647785	A	KIT	4	55519345	G	ENSG00000157404
rs2703465	C	KIT	4	55548752	T	ENSG00000157404
rs2537867	A	KIT	4	55549124	G	ENSG00000157404
rs2282776	A	KIT	4	55550679	G	ENSG00000157404
rs2256753	A	KIT	4	55550693	C	ENSG00000157404
rs2703475	A	KIT	4	55556040	C	ENSG00000157404
rs2237013	A	KIT	4	55584533	G	ENSG00000157404
rs73234237	C	KIT	4	55586568	T	ENSG00000157404
rs55986963	A	KIT	4	55593481	G	ENSG00000157404
rs78351418	C	KIT	4	55600683	T	ENSG00000157404
rs12649726	C	KIT	4	55602451	T	ENSG00000157404
rs3752400	A	KIT	4	55603217	G	ENSG00000157404
rs2213181	C	KIT	4	55604872	T	ENSG00000157404
rs73818398	G	KIT	4	55611024	T	ENSG00000157404
rs73818402	C	KIT-RP11-273B19.2	4	55614349	T	{'ENSG00000249727', 'ENSG00000157404'}
rs2646315	A	RP11-273B19.2	4	55705756	G	ENSG00000249727
rs1497478	A	RP11-273B19.1	4	55707002	G	ENSG00000251256
rs28605787	C	RP11-273B19.2	4	55716487	T	ENSG00000249727
rs2067950	A	RP11-463H12.2	4	55805654	G	ENSG00000248317
rs8180176	C	RP11-463H12.2	4	55808036	T	ENSG00000248317
rs8180203	C	RP11-463H12.2	4	55808418	T	ENSG00000248317
rs11722486	G	KDR-RN7SL822P	4	56007516	T	{'ENSG00000239545', 'ENSG00000128052'}
rs12331869	A	KDR-RN7SL822P	4	56012149	G	{'ENSG00000239545', 'ENSG00000128052'}
rs1380059	A	KDR-RN7SL822P	4	56025340	G	{'ENSG00000239545', 'ENSG00000128052'}
rs56115656	C	RP11-530I17.2-RNU6-746P	4	56112899	T	{'ENSG00000206839', 'ENSG00000250812'}
rs6844348	A	RP11-530I17.2-RNU6-746P	4	56125856	G	{'ENSG00000206839', 'ENSG00000250812'}
rs7698704	A	RP11-530I17.2-RNU6-746P	4	56127441	C	{'ENSG00000206839', 'ENSG00000250812'}
rs28581723	A	RP11-530I17.2-RNU6-746P	4	56129353	G	{'ENSG00000206839', 'ENSG00000250812'}
rs6554255	A	RP11-530I17.2-RNU6-746P	4	56130698	C	{'ENSG00000206839', 'ENSG00000250812'}
rs6554256	C	RP11-530I17.2-RNU6-746P	4	56130829	T	{'ENSG00000206839', 'ENSG00000250812'}
rs28639455	C	RP11-530I17.2-RNU6-746P	4	56132541	T	{'ENSG00000206839', 'ENSG00000250812'}
rs116540523	A	RP11-530I17.2-RNU6-746P	4	56135634	C	{'ENSG00000206839', 'ENSG00000250812'}
rs4864973	G	RP11-530I17.2-RNU6-746P	4	56145972	T	{'ENSG00000206839', 'ENSG00000250812'}
rs2538	C	SRD5A3	4	56236328	T	ENSG00000128039
rs4455482	C	SRD5A3-AS1	4	56245862	T	ENSG00000249700
rs62306207	A	SRD5A3-AS1	4	56250715	C	ENSG00000249700
rs819203	A	SRD5A3-AS1	4	56257103	G	ENSG00000249700
rs62303681	A	TMEM165	4	56269979	G	ENSG00000134851
rs480479	C	Y_RNA	4	56274330	T	ENSG00000239040
rs880358	C	Y_RNA	4	56276478	T	ENSG00000239040
rs6858684	C	CLOCK	4	56289778	T	ENSG00000134852
rs6828454	C	CLOCK	4	56290496	T	ENSG00000134852
rs11732723	C	CLOCK	4	56290558	T	ENSG00000134852
rs62303691	C	CLOCK	4	56308252	T	ENSG00000134852
rs73236142	G	CLOCK	4	56312310	T	ENSG00000134852
rs62303712	C	CLOCK	4	56326651	T	ENSG00000134852
rs55869433	C	RN7SKP30	4	56410937	T	ENSG00000223305
rs1906676	A	CLOCK	4	56415344	G	ENSG00000134852
rs6554287	C	CLOCK	4	56416879	T	ENSG00000134852
rs1979604	A	RP11-528I4.2	4	56418755	C	ENSG00000272969
rs1979605	A	RP11-528I4.2	4	56418873	G	ENSG00000272969
rs4865012	C	PDCL2	4	56420786	T	ENSG00000163440
rs6846764	C	PDCL2	4	56423489	T	ENSG00000163440
rs62309759	C	PDCL2	4	56423993	T	ENSG00000163440
rs6853506	C	PDCL2	4	56424374	T	ENSG00000163440
rs6851971	A	PDCL2	4	56428064	G	ENSG00000163440
rs3805386	A	NMU	4	56480005	G	ENSG00000109255
rs3805387	C	NMU	4	56480008	T	ENSG00000109255
rs17725337	C	NMU	4	56481234	T	ENSG00000109255
rs12498734	A	NMU	4	56492363	G	ENSG00000109255
rs11133404	C	NMU	4	56494321	T	ENSG00000109255
rs11935806	A	NMU	4	56496785	G	ENSG00000109255
rs55893990	A	NMU	4	56499220	G	ENSG00000109255
rs1906677	C	NMU	4	56500951	T	ENSG00000109255
rs56149125	C	NMU-RNU6-276P	4	56510321	T	{'ENSG00000251923', 'ENSG00000109255'}
rs1488939	A	NMU-RNU6-276P	4	56519144	G	{'ENSG00000251923', 'ENSG00000109255'}
rs7690375	A	NMU-RNU6-276P	4	56520145	G	{'ENSG00000251923', 'ENSG00000109255'}
rs1077104	C	NMU-RNU6-276P	4	56524571	T	{'ENSG00000251923', 'ENSG00000109255'}
rs1077103	C	NMU-RNU6-276P	4	56524799	T	{'ENSG00000251923', 'ENSG00000109255'}
rs12646404	C	NMU-RNU6-276P	4	56584144	T	{'ENSG00000251923', 'ENSG00000109255'}
rs12507786	C	NMU-RNU6-276P	4	56591013	T	{'ENSG00000251923', 'ENSG00000109255'}
rs73238308	C	NMU-RNU6-276P	4	56594820	T	{'ENSG00000251923', 'ENSG00000109255'}
rs13137899	C	NMU-RNU6-276P	4	56611287	T	{'ENSG00000251923', 'ENSG00000109255'}
rs13138083	C	NMU-RNU6-276P	4	56611374	T	{'ENSG00000251923', 'ENSG00000109255'}
rs35271890	C	NMU-RNU6-276P	4	56611592	T	{'ENSG00000251923', 'ENSG00000109255'}
rs13107874	C	NMU-RNU6-276P	4	56614212	T	{'ENSG00000251923', 'ENSG00000109255'}
rs13142719	A	NMU-RNU6-276P	4	56615644	G	{'ENSG00000251923', 'ENSG00000109255'}
rs28682941	C	NMU-RNU6-276P	4	56623496	T	{'ENSG00000251923', 'ENSG00000109255'}
rs10050208	C	NMU-RNU6-276P	4	56623865	T	{'ENSG00000251923', 'ENSG00000109255'}
rs12650586	C	NMU-RNU6-276P	4	56624631	T	{'ENSG00000251923', 'ENSG00000109255'}
rs7658650	C	NMU-RNU6-276P	4	56656969	T	{'ENSG00000251923', 'ENSG00000109255'}
rs61329572	G	NMU-RNU6-276P	4	56658181	T	{'ENSG00000251923', 'ENSG00000109255'}
rs62310519	C	NMU-RNU6-276P	4	56659377	T	{'ENSG00000251923', 'ENSG00000109255'}
rs59267229	C	CEP135-RNA5SP161	4	56919328	T	{'ENSG00000200741', 'ENSG00000174799'}
rs59053231	C	CEP135-RNA5SP161	4	56921734	T	{'ENSG00000200741', 'ENSG00000174799'}
rs13139132	A	CEP135-RNA5SP161	4	56928913	C	{'ENSG00000200741', 'ENSG00000174799'}
rs13112752	C	CEP135-RNA5SP161	4	56928946	T	{'ENSG00000200741', 'ENSG00000174799'}
rs10517367	C	CEP135-RNA5SP161	4	56935796	T	{'ENSG00000200741', 'ENSG00000174799'}
rs73162701	C	CEP135-RNA5SP161	4	56937148	T	{'ENSG00000200741', 'ENSG00000174799'}
rs13102087	C	CEP135-RNA5SP161	4	56939762	T	{'ENSG00000200741', 'ENSG00000174799'}
rs35770075	A	CEP135-RNA5SP161	4	56941766	G	{'ENSG00000200741', 'ENSG00000174799'}
rs6554328	A	CEP135-RNA5SP161	4	56944109	G	{'ENSG00000200741', 'ENSG00000174799'}
rs7657181	C	CEP135-RNA5SP161	4	56950653	T	{'ENSG00000200741', 'ENSG00000174799'}
rs74444649	A	CEP135-RNA5SP161	4	56954349	C	{'ENSG00000200741', 'ENSG00000174799'}
rs10022734	A	CEP135-RNA5SP161	4	56956750	G	{'ENSG00000200741', 'ENSG00000174799'}
rs75421699	A	CEP135-RNA5SP161	4	56957109	G	{'ENSG00000200741', 'ENSG00000174799'}
rs28685820	C	RNA5SP161	4	56967683	T	ENSG00000200741
rs10018211	A	RNA5SP161-KIAA1211	4	56971075	G	{'ENSG00000200741', 'ENSG00000252489', 'ENSG00000250324', 'ENSG00000109265'}
rs76017528	A	RNA5SP161-KIAA1211	4	56986303	G	{'ENSG00000200741', 'ENSG00000252489', 'ENSG00000250324', 'ENSG00000109265'}
rs11133422	A	RNA5SP161-KIAA1211	4	56988983	G	{'ENSG00000200741', 'ENSG00000252489', 'ENSG00000250324', 'ENSG00000109265'}
rs1982653	C	RNA5SP161-KIAA1211	4	56996499	T	{'ENSG00000200741', 'ENSG00000252489', 'ENSG00000250324', 'ENSG00000109265'}
rs11942528	A	RNA5SP161-KIAA1211	4	56997039	G	{'ENSG00000200741', 'ENSG00000252489', 'ENSG00000250324', 'ENSG00000109265'}
rs77221484	A	RNA5SP161-KIAA1211	4	56998355	G	{'ENSG00000200741', 'ENSG00000252489', 'ENSG00000250324', 'ENSG00000109265'}
rs12510940	A	RNA5SP161-KIAA1211	4	56998484	G	{'ENSG00000200741', 'ENSG00000252489', 'ENSG00000250324', 'ENSG00000109265'}
rs6554332	A	RNA5SP161-KIAA1211	4	57004455	C	{'ENSG00000200741', 'ENSG00000252489', 'ENSG00000250324', 'ENSG00000109265'}
rs7686612	G	RNA5SP161-KIAA1211	4	57025555	T	{'ENSG00000200741', 'ENSG00000252489', 'ENSG00000250324', 'ENSG00000109265'}
rs73240520	A	RNA5SP161-KIAA1211	4	57025952	G	{'ENSG00000200741', 'ENSG00000252489', 'ENSG00000250324', 'ENSG00000109265'}
rs13127290	C	KIAA1211	4	57048831	T	ENSG00000109265
rs17744943	A	KIAA1211	4	57061920	G	ENSG00000109265
rs6554339	C	KIAA1211	4	57113153	T	ENSG00000109265
rs536002	C	KIAA1211	4	57134800	T	ENSG00000109265
rs4865086	A	MRPL22P1	4	57190829	G	ENSG00000250324
rs184984088	A	AASDH	4	57205370	C	ENSG00000157426
rs145810273	C	SRP72	4	57354761	T	ENSG00000174780
rs3860708	C	HOPX	4	57520375	T	ENSG00000171476
rs7675600	A	HOPX	4	57521748	G	ENSG00000171476
rs11945101	C	HOPX	4	57544353	T	ENSG00000171476
rs9968446	A	HOPX-RPL17P20	4	57558089	G	{'ENSG00000171476', 'ENSG00000241250'}
rs10000003	A	HOPX-RPL17P20	4	57561647	G	{'ENSG00000171476', 'ENSG00000241250'}
rs6845509	A	HOPX-RPL17P20	4	57564068	G	{'ENSG00000171476', 'ENSG00000241250'}
rs6845520	A	HOPX-RPL17P20	4	57564095	G	{'ENSG00000171476', 'ENSG00000241250'}
rs56207029	C	SPINK2	4	57692808	T	ENSG00000128040
rs2448488	A	SPINK2-REST	4	57693838	G	{'ENSG00000128040', 'ENSG00000251799', 'ENSG00000084093'}
rs182156303	G	SPINK2-REST	4	57695340	T	{'ENSG00000128040', 'ENSG00000251799', 'ENSG00000084093'}
rs60435887	A	SPINK2-REST	4	57697772	G	{'ENSG00000128040', 'ENSG00000251799', 'ENSG00000084093'}
rs59636255	A	SPINK2-REST	4	57697933	G	{'ENSG00000128040', 'ENSG00000251799', 'ENSG00000084093'}
rs111604515	A	SPINK2-REST	4	57698062	C	{'ENSG00000128040', 'ENSG00000251799', 'ENSG00000084093'}
rs111427761	A	SPINK2-REST	4	57698237	G	{'ENSG00000128040', 'ENSG00000251799', 'ENSG00000084093'}
rs73182439	C	SPINK2-REST	4	57698432	T	{'ENSG00000128040', 'ENSG00000251799', 'ENSG00000084093'}
rs111496225	G	SPINK2-REST	4	57698570	T	{'ENSG00000128040', 'ENSG00000251799', 'ENSG00000084093'}
rs111905098	C	SPINK2-REST	4	57698575	T	{'ENSG00000128040', 'ENSG00000251799', 'ENSG00000084093'}
rs73182442	A	SPINK2-REST	4	57698726	C	{'ENSG00000128040', 'ENSG00000251799', 'ENSG00000084093'}
rs73163802	C	SPINK2-REST	4	57699009	T	{'ENSG00000128040', 'ENSG00000251799', 'ENSG00000084093'}
rs112536477	A	SPINK2-REST	4	57699177	C	{'ENSG00000128040', 'ENSG00000251799', 'ENSG00000084093'}
rs62308104	A	SPINK2-REST	4	57725980	G	{'ENSG00000128040', 'ENSG00000251799', 'ENSG00000084093'}
rs73165958	A	SPINK2-REST	4	57734314	G	{'ENSG00000128040', 'ENSG00000251799', 'ENSG00000084093'}
rs58548607	C	SPINK2-REST	4	57734591	T	{'ENSG00000128040', 'ENSG00000251799', 'ENSG00000084093'}
rs60796028	C	SPINK2-REST	4	57734636	T	{'ENSG00000128040', 'ENSG00000251799', 'ENSG00000084093'}
rs67043033	A	SPINK2-REST	4	57739233	G	{'ENSG00000128040', 'ENSG00000251799', 'ENSG00000084093'}
rs4616820	C	SPINK2-REST	4	57745481	T	{'ENSG00000128040', 'ENSG00000251799', 'ENSG00000084093'}
rs6554395	C	SPINK2-REST	4	57745566	T	{'ENSG00000128040', 'ENSG00000251799', 'ENSG00000084093'}
rs7670313	A	SPINK2-REST	4	57746173	G	{'ENSG00000128040', 'ENSG00000251799', 'ENSG00000084093'}
rs2170074	A	SPINK2-REST	4	57746356	G	{'ENSG00000128040', 'ENSG00000251799', 'ENSG00000084093'}
rs10012574	C	SPINK2-REST	4	57747276	T	{'ENSG00000128040', 'ENSG00000251799', 'ENSG00000084093'}
rs9685436	A	SPINK2-REST	4	57747361	G	{'ENSG00000128040', 'ENSG00000251799', 'ENSG00000084093'}
rs4339274	C	SPINK2-REST	4	57747634	T	{'ENSG00000128040', 'ENSG00000251799', 'ENSG00000084093'}
rs118156849	A	SPINK2-REST	4	57762299	G	{'ENSG00000128040', 'ENSG00000251799', 'ENSG00000084093'}
rs7668814	C	RP11-738E22.3	4	57825190	T	ENSG00000269949
rs35982175	C	POLR2B	4	57841365	T	ENSG00000047315
rs1718852	C	UBE2CP3	4	57939959	T	ENSG00000250384
rs10006856	C	IGFBP7	4	57951775	T	ENSG00000163453
rs9992658	A	IGFBP7	4	57957894	C	ENSG00000163453
rs6837295	C	IGFBP7	4	57960784	T	ENSG00000163453
rs28656154	A	snoU13	4	57969755	G	ENSG00000238541
rs75795589	A	IGFBP7	4	57979670	G	ENSG00000163453
rs77441008	C	IGFBP7-AS1	4	57983314	T	ENSG00000245067
rs6831234	C	IGFBP7-AS1	4	57984311	T	ENSG00000245067
rs79250191	C	IGFBP7-AS1	4	57985527	T	ENSG00000245067
rs75181683	A	IGFBP7-AS1	4	57985792	G	ENSG00000245067
rs6828580	A	IGFBP7-AS1	4	57987433	G	ENSG00000245067
rs115613449	A	IGFBP7-AS1	4	57993623	G	ENSG00000245067
rs28793418	C	IGFBP7-AS1	4	58001882	T	ENSG00000245067
rs1468628	A	IGFBP7-AS1	4	58063975	C	ENSG00000245067
rs9685188	C	IGFBP7-AS1	4	58066166	T	ENSG00000245067
rs4242009	C	IGFBP7-AS1	4	58072656	T	ENSG00000245067
rs111483033	C	IGFBP7-AS1-RPS26P24	4	58090948	T	{'ENSG00000250192', 'ENSG00000243920', 'ENSG00000245067'}
rs112381297	A	IGFBP7-AS1-RPS26P24	4	58091353	G	{'ENSG00000250192', 'ENSG00000243920', 'ENSG00000245067'}
rs11941508	A	IGFBP7-AS1-RPS26P24	4	58092690	G	{'ENSG00000250192', 'ENSG00000243920', 'ENSG00000245067'}
rs35843892	G	IGFBP7-AS1-RPS26P24	4	58096405	T	{'ENSG00000250192', 'ENSG00000243920', 'ENSG00000245067'}
rs11735499	C	IGFBP7-AS1-RPS26P24	4	58134310	T	{'ENSG00000250192', 'ENSG00000243920', 'ENSG00000245067'}
rs4864617	C	IGFBP7-AS1-RPS26P24	4	58137782	T	{'ENSG00000250192', 'ENSG00000243920', 'ENSG00000245067'}
rs917675	A	IGFBP7-AS1-RPS26P24	4	58140193	G	{'ENSG00000250192', 'ENSG00000243920', 'ENSG00000245067'}
rs58155065	A	IGFBP7-AS1-RPS26P24	4	58151695	C	{'ENSG00000250192', 'ENSG00000243920', 'ENSG00000245067'}
rs7687967	G	IGFBP7-AS1-RPS26P24	4	58163024	T	{'ENSG00000250192', 'ENSG00000243920', 'ENSG00000245067'}
rs117015669	A	IGFBP7-AS1-RPS26P24	4	58163040	G	{'ENSG00000250192', 'ENSG00000243920', 'ENSG00000245067'}
rs4865218	C	IGFBP7-AS1-RPS26P24	4	58199023	T	{'ENSG00000250192', 'ENSG00000243920', 'ENSG00000245067'}
rs1357781	C	IGFBP7-AS1-RPS26P24	4	58199142	T	{'ENSG00000250192', 'ENSG00000243920', 'ENSG00000245067'}
rs55926459	A	RP11-25L5.2-RP11-577G20.1	4	59021142	G	{'ENSG00000250340', 'ENSG00000249105'}
rs7667182	A	RP11-25L5.2-RP11-577G20.1	4	59055852	G	{'ENSG00000250340', 'ENSG00000249105'}
rs201255350	C	RP11-25L5.2-RP11-577G20.1	4	59365672	T	{'ENSG00000250340', 'ENSG00000249105'}
rs11133568	A	RP11-25L5.2-RP11-577G20.1	4	59366701	G	{'ENSG00000250340', 'ENSG00000249105'}
rs77647836	A	RP11-25L5.2-RP11-577G20.1	4	59367580	G	{'ENSG00000250340', 'ENSG00000249105'}
rs2034704	C	RP11-25L5.2-RP11-577G20.1	4	59367980	T	{'ENSG00000250340', 'ENSG00000249105'}
rs2123789	C	RP11-25L5.2-RP11-577G20.1	4	59370931	T	{'ENSG00000250340', 'ENSG00000249105'}
rs58838219	C	RP11-577G20.2-RP11-506N2.1	4	59520403	T	{'ENSG00000251339', 'ENSG00000250078'}
rs74857243	C	RP11-577G20.2-RP11-506N2.1	4	59520744	T	{'ENSG00000251339', 'ENSG00000250078'}
rs1961726	C	RP11-577G20.2-RP11-506N2.1	4	59541966	T	{'ENSG00000251339', 'ENSG00000250078'}
rs9993012	C	RP11-577G20.2-RP11-506N2.1	4	59559973	T	{'ENSG00000251339', 'ENSG00000250078'}
rs935681	C	RP11-577G20.2-RP11-506N2.1	4	59641191	T	{'ENSG00000251339', 'ENSG00000250078'}
rs72633593	A	RP11-725D20.1-RP11-525J21.1	4	60546095	C	{'ENSG00000249892', 'ENSG00000249392'}
rs7440682	C	RP11-725D20.1-RP11-525J21.1	4	60579650	T	{'ENSG00000249892', 'ENSG00000249392'}
rs1507127	A	RP11-725D20.1-RP11-525J21.1	4	60593940	G	{'ENSG00000249892', 'ENSG00000249392'}
rs10015680	C	RP11-725D20.1-RP11-525J21.1	4	60613361	T	{'ENSG00000249892', 'ENSG00000249392'}
rs13142354	C	RNU6-1325P-AC095061.1	4	60995776	T	{'ENSG00000201775', 'ENSG00000216027'}
rs1899294	A	RNU6-1325P-AC095061.1	4	61001279	G	{'ENSG00000201775', 'ENSG00000216027'}
rs76121733	A	RNU6-1325P-AC095061.1	4	61088838	G	{'ENSG00000201775', 'ENSG00000216027'}
rs75173166	A	RNU6-1325P-AC095061.1	4	61089252	G	{'ENSG00000201775', 'ENSG00000216027'}
rs117749647	G	RNU6-1325P-AC095061.1	4	61112582	T	{'ENSG00000201775', 'ENSG00000216027'}
rs7671113	C	RNU6-1325P-AC095061.1	4	61155342	T	{'ENSG00000201775', 'ENSG00000216027'}
rs7692348	C	RNU6-1325P-AC095061.1	4	61168818	T	{'ENSG00000201775', 'ENSG00000216027'}
rs76861445	A	RNU6-1325P-AC095061.1	4	61229274	G	{'ENSG00000201775', 'ENSG00000216027'}
rs17090035	A	RNU6-1325P-AC095061.1	4	61237145	C	{'ENSG00000201775', 'ENSG00000216027'}
rs6858288	C	RNU6-1325P-AC095061.1	4	61258122	T	{'ENSG00000201775', 'ENSG00000216027'}
rs1455709	A	RNU6-1325P-AC095061.1	4	61268714	G	{'ENSG00000201775', 'ENSG00000216027'}
rs7686557	A	RNU6-1325P-AC095061.1	4	61277312	C	{'ENSG00000201775', 'ENSG00000216027'}
rs62304769	C	RNU6-1325P-AC095061.1	4	61282057	T	{'ENSG00000201775', 'ENSG00000216027'}
rs74349681	C	RP11-593F5.2	4	61611754	T	ENSG00000249066
rs58054154	C	RP11-593F5.2	4	61625150	T	ENSG00000249066
rs4496609	A	RP11-593F5.2	4	61641564	G	ENSG00000249066
rs199863875	A	RP11-593F5.2	4	61642942	G	ENSG00000249066
rs6551592	C	RP11-593F5.1	4	61645975	T	ENSG00000248237
rs75439343	A	RP11-593F5.1	4	61646299	G	ENSG00000248237
rs4358431	C	RP11-593F5.1	4	61648300	T	ENSG00000248237
rs1023866	G	MIR548AG1	4	61790675	T	ENSG00000265829
rs62312678	G	MIR548AG1-RP11-16N2.1	4	61879221	T	{'ENSG00000240152', 'ENSG00000265829'}
rs28392624	A	MIR548AG1-RP11-16N2.1	4	61897086	G	{'ENSG00000240152', 'ENSG00000265829'}
rs1352165	A	MIR548AG1-RP11-16N2.1	4	61920405	G	{'ENSG00000240152', 'ENSG00000265829'}
rs28404425	C	MIR548AG1-RP11-16N2.1	4	61923069	T	{'ENSG00000240152', 'ENSG00000265829'}
rs1900960	G	MIR548AG1-RP11-16N2.1	4	62000093	T	{'ENSG00000240152', 'ENSG00000265829'}
rs12648412	C	MIR548AG1-RP11-16N2.1	4	62000226	T	{'ENSG00000240152', 'ENSG00000265829'}
rs76467341	A	RP11-16N2.1	4	62013888	G	ENSG00000240152
rs72634727	A	LPHN3	4	62132602	C	ENSG00000150471
rs72634728	C	LPHN3	4	62133832	T	ENSG00000150471
rs28414383	G	LPHN3	4	62269572	T	ENSG00000150471
rs7687448	C	LPHN3	4	62271813	T	ENSG00000150471
rs13107100	A	LPHN3	4	62274626	G	ENSG00000150471
rs57188639	A	LPHN3	4	62412254	G	ENSG00000150471
rs74698783	C	LPHN3	4	62548186	T	ENSG00000150471
rs74701858	G	RP11-84A1.3	4	62961719	T	ENSG00000248692
rs118043833	C	RP11-84A1.3	4	62993975	T	ENSG00000248692
rs76171785	C	RP11-84A1.3	4	63006130	T	ENSG00000248692
rs10017162	C	RP11-84A1.3-RPL21P47	4	63044182	T	{'ENSG00000248692', 'ENSG00000241344', 'ENSG00000225405'}
rs12641762	C	RP11-84A1.3-RPL21P47	4	63068608	T	{'ENSG00000248692', 'ENSG00000241344', 'ENSG00000225405'}
rs2706022	A	RP11-84A1.3-RPL21P47	4	63079329	C	{'ENSG00000248692', 'ENSG00000241344', 'ENSG00000225405'}
rs79762213	G	HMGN1P11-AC110810.1	4	63413839	T	{'ENSG00000248336', 'ENSG00000265085'}
rs1031537	C	HMGN1P11-AC110810.1	4	63427724	T	{'ENSG00000248336', 'ENSG00000265085'}
rs11933567	A	HMGN1P11-AC110810.1	4	63430754	C	{'ENSG00000248336', 'ENSG00000265085'}
rs6855293	C	HMGN1P11-AC110810.1	4	63435270	T	{'ENSG00000248336', 'ENSG00000265085'}
rs13109599	C	HMGN1P11-AC110810.1	4	63438201	T	{'ENSG00000248336', 'ENSG00000265085'}
rs6823706	C	HMGN1P11-AC110810.1	4	63448482	T	{'ENSG00000248336', 'ENSG00000265085'}
rs11936210	A	AC110810.1-EXOC5P1	4	63493237	C	{'ENSG00000180673', 'ENSG00000265085'}
rs11940300	G	AC110810.1-EXOC5P1	4	63493304	T	{'ENSG00000180673', 'ENSG00000265085'}
rs6551707	A	AC110810.1-EXOC5P1	4	63496176	G	{'ENSG00000180673', 'ENSG00000265085'}
rs4615200	A	AC110810.1-EXOC5P1	4	63496860	G	{'ENSG00000180673', 'ENSG00000265085'}
rs58082152	A	AC110810.1-EXOC5P1	4	63506178	G	{'ENSG00000180673', 'ENSG00000265085'}
rs56170720	A	AC110810.1-EXOC5P1	4	63507085	G	{'ENSG00000180673', 'ENSG00000265085'}
rs62301149	C	AC110810.1-EXOC5P1	4	63509642	T	{'ENSG00000180673', 'ENSG00000265085'}
rs62301150	A	AC110810.1-EXOC5P1	4	63510066	G	{'ENSG00000180673', 'ENSG00000265085'}
rs4130356	G	AC110810.1-EXOC5P1	4	63526363	T	{'ENSG00000180673', 'ENSG00000265085'}
rs11131390	A	AC110810.1-EXOC5P1	4	63531768	G	{'ENSG00000180673', 'ENSG00000265085'}
