## Supplementary Tables for "An interpretable omnigenic neural network architecture for the human genome" (part 18 of 25)

### Sheet: geno_ds_sle (continued)
ID	GeneticAlt	GeneticGName	GeneticChromosome	GeneticPosition	GeneticRef	Field
rs67518482	A	AC110810.1-EXOC5P1	4	63534303	G	{'ENSG00000180673', 'ENSG00000265085'}
rs11933934	C	AC110810.1-EXOC5P1	4	63535629	T	{'ENSG00000180673', 'ENSG00000265085'}
rs62303096	G	AC110810.1-EXOC5P1	4	63537224	T	{'ENSG00000180673', 'ENSG00000265085'}
rs62303102	C	AC110810.1-EXOC5P1	4	63552575	T	{'ENSG00000180673', 'ENSG00000265085'}
rs62303104	C	AC110810.1-EXOC5P1	4	63553229	T	{'ENSG00000180673', 'ENSG00000265085'}
rs35669949	A	AC110810.1-EXOC5P1	4	63553536	G	{'ENSG00000180673', 'ENSG00000265085'}
rs113245792	A	AC110810.1-EXOC5P1	4	63554699	G	{'ENSG00000180673', 'ENSG00000265085'}
rs62303105	A	AC110810.1-EXOC5P1	4	63555716	G	{'ENSG00000180673', 'ENSG00000265085'}
rs11735397	A	AC110810.1-EXOC5P1	4	63645849	C	{'ENSG00000180673', 'ENSG00000265085'}
rs11737611	C	EXOC5P1-RP11-257A22.1	4	63692390	T	{'ENSG00000180673', 'ENSG00000251055'}
rs4626234	A	EXOC5P1-RP11-257A22.1	4	63753821	G	{'ENSG00000180673', 'ENSG00000251055'}
rs13131665	A	EXOC5P1-RP11-257A22.1	4	63815935	C	{'ENSG00000180673', 'ENSG00000251055'}
rs11725008	C	EXOC5P1-RP11-257A22.1	4	63823815	T	{'ENSG00000180673', 'ENSG00000251055'}
rs75520865	G	EXOC5P1-RP11-257A22.1	4	63848738	T	{'ENSG00000180673', 'ENSG00000251055'}
rs74413978	C	EXOC5P1-RP11-257A22.1	4	63851694	T	{'ENSG00000180673', 'ENSG00000251055'}
rs2660585	A	EXOC5P1-RP11-257A22.1	4	63853101	G	{'ENSG00000180673', 'ENSG00000251055'}
rs2660587	A	EXOC5P1-RP11-257A22.1	4	63853558	C	{'ENSG00000180673', 'ENSG00000251055'}
rs17083233	A	EXOC5P1-RP11-257A22.1	4	63870602	G	{'ENSG00000180673', 'ENSG00000251055'}
rs74777748	A	EXOC5P1-RP11-257A22.1	4	63882586	G	{'ENSG00000180673', 'ENSG00000251055'}
rs79213217	A	RP11-257A22.1	4	63996753	G	ENSG00000251055
rs74869587	A	RP11-257A22.1	4	63998588	C	ENSG00000251055
rs143609727	C	RP11-257A22.1	4	64003271	T	ENSG00000251055
rs76675169	A	RP11-257A22.1-LARP1BP1	4	64026604	C	{'ENSG00000251055', 'ENSG00000231442'}
rs902088	A	RP11-257A22.1-LARP1BP1	4	64038053	G	{'ENSG00000251055', 'ENSG00000231442'}
rs79382161	A	RP11-257A22.1-LARP1BP1	4	64039743	G	{'ENSG00000251055', 'ENSG00000231442'}
rs76314468	A	RP11-257A22.1-LARP1BP1	4	64039941	G	{'ENSG00000251055', 'ENSG00000231442'}
rs77849378	A	RP11-257A22.1-LARP1BP1	4	64041936	G	{'ENSG00000251055', 'ENSG00000231442'}
rs143437614	A	RP11-257A22.1-LARP1BP1	4	64048178	G	{'ENSG00000251055', 'ENSG00000231442'}
rs76764827	C	RP11-257A22.1-LARP1BP1	4	64072957	T	{'ENSG00000251055', 'ENSG00000231442'}
rs75915944	C	RP11-257A22.1-LARP1BP1	4	64082882	T	{'ENSG00000251055', 'ENSG00000231442'}
rs72636958	C	RP11-257A22.1-LARP1BP1	4	64179779	T	{'ENSG00000251055', 'ENSG00000231442'}
rs76141779	A	RP11-257A22.1-LARP1BP1	4	64202971	G	{'ENSG00000251055', 'ENSG00000231442'}
rs72639660	C	LARP1BP1	4	64212192	T	ENSG00000231442
rs17083669	A	LARP1BP1-RP11-12K22.1	4	64226122	G	{'ENSG00000250775', 'ENSG00000231442'}
rs579778	A	LARP1BP1-RP11-12K22.1	4	64240785	C	{'ENSG00000250775', 'ENSG00000231442'}
rs2244914	C	LARP1BP1-RP11-12K22.1	4	64252666	T	{'ENSG00000250775', 'ENSG00000231442'}
rs549815	C	LARP1BP1-RP11-12K22.1	4	64275466	T	{'ENSG00000250775', 'ENSG00000231442'}
rs1462623	C	LARP1BP1-RP11-12K22.1	4	64282875	T	{'ENSG00000250775', 'ENSG00000231442'}
rs501018	A	LARP1BP1-RP11-12K22.1	4	64285854	G	{'ENSG00000250775', 'ENSG00000231442'}
rs6826717	G	LARP1BP1-RP11-12K22.1	4	64293991	T	{'ENSG00000250775', 'ENSG00000231442'}
rs12504755	A	LARP1BP1-RP11-12K22.1	4	64300518	G	{'ENSG00000250775', 'ENSG00000231442'}
rs2347416	C	RP11-12K22.1	4	64330880	T	ENSG00000250775
rs10021833	A	RP11-12K22.1	4	64333810	G	ENSG00000250775
rs6851973	A	RP11-12K22.1	4	64334185	G	ENSG00000250775
rs925723	C	RP11-12K22.1	4	64334379	T	ENSG00000250775
rs1514958	C	RP11-12K22.1-TECRL	4	64405408	T	{'ENSG00000250775', 'ENSG00000205678', 'ENSG00000252104'}
rs55828318	C	RP11-12K22.1-TECRL	4	64405665	T	{'ENSG00000250775', 'ENSG00000205678', 'ENSG00000252104'}
rs79060570	G	RP11-12K22.1-TECRL	4	64412473	T	{'ENSG00000250775', 'ENSG00000205678', 'ENSG00000252104'}
rs1483719	G	RP11-12K22.1-TECRL	4	65112550	T	{'ENSG00000250775', 'ENSG00000205678', 'ENSG00000252104'}
rs1483713	C	TECRL	4	65142710	T	ENSG00000205678
rs10517895	C	TECRL	4	65212629	T	ENSG00000205678
rs6819350	A	TECRL	4	65220193	G	ENSG00000205678
rs1384724	G	TECRL	4	65220243	T	ENSG00000205678
rs9998621	C	TECRL	4	65220992	T	ENSG00000205678
rs11937864	A	TECRL	4	65221393	G	ENSG00000205678
rs7698711	C	TECRL	4	65222492	T	ENSG00000205678
rs7683730	A	TECRL	4	65240822	G	ENSG00000205678
rs1021150	C	TECRL	4	65244168	T	ENSG00000205678
rs1384712	A	TECRL	4	65256637	G	ENSG00000205678
rs10028179	A	RNU6-191P	4	65262113	G	ENSG00000252104
rs11131535	C	RNU6-191P	4	65265841	T	ENSG00000252104
rs1994144	G	RNU6-191P	4	65266472	T	ENSG00000252104
rs72614762	A	TECRL	4	65268929	G	ENSG00000205678
rs4437303	G	EPHA5	4	66332919	C	ENSG00000145242
rs116212560	A	EPHA5	4	66334215	G	ENSG00000145242
rs62298054	C	EPHA5	4	66334598	T	ENSG00000145242
rs62298056	G	EPHA5	4	66337864	T	ENSG00000145242
rs57719748	A	EPHA5	4	66347840	G	ENSG00000145242
rs80342932	A	EPHA5	4	66353311	G	ENSG00000145242
rs77288231	G	EPHA5	4	66355901	T	ENSG00000145242
rs62299206	A	EPHA5	4	66360385	C	ENSG00000145242
rs34604848	A	EPHA5	4	66364523	G	ENSG00000145242
rs4860673	C	EPHA5	4	66369103	T	ENSG00000145242
rs6844228	G	EPHA5	4	66377633	T	ENSG00000145242
rs4458506	A	EPHA5	4	66452604	G	ENSG00000145242
rs13144949	G	EPHA5	4	66456906	T	ENSG00000145242
rs13129345	A	EPHA5	4	66522975	G	ENSG00000145242
rs13127871	A	EPHA5	4	66528325	G	ENSG00000145242
rs62299637	A	RP11-807H7.2-RNU2-40P	4	66624969	G	{'ENSG00000248479', 'ENSG00000222765'}
rs17086342	A	RP11-807H7.2-RNU2-40P	4	66625230	G	{'ENSG00000248479', 'ENSG00000222765'}
rs2611060	G	RP11-25H12.1-MIR1269A	4	67038990	T	{'ENSG00000249413', 'ENSG00000236562', 'ENSG00000221563', 'ENSG00000272304'}
rs2588738	C	RP11-25H12.1-MIR1269A	4	67039800	T	{'ENSG00000249413', 'ENSG00000236562', 'ENSG00000221563', 'ENSG00000272304'}
rs4307010	A	RP11-25H12.1-MIR1269A	4	67068433	G	{'ENSG00000249413', 'ENSG00000236562', 'ENSG00000221563', 'ENSG00000272304'}
rs2061459	A	RP11-25H12.1-MIR1269A	4	67069001	G	{'ENSG00000249413', 'ENSG00000236562', 'ENSG00000221563', 'ENSG00000272304'}
rs2125678	A	RP11-25H12.1-MIR1269A	4	67076171	G	{'ENSG00000249413', 'ENSG00000236562', 'ENSG00000221563', 'ENSG00000272304'}
rs7673583	G	RP11-25H12.1-MIR1269A	4	67090313	T	{'ENSG00000249413', 'ENSG00000236562', 'ENSG00000221563', 'ENSG00000272304'}
rs115454970	G	RP11-25H12.1-MIR1269A	4	67091953	T	{'ENSG00000249413', 'ENSG00000236562', 'ENSG00000221563', 'ENSG00000272304'}
rs10002845	C	RP11-25H12.1-MIR1269A	4	67104598	T	{'ENSG00000249413', 'ENSG00000236562', 'ENSG00000221563', 'ENSG00000272304'}
rs4288056	G	RPS23P3-RNU6-699P	4	67425539	T	{'ENSG00000252890', 'ENSG00000244099'}
rs13132590	G	RPS23P3-RNU6-699P	4	67440947	T	{'ENSG00000252890', 'ENSG00000244099'}
rs6833933	A	RPS23P3-RNU6-699P	4	67465087	C	{'ENSG00000252890', 'ENSG00000244099'}
rs73827980	A	RPS23P3-RNU6-699P	4	67521682	C	{'ENSG00000252890', 'ENSG00000244099'}
rs6827136	A	RPS23P3-RNU6-699P	4	67521837	G	{'ENSG00000252890', 'ENSG00000244099'}
rs11933331	G	RPS23P3-RNU6-699P	4	67522540	T	{'ENSG00000252890', 'ENSG00000244099'}
rs73827993	A	RPS23P3-RNU6-699P	4	67534296	G	{'ENSG00000252890', 'ENSG00000244099'}
rs28715472	A	RPS23P3-RNU6-699P	4	67539665	G	{'ENSG00000252890', 'ENSG00000244099'}
rs4362875	G	RPS23P3-RNU6-699P	4	67542450	T	{'ENSG00000252890', 'ENSG00000244099'}
rs12645553	G	RPS23P3-RNU6-699P	4	67601826	T	{'ENSG00000252890', 'ENSG00000244099'}
rs11131649	A	RPS23P3-RNU6-699P	4	67603712	C	{'ENSG00000252890', 'ENSG00000244099'}
rs4860776	A	RPS23P3-RNU6-699P	4	67605880	G	{'ENSG00000252890', 'ENSG00000244099'}
rs13134187	A	RPS23P3-RNU6-699P	4	67607919	G	{'ENSG00000252890', 'ENSG00000244099'}
rs10011210	A	RPS23P3-RNU6-699P	4	67610072	C	{'ENSG00000252890', 'ENSG00000244099'}
rs6552052	A	RNU6-699P-RP11-584P21.2	4	67846491	G	{'ENSG00000206629', 'ENSG00000252890', 'ENSG00000250030', 'ENSG00000250075'}
rs10518024	A	RNU6-699P-RP11-584P21.2	4	68063524	G	{'ENSG00000206629', 'ENSG00000252890', 'ENSG00000250030', 'ENSG00000250075'}
rs77995509	C	RNU6-699P-RP11-584P21.2	4	68065896	T	{'ENSG00000206629', 'ENSG00000252890', 'ENSG00000250030', 'ENSG00000250075'}
rs60464641	A	RNU6-699P-RP11-584P21.2	4	68066612	C	{'ENSG00000206629', 'ENSG00000252890', 'ENSG00000250030', 'ENSG00000250075'}
rs11727787	C	RNU6-699P-RP11-584P21.2	4	68067658	T	{'ENSG00000206629', 'ENSG00000252890', 'ENSG00000250030', 'ENSG00000250075'}
rs10518030	A	RNU6-699P-RP11-584P21.2	4	68116935	G	{'ENSG00000206629', 'ENSG00000252890', 'ENSG00000250030', 'ENSG00000250075'}
rs113113613	G	RNU6-699P-RP11-584P21.2	4	68119628	T	{'ENSG00000206629', 'ENSG00000252890', 'ENSG00000250030', 'ENSG00000250075'}
rs6845022	G	RNU6-699P-RP11-584P21.2	4	68171620	T	{'ENSG00000206629', 'ENSG00000252890', 'ENSG00000250030', 'ENSG00000250075'}
rs72925851	C	RNU6-699P-RP11-584P21.2	4	68171902	T	{'ENSG00000206629', 'ENSG00000252890', 'ENSG00000250030', 'ENSG00000250075'}
rs115522539	C	RNU6-699P-RP11-584P21.2	4	68183283	T	{'ENSG00000206629', 'ENSG00000252890', 'ENSG00000250030', 'ENSG00000250075'}
rs146010388	C	RNU6-699P-RP11-584P21.2	4	68185586	T	{'ENSG00000206629', 'ENSG00000252890', 'ENSG00000250030', 'ENSG00000250075'}
rs13112323	A	RNU6-699P-RP11-584P21.2	4	68237601	C	{'ENSG00000206629', 'ENSG00000252890', 'ENSG00000250030', 'ENSG00000250075'}
rs10020244	A	RNU6-699P-RP11-584P21.2	4	68237974	G	{'ENSG00000206629', 'ENSG00000252890', 'ENSG00000250030', 'ENSG00000250075'}
rs2581934	C	RNU6-699P-RP11-584P21.2	4	68238128	T	{'ENSG00000206629', 'ENSG00000252890', 'ENSG00000250030', 'ENSG00000250075'}
rs34278645	G	RNU6-699P-RP11-584P21.2	4	68250342	T	{'ENSG00000206629', 'ENSG00000252890', 'ENSG00000250030', 'ENSG00000250075'}
rs11729001	A	RNU6-699P-RP11-584P21.2	4	68259817	G	{'ENSG00000206629', 'ENSG00000252890', 'ENSG00000250030', 'ENSG00000250075'}
rs62300954	C	RNU6-699P-RP11-584P21.2	4	68270696	T	{'ENSG00000206629', 'ENSG00000252890', 'ENSG00000250030', 'ENSG00000250075'}
rs13149817	A	RP11-584P21.2	4	68290108	C	ENSG00000250075
rs6821035	A	RNU1-63P	4	68295904	G	ENSG00000206629
rs12503014	C	RP11-584P21.4	4	68307248	T	ENSG00000250030
rs2873930	A	RP11-584P21.4	4	68308288	G	ENSG00000250030
rs13119220	G	RP11-584P21.2	4	68329821	T	ENSG00000250075
rs7699834	C	CENPC	4	68385775	T	ENSG00000145241
rs112317266	C	CENPC	4	68388979	T	ENSG00000145241
rs66690864	G	CENPC	4	68388982	T	ENSG00000145241
rs1825791	A	CENPC	4	68395229	G	ENSG00000145241
rs11737262	C	CENPC	4	68397173	T	ENSG00000145241
rs12502577	A	CENPC	4	68398198	C	ENSG00000145241
rs3775861	A	CENPC	4	68406882	G	ENSG00000145241
rs34078542	A	STAP1	4	68450994	G	ENSG00000035720
rs12504029	G	UBA6	4	68480922	T	ENSG00000033178
rs28825678	C	UBA6-AS1	4	68574450	T	ENSG00000248049
rs35249671	A	ST3GAL1P1	4	68580776	C	ENSG00000250656
rs4504308	A	UBA6-AS1	4	68673583	G	ENSG00000248049
rs11736335	A	UBA6-AS1	4	68678206	G	ENSG00000248049
rs10428421	G	TMPRSS11D	4	68683898	T	ENSG00000153802
rs6822226	A	TMPRSS11D	4	68685135	G	ENSG00000153802
rs6552124	C	TMPRSS11D	4	68705907	T	ENSG00000153802
rs148512749	A	UGT2B15-RP11-1267H10.4	4	69564415	G	{'ENSG00000248635', 'ENSG00000196620'}
rs142770965	A	UGT2B15-RP11-1267H10.4	4	69564464	G	{'ENSG00000248635', 'ENSG00000196620'}
rs1598116	A	RP11-1267H10.4	4	69565888	G	ENSG00000248635
rs1598115	A	RP11-1267H10.4	4	69565918	C	ENSG00000248635
rs1454249	A	RP11-1267H10.4	4	69570360	G	ENSG00000248635
rs113185623	C	RP11-1267H10.4-CTD-2005D20.1	4	69638531	T	{'ENSG00000248635', 'ENSG00000250376'}
rs1849537	C	CTD-2005D20.1	4	69646608	T	ENSG00000250376
rs1513559	A	CTD-2005D20.1	4	69655555	G	ENSG00000250376
rs2942856	C	CTD-2005D20.1-RP11-468N14.1	4	69662451	T	{'ENSG00000251236', 'ENSG00000250376'}
rs294756	C	CTD-2005D20.1-RP11-468N14.1	4	69666382	T	{'ENSG00000251236', 'ENSG00000250376'}
rs294759	C	CTD-2005D20.1-RP11-468N14.1	4	69670073	T	{'ENSG00000251236', 'ENSG00000250376'}
rs2090001	A	CTD-2005D20.1-RP11-468N14.1	4	69670179	G	{'ENSG00000251236', 'ENSG00000250376'}
rs294760	A	CTD-2005D20.1-RP11-468N14.1	4	69670306	G	{'ENSG00000251236', 'ENSG00000250376'}
rs294761	A	CTD-2005D20.1-RP11-468N14.1	4	69670507	G	{'ENSG00000251236', 'ENSG00000250376'}
rs78471128	C	RP11-468N14.3-RP11-468N14.4	4	69717309	T	{'ENSG00000249235', 'ENSG00000251424'}
rs58394219	A	RP11-468N14.7	4	69762189	G	ENSG00000248613
rs10004381	A	RP11-468N14.09	4	69782486	G	ENSG00000198277
rs6825873	A	RP11-468N14.09	4	69787432	G	ENSG00000198277
rs10014997	C	RP11-468N14.09	4	69792494	T	ENSG00000198277
rs1117530	C	UGT2A3	4	69807355	T	ENSG00000135220
rs1117531	C	UGT2A3	4	69807469	T	ENSG00000135220
rs2125306	C	UGT2A3	4	69819484	T	ENSG00000135220
rs2331565	G	UGT2A3-RP11-468N14.10	4	69830359	T	{'ENSG00000135220', 'ENSG00000251498'}
rs1458231	G	UGT2A3-RP11-468N14.10	4	69833651	T	{'ENSG00000135220', 'ENSG00000251498'}
rs1458227	G	RP11-468N14.10	4	69835860	T	ENSG00000251498
rs7690202	A	RP11-468N14.10	4	69838140	C	ENSG00000251498
rs6851405	C	RP11-468N14.10	4	69843154	T	ENSG00000251498
rs6831147	A	RP11-468N14.12	4	69851263	G	ENSG00000249735
rs74318603	A	RP11-468N14.12	4	69853899	G	ENSG00000249735
rs4467643	G	RP11-468N14.12	4	69853973	T	ENSG00000249735
rs10447076	C	RP11-468N14.12	4	69854390	T	ENSG00000249735
rs2011000	C	RP11-468N14.12	4	69854437	T	ENSG00000249735
rs2331574	A	RP11-468N14.12	4	69854842	G	ENSG00000249735
rs113427604	C	RP11-468N14.12	4	69854976	T	ENSG00000249735
rs77763639	G	RP11-468N14.12	4	69855442	T	ENSG00000249735
rs7691445	C	RP11-468N14.12	4	69855536	T	ENSG00000249735
rs112235295	C	RP11-468N14.12	4	69855738	T	ENSG00000249735
rs114874745	A	RP11-468N14.12	4	69855814	G	ENSG00000249735
rs7696885	C	RP11-468N14.12	4	69856017	T	ENSG00000249735
rs58955442	A	RP11-468N14.12	4	69856149	G	ENSG00000249735
rs199636865	C	RP11-468N14.12	4	69856276	T	ENSG00000249735
rs148166790	A	RP11-468N14.12	4	69856446	G	ENSG00000249735
rs76852502	A	RP11-468N14.12	4	69858730	G	ENSG00000249735
rs1841055	A	RP11-468N14.12	4	69859025	C	ENSG00000249735
rs35470687	G	RP11-468N14.12	4	69859129	C	ENSG00000249735
rs59449984	C	RP11-468N14.11	4	69859664	T	ENSG00000250277
rs79156747	A	RP11-468N14.11	4	69860575	G	ENSG00000250277
rs77755709	G	RP11-468N14.11	4	69860598	T	ENSG00000250277
rs7678006	C	RP11-468N14.11	4	69860613	T	ENSG00000250277
rs7657796	A	RP11-468N14.11	4	69861014	C	ENSG00000250277
rs13127087	G	RP11-468N14.11	4	69861116	T	ENSG00000250277
rs77527257	A	RP11-468N14.11	4	69862333	G	ENSG00000250277
rs80142460	A	RP11-468N14.11	4	69863682	G	ENSG00000250277
rs79354342	C	RP11-468N14.11	4	69863771	T	ENSG00000250277
rs12186303	A	RP11-468N14.11	4	69864983	G	ENSG00000250277
rs61021826	G	RP11-468N14.11	4	69865516	T	ENSG00000250277
rs2290765	C	RP11-468N14.11	4	69865967	T	ENSG00000250277
rs1841051	G	RP11-468N14.11	4	69866445	T	ENSG00000250277
rs12651396	A	RP11-468N14.11	4	69867422	G	ENSG00000250277
rs17147077	A	RP11-468N14.11	4	69867519	G	ENSG00000250277
rs78105650	A	RP11-468N14.11	4	69867728	G	ENSG00000250277
rs12650317	C	RP11-468N14.11	4	69867830	T	ENSG00000250277
rs17520029	A	RP11-468N14.11	4	69868169	G	ENSG00000250277
rs111542944	A	RP11-813N20.1	4	69870721	G	ENSG00000251685
rs13145165	C	RP11-813N20.1	4	69873447	T	ENSG00000251685
rs11730928	C	UGT2B7	4	69957915	T	ENSG00000171234
rs4694628	C	UGT2B7	4	69969772	T	ENSG00000171234
rs74428063	G	UGT2B7	4	69979725	T	ENSG00000171234
rs79338076	A	RP13-644M16.1	4	69986656	G	ENSG00000251284
rs74286018	C	RP13-644M16.2	4	70014169	T	ENSG00000251427
rs75188173	C	RP13-644M16.2	4	70018349	T	ENSG00000251427
rs76617299	A	RP13-644M16.2-RP13-644M16.4	4	70018671	G	{'ENSG00000251427', 'ENSG00000250696', 'ENSG00000196472'}
rs3891755	C	RP13-644M16.2-RP13-644M16.4	4	70020310	T	{'ENSG00000251427', 'ENSG00000250696', 'ENSG00000196472'}
rs3891754	A	RP13-644M16.2-RP13-644M16.4	4	70020454	G	{'ENSG00000251427', 'ENSG00000250696', 'ENSG00000196472'}
rs75101435	G	RP13-644M16.2-RP13-644M16.4	4	70020499	T	{'ENSG00000251427', 'ENSG00000250696', 'ENSG00000196472'}
rs74286020	A	RP13-644M16.2-RP13-644M16.4	4	70020779	G	{'ENSG00000251427', 'ENSG00000250696', 'ENSG00000196472'}
rs4577646	C	RP13-644M16.2-RP13-644M16.4	4	70021573	T	{'ENSG00000251427', 'ENSG00000250696', 'ENSG00000196472'}
rs4461579	C	RP13-644M16.2-RP13-644M16.4	4	70021617	T	{'ENSG00000251427', 'ENSG00000250696', 'ENSG00000196472'}
rs76153610	A	RP13-644M16.2-RP13-644M16.4	4	70021961	G	{'ENSG00000251427', 'ENSG00000250696', 'ENSG00000196472'}
rs78115273	A	RP13-644M16.2-RP13-644M16.4	4	70022017	G	{'ENSG00000251427', 'ENSG00000250696', 'ENSG00000196472'}
rs74724586	C	RP13-644M16.2-RP13-644M16.4	4	70022780	T	{'ENSG00000251427', 'ENSG00000250696', 'ENSG00000196472'}
rs72639744	A	RP13-644M16.2-RP13-644M16.4	4	70038764	G	{'ENSG00000251427', 'ENSG00000250696', 'ENSG00000196472'}
rs78584760	A	RP13-644M16.2-RP13-644M16.4	4	70039575	G	{'ENSG00000251427', 'ENSG00000250696', 'ENSG00000196472'}
rs4466107	A	RP11-704M14.1	4	70064519	C	ENSG00000250696
rs78925361	C	RP11-704M14.1-RP11-618I10.1	4	70088439	T	{'ENSG00000250696', 'ENSG00000268803', 'ENSG00000249763', 'ENSG00000213759'}
rs76033658	A	RP11-704M14.1-RP11-618I10.1	4	70091668	C	{'ENSG00000250696', 'ENSG00000268803', 'ENSG00000249763', 'ENSG00000213759'}
rs79216173	C	RP11-704M14.1-RP11-618I10.1	4	70100324	T	{'ENSG00000250696', 'ENSG00000268803', 'ENSG00000249763', 'ENSG00000213759'}
rs149834575	A	RP11-704M14.1-RP11-618I10.1	4	70103189	G	{'ENSG00000250696', 'ENSG00000268803', 'ENSG00000249763', 'ENSG00000213759'}
rs6830865	C	RP11-618I10.1	4	70120699	T	ENSG00000249763
rs77804951	A	RP11-618I10.2-RP11-618I10.3	4	70244580	G	{'ENSG00000250612', 'ENSG00000268209'}
rs115488842	A	RP11-618I10.2-RP11-618I10.3	4	70244764	G	{'ENSG00000250612', 'ENSG00000268209'}
rs56760112	G	RP11-790I12.1	4	70253799	T	ENSG00000215110
rs62307172	C	RP11-790I12.6	4	70268794	T	ENSG00000248824
rs2088093	C	RP11-790I12.6	4	70269614	T	ENSG00000248824
rs61034455	A	RP11-790I12.2	4	70285330	G	ENSG00000249956
rs11938380	A	RP11-790I12.2	4	70286189	C	ENSG00000249956
rs62307242	C	RP11-790I12.2	4	70289174	T	ENSG00000249956
rs116733150	A	RP11-790I12.2	4	70289417	C	ENSG00000249956
rs76907998	C	RP11-790I12.2	4	70291741	T	ENSG00000249956
rs62308488	A	RP11-790I12.3	4	70299579	C	ENSG00000250828
rs74788293	A	RP11-790I12.3	4	70303074	C	ENSG00000250828
rs60287057	A	AC108078.1	4	70342432	G	ENSG00000264696
rs28562826	A	AC108078.1	4	70342524	G	ENSG00000264696
rs10030234	C	UGT2B4	4	70351432	T	ENSG00000156096
rs28438751	C	RP11-401E5.2	4	70441152	T	ENSG00000251177
rs12649585	C	RP11-401E5.2	4	70445776	T	ENSG00000251177
rs1835828	A	RP11-401E5.2	4	70452505	C	ENSG00000251177
rs2163658	C	UGT2A1	4	70457690	T	ENSG00000173610
rs2033798	C	UGT2A1	4	70459785	T	ENSG00000173610
rs4148302	A	UGT2A1	4	70461184	G	ENSG00000173610
rs9993182	A	UGT2A2	4	70474950	G	ENSG00000271271
rs6853543	G	UGT2A2	4	70477572	T	ENSG00000271271
rs35281757	A	UGT2A2	4	70478813	G	ENSG00000271271
rs7662309	C	UGT2A2	4	70501980	T	ENSG00000271271
rs1432329	C	UGT2A1	4	70513710	T	ENSG00000173610
rs142395097	C	UGT2A1-SULT1B1	4	70527602	T	{'ENSG00000270386', 'ENSG00000173597'}
rs78567953	A	UGT2A1-SULT1B1	4	70557206	G	{'ENSG00000270386', 'ENSG00000173597'}
rs1847365	A	SULT1B1	4	70601192	C	ENSG00000173597
rs112292626	A	SULT1E1	4	70716859	C	ENSG00000109193
rs74352714	C	SULT1E1-RP11-736K12.1	4	70738881	T	{'ENSG00000109193', 'ENSG00000251489'}
rs6814541	C	SULT1E1-RP11-736K12.1	4	70742659	T	{'ENSG00000109193', 'ENSG00000251489'}
rs2932982	C	RP11-736K12.1	4	70751712	T	ENSG00000251489
rs2091595	C	RP11-736K12.1	4	70754233	T	ENSG00000251489
rs10033343	G	RP11-736K12.1-CSN1S1	4	70765955	T	{'ENSG00000251489', 'ENSG00000126545'}
rs72852650	A	RP11-736K12.1-CSN1S1	4	70783153	G	{'ENSG00000251489', 'ENSG00000126545'}
rs72852682	A	CSN1S1	4	70802030	G	ENSG00000126545
rs60416649	C	CSN1S2AP-C4orf40	4	70975827	T	{'ENSG00000187533', 'ENSG00000234124'}
rs11735091	C	CSN1S2AP-C4orf40	4	70982842	T	{'ENSG00000187533', 'ENSG00000234124'}
rs11735940	C	CSN1S2AP-C4orf40	4	70982875	T	{'ENSG00000187533', 'ENSG00000234124'}
rs11735978	C	CSN1S2AP-C4orf40	4	70982983	T	{'ENSG00000187533', 'ENSG00000234124'}
rs113001202	A	CSN1S2AP-C4orf40	4	70984576	G	{'ENSG00000187533', 'ENSG00000234124'}
rs12513188	A	C4orf40	4	71000791	G	ENSG00000187533
rs13110157	C	C4orf40	4	71028758	T	ENSG00000187533
rs71599936	A	CSN3-CABS1	4	71138145	G	{'ENSG00000145309', 'ENSG00000171209'}
rs10031338	A	CABS1	4	71205477	G	ENSG00000145309
rs72653362	G	CABS1	4	71206194	T	ENSG00000145309
rs10034512	A	CABS1	4	71206626	G	ENSG00000145309
rs62322485	C	SMR3B	4	71241537	T	ENSG00000171201
rs10021667	C	SMR3B	4	71245860	T	ENSG00000171201
rs28764815	C	PROL1-MUC7	4	71288922	T	{'ENSG00000171195', 'ENSG00000171199'}
rs28759707	G	PROL1-MUC7	4	71289039	T	{'ENSG00000171195', 'ENSG00000171199'}
rs9990669	C	PROL1-MUC7	4	71290915	T	{'ENSG00000171195', 'ENSG00000171199'}
rs1352691	C	MUC7	4	71320007	T	ENSG00000171195
rs147050190	C	MUC7	4	71324966	T	ENSG00000171195
rs12645015	C	MUC7	4	71327835	T	ENSG00000171195
rs141136263	A	MUC7	4	71334337	G	ENSG00000171195
rs13107619	A	MUC7	4	71340900	G	ENSG00000171195
rs13133486	C	MUC7	4	71341245	T	ENSG00000171195
rs6846688	G	MUC7	4	71342662	T	ENSG00000171195
rs28472986	A	AMTN-AMBN	4	71408159	G	{'ENSG00000187689', 'ENSG00000178522'}
rs28591306	C	AMTN-AMBN	4	71419808	T	{'ENSG00000187689', 'ENSG00000178522'}
rs28527465	A	AMTN-AMBN	4	71420309	G	{'ENSG00000187689', 'ENSG00000178522'}
rs28833600	C	AMTN-AMBN	4	71431175	T	{'ENSG00000187689', 'ENSG00000178522'}
rs57732135	A	AMTN-AMBN	4	71433242	G	{'ENSG00000187689', 'ENSG00000178522'}
rs28789668	A	AMTN-AMBN	4	71436417	C	{'ENSG00000187689', 'ENSG00000178522'}
rs34169943	C	DCK-SLC4A4	4	72018650	T	{'ENSG00000156136', 'ENSG00000080493', 'ENSG00000270098', 'ENSG00000249170'}
rs34038307	A	DCK-SLC4A4	4	72018779	G	{'ENSG00000156136', 'ENSG00000080493', 'ENSG00000270098', 'ENSG00000249170'}
rs7674614	C	DCK-SLC4A4	4	72033429	T	{'ENSG00000156136', 'ENSG00000080493', 'ENSG00000270098', 'ENSG00000249170'}
rs4074380	C	SLC4A4	4	72223753	T	ENSG00000080493
rs7684045	G	SLC4A4-GC	4	72544781	T	{'ENSG00000249170', 'ENSG00000080493', 'ENSG00000222236', 'ENSG00000270098', 'ENSG00000145321'}
rs9997523	A	SLC4A4-GC	4	72545308	G	{'ENSG00000249170', 'ENSG00000080493', 'ENSG00000222236', 'ENSG00000270098', 'ENSG00000145321'}
rs35684804	C	SLC4A4-GC	4	72560789	T	{'ENSG00000249170', 'ENSG00000080493', 'ENSG00000222236', 'ENSG00000270098', 'ENSG00000145321'}
rs17517402	A	RP11-545L5.1-NPFFR2	4	72700645	G	{'ENSG00000248567', 'ENSG00000056291'}
rs842891	A	RP11-545L5.1-NPFFR2	4	72701777	G	{'ENSG00000248567', 'ENSG00000056291'}
rs13150628	A	RP11-545L5.1-NPFFR2	4	72713546	G	{'ENSG00000248567', 'ENSG00000056291'}
rs1879329	A	RP11-545L5.1-NPFFR2	4	72721920	G	{'ENSG00000248567', 'ENSG00000056291'}
rs1520505	G	RP11-545L5.1-NPFFR2	4	72722492	T	{'ENSG00000248567', 'ENSG00000056291'}
rs6845801	A	RP11-545L5.1-NPFFR2	4	72730996	G	{'ENSG00000248567', 'ENSG00000056291'}
rs9291164	G	RP11-545L5.1-NPFFR2	4	72739287	T	{'ENSG00000248567', 'ENSG00000056291'}
rs74472640	G	RP11-545L5.1-NPFFR2	4	72745502	T	{'ENSG00000248567', 'ENSG00000056291'}
rs10010209	G	RP11-545L5.1-NPFFR2	4	72771728	T	{'ENSG00000248567', 'ENSG00000056291'}
rs16847222	A	RP11-545L5.1-NPFFR2	4	72780033	G	{'ENSG00000248567', 'ENSG00000056291'}
rs28476520	C	RP11-545L5.1-NPFFR2	4	72780089	T	{'ENSG00000248567', 'ENSG00000056291'}
rs78963846	C	RP11-545L5.1-NPFFR2	4	72787449	T	{'ENSG00000248567', 'ENSG00000056291'}
rs76595684	A	RP11-545L5.1-NPFFR2	4	72791503	G	{'ENSG00000248567', 'ENSG00000056291'}
rs12647898	C	RP11-545L5.1-NPFFR2	4	72792430	T	{'ENSG00000248567', 'ENSG00000056291'}
rs76844637	C	RP11-545L5.1-NPFFR2	4	72826493	T	{'ENSG00000248567', 'ENSG00000056291'}
rs61053107	C	RP11-545L5.1-NPFFR2	4	72847975	T	{'ENSG00000248567', 'ENSG00000056291'}
rs71601790	A	NPFFR2	4	72916299	G	ENSG00000056291
rs148662555	A	NPFFR2-ADAMTS3	4	73134470	G	{'ENSG00000250877', 'ENSG00000056291', 'ENSG00000156140'}
rs72607843	C	ADAMTS3	4	73266887	T	ENSG00000156140
rs55972145	A	ADAMTS3-HNRNPA1P67	4	73565903	G	{'ENSG00000270665', 'ENSG00000250877', 'ENSG00000156140'}
rs13149077	C	ADAMTS3-HNRNPA1P67	4	73567275	T	{'ENSG00000270665', 'ENSG00000250877', 'ENSG00000156140'}
rs9995327	C	ADAMTS3-HNRNPA1P67	4	73569406	T	{'ENSG00000270665', 'ENSG00000250877', 'ENSG00000156140'}
rs11727351	A	ADAMTS3-HNRNPA1P67	4	73569479	G	{'ENSG00000270665', 'ENSG00000250877', 'ENSG00000156140'}
rs1481097	G	ADAMTS3-HNRNPA1P67	4	73570386	T	{'ENSG00000270665', 'ENSG00000250877', 'ENSG00000156140'}
rs6446855	A	ADAMTS3-HNRNPA1P67	4	73572071	G	{'ENSG00000270665', 'ENSG00000250877', 'ENSG00000156140'}
rs6835387	A	ADAMTS3-HNRNPA1P67	4	73585919	G	{'ENSG00000270665', 'ENSG00000250877', 'ENSG00000156140'}
rs7660156	C	ADAMTS3-HNRNPA1P67	4	73586771	T	{'ENSG00000270665', 'ENSG00000250877', 'ENSG00000156140'}
rs55718508	A	ADAMTS3-HNRNPA1P67	4	73587121	G	{'ENSG00000270665', 'ENSG00000250877', 'ENSG00000156140'}
rs2010740	C	ADAMTS3-HNRNPA1P67	4	73587912	T	{'ENSG00000270665', 'ENSG00000250877', 'ENSG00000156140'}
rs1842661	A	ADAMTS3-HNRNPA1P67	4	73589607	G	{'ENSG00000270665', 'ENSG00000250877', 'ENSG00000156140'}
rs9994933	A	ADAMTS3-HNRNPA1P67	4	73590364	G	{'ENSG00000270665', 'ENSG00000250877', 'ENSG00000156140'}
rs12500799	A	ADAMTS3-HNRNPA1P67	4	73591610	G	{'ENSG00000270665', 'ENSG00000250877', 'ENSG00000156140'}
rs12500831	A	ADAMTS3-HNRNPA1P67	4	73591702	G	{'ENSG00000270665', 'ENSG00000250877', 'ENSG00000156140'}
rs62311589	C	ADAMTS3-HNRNPA1P67	4	73600970	T	{'ENSG00000270665', 'ENSG00000250877', 'ENSG00000156140'}
rs1461517	C	ADAMTS3-HNRNPA1P67	4	73616850	T	{'ENSG00000270665', 'ENSG00000250877', 'ENSG00000156140'}
rs77188578	C	ADAMTS3-HNRNPA1P67	4	73624292	T	{'ENSG00000270665', 'ENSG00000250877', 'ENSG00000156140'}
rs6839407	A	ADAMTS3-HNRNPA1P67	4	73626452	G	{'ENSG00000270665', 'ENSG00000250877', 'ENSG00000156140'}
rs6446862	C	ADAMTS3-HNRNPA1P67	4	73628308	T	{'ENSG00000270665', 'ENSG00000250877', 'ENSG00000156140'}
rs6446863	C	ADAMTS3-HNRNPA1P67	4	73628566	T	{'ENSG00000270665', 'ENSG00000250877', 'ENSG00000156140'}
rs9683435	A	ADAMTS3-HNRNPA1P67	4	73629565	G	{'ENSG00000270665', 'ENSG00000250877', 'ENSG00000156140'}
rs4694530	C	ADAMTS3-HNRNPA1P67	4	73629754	T	{'ENSG00000270665', 'ENSG00000250877', 'ENSG00000156140'}
rs2366449	C	ADAMTS3-HNRNPA1P67	4	73630674	T	{'ENSG00000270665', 'ENSG00000250877', 'ENSG00000156140'}
rs6446865	A	ADAMTS3-HNRNPA1P67	4	73631153	G	{'ENSG00000270665', 'ENSG00000250877', 'ENSG00000156140'}
rs6446866	A	ADAMTS3-HNRNPA1P67	4	73631162	G	{'ENSG00000270665', 'ENSG00000250877', 'ENSG00000156140'}
rs6446867	C	ADAMTS3-HNRNPA1P67	4	73631170	T	{'ENSG00000270665', 'ENSG00000250877', 'ENSG00000156140'}
rs4694531	A	ADAMTS3-HNRNPA1P67	4	73631658	G	{'ENSG00000270665', 'ENSG00000250877', 'ENSG00000156140'}
rs4694532	G	ADAMTS3-HNRNPA1P67	4	73631675	T	{'ENSG00000270665', 'ENSG00000250877', 'ENSG00000156140'}
rs2886673	C	ADAMTS3-HNRNPA1P67	4	73632978	T	{'ENSG00000270665', 'ENSG00000250877', 'ENSG00000156140'}
rs1318824	A	ADAMTS3-HNRNPA1P67	4	73633649	G	{'ENSG00000270665', 'ENSG00000250877', 'ENSG00000156140'}
rs9996816	A	ADAMTS3-HNRNPA1P67	4	73636838	G	{'ENSG00000270665', 'ENSG00000250877', 'ENSG00000156140'}
rs10755171	A	ADAMTS3-HNRNPA1P67	4	73638743	G	{'ENSG00000270665', 'ENSG00000250877', 'ENSG00000156140'}
rs2366441	C	ADAMTS3-HNRNPA1P67	4	73641257	T	{'ENSG00000270665', 'ENSG00000250877', 'ENSG00000156140'}
rs2366440	A	ADAMTS3-HNRNPA1P67	4	73641279	G	{'ENSG00000270665', 'ENSG00000250877', 'ENSG00000156140'}
rs4694536	A	ADAMTS3-HNRNPA1P67	4	73642356	G	{'ENSG00000270665', 'ENSG00000250877', 'ENSG00000156140'}
rs316450	A	ADAMTS3-HNRNPA1P67	4	73644748	G	{'ENSG00000270665', 'ENSG00000250877', 'ENSG00000156140'}
rs77775897	A	ADAMTS3-HNRNPA1P67	4	73652008	G	{'ENSG00000270665', 'ENSG00000250877', 'ENSG00000156140'}
rs35252083	C	HNRNPA1P67-RNU4ATAC9P	4	73779653	T	{'ENSG00000270665', 'ENSG00000252955'}
rs989553	C	HNRNPA1P67-RNU4ATAC9P	4	73782616	T	{'ENSG00000270665', 'ENSG00000252955'}
rs7669430	C	HNRNPA1P67-RNU4ATAC9P	4	73788800	T	{'ENSG00000270665', 'ENSG00000252955'}
rs28769606	G	HNRNPA1P67-RNU4ATAC9P	4	73793428	T	{'ENSG00000270665', 'ENSG00000252955'}
rs28846132	A	HNRNPA1P67-RNU4ATAC9P	4	73798362	G	{'ENSG00000270665', 'ENSG00000252955'}
rs28787569	C	HNRNPA1P67-RNU4ATAC9P	4	73798363	T	{'ENSG00000270665', 'ENSG00000252955'}
rs34669720	A	HNRNPA1P67-RNU4ATAC9P	4	73798467	G	{'ENSG00000270665', 'ENSG00000252955'}
rs13149994	A	HNRNPA1P67-RNU4ATAC9P	4	73799516	G	{'ENSG00000270665', 'ENSG00000252955'}
rs9685919	A	HNRNPA1P67-RNU4ATAC9P	4	73804548	G	{'ENSG00000270665', 'ENSG00000252955'}
rs2169272	A	HNRNPA1P67-RNU4ATAC9P	4	73807772	G	{'ENSG00000270665', 'ENSG00000252955'}
rs997887	C	HNRNPA1P67-RNU4ATAC9P	4	73809922	T	{'ENSG00000270665', 'ENSG00000252955'}
rs35971548	C	HNRNPA1P67-RNU4ATAC9P	4	73810547	T	{'ENSG00000270665', 'ENSG00000252955'}
rs7679185	A	HNRNPA1P67-RNU4ATAC9P	4	73821231	G	{'ENSG00000270665', 'ENSG00000252955'}
rs13109785	C	HNRNPA1P67-RNU4ATAC9P	4	73822035	T	{'ENSG00000270665', 'ENSG00000252955'}
rs7699591	G	RNU4ATAC9P	4	73826898	T	ENSG00000252955
rs7660451	C	RNU4ATAC9P	4	73827580	T	ENSG00000252955
rs6858879	A	RNU4ATAC9P-RNU6ATAC5P	4	73847877	C	{'ENSG00000210839', 'ENSG00000252955'}
rs16849043	A	RNU4ATAC9P-RNU6ATAC5P	4	73851202	G	{'ENSG00000210839', 'ENSG00000252955'}
rs13130714	A	RNU4ATAC9P-RNU6ATAC5P	4	73851819	G	{'ENSG00000210839', 'ENSG00000252955'}
rs149020822	C	COX18	4	73922811	T	ENSG00000163626
rs71603618	A	COX18	4	73933010	G	ENSG00000163626
rs72661094	G	COX18	4	73936926	T	ENSG00000163626
rs80098475	C	ANKRD17	4	73945870	T	ENSG00000132466
rs7664273	A	ANKRD17	4	74007238	G	ENSG00000132466
rs16849210	C	ANKRD17	4	74104071	T	ENSG00000132466
rs115881675	A	RP11-580P21.1	4	74198199	C	ENSG00000249976
rs116367138	C	RP11-580P21.1-ALB	4	74208859	T	{'ENSG00000163631', 'ENSG00000249976'}
rs10002897	A	ALB	4	74270424	G	ENSG00000163631
rs3926327	C	ALB	4	74284686	T	ENSG00000163631
rs117205431	C	ALB	4	74290998	T	ENSG00000163631
rs10002756	C	AFP	4	74319894	T	ENSG00000081051
rs10020432	A	AFP	4	74321600	G	ENSG00000081051
rs10938073	G	AFP-AFM	4	74330205	T	{'ENSG00000079557', 'ENSG00000081051'}
rs16849472	C	AFM	4	74348228	T	ENSG00000079557
rs141715732	A	AFM	4	74351316	C	ENSG00000079557
rs80154504	A	AFM	4	74358984	G	ENSG00000079557
rs56011127	C	RP11-622A1.2	4	74386212	T	ENSG00000250436
rs6446941	C	RP11-622A1.2	4	74390516	T	ENSG00000250436
rs28838047	C	RP11-622A1.1	4	74410925	T	ENSG00000249970
rs1247668	A	RASSF6	4	74446796	G	ENSG00000169435
rs1247670	C	RASSF6	4	74447452	T	ENSG00000169435
rs1247671	A	RASSF6	4	74447510	C	ENSG00000169435
rs7665563	G	RASSF6	4	74452994	T	ENSG00000169435
rs7667019	C	RASSF6	4	74453035	T	ENSG00000169435
rs10009048	A	RASSF6	4	74453782	G	ENSG00000169435
rs11729144	A	RASSF6	4	74454366	G	ENSG00000169435
rs62312137	A	RASSF6	4	74456843	C	ENSG00000169435
rs13115877	C	RASSF6	4	74460288	T	ENSG00000169435
rs16849727	A	RASSF6	4	74460744	C	ENSG00000169435
rs6837506	C	RASSF6	4	74462267	T	ENSG00000169435
rs1590118	C	RASSF6-AC112518.3	4	74534009	T	{'ENSG00000228277', 'ENSG00000169435'}
rs1528910	C	RASSF6-AC112518.3	4	74547731	T	{'ENSG00000228277', 'ENSG00000169435'}
rs1358594	G	RASSF6-AC112518.3	4	74555477	T	{'ENSG00000228277', 'ENSG00000169435'}
rs16850864	C	MTHFD2L	4	75160824	T	ENSG00000163738
rs16850866	C	MTHFD2L	4	75161652	T	ENSG00000163738
rs9993008	A	MTHFD2L	4	75163142	G	ENSG00000163738
rs16850883	A	MTHFD2L	4	75168785	G	ENSG00000163738
rs28382340	A	EPGN	4	75170510	G	ENSG00000182585
rs76183531	A	EPGN	4	75174015	C	ENSG00000182585
rs16850898	A	EPGN	4	75175677	G	ENSG00000182585
rs6821364	A	EPGN	4	75176692	G	ENSG00000182585
rs75967466	A	EPGN	4	75176983	G	ENSG00000182585
rs16850899	A	EPGN	4	75177278	C	ENSG00000182585
rs16850903	A	EPGN	4	75180132	G	ENSG00000182585
rs7656041	A	EPGN	4	75181992	G	ENSG00000182585
rs7656659	A	AC097470.1-EREG	4	75215908	C	{'ENSG00000265720', 'ENSG00000124882'}
rs1902996	A	AC097470.1-EREG	4	75221143	G	{'ENSG00000265720', 'ENSG00000124882'}
rs28452883	C	EREG	4	75244781	T	ENSG00000124882
rs1017732	A	EREG	4	75252179	C	ENSG00000124882
rs1017733	C	EREG	4	75252350	T	ENSG00000124882
rs1017734	A	EREG	4	75253120	C	ENSG00000124882
rs1017735	G	EREG	4	75253136	T	ENSG00000124882
rs12510614	C	EREG	4	75258885	T	ENSG00000124882
rs11721898	A	AREG-AC142293.3	4	75328048	G	{'ENSG00000249942', 'ENSG00000109321', 'ENSG00000205595', 'ENSG00000248760'}
rs12499197	C	AREG-AC142293.3	4	75392696	T	{'ENSG00000249942', 'ENSG00000109321', 'ENSG00000205595', 'ENSG00000248760'}
rs28517341	A	BTC	4	75700367	G	ENSG00000174808
rs2278149	A	PARM1	4	75922506	G	ENSG00000169116
rs7438137	C	RNU2-16P	4	76753036	T	ENSG00000222644
rs146139511	G	RNU2-16P	4	76753603	T	ENSG00000222644
rs28501590	C	RP11-556N4.1-PPEF2	4	76764004	T	{'ENSG00000156194', 'ENSG00000229717'}
rs7340823	G	RP11-556N4.1-PPEF2	4	76765086	T	{'ENSG00000156194', 'ENSG00000229717'}
rs6531960	A	RP11-556N4.1-PPEF2	4	76768762	G	{'ENSG00000156194', 'ENSG00000229717'}
rs6532173	C	ART3	4	76998583	T	ENSG00000156219
rs4859418	A	ART3	4	76999841	G	ENSG00000156219
rs4859611	C	ART3	4	77001426	T	ENSG00000156219
rs66828967	G	ART3	4	77005018	T	ENSG00000156219
rs116805666	C	ART3	4	77005415	T	ENSG00000156219
rs73825885	C	ART3	4	77006240	T	ENSG00000156219
rs6826514	G	ART3	4	77010700	T	ENSG00000156219
rs116980462	C	AC112719.1	4	77019837	T	ENSG00000265931
rs10015842	A	AC112719.1	4	77021253	G	ENSG00000265931
rs60169811	G	ART3	4	77024500	T	ENSG00000156219
rs7678836	G	ART3	4	77029981	T	ENSG00000156219
rs4379080	A	NUP54	4	77030958	G	ENSG00000138750
rs28627281	C	ART3	4	77038570	T	ENSG00000156219
rs4859615	C	NUP54	4	77041252	T	ENSG00000138750
rs4859616	G	NUP54	4	77041534	T	ENSG00000138750
rs28894799	A	NUP54	4	77043942	G	ENSG00000138750
rs13152491	A	NUP54	4	77044518	G	ENSG00000138750
rs10014749	A	NUP54	4	77056173	C	ENSG00000138750
rs4376175	G	NUP54	4	77057905	T	ENSG00000138750
rs11941824	C	NUP54	4	77066387	T	ENSG00000138750
rs2197104	A	NUP54	4	77067389	G	ENSG00000138750
rs4859623	C	SCARB2	4	77090488	T	ENSG00000138760
rs1550556	C	SCARB2	4	77094541	T	ENSG00000138760
rs1372409	A	SCARB2	4	77099661	C	ENSG00000138760
rs1470194	A	SCARB2	4	77101378	C	ENSG00000138760
rs4859429	C	SCARB2	4	77108306	T	ENSG00000138760
rs76594919	A	SCARB2	4	77114190	G	ENSG00000138760
rs7436661	A	SCARB2	4	77114273	C	ENSG00000138760
rs78479614	A	SCARB2	4	77115015	G	ENSG00000138760
rs2165587	C	SCARB2	4	77115449	T	ENSG00000138760
rs1542092	A	SCARB2	4	77116244	G	ENSG00000138760
rs1348209	C	SCARB2	4	77116402	T	ENSG00000138760
rs72860114	C	FAM47E	4	77185194	T	ENSG00000189157
rs28689064	C	FAM47E	4	77197396	T	ENSG00000189157
rs28636815	A	FAM47E	4	77197397	G	ENSG00000189157
rs28578510	C	FAM47E	4	77197674	T	ENSG00000189157
rs6854006	C	FAM47E	4	77198054	T	ENSG00000189157
rs6811535	C	FAM47E	4	77198637	T	ENSG00000189157
rs1837871	A	FAM47E-STBD1	4	77211104	G	ENSG00000272414
rs6831423	A	SHROOM3	4	77398370	C	ENSG00000138771
rs10031136	A	SHROOM3	4	77407344	G	ENSG00000138771
rs4413432	A	RNU6-145P	4	77451398	G	ENSG00000207307
rs9996706	G	SHROOM3	4	77467600	T	ENSG00000138771
rs10020050	C	SHROOM3	4	77467819	T	ENSG00000138771
rs28414952	A	SHROOM3	4	77482928	C	ENSG00000138771
rs4565104	C	SHROOM3	4	77510875	T	ENSG00000138771
rs4613596	A	SHROOM3	4	77511391	G	ENSG00000138771
rs10026300	A	SHROOM3	4	77543675	G	ENSG00000138771
rs10014906	C	SHROOM3	4	77543732	T	ENSG00000138771
rs10049806	C	SHROOM3	4	77546425	T	ENSG00000138771
rs6838801	G	SHROOM3	4	77549559	T	ENSG00000138771
rs1987333	C	AC107072.2	4	77556393	T	ENSG00000231335
rs7694630	C	AC107072.2	4	77556983	T	ENSG00000231335
rs1986966	C	SHROOM3	4	77558777	T	ENSG00000138771
rs10011105	A	SHROOM3	4	77563437	G	ENSG00000138771
rs1813754	G	SHROOM3	4	77564211	T	ENSG00000138771
rs34044412	A	SHROOM3	4	77565059	G	ENSG00000138771
rs28657707	C	AC107072.2	4	77565922	T	ENSG00000231335
rs7656480	A	SHROOM3	4	77574194	G	ENSG00000138771
rs13108785	A	SHROOM3	4	77576070	C	ENSG00000138771
rs34690268	G	SHROOM3	4	77576252	T	ENSG00000138771
rs6842149	A	SHROOM3	4	77588633	C	ENSG00000138771
rs7691621	A	SHROOM3	4	77589959	G	ENSG00000138771
rs11726099	C	SHROOM3	4	77595139	T	ENSG00000138771
rs72661499	A	SHROOM3	4	77601344	C	ENSG00000138771
rs344120	C	SHROOM3	4	77622288	T	ENSG00000138771
rs7700102	C	SHROOM3	4	77622435	T	ENSG00000138771
rs4859709	C	SHROOM3	4	77625628	T	ENSG00000138771
rs9991757	A	SHROOM3	4	77628144	G	ENSG00000138771
rs344122	A	SHROOM3	4	77637502	C	ENSG00000138771
rs344131	A	SHROOM3	4	77647782	G	ENSG00000138771
rs344132	A	SHROOM3	4	77647843	C	ENSG00000138771
rs2131540	A	SHROOM3	4	77672095	G	ENSG00000138771
rs3821978	C	RP11-359D14.2	4	77675200	T	ENSG00000233860
rs60241765	C	RP11-359D14.3	4	77678343	T	ENSG00000224218
rs17002201	C	RP11-359D14.2	4	77681958	T	ENSG00000233860
rs6848654	A	RP11-359D14.2	4	77684512	C	ENSG00000233860
rs6826310	A	SHROOM3	4	77686695	G	ENSG00000138771
rs10518158	C	RP11-359D14.3-AC104687.1	4	77729849	T	{'ENSG00000224218', 'ENSG00000264124'}
rs77580140	C	TXNP6	4	77875918	T	ENSG00000234036
rs7674825	C	2026-09-11	4	77892042	T	ENSG00000138758
rs9993030	C	2026-09-11	4	77963201	T	ENSG00000138758
rs4252768	C	CCNI	4	77996437	T	ENSG00000118816
rs7668440	C	RNU6-1187P	4	78066827	T	ENSG00000201641
rs71609303	A	CCNG2	4	78092583	G	ENSG00000138764
rs13108325	C	CCNG2	4	78109257	T	ENSG00000138764
rs6816591	C	CCNG2	4	78112982	T	ENSG00000138764
rs34757592	C	CCNG2	4	78121632	T	ENSG00000138764
rs7440875	C	CCNG2	4	78145706	T	ENSG00000138764
rs9307253	A	CCNG2	4	78170081	G	ENSG00000138764
rs10002071	C	CCNG2	4	78171578	T	ENSG00000138764
rs11728266	A	CCNG2	4	78175384	C	ENSG00000138764
rs4859767	A	CCNG2	4	78183996	G	ENSG00000138764
rs17002506	A	CCNG2	4	78189663	G	ENSG00000138764
rs73829708	G	CCNG2	4	78193612	T	ENSG00000138764
rs10518170	A	CCNG2	4	78193913	G	ENSG00000138764
rs10518171	A	CCNG2	4	78195149	G	ENSG00000138764
rs12644949	A	CCNG2	4	78200471	G	ENSG00000138764
rs10006656	A	CCNG2	4	78209675	G	ENSG00000138764
rs4859778	A	CCNG2	4	78225592	C	ENSG00000138764
rs17401714	C	CCNG2	4	78238724	T	ENSG00000138764
rs56942936	G	CCNG2	4	78244995	T	ENSG00000138764
rs2194117	C	CCNG2	4	78250120	T	ENSG00000138764
rs4859809	C	CCNG2	4	78250653	T	ENSG00000138764
rs12650455	A	CCNG2	4	78252349	G	ENSG00000138764
rs72648568	C	CCNG2	4	78289203	T	ENSG00000138764
rs74484982	A	CCNG2	4	78289531	G	ENSG00000138764
rs1962605	C	CCNG2	4	78300489	T	ENSG00000138764
rs4859829	C	CCNG2	4	78300976	T	ENSG00000138764
rs2866285	G	CCNG2	4	78305243	T	ENSG00000138764
rs4859831	C	CCNG2	4	78305502	T	ENSG00000138764
rs4859833	C	CCNG2	4	78305682	T	ENSG00000138764
rs75350580	G	CCNG2	4	78305807	T	ENSG00000138764
rs11724731	A	CCNG2	4	78308194	G	ENSG00000138764
rs116285831	C	RP11-625I7.1	4	78313313	T	ENSG00000249036
rs76614371	A	RP11-625I7.1	4	78324049	G	ENSG00000249036
rs60536663	G	RP11-625I7.1	4	78329349	T	ENSG00000249036
rs62302386	A	RP11-625I7.1	4	78335438	C	ENSG00000249036
rs13138737	C	RP11-625I7.1	4	78336408	T	ENSG00000249036
rs1442693	A	RP11-625I7.1	4	78340313	G	ENSG00000249036
rs41476645	G	RP11-625I7.1	4	78344385	T	ENSG00000249036
rs12647991	A	RP11-625I7.1	4	78344729	C	ENSG00000249036
rs12644845	C	RP11-625I7.1	4	78344744	T	ENSG00000249036
rs12648073	A	RP11-625I7.1	4	78345009	G	ENSG00000249036
rs12644936	C	RP11-625I7.1	4	78345120	T	ENSG00000249036
rs12504012	A	RP11-625I7.1	4	78345633	G	ENSG00000249036
rs4859837	C	RP11-625I7.1	4	78347789	T	ENSG00000249036
rs4859838	C	RP11-625I7.1	4	78347872	T	ENSG00000249036
rs11940899	C	RP11-625I7.1	4	78352372	T	ENSG00000249036
rs10000434	A	CXCL13-SNORD75	4	78556469	G	{'ENSG00000156234', 'ENSG00000221711'}
rs56364119	A	CXCL13-SNORD75	4	78561965	G	{'ENSG00000156234', 'ENSG00000221711'}
rs55879899	A	CXCL13-SNORD75	4	78562059	G	{'ENSG00000156234', 'ENSG00000221711'}
rs56392503	A	CXCL13-SNORD75	4	78576551	G	{'ENSG00000156234', 'ENSG00000221711'}
rs76639250	C	CXCL13-SNORD75	4	78617010	T	{'ENSG00000156234', 'ENSG00000221711'}
rs72863478	A	SNORD75	4	78621717	C	ENSG00000221711
rs2174079	C	HNRNPA1P56-RP11-777B9.4	4	78917832	T	{'ENSG00000248128', 'ENSG00000248640'}
rs12650736	G	RP11-777B9.5-FRAS1	4	78970187	T	{'ENSG00000138759', 'ENSG00000249072', 'ENSG00000248117', 'ENSG00000249565', 'ENSG00000221183'}
rs28681173	A	FRAS1	4	78973851	G	ENSG00000138759
rs28733880	G	FRAS1	4	78980514	T	ENSG00000138759
rs4615194	C	FRAS1	4	78984122	T	ENSG00000138759
rs4543141	C	FRAS1	4	79017029	T	ENSG00000138759
rs4458476	A	FRAS1	4	79061939	G	ENSG00000138759
rs12645741	C	FRAS1	4	79116816	T	ENSG00000138759
rs4859521	G	FRAS1	4	79121495	T	ENSG00000138759
rs62309968	G	FRAS1	4	79132398	T	ENSG00000138759
rs2866995	A	FRAS1	4	79133110	G	ENSG00000138759
rs3903384	A	FRAS1	4	79137565	G	ENSG00000138759
rs11098093	C	FRAS1	4	79141929	T	ENSG00000138759
rs10518196	A	FRAS1	4	79143270	G	ENSG00000138759
rs345532	G	FRAS1	4	79228794	T	ENSG00000138759
rs17003131	C	FRAS1	4	79249384	T	ENSG00000138759
rs67050216	A	FRAS1	4	79249512	C	ENSG00000138759
rs72866344	C	FRAS1	4	79249653	T	ENSG00000138759
rs75889467	C	FRAS1	4	79249757	T	ENSG00000138759
rs72866348	C	FRAS1	4	79250179	T	ENSG00000138759
rs11098139	A	FRAS1	4	79250193	G	ENSG00000138759
rs345501	G	FRAS1	4	79251134	T	ENSG00000138759
rs149623121	A	FRAS1	4	79252162	C	ENSG00000138759
rs75702390	C	FRAS1	4	79252723	T	ENSG00000138759
rs345497	A	FRAS1	4	79253102	G	ENSG00000138759
rs345495	C	FRAS1	4	79253527	T	ENSG00000138759
rs417621	A	FRAS1	4	79262518	G	ENSG00000138759
rs440095	A	FRAS1	4	79279801	G	ENSG00000138759
rs1268788	A	FRAS1	4	79280832	G	ENSG00000138759
rs424766	G	FRAS1	4	79282146	T	ENSG00000138759
rs120233	A	FRAS1	4	79282348	G	ENSG00000138759
rs7696075	A	FRAS1	4	79311576	G	ENSG00000138759
rs10155302	C	FRAS1	4	79312548	T	ENSG00000138759
rs13113556	A	FRAS1	4	79334845	G	ENSG00000138759
rs4975098	A	FRAS1	4	79348691	G	ENSG00000138759
rs74503518	A	FRAS1	4	79350961	G	ENSG00000138759
rs12649321	C	FRAS1	4	79357262	T	ENSG00000138759
rs66914138	A	FRAS1	4	79357500	G	ENSG00000138759
rs949506	A	FRAS1	4	79394197	G	ENSG00000138759
rs11098194	C	FRAS1	4	79400868	T	ENSG00000138759
rs74215245	G	FRAS1	4	79413587	T	ENSG00000138759
rs141480446	A	FRAS1	4	79414342	G	ENSG00000138759
rs7675266	C	FRAS1	4	79417786	T	ENSG00000138759
rs11736198	A	FRAS1	4	79419356	G	ENSG00000138759
rs111790966	C	FRAS1	4	79419497	T	ENSG00000138759
rs9992989	A	FRAS1	4	79452261	G	ENSG00000138759
rs11098224	A	FRAS1	4	79456186	G	ENSG00000138759
rs12639818	A	FRAS1	4	79456404	G	ENSG00000138759
rs12639828	A	FRAS1	4	79456480	G	ENSG00000138759
rs28514647	C	FRAS1	4	79456533	T	ENSG00000138759
rs7700192	C	FRAS1	4	79457294	T	ENSG00000138759
rs7672903	A	ANXA3	4	79526517	G	ENSG00000138772
rs7675646	C	ANXA3	4	79530732	T	ENSG00000138772
rs5944	C	ANXA3	4	79531186	T	ENSG00000138772
rs4612	C	ANXA3	4	79531308	T	ENSG00000138772
rs12510383	C	ANXA3	4	79534847	T	ENSG00000138772
rs6842686	A	ANXA3-Y_RNA	4	79541206	G	{'ENSG00000138772', 'ENSG00000200998'}
rs6842723	A	ANXA3-Y_RNA	4	79541284	G	{'ENSG00000138772', 'ENSG00000200998'}
rs1532427	A	ANXA3-Y_RNA	4	79543581	G	{'ENSG00000138772', 'ENSG00000200998'}
rs12644222	A	ANXA3-Y_RNA	4	79544527	C	{'ENSG00000138772', 'ENSG00000200998'}
rs11098278	A	ANXA3-Y_RNA	4	79545880	G	{'ENSG00000138772', 'ENSG00000200998'}
rs7668240	C	snoU13	4	79559423	T	ENSG00000238816
rs10008069	A	LINC01094	4	79605287	G	ENSG00000251442
rs4619914	A	LINC01094-RP11-109G23.1	4	79612009	G	{'ENSG00000251442', 'ENSG00000239793', 'ENSG00000251019'}
rs4365753	G	LINC01094-RP11-109G23.1	4	79612521	T	{'ENSG00000251442', 'ENSG00000239793', 'ENSG00000251019'}
rs4257676	A	LINC01094-RP11-109G23.1	4	79614877	G	{'ENSG00000251442', 'ENSG00000239793', 'ENSG00000251019'}
rs4264856	A	LINC01094-RP11-109G23.1	4	79615951	G	{'ENSG00000251442', 'ENSG00000239793', 'ENSG00000251019'}
rs7699905	A	LINC01094-RP11-109G23.1	4	79618887	G	{'ENSG00000251442', 'ENSG00000239793', 'ENSG00000251019'}
rs11728572	C	LINC01094-RP11-109G23.1	4	79624741	T	{'ENSG00000251442', 'ENSG00000239793', 'ENSG00000251019'}
rs1346145	C	LINC01094-RP11-109G23.1	4	79625240	T	{'ENSG00000251442', 'ENSG00000239793', 'ENSG00000251019'}
rs4472163	A	LINC01094-RP11-109G23.1	4	79626227	C	{'ENSG00000251442', 'ENSG00000239793', 'ENSG00000251019'}
rs7672208	A	LINC01094-RP11-109G23.1	4	79627244	G	{'ENSG00000251442', 'ENSG00000239793', 'ENSG00000251019'}
rs7699519	C	LINC01094-RP11-109G23.1	4	79627477	T	{'ENSG00000251442', 'ENSG00000239793', 'ENSG00000251019'}
rs1469290	A	LINC01094-RP11-109G23.1	4	79632575	G	{'ENSG00000251442', 'ENSG00000239793', 'ENSG00000251019'}
rs1582759	A	LINC01094-RP11-109G23.1	4	79633324	G	{'ENSG00000251442', 'ENSG00000239793', 'ENSG00000251019'}
rs111622132	A	LINC01094-RP11-109G23.1	4	79639658	G	{'ENSG00000251442', 'ENSG00000239793', 'ENSG00000251019'}
rs17003427	C	LINC01094-RP11-109G23.1	4	79642417	T	{'ENSG00000251442', 'ENSG00000239793', 'ENSG00000251019'}
rs10518201	A	LINC01094-RP11-109G23.1	4	79651860	G	{'ENSG00000251442', 'ENSG00000239793', 'ENSG00000251019'}
rs62310760	C	LINC01094-RP11-109G23.1	4	79677562	T	{'ENSG00000251442', 'ENSG00000239793', 'ENSG00000251019'}
rs62310790	A	RP11-109G23.1	4	79691767	C	ENSG00000239793
rs12641797	G	BMP2K	4	79693553	T	ENSG00000138756
rs62310793	G	BMP2K	4	79695583	T	ENSG00000138756
rs3775525	A	RP11-109G23.3	4	79699935	G	ENSG00000260278
rs1972691	C	RP11-109G23.3	4	79700562	T	ENSG00000260278
rs57574345	C	BMP2K	4	79706557	T	ENSG00000138756
rs62310796	G	BMP2K	4	79712735	T	ENSG00000138756
rs62310804	C	BMP2K	4	79726505	T	ENSG00000138756
rs62310806	A	BMP2K	4	79730161	G	ENSG00000138756
rs6534005	C	MIR5096	4	79738598	T	ENSG00000266270
rs10213354	C	MIR5096	4	79739315	T	ENSG00000266270
rs2903591	C	MIR5096	4	79741977	T	ENSG00000266270
rs4550959	A	MIR5096	4	79742438	G	ENSG00000266270
rs6857012	C	RN7SL127P	4	79815815	T	ENSG00000242175
rs61073409	C	RN7SL127P	4	79819979	T	ENSG00000242175
rs12650337	G	RN7SL127P	4	79825082	T	ENSG00000242175
rs12644502	C	RN7SL127P	4	79825150	T	ENSG00000242175
rs12647653	A	RN7SL127P	4	79825215	G	ENSG00000242175
rs12644685	A	BMP2K	4	79826620	G	ENSG00000138756
rs12647482	G	BMP2K	4	79826802	T	ENSG00000138756
rs12647524	G	BMP2K	4	79826958	T	ENSG00000138756
rs12648450	G	PAQR3	4	79828186	T	ENSG00000163291
rs57767544	C	PAQR3	4	79833858	T	ENSG00000163291
rs62308000	C	PAQR3	4	79834024	T	ENSG00000163291
rs2291181	C	PAQR3	4	79836320	T	ENSG00000163291
rs1275047	A	PAQR3	4	79838762	C	ENSG00000163291
rs3937772	C	PAQR3	4	79849623	T	ENSG00000163291
rs4512020	C	PAQR3	4	79859212	T	ENSG00000163291
rs62308043	C	PAQR3	4	79862264	T	ENSG00000163291
rs6846743	C	PAQR3	4	79863721	T	ENSG00000163291
rs10034295	A	PAQR3	4	79864718	G	ENSG00000163291
rs6534090	C	PAQR3	4	79865281	T	ENSG00000163291
rs931149	A	PAQR3-LINC01088	4	79874275	G	{'ENSG00000249307', 'ENSG00000156269', 'ENSG00000242175', 'ENSG00000163291'}
rs983842	A	LINC01088	4	79976916	C	ENSG00000249307
rs2085218	G	LINC01088	4	79998529	T	ENSG00000249307
rs1455301	C	LINC01088	4	80012034	T	ENSG00000249307
rs72662677	G	LINC01088	4	80012689	T	ENSG00000249307
rs72662678	C	LINC01088	4	80012690	T	ENSG00000249307
rs62308759	G	LINC01088	4	80021947	T	ENSG00000249307
rs77091931	A	LINC01088	4	80049576	G	ENSG00000249307
rs1598337	A	LINC01088	4	80061099	G	ENSG00000249307
rs1037589	G	LINC01088	4	80067067	T	ENSG00000249307
rs1455313	C	LINC01088	4	80121894	T	ENSG00000249307
rs7659766	A	LINC01088	4	80133593	G	ENSG00000249307
rs4975171	C	NAA11	4	80146525	T	ENSG00000156269
rs6855921	C	LINC01088	4	80153510	T	ENSG00000249307
rs4502706	C	LINC01088	4	80159996	T	ENSG00000249307
rs4571360	A	LINC01088	4	80160465	G	ENSG00000249307
rs12648205	A	LINC01088	4	80161855	G	ENSG00000249307
rs4519821	C	LINC01088	4	80163469	T	ENSG00000249307
rs12644018	C	LINC01088	4	80166237	T	ENSG00000249307
rs72870807	A	LINC01088	4	80174562	G	ENSG00000249307
rs56205707	G	LINC01088	4	80175511	T	ENSG00000249307
rs72870815	A	LINC01088	4	80176253	G	ENSG00000249307
rs75881689	A	LINC01088	4	80178834	G	ENSG00000249307
rs75636478	A	LINC01088	4	80181672	C	ENSG00000249307
rs17494938	C	NAA11	4	80247342	T	ENSG00000156269
rs145118494	A	RP11-452C8.1	4	80591973	G	ENSG00000248408
rs7659565	C	RP11-452C8.1-PCAT4	4	80707416	T	{'ENSG00000212620', 'ENSG00000248408', 'ENSG00000251321'}
rs34139364	C	RP11-452C8.1-PCAT4	4	80716477	T	{'ENSG00000212620', 'ENSG00000248408', 'ENSG00000251321'}
rs35851183	A	RP11-452C8.1-PCAT4	4	80717182	G	{'ENSG00000212620', 'ENSG00000248408', 'ENSG00000251321'}
rs28535925	A	RP11-452C8.1-PCAT4	4	80718593	G	{'ENSG00000212620', 'ENSG00000248408', 'ENSG00000251321'}
rs7442137	C	RP11-452C8.1-PCAT4	4	80718632	T	{'ENSG00000212620', 'ENSG00000248408', 'ENSG00000251321'}
rs10222758	C	RP11-452C8.1-PCAT4	4	80719199	T	{'ENSG00000212620', 'ENSG00000248408', 'ENSG00000251321'}
rs77293201	A	RP11-452C8.1-PCAT4	4	80731703	G	{'ENSG00000212620', 'ENSG00000248408', 'ENSG00000251321'}
rs13116664	C	SNORA75	4	80759520	T	ENSG00000212620
rs4615127	A	SNORA75	4	80761057	G	ENSG00000212620
rs11935007	G	SNORA75	4	80762124	T	ENSG00000212620
rs6852799	A	PCAT4	4	80781762	G	ENSG00000251321
rs2867695	C	ANTXR2-RP11-162K6.1	4	81073220	T	{'ENSG00000236530', 'ENSG00000244002', 'ENSG00000163297'}
rs12644145	A	RP11-162K6.1	4	81078120	G	ENSG00000244002
rs74820850	G	RP11-162K6.1	4	81079416	A	ENSG00000244002
rs12642710	C	RP11-162K6.1	4	81079931	T	ENSG00000244002
rs2867693	A	RP11-162K6.1-RP11-377G16.2	4	81091389	G	{'ENSG00000152784', 'ENSG00000244002', 'ENSG00000248719'}
rs1316430	A	RP11-162K6.1-RP11-377G16.2	4	81093914	C	{'ENSG00000152784', 'ENSG00000244002', 'ENSG00000248719'}
rs6810403	C	RP11-162K6.1-RP11-377G16.2	4	81098008	T	{'ENSG00000152784', 'ENSG00000244002', 'ENSG00000248719'}
rs2292849	G	PRDM8	4	81105223	T	ENSG00000152784
rs7662106	A	PRDM8-FGF5	4	81142815	G	{'ENSG00000152784', 'ENSG00000138675', 'ENSG00000197826'}
rs2867707	C	PRDM8-FGF5	4	81143565	T	{'ENSG00000152784', 'ENSG00000138675', 'ENSG00000197826'}
rs4475088	C	PRDM8-FGF5	4	81147324	T	{'ENSG00000152784', 'ENSG00000138675', 'ENSG00000197826'}
rs12646390	A	PRDM8-FGF5	4	81151011	G	{'ENSG00000152784', 'ENSG00000138675', 'ENSG00000197826'}
rs7664429	A	PRDM8-FGF5	4	81160847	G	{'ENSG00000152784', 'ENSG00000138675', 'ENSG00000197826'}
rs72658308	A	PRDM8-FGF5	4	81164528	C	{'ENSG00000152784', 'ENSG00000138675', 'ENSG00000197826'}
rs74392140	A	PRDM8-FGF5	4	81166074	C	{'ENSG00000152784', 'ENSG00000138675', 'ENSG00000197826'}
rs17004853	A	PRDM8-FGF5	4	81177929	G	{'ENSG00000152784', 'ENSG00000138675', 'ENSG00000197826'}
rs77693368	A	FGF5	4	81182944	G	ENSG00000138675
rs144869759	G	C4orf22	4	81295247	T	ENSG00000197826
rs114880664	A	RP11-395C17.1	4	81311801	C	ENSG00000232327
rs116190751	A	C4orf22	4	81326259	G	ENSG00000197826
rs141993171	C	C4orf22	4	81329320	T	ENSG00000197826
rs2132263	A	C4orf22	4	81329803	G	ENSG00000197826
rs60806961	A	C4orf22	4	81388876	G	ENSG00000197826
rs58168309	A	C4orf22	4	81389395	G	ENSG00000197826
rs17004907	A	C4orf22	4	81400118	G	ENSG00000197826
rs140885639	A	C4orf22	4	81548241	G	ENSG00000197826
rs113479081	A	C4orf22	4	81554042	G	ENSG00000197826
rs1486028	C	C4orf22	4	81554550	T	ENSG00000197826
rs77560018	A	C4orf22	4	81576938	G	ENSG00000197826
rs74627903	G	C4orf22	4	81632531	T	ENSG00000197826
rs17005062	C	PRKG2	4	82036728	T	ENSG00000138669
rs1443538	C	PRKG2	4	82037001	T	ENSG00000138669
rs6849436	C	PRKG2	4	82040060	T	ENSG00000138669
rs78680470	G	RNU5A-2P-RASGEF1B	4	82296634	T	{'ENSG00000251331', 'ENSG00000248282', 'ENSG00000248543', 'ENSG00000248448', 'ENSG00000207065', 'ENSG00000138670', 'ENSG00000252762'}
rs7687154	A	RNU5A-2P-RASGEF1B	4	82319024	C	{'ENSG00000251331', 'ENSG00000248282', 'ENSG00000248543', 'ENSG00000248448', 'ENSG00000207065', 'ENSG00000138670', 'ENSG00000252762'}
rs7687574	C	RNU5A-2P-RASGEF1B	4	82328005	T	{'ENSG00000251331', 'ENSG00000248282', 'ENSG00000248543', 'ENSG00000248448', 'ENSG00000207065', 'ENSG00000138670', 'ENSG00000252762'}
rs55731068	C	RASGEF1B	4	82358924	T	ENSG00000138670
rs79323742	A	RASGEF1B	4	82366415	G	ENSG00000138670
rs6817679	A	RASGEF1B	4	82440262	G	ENSG00000138670
rs60646990	A	RASGEF1B	4	82440357	G	ENSG00000138670
rs72665551	A	RASGEF1B	4	82443829	G	ENSG00000138670
rs4563488	C	RP11-689K5.3	4	82608434	T	ENSG00000251331
rs4358390	C	RP11-689K5.3	4	82613153	T	ENSG00000251331
rs11938104	A	RP11-689K5.3	4	82624391	G	ENSG00000251331
rs10010237	A	RP11-689K5.3	4	82629312	G	ENSG00000251331
rs184802309	C	RP11-689K5.3	4	82725548	T	ENSG00000251331
rs1497772	G	RP11-689K5.3	4	82734226	T	ENSG00000251331
rs28663557	C	RP11-689K5.3	4	82734561	T	ENSG00000251331
rs11929740	G	RP11-689K5.3	4	82734567	T	ENSG00000251331
rs10433932	A	RP11-689K5.3	4	82737308	G	ENSG00000251331
rs66796662	C	RP11-689K5.3	4	82791570	T	ENSG00000251331
rs320736	C	RP11-689K5.3	4	82866335	T	ENSG00000251331
rs320738	C	RP11-689K5.3	4	82866817	T	ENSG00000251331
rs72652682	C	RP11-689K5.3	4	82868197	T	ENSG00000251331
rs320748	C	RP11-689K5.3	4	82871411	T	ENSG00000251331
rs72652695	C	RP11-689K5.3	4	82882650	T	ENSG00000251331
rs320768	C	RP11-689K5.3	4	82887610	T	ENSG00000251331
rs320774	A	RP11-689K5.3	4	82889951	G	ENSG00000251331
rs11734590	G	RP11-689K5.3	4	82907876	T	ENSG00000251331
rs66672276	C	RP11-689K5.3	4	82918793	T	ENSG00000251331
rs113965013	C	RASGEF1B-HNRNPA3P13	4	82983791	T	{'ENSG00000251331', 'ENSG00000248282', 'ENSG00000248543', 'ENSG00000248448', 'ENSG00000250826', 'ENSG00000138670', 'ENSG00000252762'}
rs11729681	C	RASGEF1B-HNRNPA3P13	4	83010765	T	{'ENSG00000251331', 'ENSG00000248282', 'ENSG00000248543', 'ENSG00000248448', 'ENSG00000250826', 'ENSG00000138670', 'ENSG00000252762'}
rs60471150	C	RASGEF1B-HNRNPA3P13	4	83012967	T	{'ENSG00000251331', 'ENSG00000248282', 'ENSG00000248543', 'ENSG00000248448', 'ENSG00000250826', 'ENSG00000138670', 'ENSG00000252762'}
rs7658634	C	RASGEF1B-HNRNPA3P13	4	83020380	T	{'ENSG00000251331', 'ENSG00000248282', 'ENSG00000248543', 'ENSG00000248448', 'ENSG00000250826', 'ENSG00000138670', 'ENSG00000252762'}
rs7666230	C	RASGEF1B-HNRNPA3P13	4	83021806	T	{'ENSG00000251331', 'ENSG00000248282', 'ENSG00000248543', 'ENSG00000248448', 'ENSG00000250826', 'ENSG00000138670', 'ENSG00000252762'}
rs11099523	C	HNRNPA3P13-RNU6-499P	4	83066568	T	{'ENSG00000250826', 'ENSG00000202485'}
rs6852216	C	HNRNPA3P13-RNU6-499P	4	83073594	T	{'ENSG00000250826', 'ENSG00000202485'}
rs28792108	A	RNU6-499P-BIN2P1	4	83181007	G	{'ENSG00000234568', 'ENSG00000202485'}
rs11931146	A	RNU6-499P-BIN2P1	4	83181243	G	{'ENSG00000234568', 'ENSG00000202485'}
rs13105930	A	RNU6-499P-BIN2P1	4	83185577	C	{'ENSG00000234568', 'ENSG00000202485'}
rs10454250	G	RNU6-499P-BIN2P1	4	83191137	T	{'ENSG00000234568', 'ENSG00000202485'}
rs13109830	A	BIN2P1-RP11-127B20.2	4	83208957	G	{'ENSG00000234568', 'ENSG00000273156'}
rs2868341	A	BIN2P1-RP11-127B20.2	4	83233948	G	{'ENSG00000234568', 'ENSG00000273156'}
rs9998471	C	BIN2P1-RP11-127B20.2	4	83236846	T	{'ENSG00000234568', 'ENSG00000273156'}
rs10005203	C	BIN2P1-RP11-127B20.2	4	83239241	T	{'ENSG00000234568', 'ENSG00000273156'}
rs72907908	A	RP11-127B20.3	4	83306023	G	ENSG00000272677
rs62313385	A	RP11-127B20.3	4	83306109	G	ENSG00000272677
rs57286345	G	RP11-127B20.3	4	83306927	T	ENSG00000272677
rs60749300	C	RP11-127B20.3	4	83309593	T	ENSG00000272677
rs57855719	A	RP11-127B20.3	4	83309711	G	ENSG00000272677
rs4303971	C	SNORD42-HNRNPDL	4	83332180	T	{'ENSG00000152795', 'ENSG00000202440'}
rs10007055	C	HNRNPDL	4	83339933	T	ENSG00000152795
rs10032787	A	ENOPH1	4	83379402	G	ENSG00000145293
rs7663003	C	ENOPH1-TMEM150C	4	83394501	T	{'ENSG00000227304', 'ENSG00000249242', 'ENSG00000214988', 'ENSG00000145293'}
rs10516677	A	RP11-791G16.4-LINC00575	4	83517294	G	{'ENSG00000231782', 'ENSG00000248113'}
rs34952741	A	SCD5	4	83687081	G	ENSG00000145284
rs11730513	A	SCD5	4	83687532	G	ENSG00000145284
rs11730520	A	SCD5	4	83687582	G	ENSG00000145284
rs6838163	A	PLAC8-RP11-576N17.5	4	84141755	G	{'ENSG00000248401', 'ENSG00000250057', 'ENSG00000250677', 'ENSG00000145287'}
rs57502121	A	PLAC8-RP11-576N17.5	4	84142247	G	{'ENSG00000248401', 'ENSG00000250057', 'ENSG00000250677', 'ENSG00000145287'}
rs28718968	C	PLAC8-RP11-576N17.5	4	84145021	T	{'ENSG00000248401', 'ENSG00000250057', 'ENSG00000250677', 'ENSG00000145287'}
rs55692463	C	PLAC8-RP11-576N17.5	4	84149001	T	{'ENSG00000248401', 'ENSG00000250057', 'ENSG00000250677', 'ENSG00000145287'}
rs7684212	A	RP11-576N17.2	4	84154433	G	ENSG00000250677
rs6855238	A	RP11-576N17.2	4	84162239	G	ENSG00000250677
rs4693595	C	COQ2	4	84186158	T	ENSG00000173085
rs4410520	C	HPSE	4	84229352	T	ENSG00000173083
rs4693609	C	HPSE	4	84241574	T	ENSG00000173083
rs10022872	G	RP11-767N15.1	4	84648165	T	ENSG00000249171
rs13107984	C	RP11-767N15.1	4	84657863	T	ENSG00000249171
rs11736891	A	RP11-8L2.1	4	84759980	G	ENSG00000250546
rs1387053	C	RP11-8L2.1	4	84760515	T	ENSG00000250546
rs7682219	A	RP11-8L2.1	4	84761973	G	ENSG00000250546
rs28692179	C	RP11-8L2.1	4	84763256	T	ENSG00000250546
rs149397761	C	RP11-8L2.1	4	84862739	T	ENSG00000250546
rs28663367	A	RP11-8L2.1	4	84865827	G	ENSG00000250546
rs114723904	A	RP11-8L2.1	4	84884264	G	ENSG00000250546
rs78541085	A	RP11-8L2.1	4	84896614	G	ENSG00000250546
rs13141302	G	RP11-8L2.1	4	84968983	T	ENSG00000250546
rs12505511	C	RP11-8L2.1	4	84987455	T	ENSG00000250546
rs6821108	A	RP11-8L2.1	4	84989710	G	ENSG00000250546
rs34281867	C	RP11-8L2.1	4	85025052	T	ENSG00000250546
rs7684582	C	RP11-8L2.1	4	85029485	T	ENSG00000250546
rs2868874	A	RP11-8L2.1	4	85030995	G	ENSG00000250546
rs62301635	C	RP11-8L2.1	4	85032470	T	ENSG00000250546
rs7654190	A	RP11-8L2.1	4	85071132	G	ENSG00000250546
rs13111022	C	RP11-8L2.1	4	85072051	T	ENSG00000250546
rs67902055	A	RP11-8L2.1	4	85072453	G	ENSG00000250546
rs34728041	A	RP11-8L2.1	4	85101593	G	ENSG00000250546
rs12646837	A	NKX6-1-RPL3P13	4	85452135	G	{'ENSG00000258013', 'ENSG00000163623'}
rs6822572	C	NKX6-1-RPL3P13	4	85452901	T	{'ENSG00000258013', 'ENSG00000163623'}
rs35797904	A	NKX6-1-RPL3P13	4	85454274	G	{'ENSG00000258013', 'ENSG00000163623'}
rs6858761	A	NKX6-1-RPL3P13	4	85459650	G	{'ENSG00000258013', 'ENSG00000163623'}
rs56337362	A	RPL3P13	4	85466469	G	ENSG00000258013
rs1444964	G	RPL3P13	4	85469830	T	ENSG00000258013
rs13134426	A	RPL3P13-CDS1	4	85472444	G	{'ENSG00000258013', 'ENSG00000163624'}
rs13107966	C	RPL3P13-CDS1	4	85472593	T	{'ENSG00000258013', 'ENSG00000163624'}
rs12641257	C	RPL3P13-CDS1	4	85473596	T	{'ENSG00000258013', 'ENSG00000163624'}
rs11099647	A	RPL3P13-CDS1	4	85473749	G	{'ENSG00000258013', 'ENSG00000163624'}
rs11099649	A	RPL3P13-CDS1	4	85473984	G	{'ENSG00000258013', 'ENSG00000163624'}
rs36108958	G	RPL3P13-CDS1	4	85476100	T	{'ENSG00000258013', 'ENSG00000163624'}
rs2868909	A	RPL3P13-CDS1	4	85476553	G	{'ENSG00000258013', 'ENSG00000163624'}
rs2868910	C	RPL3P13-CDS1	4	85476560	T	{'ENSG00000258013', 'ENSG00000163624'}
rs13132302	A	RPL3P13-CDS1	4	85477413	G	{'ENSG00000258013', 'ENSG00000163624'}
rs56392011	C	RPL3P13-CDS1	4	85477804	T	{'ENSG00000258013', 'ENSG00000163624'}
rs6826780	A	RPL3P13-CDS1	4	85479990	G	{'ENSG00000258013', 'ENSG00000163624'}
rs17009158	G	RPL3P13-CDS1	4	85480494	T	{'ENSG00000258013', 'ENSG00000163624'}
rs55910572	A	RPL3P13-CDS1	4	85481377	G	{'ENSG00000258013', 'ENSG00000163624'}
rs1597898	G	RP11-218C23.1-ARHGAP24	4	86193479	T	{'ENSG00000273389', 'ENSG00000138639', 'ENSG00000248725', 'ENSG00000265774', 'ENSG00000266421'}
rs59365727	G	RP11-218C23.1-ARHGAP24	4	86229240	T	{'ENSG00000273389', 'ENSG00000138639', 'ENSG00000248725', 'ENSG00000265774', 'ENSG00000266421'}
rs2869342	C	RP11-218C23.1-ARHGAP24	4	86320413	T	{'ENSG00000273389', 'ENSG00000138639', 'ENSG00000248725', 'ENSG00000265774', 'ENSG00000266421'}
rs2084921	C	RP11-218C23.1-ARHGAP24	4	86320947	T	{'ENSG00000273389', 'ENSG00000138639', 'ENSG00000248725', 'ENSG00000265774', 'ENSG00000266421'}
rs13106527	C	RP11-218C23.1-ARHGAP24	4	86321249	T	{'ENSG00000273389', 'ENSG00000138639', 'ENSG00000248725', 'ENSG00000265774', 'ENSG00000266421'}
rs384878	C	RP11-218C23.1-ARHGAP24	4	86321876	T	{'ENSG00000273389', 'ENSG00000138639', 'ENSG00000248725', 'ENSG00000265774', 'ENSG00000266421'}
rs435846	A	RP11-218C23.1-ARHGAP24	4	86322855	G	{'ENSG00000273389', 'ENSG00000138639', 'ENSG00000248725', 'ENSG00000265774', 'ENSG00000266421'}
rs340180	C	RP11-218C23.1-ARHGAP24	4	86328694	T	{'ENSG00000273389', 'ENSG00000138639', 'ENSG00000248725', 'ENSG00000265774', 'ENSG00000266421'}
rs409040	C	RP11-218C23.1-ARHGAP24	4	86330857	T	{'ENSG00000273389', 'ENSG00000138639', 'ENSG00000248725', 'ENSG00000265774', 'ENSG00000266421'}
rs2623773	A	RP11-218C23.1-ARHGAP24	4	86331019	C	{'ENSG00000273389', 'ENSG00000138639', 'ENSG00000248725', 'ENSG00000265774', 'ENSG00000266421'}
rs2629707	C	RP11-218C23.1-ARHGAP24	4	86331748	T	{'ENSG00000273389', 'ENSG00000138639', 'ENSG00000248725', 'ENSG00000265774', 'ENSG00000266421'}
rs2623765	A	RP11-218C23.1-ARHGAP24	4	86332094	G	{'ENSG00000273389', 'ENSG00000138639', 'ENSG00000248725', 'ENSG00000265774', 'ENSG00000266421'}
rs13145638	A	RP11-218C23.1-ARHGAP24	4	86361381	G	{'ENSG00000273389', 'ENSG00000138639', 'ENSG00000248725', 'ENSG00000265774', 'ENSG00000266421'}
rs10516747	A	RP11-218C23.1-ARHGAP24	4	86366112	G	{'ENSG00000273389', 'ENSG00000138639', 'ENSG00000248725', 'ENSG00000265774', 'ENSG00000266421'}
rs4392509	A	RP11-218C23.1-ARHGAP24	4	86377283	G	{'ENSG00000273389', 'ENSG00000138639', 'ENSG00000248725', 'ENSG00000265774', 'ENSG00000266421'}
rs60028714	C	ARHGAP24	4	86393300	T	ENSG00000138639
rs77012517	C	ARHGAP24	4	86620963	T	ENSG00000138639
rs11731040	C	ARHGAP24	4	86622343	T	ENSG00000138639
rs80072105	A	ARHGAP24	4	86627006	G	ENSG00000138639
rs116950736	G	ARHGAP24	4	86632427	T	ENSG00000138639
rs2601860	A	ARHGAP24	4	86657186	G	ENSG00000138639
rs28490560	C	ARHGAP24	4	86668052	T	ENSG00000138639
rs13113783	C	ARHGAP24	4	86670875	T	ENSG00000138639
rs140779679	C	ARHGAP24	4	86676905	T	ENSG00000138639
rs17010887	C	ARHGAP24	4	86701721	T	ENSG00000138639
rs17010892	C	ARHGAP24	4	86701885	T	ENSG00000138639
rs72613146	C	ARHGAP24	4	86703534	T	ENSG00000138639
rs9790551	A	ARHGAP24	4	86708489	G	ENSG00000138639
rs4693738	A	ARHGAP24	4	86709402	C	ENSG00000138639
rs12500639	C	ARHGAP24	4	86801826	T	ENSG00000138639
rs72970089	C	ARHGAP24	4	86804564	T	ENSG00000138639
rs17011131	A	ARHGAP24	4	86808386	G	ENSG00000138639
rs2869407	A	ARHGAP24	4	86815505	G	ENSG00000138639
rs6531878	C	ARHGAP24	4	86816340	T	ENSG00000138639
rs7692633	A	ARHGAP24	4	86816709	G	ENSG00000138639
rs7692989	C	ARHGAP24	4	86816830	T	ENSG00000138639
rs72976258	G	ARHGAP24	4	86855968	T	ENSG00000138639
rs17011232	C	ARHGAP24	4	86858236	T	ENSG00000138639
rs72976268	A	ARHGAP24	4	86859071	G	ENSG00000138639
rs148807766	A	ARHGAP24	4	86873094	G	ENSG00000138639
rs143958940	C	RP13-514E23.2	4	86919067	T	ENSG00000273389
rs7692676	A	MAPK10	4	86941910	G	ENSG00000109339
rs10002407	G	MAPK10	4	86943714	T	ENSG00000109339
rs6531896	A	MAPK10	4	86949017	C	ENSG00000109339
rs10028075	C	MAPK10	4	86967830	T	ENSG00000109339
rs3775181	G	MAPK10	4	86979253	T	ENSG00000109339
rs3775183	A	MAPK10	4	86979927	G	ENSG00000109339
rs12502902	C	MAPK10	4	87014729	T	ENSG00000109339
rs4487330	C	MAPK10	4	87015366	T	ENSG00000109339
rs4501213	A	MAPK10	4	87020489	G	ENSG00000109339
rs12640395	A	MAPK10	4	87023394	G	ENSG00000109339
rs1187208	A	PTPN13	4	87628925	G	ENSG00000163629
rs56201068	A	C4orf36	4	87808362	C	ENSG00000163633
rs72667705	A	C4orf36	4	87814139	G	ENSG00000163633
rs1010902	C	C4orf36	4	87819155	T	ENSG00000163633
rs1010903	C	C4orf36	4	87819193	T	ENSG00000163633
rs17012186	C	TECRP1	4	87868853	T	ENSG00000235043
rs4693796	C	AFF1	4	87900288	T	ENSG00000172493
rs10628761	C	AFF1	4	87907192	T	ENSG00000172493
rs2053770	C	AFF1	4	87908085	T	ENSG00000172493
rs340648	A	AFF1	4	87940940	G	ENSG00000172493
rs340641	C	AFF1	4	87951393	T	ENSG00000172493
rs375795	C	AFF1	4	87972465	T	ENSG00000172493
rs28756051	A	SPARCL1-RP11-742B18.1	4	88462646	G	{'ENSG00000152583', 'ENSG00000249001', 'ENSG00000152592', 'ENSG00000152591'}
rs57201082	C	SPARCL1-RP11-742B18.1	4	88464203	T	{'ENSG00000152583', 'ENSG00000249001', 'ENSG00000152592', 'ENSG00000152591'}
rs4597788	A	SPARCL1-RP11-742B18.1	4	88464977	G	{'ENSG00000152583', 'ENSG00000249001', 'ENSG00000152592', 'ENSG00000152591'}
rs10027912	G	SPARCL1-RP11-742B18.1	4	88465342	T	{'ENSG00000152583', 'ENSG00000249001', 'ENSG00000152592', 'ENSG00000152591'}
rs77657760	A	SPARCL1-RP11-742B18.1	4	88468664	C	{'ENSG00000152583', 'ENSG00000249001', 'ENSG00000152592', 'ENSG00000152591'}
rs7685701	A	SPARCL1-RP11-742B18.1	4	88468672	G	{'ENSG00000152583', 'ENSG00000249001', 'ENSG00000152592', 'ENSG00000152591'}
rs11731444	A	SPARCL1-RP11-742B18.1	4	88469317	C	{'ENSG00000152583', 'ENSG00000249001', 'ENSG00000152592', 'ENSG00000152591'}
rs2045743	A	RP11-742B18.1	4	88553549	G	ENSG00000249001
rs75996331	C	RP11-742B18.1	4	88616778	T	ENSG00000249001
rs11731016	A	RP11-742B18.1	4	88627678	G	ENSG00000249001
rs2869705	A	RP11-742B18.1	4	88629330	G	ENSG00000249001
rs11726389	C	RP11-742B18.1	4	88630856	T	ENSG00000249001
rs62316022	A	RP11-742B18.1	4	88637052	C	ENSG00000249001
rs77407839	C	RP11-742B18.1	4	88651901	T	ENSG00000249001
rs2045839	C	CHCHD2P7	4	88703641	T	ENSG00000249973
rs1463108	A	CHCHD2P7-IBSP	4	88714805	G	{'ENSG00000249973', 'ENSG00000029559'}
rs2616265	C	IBSP	4	88716043	T	ENSG00000029559
rs376982445	C	IBSP	4	88716321	T	ENSG00000029559
rs4990197	A	IBSP	4	88728181	C	ENSG00000029559
rs4693183	C	IBSP	4	88732453	T	ENSG00000029559
rs73840124	A	IBSP	4	88733212	G	ENSG00000029559
rs2869726	A	IBSP	4	88734037	G	ENSG00000029559
rs3947812	C	MEPE	4	88740433	T	ENSG00000152595
rs12640296	C	MEPE	4	88757455	T	ENSG00000152595
rs138337323	A	ABCG2	4	89090407	G	ENSG00000118777
rs140973774	C	ABCG2	4	89093469	T	ENSG00000118777
rs17013969	A	PPM1K	4	89177298	G	ENSG00000163644
rs4235084	A	RNU6-112P	4	89194138	G	ENSG00000200469
rs4693210	A	PPM1K	4	89208565	G	ENSG00000163644
rs7678928	C	RP11-10L7.1	4	89222827	T	ENSG00000246375
rs75737678	A	RP11-10L7.1	4	89226033	C	ENSG00000246375
rs34947320	A	RP11-10L7.1	4	89257418	G	ENSG00000246375
rs77070817	C	RP11-10L7.1-HERC6	4	89259772	T	{'ENSG00000138642', 'ENSG00000246375', 'ENSG00000207480'}
rs76202853	C	RP11-10L7.1-HERC6	4	89263890	T	{'ENSG00000138642', 'ENSG00000246375', 'ENSG00000207480'}
rs10009845	C	RP11-10L7.1-HERC6	4	89269922	T	{'ENSG00000138642', 'ENSG00000246375', 'ENSG00000207480'}
rs3846286	A	RN7SKP244	4	89501246	G	ENSG00000252322
rs10011342	A	FAM13A	4	89672077	G	ENSG00000138640
rs4498109	A	FAM13A	4	89806092	C	ENSG00000138640
rs2704572	C	FAM13A	4	89812294	T	ENSG00000138640
rs2446295	C	FAM13A	4	89813539	T	ENSG00000138640
rs1246630	G	FAM13A	4	89819974	T	ENSG00000138640
rs2446302	C	FAM13A	4	89826349	T	ENSG00000138640
rs2704593	C	FAM13A	4	89828721	T	ENSG00000138640
rs2609263	A	FAM13A	4	89829407	G	ENSG00000138640
rs7673427	C	FAM13A	4	89841777	T	ENSG00000138640
rs2704603	C	FAM13A	4	89851690	T	ENSG00000138640
rs2704602	C	FAM13A	4	89855031	T	ENSG00000138640
rs1903009	C	FAM13A	4	89856277	T	ENSG00000138640
rs922027	C	FAM13A	4	89856412	T	ENSG00000138640
rs2609278	A	FAM13A	4	89856771	G	ENSG00000138640
rs2446309	A	FAM13A	4	89857152	G	ENSG00000138640
rs2869968	A	FAM13A	4	89869396	G	ENSG00000138640
rs1458558	C	FAM13A	4	89887620	T	ENSG00000138640
rs2609266	A	FAM13A	4	89887794	G	ENSG00000138640
rs10019862	C	FAM13A	4	89892907	T	ENSG00000138640
rs10028121	G	FAM13A	4	89900520	T	ENSG00000138640
rs59698155	C	FAM13A	4	89907580	T	ENSG00000138640
rs10033435	C	FAM13A	4	89912583	T	ENSG00000138640
rs76820235	C	FAM13A	4	89925101	T	ENSG00000138640
rs2464511	C	FAM13A	4	89934010	A	ENSG00000138640
rs6532113	C	FAM13A	4	90026122	T	ENSG00000138640
rs13105546	A	RP11-84C13.1	4	90031897	G	ENSG00000271359
rs10433881	A	TIGD2	4	90040847	G	ENSG00000180346
rs7692291	G	RNU6-907P	4	90055959	T	ENSG00000212226
rs7658455	A	RNU6-907P-GPRIN3	4	90057983	G	{'ENSG00000212226', 'ENSG00000185477'}
rs13131538	A	RNU6-907P-GPRIN3	4	90070421	G	{'ENSG00000212226', 'ENSG00000185477'}
rs13145747	C	RNU6-907P-GPRIN3	4	90072321	T	{'ENSG00000212226', 'ENSG00000185477'}
rs10446696	C	RNU6-907P-GPRIN3	4	90075421	T	{'ENSG00000212226', 'ENSG00000185477'}
rs7672716	A	RNU6-907P-GPRIN3	4	90077367	G	{'ENSG00000212226', 'ENSG00000185477'}
rs77915352	G	RNU6-907P-GPRIN3	4	90089278	T	{'ENSG00000212226', 'ENSG00000185477'}
rs67262058	A	GPRIN3-RP11-115D19.1	4	90453241	G	{'ENSG00000251095', 'ENSG00000145335', 'ENSG00000185477'}
rs17015768	A	GPRIN3-RP11-115D19.1	4	90462379	C	{'ENSG00000251095', 'ENSG00000145335', 'ENSG00000185477'}
rs72655897	A	RP11-115D19.1	4	90501506	G	ENSG00000251095
rs17015858	C	RP11-115D19.1	4	90505568	T	ENSG00000251095
rs10007471	A	RP11-115D19.1	4	90506334	G	ENSG00000251095
rs6842271	C	RP11-115D19.1	4	90509045	T	ENSG00000251095
rs12507346	A	RP11-115D19.1	4	90509880	G	ENSG00000251095
rs1603250	C	RP11-115D19.1	4	90513906	T	ENSG00000251095
rs17015898	C	RP11-115D19.1	4	90529991	T	ENSG00000251095
rs74461955	C	RP11-115D19.1	4	90538212	T	ENSG00000251095
rs7683607	C	RP11-115D19.1	4	90538643	T	ENSG00000251095
rs79640052	C	RP11-115D19.1	4	90542194	T	ENSG00000251095
rs58310666	C	RP11-115D19.1	4	90543092	T	ENSG00000251095
rs78810409	C	RP11-115D19.1	4	90546222	T	ENSG00000251095
rs10031817	A	RP11-115D19.1	4	90549446	C	ENSG00000251095
rs10012262	C	RP11-115D19.1	4	90555837	T	ENSG00000251095
rs189924866	A	RP11-115D19.1	4	90569158	G	ENSG00000251095
rs6835887	A	RP11-115D19.1	4	90592695	C	ENSG00000251095
rs11942911	A	RP11-115D19.1	4	90601310	G	ENSG00000251095
rs3796663	A	SNCA	4	90730681	C	ENSG00000145335
rs34410265	G	SNCA	4	90733379	T	ENSG00000145335
rs28796128	C	RP11-67M1.1-MMRN1	4	90787905	T	{'ENSG00000247775', 'ENSG00000138722'}
rs17016305	A	RP11-67M1.1-MMRN1	4	90791381	G	{'ENSG00000247775', 'ENSG00000138722'}
rs6812593	C	MMRN1	4	90817991	T	ENSG00000138722
rs1442133	C	MMRN1	4	90819195	T	ENSG00000138722
rs4522832	A	MMRN1	4	90819391	C	ENSG00000138722
rs3775479	A	MMRN1	4	90842971	C	ENSG00000138722
rs74739978	C	MMRN1	4	90847454	T	ENSG00000138722
rs58930449	A	MMRN1	4	90848643	G	ENSG00000138722
rs7695158	C	CCSER1	4	91117476	T	ENSG00000184305
rs200115016	C	CCSER1	4	91152471	T	ENSG00000184305
rs17016698	G	CCSER1	4	91166787	T	ENSG00000184305
rs72877783	G	CCSER1	4	91182938	T	ENSG00000184305
rs10016078	C	CCSER1	4	91183335	T	ENSG00000184305
rs57759641	G	CCSER1	4	91183665	T	ENSG00000184305
rs11941322	C	CCSER1	4	91184322	T	ENSG00000184305
rs11932221	A	CCSER1	4	91184361	G	ENSG00000184305
rs72877787	C	CCSER1	4	91184493	T	ENSG00000184305
rs111477746	A	CCSER1	4	91184791	G	ENSG00000184305
rs72877790	C	CCSER1	4	91184808	T	ENSG00000184305
rs11945094	A	CCSER1	4	91185756	G	ENSG00000184305
rs72879707	A	CCSER1	4	91189885	G	ENSG00000184305
rs113433535	C	CCSER1	4	91193599	T	ENSG00000184305
rs72879718	A	CCSER1	4	91193831	G	ENSG00000184305
rs111546906	A	CCSER1	4	91194178	C	ENSG00000184305
rs72879723	A	CCSER1	4	91194902	G	ENSG00000184305
rs11933080	A	CCSER1	4	91196014	G	ENSG00000184305
rs11947703	C	CCSER1	4	91215314	T	ENSG00000184305
rs6854780	C	CCSER1	4	91236066	T	ENSG00000184305
rs6854651	A	CCSER1	4	91236084	G	ENSG00000184305
rs11722282	C	CCSER1	4	91246336	T	ENSG00000184305
rs34407211	A	CCSER1	4	91251275	G	ENSG00000184305
rs72881647	A	CCSER1	4	91263985	G	ENSG00000184305
rs112375413	C	CCSER1	4	91273695	T	ENSG00000184305
rs78737958	A	CCSER1	4	91275421	G	ENSG00000184305
rs72881683	A	CCSER1	4	91275875	G	ENSG00000184305
rs58727136	C	CCSER1	4	91276009	T	ENSG00000184305
rs72883324	C	RN7SKP248	4	91296419	T	ENSG00000252087
rs10015371	A	CCSER1	4	91341464	G	ENSG00000184305
rs60134071	G	CCSER1	4	91371910	T	ENSG00000184305
rs6843603	C	CCSER1	4	91401494	T	ENSG00000184305
rs11736066	C	CCSER1	4	91409363	T	ENSG00000184305
rs13103942	C	CCSER1	4	91712776	T	ENSG00000184305
rs13138129	A	CCSER1	4	91722648	G	ENSG00000184305
rs34753760	A	TMSB4XP8	4	91762142	G	ENSG00000187653
rs62311117	A	TMSB4XP8	4	91762635	G	ENSG00000187653
rs72667547	C	CCSER1	4	91962629	T	ENSG00000184305
rs11942491	A	CCSER1	4	91963377	G	ENSG00000184305
rs6836112	C	CCSER1	4	91965382	T	ENSG00000184305
rs10014892	A	CCSER1	4	91966319	G	ENSG00000184305
rs12642954	A	CCSER1	4	92123050	G	ENSG00000184305
rs7436835	A	CCSER1	4	92384771	C	ENSG00000184305
rs12499029	A	CCSER1	4	92385807	G	ENSG00000184305
rs6822287	A	CCSER1	4	92389405	C	ENSG00000184305
rs2141848	A	CCSER1	4	92395356	C	ENSG00000184305
rs13103495	A	CCSER1	4	92408133	C	ENSG00000184305
rs9998148	A	CCSER1-KRT19P6	4	92641228	G	{'ENSG00000187653', 'ENSG00000249891', 'ENSG00000184305', 'ENSG00000248984', 'ENSG00000251401', 'ENSG00000249049', 'ENSG00000252087'}
rs11097323	C	CCSER1-KRT19P6	4	92644895	T	{'ENSG00000187653', 'ENSG00000249891', 'ENSG00000184305', 'ENSG00000248984', 'ENSG00000251401', 'ENSG00000249049', 'ENSG00000252087'}
rs10019642	G	CCSER1-KRT19P6	4	92645954	T	{'ENSG00000187653', 'ENSG00000249891', 'ENSG00000184305', 'ENSG00000248984', 'ENSG00000251401', 'ENSG00000249049', 'ENSG00000252087'}
rs4277749	A	CCSER1-KRT19P6	4	92649831	C	{'ENSG00000187653', 'ENSG00000249891', 'ENSG00000184305', 'ENSG00000248984', 'ENSG00000251401', 'ENSG00000249049', 'ENSG00000252087'}
rs17252786	C	GRID2	4	93448021	T	ENSG00000152208
rs138330012	A	GRID2	4	93490711	G	ENSG00000152208
rs113516902	G	GRID2	4	93498518	T	ENSG00000152208
rs74439047	C	GRID2	4	93509144	T	ENSG00000152208
rs62310139	C	GRID2	4	93516650	T	ENSG00000152208
rs7692067	A	GRID2	4	93531273	G	ENSG00000152208
rs62307883	C	GRID2	4	93533024	T	ENSG00000152208
rs62307887	C	GRID2	4	93535304	T	ENSG00000152208
rs62307889	C	GRID2	4	93535526	T	ENSG00000152208
rs62307890	A	GRID2	4	93535709	G	ENSG00000152208
rs62307891	A	GRID2	4	93535798	G	ENSG00000152208
rs75815249	A	GRID2	4	93535915	G	ENSG00000152208
rs75340996	A	GRID2	4	93536142	G	ENSG00000152208
rs78897193	A	GRID2	4	93537310	G	ENSG00000152208
rs74984955	A	GRID2	4	93546696	G	ENSG00000152208
rs62307917	C	GRID2	4	93547337	T	ENSG00000152208
rs12646471	A	GRID2	4	93548151	G	ENSG00000152208
rs62307950	A	GRID2	4	93549418	G	ENSG00000152208
rs62309162	A	GRID2	4	93554279	G	ENSG00000152208
rs62309168	A	GRID2	4	93558537	G	ENSG00000152208
rs143176573	A	GRID2	4	93562969	C	ENSG00000152208
rs12644879	A	GRID2	4	93570679	G	ENSG00000152208
rs62309210	C	GRID2	4	93578444	T	ENSG00000152208
rs62310182	C	GRID2	4	93598301	T	ENSG00000152208
rs28562620	C	MTND1P19	4	93620237	T	ENSG00000251449
rs17019792	A	MTND1P19	4	93620438	C	ENSG00000251449
rs2169946	A	MTND1P19	4	93621907	G	ENSG00000251449
rs62310227	A	MTND1P19	4	93625449	C	ENSG00000251449
rs74789651	A	GRID2	4	93665949	G	ENSG00000152208
rs28560070	G	GRID2	4	93698509	T	ENSG00000152208
rs78632048	A	GRID2	4	93877509	G	ENSG00000152208
rs6854587	C	GRID2	4	94233723	T	ENSG00000152208
rs10014552	G	GRID2	4	94407841	T	ENSG00000152208
rs1905719	A	GRID2	4	94417245	G	ENSG00000152208
rs7655333	C	GRID2	4	94423110	T	ENSG00000152208
rs13138180	A	GRID2	4	94424783	G	ENSG00000152208
rs180809498	C	GRID2	4	94695163	T	ENSG00000152208
rs76830300	A	ATOH1-RP11-363G15.2	4	94981548	G	{'ENSG00000250897', 'ENSG00000172238', 'ENSG00000246541'}
rs6821438	A	RP11-363G15.2	4	95091911	G	ENSG00000246541
rs6821638	C	RP11-363G15.2	4	95091943	T	ENSG00000246541
rs10008044	A	RP11-363G15.2	4	95092850	G	ENSG00000246541
rs1509946	G	RP11-363G15.2	4	95109078	T	ENSG00000246541
rs28701470	A	SMARCAD1	4	95167088	C	ENSG00000163104
rs184844003	A	HPGDS	4	95225650	G	ENSG00000163106
rs116974572	C	HPGDS-RP11-398J16.1	4	95269688	T	{'ENSG00000241103', 'ENSG00000163106'}
rs2452577	C	PDLIM5	4	95450297	T	ENSG00000163110
rs2452575	G	PDLIM5	4	95451193	T	ENSG00000163110
rs2452571	C	PDLIM5	4	95453735	T	ENSG00000163110
rs2510780	A	PDLIM5	4	95453817	G	ENSG00000163110
rs2510779	A	PDLIM5	4	95454014	G	ENSG00000163110
rs2452597	A	PDLIM5	4	95493246	G	ENSG00000163110
rs2452598	A	PDLIM5	4	95493721	G	ENSG00000163110
rs2452599	C	PDLIM5	4	95495573	T	ENSG00000163110
rs2452009	A	PDLIM5	4	95495908	G	ENSG00000163110
rs3805266	C	PDLIM5	4	95500223	T	ENSG00000163110
rs10034824	G	PDLIM5	4	95524838	T	ENSG00000163110
rs13135257	C	PDLIM5	4	95527759	T	ENSG00000163110
rs6854173	A	PDLIM5	4	95537849	G	ENSG00000163110
rs6853490	A	PDLIM5	4	95544718	G	ENSG00000163110
rs11725850	A	PDLIM5	4	95551649	C	ENSG00000163110
rs78757608	A	PDLIM5	4	95558393	C	ENSG00000163110
rs80242129	A	PDLIM5	4	95573982	C	ENSG00000163110
rs6837308	G	PDLIM5	4	95577397	T	ENSG00000163110
rs12505788	G	PDLIM5	4	95578217	T	ENSG00000163110
rs6822544	C	PDLIM5	4	95582359	T	ENSG00000163110
rs3762876	A	PDLIM5	4	95589477	G	ENSG00000163110
rs2055791	A	RP11-554D13.1	4	95611549	C	ENSG00000249951
rs78862298	A	RP11-554D13.1	4	95619081	C	ENSG00000249951
rs112426558	C	RP11-554D13.1	4	95625314	T	ENSG00000249951
rs6855196	C	RP11-554D13.1	4	95626119	T	ENSG00000249951
rs56992060	C	RP11-554D13.1-RP11-168E14.1	4	95629582	T	{'ENSG00000249951', 'ENSG00000249599'}
rs12508155	A	BMPR1B	4	95692814	G	ENSG00000138696
rs6844958	A	BMPR1B	4	95696965	G	ENSG00000138696
rs11932119	A	BMPR1B	4	95705112	G	ENSG00000138696
rs35575650	C	BMPR1B	4	95720910	T	ENSG00000138696
rs4235437	C	BMPR1B	4	95732127	T	ENSG00000138696
rs6851643	A	BMPR1B	4	95762849	G	ENSG00000138696
rs11097443	C	BMPR1B	4	95765758	T	ENSG00000138696
rs9307148	A	BMPR1B	4	95768866	G	ENSG00000138696
rs13127197	A	BMPR1B	4	95769622	G	ENSG00000138696
rs10005450	G	BMPR1B	4	95771023	T	ENSG00000138696
rs13149762	C	BMPR1B	4	95772952	T	ENSG00000138696
rs1544388	C	BMPR1B	4	95773723	T	ENSG00000138696
rs2522530	C	BMPR1B	4	95778907	T	ENSG00000138696
rs61706867	A	BMPR1B	4	95779045	G	ENSG00000138696
rs34371309	A	BMPR1B	4	95780176	G	ENSG00000138696
rs13146319	C	BMPR1B	4	95784599	T	ENSG00000138696
rs3775007	A	BMPR1B	4	95814696	G	ENSG00000138696
rs59753663	C	BMPR1B	4	95855041	T	ENSG00000138696
rs11932930	A	BMPR1B	4	95856325	G	ENSG00000138696
rs1348606	A	BMPR1B	4	95856369	G	ENSG00000138696
rs117222635	A	BMPR1B	4	95933984	C	ENSG00000138696
rs12644188	A	BMPR1B	4	96055001	G	ENSG00000138696
rs11722441	A	BMPR1B	4	96055631	G	ENSG00000138696
rs7658435	G	UNC5C	4	96188503	T	ENSG00000182168
rs58524554	G	UNC5C	4	96196869	T	ENSG00000182168
rs72887726	A	UNC5C	4	96197195	G	ENSG00000182168
rs10516962	A	UNC5C	4	96203378	G	ENSG00000182168
rs4699423	A	UNC5C	4	96256616	G	ENSG00000182168
rs2626074	A	UNC5C	4	96279724	C	ENSG00000182168
rs6854942	C	UNC5C	4	96315581	T	ENSG00000182168
rs1872130	A	UNC5C	4	96343679	G	ENSG00000182168
rs17381344	A	UNC5C	4	96370093	G	ENSG00000182168
rs265054	C	UNC5C	4	96372175	T	ENSG00000182168
rs265053	C	UNC5C	4	96372237	T	ENSG00000182168
rs265050	G	UNC5C	4	96373095	T	ENSG00000182168
rs265049	A	UNC5C	4	96373337	G	ENSG00000182168
rs265048	A	UNC5C	4	96373365	C	ENSG00000182168
rs265071	C	UNC5C	4	96401017	T	ENSG00000182168
rs12505412	C	UNC5C	4	96405178	T	ENSG00000182168
rs2629834	C	UNC5C	4	96409736	T	ENSG00000182168
rs1436571	A	RP11-710C12.1-RPL30P6	4	96547918	G	{'ENSG00000271474', 'ENSG00000242936'}
rs1369986	A	RPL30P6-PDHA2	4	96611458	G	{'ENSG00000242936', 'ENSG00000163114'}
rs114691590	C	RPL30P6-PDHA2	4	96654958	T	{'ENSG00000242936', 'ENSG00000163114'}
rs114846506	A	RPL30P6-PDHA2	4	96659247	G	{'ENSG00000242936', 'ENSG00000163114'}
rs116390985	A	RPL30P6-PDHA2	4	96659535	G	{'ENSG00000242936', 'ENSG00000163114'}
rs149953382	A	RPL30P6-PDHA2	4	96662040	C	{'ENSG00000242936', 'ENSG00000163114'}
rs17024535	A	RPL30P6-PDHA2	4	96672131	C	{'ENSG00000242936', 'ENSG00000163114'}
rs10006978	A	RPL30P6-PDHA2	4	96679948	G	{'ENSG00000242936', 'ENSG00000163114'}
rs2043655	C	RPL30P6-PDHA2	4	96683889	T	{'ENSG00000242936', 'ENSG00000163114'}
rs59407834	A	RPL30P6-PDHA2	4	96684285	C	{'ENSG00000242936', 'ENSG00000163114'}
rs80332543	C	RPL30P6-PDHA2	4	96690831	T	{'ENSG00000242936', 'ENSG00000163114'}
rs6823802	C	RPL30P6-PDHA2	4	96692130	T	{'ENSG00000242936', 'ENSG00000163114'}
rs75259021	A	RPL30P6-PDHA2	4	96735890	G	{'ENSG00000242936', 'ENSG00000163114'}
rs62307041	G	RPL30P6-PDHA2	4	96736539	T	{'ENSG00000242936', 'ENSG00000163114'}
rs77735427	A	RPL30P6-PDHA2	4	96748582	G	{'ENSG00000242936', 'ENSG00000163114'}
rs144893901	C	RPL30P6-PDHA2	4	96748782	T	{'ENSG00000242936', 'ENSG00000163114'}
rs75782263	A	RNU6-1059P	4	96791535	C	ENSG00000200622
rs1436533	C	RNU6-1059P-RNU6-34P	4	96800295	T	{'ENSG00000201744', 'ENSG00000200622'}
rs12505177	A	RNU6-1059P-RNU6-34P	4	96851679	G	{'ENSG00000201744', 'ENSG00000200622'}
rs1456268	A	RNU6-1059P-RNU6-34P	4	96914926	C	{'ENSG00000201744', 'ENSG00000200622'}
rs1456272	C	RNU6-1059P-RNU6-34P	4	96917338	T	{'ENSG00000201744', 'ENSG00000200622'}
rs6854482	C	RNU6-1059P-RNU6-34P	4	96917810	T	{'ENSG00000201744', 'ENSG00000200622'}
rs3887048	C	RNU6-1059P-RNU6-34P	4	96920973	T	{'ENSG00000201744', 'ENSG00000200622'}
rs1514972	C	RNU6-1059P-RNU6-34P	4	96930518	T	{'ENSG00000201744', 'ENSG00000200622'}
rs7666061	G	RP11-145G20.1	4	97587689	T	ENSG00000248510
rs57402230	A	RP11-145G20.1	4	97593860	G	ENSG00000248510
rs13122513	C	RP11-145G20.1	4	97621051	T	ENSG00000248510
rs72671977	C	RP11-145G20.1	4	97648523	T	ENSG00000248510
rs28883385	C	RP11-145G20.1	4	97664371	T	ENSG00000248510
rs117626691	A	COX7A2P2-RP11-431J17.1	4	97989921	G	{'ENSG00000253170', 'ENSG00000236764'}
rs80142815	C	STPG2	4	98237130	T	ENSG00000163116
rs79955371	C	STPG2-AS1	4	98286844	T	ENSG00000251620
rs117177506	G	STPG2	4	98568685	T	ENSG00000163116
rs142038082	C	STPG2	4	98608215	T	ENSG00000163116
rs140459669	A	STPG2	4	98751093	C	ENSG00000163116
rs115986162	C	STPG2	4	98933244	T	ENSG00000163116
rs71612621	C	RAP1GDS1	4	99178094	T	ENSG00000138698
rs143983729	G	RAP1GDS1	4	99288378	T	ENSG00000138698
rs17027523	A	RAP1GDS1	4	99298979	C	ENSG00000138698
rs12508978	C	RP11-810D13.1	4	99332021	T	ENSG00000242318
rs17027570	C	RAP1GDS1	4	99339708	T	ENSG00000138698
rs6837328	A	TSPAN5	4	99388927	C	ENSG00000168785
rs11946306	C	TSPAN5	4	99394831	T	ENSG00000168785
rs10020051	C	TSPAN5	4	99406700	T	ENSG00000168785
rs4374629	G	TSPAN5	4	99411783	T	ENSG00000168785
rs28420592	C	TSPAN5	4	99437683	T	ENSG00000168785
rs28550027	C	TSPAN5	4	99448038	T	ENSG00000168785
rs28532945	A	TSPAN5	4	99458974	G	ENSG00000168785
rs17027682	A	TSPAN5	4	99464095	G	ENSG00000168785
rs10030396	C	TSPAN5	4	99464977	T	ENSG00000168785
rs17027756	C	TSPAN5	4	99490566	T	ENSG00000168785
rs950152	C	TSPAN5	4	99508249	T	ENSG00000168785
rs28550529	C	RP11-1299A16.3-RP11-1299A16.1	4	99621303	T	{'ENSG00000260641', 'ENSG00000249764'}
rs13121368	A	RP11-1299A16.1-BTF3P13	4	99656050	G	{'ENSG00000227118', 'ENSG00000249764'}
rs62325474	C	BTF3P13	4	99658989	T	ENSG00000227118
rs34285632	C	BTF3P13	4	99660675	T	ENSG00000227118
rs7685402	G	BTF3P13	4	99660764	T	ENSG00000227118
rs62325476	A	BTF3P13	4	99662849	G	ENSG00000227118
rs13127130	C	BTF3P13	4	99663494	T	ENSG00000227118
rs77532348	C	BTF3P13-EIF4E	4	99673560	T	{'ENSG00000249055', 'ENSG00000227118', 'ENSG00000151247', 'ENSG00000263923', 'ENSG00000238449'}
rs6840413	C	ADH4	4	100061531	T	ENSG00000198099
rs35882815	C	ADH4	4	100062338	T	ENSG00000198099
rs28522062	G	ADH7	4	100331382	T	ENSG00000196344
rs148417144	G	C4orf17	4	100440844	T	ENSG00000138813
rs6810886	C	RP11-766F14.2-DAPP1	4	100729985	T	{'ENSG00000248713', 'ENSG00000070190'}
rs76775558	G	RP11-766F14.2-DAPP1	4	100732572	T	{'ENSG00000248713', 'ENSG00000070190'}
rs715239	G	DAPP1	4	100738035	T	ENSG00000070190
rs7697338	A	DAPP1	4	100741529	G	ENSG00000070190
rs57412643	G	DAPP1	4	100749712	T	ENSG00000070190
rs77304796	A	DAPP1	4	100752500	G	ENSG00000070190
rs7688733	A	DAPP1	4	100752652	G	ENSG00000070190
rs58699064	G	DAPP1	4	100758424	T	ENSG00000070190
rs919133	A	DAPP1	4	100777957	G	ENSG00000070190
rs919132	A	DAPP1	4	100777963	G	ENSG00000070190
rs57862852	C	DAPP1	4	100780125	T	ENSG00000070190
rs3775511	C	DAPP1	4	100781597	T	ENSG00000070190
rs2282587	A	DAPP1	4	100782681	G	ENSG00000070190
rs10018937	A	DAPP1	4	100788799	G	ENSG00000070190
rs10002820	C	DAPP1	4	100790814	T	ENSG00000070190
rs10461176	C	DAPP1	4	100792930	T	ENSG00000070190
rs7684872	A	DNAJB14	4	100827622	G	ENSG00000164031
rs75618194	C	RP11-15B17.1	4	100897788	T	ENSG00000245322
rs61229555	C	RP11-15B17.2	4	100911693	T	ENSG00000250403
rs4463078	A	RP11-15B17.2	4	100913015	C	ENSG00000250403
rs11940413	A	RP11-15B17.1	4	100988801	G	ENSG00000245322
rs4235442	G	RP11-15B17.1	4	100999482	T	ENSG00000245322
rs4593140	A	RP11-15B17.1	4	101001592	G	ENSG00000245322
rs7697932	A	RP11-15B17.1	4	101005318	G	ENSG00000245322
rs7698869	C	RP11-15B17.1	4	101035820	T	ENSG00000245322
rs4396998	C	RP11-588P8.1	4	101135216	T	ENSG00000249710
rs4235447	A	RP11-588P8.1-EMCN	4	101179457	G	{'ENSG00000164035', 'ENSG00000249710', 'ENSG00000250223', 'ENSG00000251219', 'ENSG00000251636'}
rs7669868	A	RP11-588P8.1-EMCN	4	101263940	G	{'ENSG00000164035', 'ENSG00000249710', 'ENSG00000250223', 'ENSG00000251219', 'ENSG00000251636'}
rs35459632	C	RP11-588P8.1-EMCN	4	101268565	T	{'ENSG00000164035', 'ENSG00000249710', 'ENSG00000250223', 'ENSG00000251219', 'ENSG00000251636'}
rs2651565	A	EMCN	4	101507954	G	ENSG00000164035
rs2567378	C	EMCN	4	101507993	T	ENSG00000164035
rs2567372	G	EMCN	4	101514443	T	ENSG00000164035
rs13143255	C	EMCN	4	101516295	T	ENSG00000164035
rs2866218	C	EMCN	4	101523333	T	ENSG00000164035
rs7684866	A	EMCN	4	101525257	G	ENSG00000164035
rs56006806	C	EMCN	4	101532914	T	ENSG00000164035
rs11932137	C	EMCN	4	101544176	T	ENSG00000164035
rs12513159	C	EMCN	4	101571816	T	ENSG00000164035
rs13105943	C	EMCN	4	101572362	T	ENSG00000164035
rs80263650	C	EMCN	4	101605732	T	ENSG00000164035
rs11933037	C	EMCN	4	101614944	T	ENSG00000164035
rs17634379	A	EMCN	4	101632525	G	ENSG00000164035
rs4145995	A	EMCN-IT2	4	101716989	G	ENSG00000251219
rs35864700	C	EMCN	4	101765514	T	ENSG00000164035
rs17030686	A	EMCN-PPP3CA	4	101893131	C	{'ENSG00000164035', 'ENSG00000221265', 'ENSG00000250223', 'ENSG00000251219', 'ENSG00000138814', 'ENSG00000254531', 'ENSG00000251636'}
rs2732507	C	EMCN-PPP3CA	4	101909566	T	{'ENSG00000164035', 'ENSG00000221265', 'ENSG00000250223', 'ENSG00000251219', 'ENSG00000138814', 'ENSG00000254531', 'ENSG00000251636'}
rs1532443	A	EMCN-PPP3CA	4	101910942	G	{'ENSG00000164035', 'ENSG00000221265', 'ENSG00000250223', 'ENSG00000251219', 'ENSG00000138814', 'ENSG00000254531', 'ENSG00000251636'}
rs2851041	C	EMCN-PPP3CA	4	101913774	T	{'ENSG00000164035', 'ENSG00000221265', 'ENSG00000250223', 'ENSG00000251219', 'ENSG00000138814', 'ENSG00000254531', 'ENSG00000251636'}
rs2851048	C	EMCN-PPP3CA	4	101924060	T	{'ENSG00000164035', 'ENSG00000221265', 'ENSG00000250223', 'ENSG00000251219', 'ENSG00000138814', 'ENSG00000254531', 'ENSG00000251636'}
rs2850606	C	PPP3CA	4	101956418	T	ENSG00000138814
rs997926	G	PPP3CA	4	101959144	T	ENSG00000138814
rs2251238	C	PPP3CA	4	101961947	T	ENSG00000138814
rs2695196	C	PPP3CA	4	101967957	T	ENSG00000138814
rs2851062	A	PPP3CA	4	101968611	G	ENSG00000138814
rs1358313	C	PPP3CA	4	101984945	T	ENSG00000138814
rs73833227	C	PPP3CA	4	102068676	T	ENSG00000138814
rs117538737	A	BANK1	4	102332989	G	ENSG00000153064
rs189538438	G	BANK1	4	102366048	T	ENSG00000153064
rs13111071	C	BANK1	4	102456730	T	ENSG00000153064
rs28390228	A	BANK1	4	102466715	G	ENSG00000153064
rs10022567	C	BANK1	4	102471001	T	ENSG00000153064
rs13129752	C	BANK1	4	102471437	T	ENSG00000153064
rs13130863	C	BANK1	4	102471968	T	ENSG00000153064
rs10028684	C	BANK1	4	102472919	T	ENSG00000153064
rs10031266	C	BANK1	4	102473312	T	ENSG00000153064
rs28634001	A	BANK1	4	102473934	G	ENSG00000153064
rs4699229	A	BANK1	4	102474454	G	ENSG00000153064
rs4699232	G	BANK1	4	102474654	T	ENSG00000153064
rs7356359	A	BANK1	4	102474792	G	ENSG00000153064
rs10035089	C	BANK1	4	102475108	T	ENSG00000153064
rs34238875	A	BANK1	4	102477437	G	ENSG00000153064
rs71614695	C	BANK1	4	102477500	T	ENSG00000153064
rs28480442	C	BANK1	4	102479098	T	ENSG00000153064
rs6532944	C	BANK1	4	102479563	T	ENSG00000153064
rs13106416	A	BANK1	4	102481177	G	ENSG00000153064
rs28828168	C	BANK1	4	102497486	T	ENSG00000153064
rs9790526	G	BANK1	4	102549294	T	ENSG00000153064
rs10019129	A	BANK1	4	102575356	G	ENSG00000153064
rs6853161	A	BANK1	4	102575836	G	ENSG00000153064
rs13124358	A	BANK1	4	102576983	C	ENSG00000153064
rs6849419	A	BANK1	4	102594545	G	ENSG00000153064
rs6834603	G	BANK1	4	102597786	T	ENSG00000153064
rs28852725	A	BANK1	4	102598151	G	ENSG00000153064
rs7663917	C	BANK1	4	102630737	T	ENSG00000153064
rs13148354	A	BANK1	4	102632795	G	ENSG00000153064
rs11945384	C	BANK1	4	102636327	T	ENSG00000153064
rs12511373	C	BANK1	4	102666785	T	ENSG00000153064
rs4518254	G	BANK1	4	102714254	T	ENSG00000153064
rs7691030	C	BANK1	4	102715698	T	ENSG00000153064
rs34261083	C	BANK1	4	102717797	T	ENSG00000153064
rs4496585	A	BANK1	4	102718286	G	ENSG00000153064
rs11944577	A	BANK1	4	102718658	G	ENSG00000153064
rs11938185	C	BANK1	4	102720906	T	ENSG00000153064
rs11938245	C	BANK1	4	102721078	T	ENSG00000153064
rs139190362	G	BANK1	4	102728710	T	ENSG00000153064
rs13131198	A	BANK1	4	102730555	G	ENSG00000153064
rs13135381	A	BANK1	4	102743353	G	ENSG00000153064
rs1125271	C	BANK1	4	102745985	T	ENSG00000153064
rs12163856	A	BANK1	4	102747927	G	ENSG00000153064
rs4643809	C	BANK1	4	102756099	T	ENSG00000153064
rs12498921	C	BANK1	4	102769693	T	ENSG00000153064
rs12506564	A	BANK1	4	102769808	G	ENSG00000153064
rs116880423	C	BANK1	4	102770073	T	ENSG00000153064
rs41507945	C	BANK1	4	102774138	T	ENSG00000153064
rs138302576	A	BANK1	4	102774198	G	ENSG00000153064
rs4443287	A	BANK1	4	102780792	C	ENSG00000153064
rs61465450	C	BANK1	4	102787757	T	ENSG00000153064
rs4270589	A	BANK1	4	102793376	G	ENSG00000153064
rs141871370	C	BANK1	4	102816488	T	ENSG00000153064
rs4493533	C	BANK1	4	102820684	T	ENSG00000153064
rs117116795	C	BANK1	4	102820747	T	ENSG00000153064
rs12505747	C	BANK1	4	102821381	T	ENSG00000153064
rs7694392	C	BANK1	4	102823426	T	ENSG00000153064
rs6532976	A	BANK1	4	102824807	G	ENSG00000153064
rs10856964	A	BANK1	4	102826852	G	ENSG00000153064
rs141519719	C	BANK1	4	102843774	T	ENSG00000153064
rs117965810	C	BANK1	4	102845770	T	ENSG00000153064
rs1809578	C	BANK1	4	102852575	T	ENSG00000153064
rs2851337	A	BANK1	4	102855241	G	ENSG00000153064
rs13113677	C	BANK1	4	102858316	T	ENSG00000153064
rs12503000	C	BANK1	4	102874052	T	ENSG00000153064
rs2851327	C	BANK1	4	102874770	T	ENSG00000153064
rs55850377	G	BANK1	4	102881085	T	ENSG00000153064
rs727086	C	BANK1	4	102881557	T	ENSG00000153064
rs2850374	G	MTND5P5	4	102893323	T	ENSG00000251149
rs77053147	A	BANK1	4	102904803	G	ENSG00000153064
rs1027012	C	BANK1	4	102905052	T	ENSG00000153064
rs11097766	C	BANK1	4	102917851	T	ENSG00000153064
rs62322738	C	BANK1	4	102929034	T	ENSG00000153064
rs2631265	C	BANK1	4	102945076	T	ENSG00000153064
rs2035604	A	BANK1	4	102946347	G	ENSG00000153064
rs2850394	C	RP11-498M5.2	4	102958744	T	ENSG00000251309
rs17031932	A	BANK1	4	102964393	C	ENSG00000153064
rs539338873	A	BANK1	4	102965942	G	ENSG00000153064
rs2850395	C	BANK1	4	102968082	T	ENSG00000153064
rs12649238	A	BANK1	4	102973987	C	ENSG00000153064
rs76844977	C	BANK1	4	102977395	T	ENSG00000153064
rs17031989	A	BANK1	4	102980531	G	ENSG00000153064
rs3796984	A	BANK1	4	102986288	C	ENSG00000153064
rs1395307	A	BANK1	4	102990661	G	ENSG00000153064
rs79047607	A	BANK1	4	102998487	G	ENSG00000153064
rs78755552	A	BANK1	4	102998607	G	ENSG00000153064
rs56030901	C	BANK1-SLC39A8	4	103005798	T	{'ENSG00000153064', 'ENSG00000199529', 'ENSG00000241144', 'ENSG00000138821', 'ENSG00000251149', 'ENSG00000248161', 'ENSG00000251309'}
rs13152401	C	BANK1-SLC39A8	4	103010009	T	{'ENSG00000153064', 'ENSG00000199529', 'ENSG00000241144', 'ENSG00000138821', 'ENSG00000251149', 'ENSG00000248161', 'ENSG00000251309'}
rs238477	A	BANK1-SLC39A8	4	103044482	G	{'ENSG00000153064', 'ENSG00000199529', 'ENSG00000241144', 'ENSG00000138821', 'ENSG00000251149', 'ENSG00000248161', 'ENSG00000251309'}
rs190224	A	BANK1-SLC39A8	4	103046962	G	{'ENSG00000153064', 'ENSG00000199529', 'ENSG00000241144', 'ENSG00000138821', 'ENSG00000251149', 'ENSG00000248161', 'ENSG00000251309'}
rs151498	A	BANK1-SLC39A8	4	103059666	G	{'ENSG00000153064', 'ENSG00000199529', 'ENSG00000241144', 'ENSG00000138821', 'ENSG00000251149', 'ENSG00000248161', 'ENSG00000251309'}
rs236764	C	BANK1-SLC39A8	4	103069102	T	{'ENSG00000153064', 'ENSG00000199529', 'ENSG00000241144', 'ENSG00000138821', 'ENSG00000251149', 'ENSG00000248161', 'ENSG00000251309'}
rs189328	A	BANK1-SLC39A8	4	103085133	G	{'ENSG00000153064', 'ENSG00000199529', 'ENSG00000241144', 'ENSG00000138821', 'ENSG00000251149', 'ENSG00000248161', 'ENSG00000251309'}
rs236779	A	BANK1-SLC39A8	4	103086048	G	{'ENSG00000153064', 'ENSG00000199529', 'ENSG00000241144', 'ENSG00000138821', 'ENSG00000251149', 'ENSG00000248161', 'ENSG00000251309'}
rs236776	G	BANK1-SLC39A8	4	103086980	T	{'ENSG00000153064', 'ENSG00000199529', 'ENSG00000241144', 'ENSG00000138821', 'ENSG00000251149', 'ENSG00000248161', 'ENSG00000251309'}
rs151478	C	BANK1-SLC39A8	4	103096805	T	{'ENSG00000153064', 'ENSG00000199529', 'ENSG00000241144', 'ENSG00000138821', 'ENSG00000251149', 'ENSG00000248161', 'ENSG00000251309'}
rs238455	G	BANK1-SLC39A8	4	103103912	T	{'ENSG00000153064', 'ENSG00000199529', 'ENSG00000241144', 'ENSG00000138821', 'ENSG00000251149', 'ENSG00000248161', 'ENSG00000251309'}
rs238457	A	BANK1-SLC39A8	4	103104682	G	{'ENSG00000153064', 'ENSG00000199529', 'ENSG00000241144', 'ENSG00000138821', 'ENSG00000251149', 'ENSG00000248161', 'ENSG00000251309'}
rs238458	C	BANK1-SLC39A8	4	103104722	T	{'ENSG00000153064', 'ENSG00000199529', 'ENSG00000241144', 'ENSG00000138821', 'ENSG00000251149', 'ENSG00000248161', 'ENSG00000251309'}
rs238459	C	BANK1-SLC39A8	4	103105386	T	{'ENSG00000153064', 'ENSG00000199529', 'ENSG00000241144', 'ENSG00000138821', 'ENSG00000251149', 'ENSG00000248161', 'ENSG00000251309'}
rs190223	A	BANK1-SLC39A8	4	103105685	C	{'ENSG00000153064', 'ENSG00000199529', 'ENSG00000241144', 'ENSG00000138821', 'ENSG00000251149', 'ENSG00000248161', 'ENSG00000251309'}
rs449095	C	BANK1-SLC39A8	4	103113737	T	{'ENSG00000153064', 'ENSG00000199529', 'ENSG00000241144', 'ENSG00000138821', 'ENSG00000251149', 'ENSG00000248161', 'ENSG00000251309'}
rs151504	A	BANK1-SLC39A8	4	103114369	C	{'ENSG00000153064', 'ENSG00000199529', 'ENSG00000241144', 'ENSG00000138821', 'ENSG00000251149', 'ENSG00000248161', 'ENSG00000251309'}
rs28454488	G	BANK1-SLC39A8	4	103138667	T	{'ENSG00000153064', 'ENSG00000199529', 'ENSG00000241144', 'ENSG00000138821', 'ENSG00000251149', 'ENSG00000248161', 'ENSG00000251309'}
rs55866413	C	BANK1-SLC39A8	4	103156971	T	{'ENSG00000153064', 'ENSG00000199529', 'ENSG00000241144', 'ENSG00000138821', 'ENSG00000251149', 'ENSG00000248161', 'ENSG00000251309'}
rs146078165	C	BANK1-SLC39A8	4	103162329	T	{'ENSG00000153064', 'ENSG00000199529', 'ENSG00000241144', 'ENSG00000138821', 'ENSG00000251149', 'ENSG00000248161', 'ENSG00000251309'}
rs62327959	A	SLC39A8	4	103253056	G	ENSG00000138821
rs6844796	A	SLC39A8	4	103254016	C	ENSG00000138821
rs1462943	A	RN7SL728P	4	103265343	C	ENSG00000241144
rs75816590	C	NFKB1	4	103452819	T	ENSG00000109320
rs28595328	A	NFKB1	4	103456138	G	ENSG00000109320
rs4648049	C	NFKB1	4	103514737	T	ENSG00000109320
rs12509403	C	NFKB1	4	103525350	T	ENSG00000109320
rs4699031	A	NFKB1	4	103526428	G	ENSG00000109320
rs3755867	A	NFKB1	4	103526674	G	ENSG00000109320
rs9790601	A	NFKB1	4	103529963	G	ENSG00000109320
rs28557116	A	NFKB1	4	103530642	C	ENSG00000109320
rs4698860	A	NFKB1-MANBA	4	103545327	G	{'ENSG00000238553', 'ENSG00000224207', 'ENSG00000109320', 'ENSG00000248971', 'ENSG00000109323', 'ENSG00000241981', 'ENSG00000251288', 'ENSG00000230069'}
rs4698862	A	NFKB1-MANBA	4	103545797	G	{'ENSG00000238553', 'ENSG00000224207', 'ENSG00000109320', 'ENSG00000248971', 'ENSG00000109323', 'ENSG00000241981', 'ENSG00000251288', 'ENSG00000230069'}
rs4698863	C	NFKB1-MANBA	4	103545848	T	{'ENSG00000238553', 'ENSG00000224207', 'ENSG00000109320', 'ENSG00000248971', 'ENSG00000109323', 'ENSG00000241981', 'ENSG00000251288', 'ENSG00000230069'}
rs17033014	A	NFKB1-MANBA	4	103546186	G	{'ENSG00000238553', 'ENSG00000224207', 'ENSG00000109320', 'ENSG00000248971', 'ENSG00000109323', 'ENSG00000241981', 'ENSG00000251288', 'ENSG00000230069'}
rs35992292	G	MANBA	4	103548216	T	ENSG00000109323
rs28419386	G	RP11-10L12.4	4	103766349	T	ENSG00000246560
rs28710123	A	UBE2D3	4	103771811	G	ENSG00000109332
rs11724581	A	PABPC1P7	4	103820499	G	ENSG00000250651
rs112190442	C	SLC9B1	4	103831195	T	ENSG00000164037
rs17009006	A	SLC9B1	4	103831906	G	ENSG00000164037
rs17033384	A	SLC9B1	4	103897975	G	ENSG00000164037
rs28808638	A	SLC9B1	4	103926835	G	ENSG00000164037
rs10006474	A	SLC9B1	4	103928047	G	ENSG00000164037
rs112468343	C	SLC9B2	4	103937163	T	ENSG00000164038
rs13151569	A	SLC9B1	4	103942790	G	ENSG00000164037
rs1383732	A	SLC9B2	4	103953389	G	ENSG00000164038
rs7674212	G	SLC9B2	4	103988899	T	ENSG00000164038
rs2720448	C	CENPE	4	104030589	T	ENSG00000138778
rs2711889	A	CENPE	4	104039926	G	ENSG00000138778
rs2623062	C	CENPE	4	104057121	T	ENSG00000138778
rs68023422	C	CENPE	4	104087081	T	ENSG00000138778
rs12506575	A	CENPE	4	104091605	C	ENSG00000138778
rs11727498	C	CENPE	4	104100987	T	ENSG00000138778
rs4699050	A	CENPE	4	104114297	G	ENSG00000138778
rs55715738	A	CENPE-RP11-328K4.1	4	104130189	G	{'ENSG00000248740', 'ENSG00000138778'}
rs6847360	A	RP11-328K4.1	4	104192050	G	ENSG00000248740
rs2126471	A	RP11-328K4.1	4	104197424	G	ENSG00000248740
rs62338902	G	RP11-328K4.1	4	104223456	T	ENSG00000248740
rs2866646	C	RP11-328K4.1	4	104223778	T	ENSG00000248740
rs2866645	A	RP11-328K4.1	4	104239201	G	ENSG00000248740
rs10014918	C	RP11-328K4.1	4	104249776	T	ENSG00000248740
rs62338910	A	RP11-328K4.1	4	104253889	G	ENSG00000248740
rs6844340	G	RP11-328K4.1	4	104267254	T	ENSG00000248740
rs17033609	C	RP11-328K4.1	4	104270134	T	ENSG00000248740
rs7660311	A	RP11-328K4.1	4	104270804	G	ENSG00000248740
rs4699069	A	RP11-328K4.1	4	104291221	G	ENSG00000248740
rs1516740	A	RP11-328K4.1	4	104295787	G	ENSG00000248740
rs17220904	A	RP11-328K4.1	4	104367078	G	ENSG00000248740
rs17033646	C	RP11-328K4.1	4	104368124	T	ENSG00000248740
rs3843442	C	TACR3-RNU6-635P	4	104806828	T	{'ENSG00000252460', 'ENSG00000169836'}
rs72953125	C	TACR3-RNU6-635P	4	104818473	T	{'ENSG00000252460', 'ENSG00000169836'}
rs4426779	C	TACR3-RNU6-635P	4	104822640	T	{'ENSG00000252460', 'ENSG00000169836'}
rs6533115	A	TACR3-RNU6-635P	4	104824000	C	{'ENSG00000252460', 'ENSG00000169836'}
rs3846436	A	TACR3-RNU6-635P	4	104824511	G	{'ENSG00000252460', 'ENSG00000169836'}
rs3846438	G	TACR3-RNU6-635P	4	104825333	T	{'ENSG00000252460', 'ENSG00000169836'}
rs7654171	A	TACR3-RNU6-635P	4	104829218	G	{'ENSG00000252460', 'ENSG00000169836'}
rs17200230	A	TACR3-RNU6-635P	4	104832378	G	{'ENSG00000252460', 'ENSG00000169836'}
rs10016184	C	TACR3-RNU6-635P	4	104834548	T	{'ENSG00000252460', 'ENSG00000169836'}
rs6844336	C	TACR3-RNU6-635P	4	104839858	T	{'ENSG00000252460', 'ENSG00000169836'}
rs17839003	A	TACR3-RNU6-635P	4	104840195	G	{'ENSG00000252460', 'ENSG00000169836'}
rs3846440	A	RNU6-635P	4	104840863	G	ENSG00000252460
rs10002705	A	RP11-729M20.1-CXXC4	4	105349762	G	{'ENSG00000215999', 'ENSG00000245384', 'ENSG00000272082', 'ENSG00000251170', 'ENSG00000168772'}
rs3017679	A	AC004053.1	4	105449296	G	ENSG00000245384
rs1859158	A	AC004053.1	4	105454591	G	ENSG00000245384
rs71599008	A	AC004053.1	4	105464076	G	ENSG00000245384
rs34055444	A	AC004053.1	4	105465779	C	ENSG00000245384
rs35370004	C	AC004053.1	4	105469400	T	ENSG00000245384
rs10008015	C	RP11-556I14.1	4	106005247	T	ENSG00000248373
rs57424681	G	AC004066.2	4	106452346	T	ENSG00000216425
rs1388040	A	AC004066.3	4	106459205	G	ENSG00000250522
rs2189228	A	ARHGEF38	4	106472577	C	ENSG00000236699
rs7672413	A	ARHGEF38-IT1	4	106479010	G	ENSG00000249885
rs10032269	A	ARHGEF38	4	106525703	G	ENSG00000236699
rs4324546	A	ARHGEF38	4	106526987	G	ENSG00000236699
rs4326019	A	ARHGEF38	4	106527381	G	ENSG00000236699
rs11730825	C	ARHGEF38	4	106527568	T	ENSG00000236699
rs17035951	A	ARHGEF38	4	106527613	G	ENSG00000236699
rs3796920	A	ARHGEF38	4	106544526	G	ENSG00000236699
rs2648042	A	RP13-612N21.1-ACTR6P1	4	107529420	G	{'ENSG00000248915', 'ENSG00000249613'}
rs13112550	A	RP13-612N21.1-ACTR6P1	4	107531270	G	{'ENSG00000248915', 'ENSG00000249613'}
rs7697765	A	RP13-612N21.1-ACTR6P1	4	107532434	G	{'ENSG00000248915', 'ENSG00000249613'}
rs1364806	A	RP13-612N21.1-ACTR6P1	4	107536968	G	{'ENSG00000248915', 'ENSG00000249613'}
rs1023791	A	RP13-612N21.1-ACTR6P1	4	107537137	G	{'ENSG00000248915', 'ENSG00000249613'}
rs1023792	A	RP13-612N21.1-ACTR6P1	4	107537390	G	{'ENSG00000248915', 'ENSG00000249613'}
rs13107444	A	RP13-612N21.1-ACTR6P1	4	107548192	C	{'ENSG00000248915', 'ENSG00000249613'}
rs2686297	C	RP13-612N21.1-ACTR6P1	4	107549400	T	{'ENSG00000248915', 'ENSG00000249613'}
rs13138060	A	RP13-612N21.1-ACTR6P1	4	107552807	C	{'ENSG00000248915', 'ENSG00000249613'}
rs13128384	C	RP13-612N21.1-ACTR6P1	4	107556609	T	{'ENSG00000248915', 'ENSG00000249613'}
rs1364804	A	RP13-612N21.1-ACTR6P1	4	107562964	G	{'ENSG00000248915', 'ENSG00000249613'}
rs1425252	A	RP13-612N21.1-ACTR6P1	4	107573741	C	{'ENSG00000248915', 'ENSG00000249613'}
rs117510247	A	RP13-612N21.1-ACTR6P1	4	107591829	G	{'ENSG00000248915', 'ENSG00000249613'}
rs139362624	A	RP13-612N21.1-ACTR6P1	4	107596983	C	{'ENSG00000248915', 'ENSG00000249613'}
rs78125599	C	RP13-612N21.1-ACTR6P1	4	107599812	T	{'ENSG00000248915', 'ENSG00000249613'}
rs1820355	C	RP13-612N21.1-ACTR6P1	4	107602776	T	{'ENSG00000248915', 'ENSG00000249613'}
rs1425264	A	RP13-612N21.1-ACTR6P1	4	107609799	G	{'ENSG00000248915', 'ENSG00000249613'}
rs12646341	C	RP13-612N21.1-ACTR6P1	4	107613144	T	{'ENSG00000248915', 'ENSG00000249613'}
rs6828519	C	RP13-612N21.1-ACTR6P1	4	107616117	T	{'ENSG00000248915', 'ENSG00000249613'}
rs141837848	A	RP13-612N21.1-ACTR6P1	4	107624597	G	{'ENSG00000248915', 'ENSG00000249613'}
rs1813259	C	RP13-612N21.1-ACTR6P1	4	107624992	T	{'ENSG00000248915', 'ENSG00000249613'}
rs10516537	A	RP13-612N21.1-ACTR6P1	4	107628071	C	{'ENSG00000248915', 'ENSG00000249613'}
rs2850422	A	DKK2	4	107979118	G	ENSG00000155011
rs412267	C	DKK2	4	107994301	T	ENSG00000155011
rs444430	G	DKK2	4	107994834	T	ENSG00000155011
rs427242	A	DKK2	4	107996091	C	ENSG00000155011
rs434398	C	DKK2	4	107997428	T	ENSG00000155011
rs368237	A	DKK2	4	107999656	C	ENSG00000155011
rs402337	C	DKK2	4	108000792	T	ENSG00000155011
rs407198	A	DKK2	4	108010446	G	ENSG00000155011
rs17438756	A	DKK2	4	108053039	G	ENSG00000155011
rs2704299	C	DKK2	4	108069426	T	ENSG00000155011
rs2704298	C	DKK2	4	108069483	T	ENSG00000155011
rs12648227	A	RP11-713M6.2	4	108210045	C	ENSG00000251081
rs13152724	A	RP11-713M6.2	4	108214457	C	ENSG00000251081
rs13152730	A	RP11-713M6.2	4	108214462	G	ENSG00000251081
rs11097945	A	RP11-713M6.2	4	108214738	G	ENSG00000251081
rs13143816	A	RP11-713M6.2	4	108218668	G	ENSG00000251081
rs6533293	A	RP11-713M6.2	4	108221679	G	ENSG00000251081
rs140025029	A	RP11-713M6.2	4	108224528	G	ENSG00000251081
rs11097947	A	RP11-713M6.2	4	108226709	G	ENSG00000251081
rs2214249	C	RP11-713M6.2-RNU6-551P	4	108230386	T	{'ENSG00000251081', 'ENSG00000252470'}
rs7675936	A	RP11-713M6.2-RNU6-551P	4	108231068	C	{'ENSG00000251081', 'ENSG00000252470'}
rs6854689	G	RP11-713M6.2-RNU6-551P	4	108234176	T	{'ENSG00000251081', 'ENSG00000252470'}
rs6854262	A	RP11-713M6.2-RNU6-551P	4	108234262	G	{'ENSG00000251081', 'ENSG00000252470'}
rs7674396	A	RP11-713M6.2-RNU6-551P	4	108236225	G	{'ENSG00000251081', 'ENSG00000252470'}
rs2047798	A	RP11-713M6.2-RNU6-551P	4	108236509	G	{'ENSG00000251081', 'ENSG00000252470'}
rs11940105	A	RP11-713M6.2-RNU6-551P	4	108238427	G	{'ENSG00000251081', 'ENSG00000252470'}
rs72669730	A	RP11-713M6.2-RNU6-551P	4	108249566	G	{'ENSG00000251081', 'ENSG00000252470'}
rs111677726	C	RP11-713M6.2-RNU6-551P	4	108257806	T	{'ENSG00000251081', 'ENSG00000252470'}
rs1005148	A	RP11-713M6.2-RNU6-551P	4	108261924	G	{'ENSG00000251081', 'ENSG00000252470'}
rs12650014	A	RP11-713M6.2-RNU6-551P	4	108272864	G	{'ENSG00000251081', 'ENSG00000252470'}
rs9999189	C	RP11-713M6.2-RNU6-551P	4	108275461	T	{'ENSG00000251081', 'ENSG00000252470'}
rs7680468	G	RP11-713M6.2-RNU6-551P	4	108304199	T	{'ENSG00000251081', 'ENSG00000252470'}
rs11726183	A	RP11-713M6.2-RNU6-551P	4	108329505	C	{'ENSG00000251081', 'ENSG00000252470'}
rs2189194	A	RNU6-551P-PAPSS1	4	108388432	G	{'ENSG00000252470', 'ENSG00000138801'}
rs55679315	A	RP11-286E11.1	4	108799784	G	ENSG00000245293
rs115326439	A	RP11-286E11.1	4	108801962	G	ENSG00000245293
rs12501504	A	RP11-286E11.1	4	108802397	G	ENSG00000245293
rs55988730	C	RP11-286E11.1	4	108888372	T	ENSG00000245293
rs2267842	C	HADH	4	108927740	T	ENSG00000138796
rs6533350	A	LEF1	4	109019829	G	ENSG00000138795
rs922168	C	LEF1	4	109057404	T	ENSG00000138795
rs12647780	A	LEF1	4	109060057	G	ENSG00000138795
rs2343113	A	LEF1-AS1	4	109104682	G	ENSG00000232021
rs78195673	A	LEF1-AS1	4	109168960	C	ENSG00000232021
rs924721	A	LEF1-AS1	4	109169745	C	ENSG00000232021
rs6837543	C	LEF1-AS1	4	109170176	T	ENSG00000232021
rs62311988	G	LEF1-AS1	4	109175778	T	ENSG00000232021
rs80057075	A	LEF1-AS1-RPSAP34	4	109184320	G	{'ENSG00000239939', 'ENSG00000232021'}
rs4956046	C	LEF1-AS1-RPSAP34	4	109184767	T	{'ENSG00000239939', 'ENSG00000232021'}
rs4956172	A	LEF1-AS1-RPSAP34	4	109185041	G	{'ENSG00000239939', 'ENSG00000232021'}
rs141738075	C	LEF1-AS1-RPSAP34	4	109185495	T	{'ENSG00000239939', 'ENSG00000232021'}
rs4956173	C	LEF1-AS1-RPSAP34	4	109191428	T	{'ENSG00000239939', 'ENSG00000232021'}
rs6810437	C	LEF1-AS1-RPSAP34	4	109196398	T	{'ENSG00000239939', 'ENSG00000232021'}
rs2654473	A	LEF1-AS1-RPSAP34	4	109199665	G	{'ENSG00000239939', 'ENSG00000232021'}
rs11097982	C	LEF1-AS1-RPSAP34	4	109290784	T	{'ENSG00000239939', 'ENSG00000232021'}
rs2011048	C	LEF1-AS1-RPSAP34	4	109291748	T	{'ENSG00000239939', 'ENSG00000232021'}
rs2344623	A	ETNPPL	4	109686981	G	ENSG00000164089
rs59120840	C	RP11-75N20.2	4	109690334	T	ENSG00000249257
rs58379247	C	RP11-75N20.2	4	109690337	T	ENSG00000249257
rs59301340	G	RP11-75N20.2	4	109690581	T	ENSG00000249257
rs971761	A	RP11-75N20.2	4	109691345	C	ENSG00000249257
rs76550713	G	RCC2P8	4	109712541	T	ENSG00000250185
rs36068980	A	COL25A1	4	109749249	G	ENSG00000188517
rs896658	C	COL25A1	4	109749711	T	ENSG00000188517
rs74881493	C	COL25A1	4	109929005	T	ENSG00000188517
rs114084351	C	COL25A1	4	109933849	T	ENSG00000188517
rs76943472	A	COL25A1	4	110093569	G	ENSG00000188517
rs78671511	A	COL25A1	4	110094709	G	ENSG00000188517
rs117604302	A	COL25A1	4	110095931	G	ENSG00000188517
rs116701957	A	COL25A1	4	110096659	G	ENSG00000188517
rs75444524	C	COL25A1	4	110125520	T	ENSG00000188517
rs1859143	C	COL25A1	4	110223320	T	ENSG00000188517
rs12186122	C	SEC24B	4	110419960	T	ENSG00000138802
rs4698789	C	SEC24B	4	110426688	T	ENSG00000138802
rs62327602	G	KRT19P3-EGF	4	110826015	T	{'ENSG00000207260', 'ENSG00000249681', 'ENSG00000138798'}
rs28564978	C	EGF	4	110853342	T	ENSG00000138798
rs3822288	C	EGF	4	110854544	T	ENSG00000138798
rs3796945	A	EGF	4	110873757	G	ENSG00000138798
rs2237045	A	EGF	4	110881494	G	ENSG00000138798
rs11568972	A	EGF	4	110889007	C	ENSG00000138798
rs17253063	A	EGF	4	110894449	G	ENSG00000138798
rs10002971	A	EGF	4	110896050	C	ENSG00000138798
rs9991904	A	EGF	4	110922579	G	ENSG00000138798
rs10857004	C	EGF	4	110924772	T	ENSG00000138798
rs2282787	A	EGF	4	110930794	G	ENSG00000138798
rs7662362	A	EGF	4	110931786	G	ENSG00000138798
rs62325289	A	EGF-ELOVL6	4	110941224	G	{'ENSG00000248200', 'ENSG00000138798', 'ENSG00000207260', 'ENSG00000170522', 'ENSG00000263940'}
rs10488883	A	EGF-ELOVL6	4	110947882	G	{'ENSG00000248200', 'ENSG00000138798', 'ENSG00000207260', 'ENSG00000170522', 'ENSG00000263940'}
rs6533489	A	EGF-ELOVL6	4	110961065	G	{'ENSG00000248200', 'ENSG00000138798', 'ENSG00000207260', 'ENSG00000170522', 'ENSG00000263940'}
rs59634436	A	ELOVL6	4	110987042	C	ENSG00000170522
rs2040709	C	ELOVL6	4	110994878	T	ENSG00000170522
rs112608077	A	ELOVL6	4	110998089	G	ENSG00000170522
rs114901758	A	ELOVL6	4	111005395	G	ENSG00000170522
rs79975353	A	ELOVL6	4	111009085	G	ENSG00000170522
rs56396763	C	ELOVL6	4	111009123	T	ENSG00000170522
rs76491100	C	ELOVL6	4	111009271	T	ENSG00000170522
rs74520271	C	ELOVL6	4	111012819	T	ENSG00000170522
rs28572278	C	ELOVL6	4	111012820	T	ENSG00000170522
rs76338299	G	ELOVL6	4	111019762	T	ENSG00000170522
rs74874270	A	ELOVL6	4	111097851	G	ENSG00000170522
rs6812516	C	RNU6-205P	4	111196715	T	ENSG00000212160
rs2713947	C	RNU6-205P	4	111198234	T	ENSG00000212160
rs2713948	A	RNU6-205P	4	111198251	G	ENSG00000212160
rs13101416	A	RNU6-205P	4	111200317	G	ENSG00000212160
rs13108560	G	RNU6-205P	4	111200966	T	ENSG00000212160
rs28794601	C	RNU6-205P	4	111201810	T	ENSG00000212160
rs244057	A	ZBED1P1	4	111214525	G	ENSG00000250304
rs10034881	G	ZBED1P1-ENPEP	4	111240605	T	{'ENSG00000250511', 'ENSG00000199894', 'ENSG00000251464', 'ENSG00000251046', 'ENSG00000250304', 'ENSG00000138792'}
rs28658493	C	ZBED1P1-ENPEP	4	111240802	T	{'ENSG00000250511', 'ENSG00000199894', 'ENSG00000251464', 'ENSG00000251046', 'ENSG00000250304', 'ENSG00000138792'}
rs28563970	C	ZBED1P1-ENPEP	4	111241377	T	{'ENSG00000250511', 'ENSG00000199894', 'ENSG00000251464', 'ENSG00000251046', 'ENSG00000250304', 'ENSG00000138792'}
rs28837763	G	ZBED1P1-ENPEP	4	111252300	T	{'ENSG00000250511', 'ENSG00000199894', 'ENSG00000251464', 'ENSG00000251046', 'ENSG00000250304', 'ENSG00000138792'}
rs3796881	C	ENPEP	4	111475718	T	ENSG00000138792
rs2029073	A	ENPEP	4	111477949	G	ENSG00000138792
rs2290105	C	ENPEP	4	111484143	T	ENSG00000138792
rs75021220	C	PITX2-RP11-777N19.1	4	111658394	T	{'ENSG00000249519', 'ENSG00000164093'}
rs28521134	C	PITX2-RP11-777N19.1	4	111658563	T	{'ENSG00000249519', 'ENSG00000164093'}
rs72667982	A	PITX2-RP11-777N19.1	4	111673642	G	{'ENSG00000249519', 'ENSG00000164093'}
rs60409120	C	PITX2-RP11-777N19.1	4	111677395	T	{'ENSG00000249519', 'ENSG00000164093'}
rs1615239	A	AC004062.2-RNU6-289P	4	112024834	G	{'ENSG00000200963', 'ENSG00000251312'}
rs13141096	A	AC004062.2-RNU6-289P	4	112029447	G	{'ENSG00000200963', 'ENSG00000251312'}
rs78339635	G	AC004062.2-RNU6-289P	4	112030646	T	{'ENSG00000200963', 'ENSG00000251312'}
rs296992	A	AC004062.2-RNU6-289P	4	112031313	G	{'ENSG00000200963', 'ENSG00000251312'}
rs294924	C	AC004062.2-RNU6-289P	4	112035137	T	{'ENSG00000200963', 'ENSG00000251312'}
rs159469	A	AC004062.2-RNU6-289P	4	112035918	G	{'ENSG00000200963', 'ENSG00000251312'}
rs3102236	G	AC004062.2-RNU6-289P	4	112041371	T	{'ENSG00000200963', 'ENSG00000251312'}
rs159228	C	AC004062.2-RNU6-289P	4	112050006	T	{'ENSG00000200963', 'ENSG00000251312'}
rs6828479	C	AC004062.2-RNU6-289P	4	112053983	T	{'ENSG00000200963', 'ENSG00000251312'}
rs77334091	A	AC004062.2-RNU6-289P	4	112054992	C	{'ENSG00000200963', 'ENSG00000251312'}
rs4368673	G	AC004062.2-RNU6-289P	4	112059256	T	{'ENSG00000200963', 'ENSG00000251312'}
rs12647689	A	AC004062.2-RNU6-289P	4	112063409	G	{'ENSG00000200963', 'ENSG00000251312'}
rs78228241	G	AC004062.2-RNU6-289P	4	112105264	T	{'ENSG00000200963', 'ENSG00000251312'}
rs7667052	C	AC004062.2-RNU6-289P	4	112111829	T	{'ENSG00000200963', 'ENSG00000251312'}
rs9784512	G	AC004062.2-RNU6-289P	4	112114667	T	{'ENSG00000200963', 'ENSG00000251312'}
rs7657048	C	AC004062.2-RNU6-289P	4	112115077	T	{'ENSG00000200963', 'ENSG00000251312'}
rs6814577	A	AC004062.2-RNU6-289P	4	112115625	G	{'ENSG00000200963', 'ENSG00000251312'}
rs7690819	A	AC004062.2-RNU6-289P	4	112120658	G	{'ENSG00000200963', 'ENSG00000251312'}
rs1487052	C	AC004062.2-RNU6-289P	4	112120740	T	{'ENSG00000200963', 'ENSG00000251312'}
rs1843769	A	AC004062.2-RNU6-289P	4	112133448	G	{'ENSG00000200963', 'ENSG00000251312'}
rs13122991	G	AC004062.2-RNU6-289P	4	112139834	T	{'ENSG00000200963', 'ENSG00000251312'}
rs58157330	A	AC004062.2-RNU6-289P	4	112140730	G	{'ENSG00000200963', 'ENSG00000251312'}
rs77722550	A	AC004062.2-RNU6-289P	4	112141967	G	{'ENSG00000200963', 'ENSG00000251312'}
rs12499008	A	AC004062.2-RNU6-289P	4	112144825	G	{'ENSG00000200963', 'ENSG00000251312'}
rs78820174	G	AC004062.2-RNU6-289P	4	112149223	T	{'ENSG00000200963', 'ENSG00000251312'}
rs75259181	A	AC004062.2-RNU6-289P	4	112149749	G	{'ENSG00000200963', 'ENSG00000251312'}
rs1388162	C	AC004062.2-RNU6-289P	4	112152817	T	{'ENSG00000200963', 'ENSG00000251312'}
rs2349583	A	AC004062.2-RNU6-289P	4	112166094	G	{'ENSG00000200963', 'ENSG00000251312'}
rs13121296	A	AC004062.2-RNU6-289P	4	112169463	G	{'ENSG00000200963', 'ENSG00000251312'}
rs12509053	C	AC004062.2-RNU6-289P	4	112187074	T	{'ENSG00000200963', 'ENSG00000251312'}
rs10003405	A	AC004062.2-RNU6-289P	4	112188559	G	{'ENSG00000200963', 'ENSG00000251312'}
rs7441522	G	AC004062.2-RNU6-289P	4	112193120	T	{'ENSG00000200963', 'ENSG00000251312'}
rs10030932	A	AC004062.2-RNU6-289P	4	112202558	G	{'ENSG00000200963', 'ENSG00000251312'}
rs4406081	C	AC004062.2-RNU6-289P	4	112203788	T	{'ENSG00000200963', 'ENSG00000251312'}
rs78033340	C	AC004062.2-RNU6-289P	4	112206843	T	{'ENSG00000200963', 'ENSG00000251312'}
rs111599588	G	AC004062.2-RNU6-289P	4	112213965	T	{'ENSG00000200963', 'ENSG00000251312'}
rs111800274	C	AC004062.2-RNU6-289P	4	112214811	T	{'ENSG00000200963', 'ENSG00000251312'}
rs72676761	A	AC004062.2-RNU6-289P	4	112225621	G	{'ENSG00000200963', 'ENSG00000251312'}
rs72676783	A	RNU6-289P-RP11-255I10.1	4	112274803	G	{'ENSG00000241722', 'ENSG00000200963'}
rs1396187	A	RNU6-289P-RP11-255I10.1	4	112279700	C	{'ENSG00000241722', 'ENSG00000200963'}
rs4536996	C	RNU6-289P-RP11-255I10.1	4	112301630	T	{'ENSG00000241722', 'ENSG00000200963'}
rs112083122	C	RNU6-289P-RP11-255I10.1	4	112308188	T	{'ENSG00000241722', 'ENSG00000200963'}
rs6833355	A	RNU6-289P-RP11-255I10.1	4	112336798	G	{'ENSG00000241722', 'ENSG00000200963'}
rs2661778	C	RNU6-289P-RP11-255I10.1	4	112348454	T	{'ENSG00000241722', 'ENSG00000200963'}
rs78018395	A	RNU6-289P-RP11-255I10.1	4	112355766	G	{'ENSG00000241722', 'ENSG00000200963'}
rs4327550	A	RP11-255I10.1-RP11-255I10.2	4	112532718	G	{'ENSG00000241722', 'ENSG00000248656'}
rs41486444	A	RP11-255I10.1-RP11-255I10.2	4	112533794	G	{'ENSG00000241722', 'ENSG00000248656'}
rs78857604	A	RP11-255I10.1-RP11-255I10.2	4	112541006	G	{'ENSG00000241722', 'ENSG00000248656'}
rs2597869	C	RP11-255I10.1-RP11-255I10.2	4	112543879	T	{'ENSG00000241722', 'ENSG00000248656'}
rs2923223	A	RP11-255I10.1-RP11-255I10.2	4	112545609	C	{'ENSG00000241722', 'ENSG00000248656'}
rs2262722	C	RP11-255I10.1-RP11-255I10.2	4	112547749	T	{'ENSG00000241722', 'ENSG00000248656'}
rs2597868	A	RP11-255I10.1-RP11-255I10.2	4	112548354	G	{'ENSG00000241722', 'ENSG00000248656'}
rs17043594	A	RP11-255I10.2-RP11-269F21.1	4	112586903	G	{'ENSG00000248656', 'ENSG00000250855', 'ENSG00000249815', 'ENSG00000248432'}
rs2613726	A	RP11-255I10.2-RP11-269F21.1	4	112597321	G	{'ENSG00000248656', 'ENSG00000250855', 'ENSG00000249815', 'ENSG00000248432'}
rs6857240	A	RP11-255I10.2-RP11-269F21.1	4	112646731	C	{'ENSG00000248656', 'ENSG00000250855', 'ENSG00000249815', 'ENSG00000248432'}
rs1450786	A	RP11-255I10.2-RP11-269F21.1	4	112653076	G	{'ENSG00000248656', 'ENSG00000250855', 'ENSG00000249815', 'ENSG00000248432'}
rs10516572	A	RP11-255I10.2-RP11-269F21.1	4	112659707	C	{'ENSG00000248656', 'ENSG00000250855', 'ENSG00000249815', 'ENSG00000248432'}
rs326896	C	RP11-255I10.2-RP11-269F21.1	4	112669571	T	{'ENSG00000248656', 'ENSG00000250855', 'ENSG00000249815', 'ENSG00000248432'}
rs326883	A	RP11-269F21.1	4	112727106	G	ENSG00000250855
rs12711017	A	RP11-269F21.3	4	112814763	G	ENSG00000249815
rs12647174	C	RP11-269F21.3	4	112946776	T	ENSG00000249815
rs12647849	C	RP11-269F21.3	4	112946958	T	ENSG00000249815
rs148236088	C	RP11-269F21.3	4	112954242	T	ENSG00000249815
rs58291701	C	RP11-269F21.3	4	112964106	T	ENSG00000249815
rs145162022	C	RP11-269F21.3	4	112971519	T	ENSG00000249815
rs12511467	A	CCDC34P1	4	112992340	C	ENSG00000250556
rs113403867	C	RP11-269F21.3	4	112993929	T	ENSG00000249815
rs72664530	G	RP11-269F21.3	4	112995840	T	ENSG00000249815
rs12643783	C	RP11-477G18.1	4	113037852	T	ENSG00000240459
rs60614205	A	ALPK1	4	113215187	G	ENSG00000073331
rs17589367	A	ALPK1	4	113215835	G	ENSG00000073331
rs10018881	C	ALPK1	4	113241930	T	ENSG00000073331
rs62316106	C	ALPK1	4	113302741	T	ENSG00000073331
rs13144272	A	ALPK1	4	113309794	C	ENSG00000073331
rs9992485	A	ALPK1	4	113311172	G	ENSG00000073331
rs9307381	A	ALPK1	4	113311353	G	ENSG00000073331
rs13114338	A	ALPK1	4	113312667	G	ENSG00000073331
rs17628211	C	ALPK1	4	113313563	T	ENSG00000073331
rs6814074	C	ALPK1	4	113319568	T	ENSG00000073331
rs57566598	C	ALPK1	4	113319734	T	ENSG00000073331
rs10013686	A	ALPK1	4	113323060	G	ENSG00000073331
rs185777538	C	LARP7-OSTCP4	4	113585091	T	{'ENSG00000199169', 'ENSG00000199102', 'ENSG00000199145', 'ENSG00000249532', 'ENSG00000220924', 'ENSG00000174720', 'ENSG00000207927'}
rs11098168	A	LARP7-OSTCP4	4	113589201	G	{'ENSG00000199169', 'ENSG00000199102', 'ENSG00000199145', 'ENSG00000249532', 'ENSG00000220924', 'ENSG00000174720', 'ENSG00000207927'}
rs10857018	A	LARP7-OSTCP4	4	113590250	G	{'ENSG00000199169', 'ENSG00000199102', 'ENSG00000199145', 'ENSG00000249532', 'ENSG00000220924', 'ENSG00000174720', 'ENSG00000207927'}
rs11098169	A	LARP7-OSTCP4	4	113590293	G	{'ENSG00000199169', 'ENSG00000199102', 'ENSG00000199145', 'ENSG00000249532', 'ENSG00000220924', 'ENSG00000174720', 'ENSG00000207927'}
rs4834296	A	LARP7-OSTCP4	4	113594628	G	{'ENSG00000199169', 'ENSG00000199102', 'ENSG00000199145', 'ENSG00000249532', 'ENSG00000220924', 'ENSG00000174720', 'ENSG00000207927'}
rs6845321	C	LARP7-OSTCP4	4	113595869	T	{'ENSG00000199169', 'ENSG00000199102', 'ENSG00000199145', 'ENSG00000249532', 'ENSG00000220924', 'ENSG00000174720', 'ENSG00000207927'}
rs10009120	A	LARP7-OSTCP4	4	113600577	G	{'ENSG00000199169', 'ENSG00000199102', 'ENSG00000199145', 'ENSG00000249532', 'ENSG00000220924', 'ENSG00000174720', 'ENSG00000207927'}
rs6533634	C	OSTCP4	4	113601976	T	ENSG00000220924
rs12501015	C	OSTCP4	4	113604179	T	ENSG00000220924
rs4834297	C	OSTCP4	4	113605732	T	ENSG00000220924
rs10021960	G	RP11-148B6.2	4	113632216	T	ENSG00000250046
rs13102981	A	RP11-148B6.2-RP11-119H12.1	4	113647631	G	{'ENSG00000241002', 'ENSG00000250046', 'ENSG00000248633'}
rs12649915	A	RP11-119H12.1	4	113657814	C	ENSG00000241002
rs6823522	A	Y_RNA-RPL7AP30	4	113694761	G	{'ENSG00000202536', 'ENSG00000241741'}
rs12503408	C	RP11-119H12.4	4	113752458	T	ENSG00000234841
rs13111602	A	ANK2	4	113761154	G	ENSG00000145362
rs6814192	A	ANK2	4	113763389	C	ENSG00000145362
rs7655551	A	ANK2	4	113768426	G	ENSG00000145362
rs72671556	A	RP11-650J17.2	4	113947841	G	ENSG00000249373
rs13103796	A	RP11-650J17.2	4	113948864	G	ENSG00000249373
rs11728485	C	RP11-650J17.1	4	113954077	T	ENSG00000248152
rs10155204	C	RP11-650J17.2	4	113958014	T	ENSG00000249373
rs10015551	G	RP11-650J17.1	4	113961039	T	ENSG00000248152
rs1395113	C	RP11-650J17.1	4	113964006	T	ENSG00000248152
rs9683500	A	ANK2	4	113966306	G	ENSG00000145362
rs201949792	A	ANK2	4	113969408	G	ENSG00000145362
rs193118712	C	ANK2	4	113969578	T	ENSG00000145362
rs313943	G	RP11-650J17.1	4	113973766	T	ENSG00000248152
rs80063353	G	RP11-650J17.1	4	113989228	T	ENSG00000248152
rs28706836	C	RP11-650J17.1	4	113994527	T	ENSG00000248152
rs75259362	C	ANK2	4	114003725	T	ENSG00000145362
rs6820287	A	ANK2	4	114010709	G	ENSG00000145362
rs10029516	G	ANK2	4	114011088	T	ENSG00000145362
rs6826558	C	ANK2	4	114011434	T	ENSG00000145362
rs6533665	C	ANK2	4	114014787	T	ENSG00000145362
rs6848104	C	ANK2	4	114014824	T	ENSG00000145362
rs80062830	C	ANK2	4	114015746	T	ENSG00000145362
rs77923216	G	ANK2	4	114016630	T	ENSG00000145362
rs79858208	A	ANK2	4	114016661	G	ENSG00000145362
rs75635717	G	ANK2	4	114017718	T	ENSG00000145362
rs62313780	G	ANK2	4	114019255	T	ENSG00000145362
rs9996202	C	ANK2	4	114019958	T	ENSG00000145362
rs2101318	C	ANK2	4	114021870	T	ENSG00000145362
rs10025185	A	ANK2	4	114022185	G	ENSG00000145362
rs11943832	A	ANK2	4	114022292	G	ENSG00000145362
rs17626532	C	ANK2	4	114043116	T	ENSG00000145362
rs1395108	G	ANK2	4	114047087	T	ENSG00000145362
rs62313837	A	ANK2	4	114077563	G	ENSG00000145362
rs10034436	G	ANK2	4	114077873	T	ENSG00000145362
rs34145520	A	ANK2	4	114081899	G	ENSG00000145362
rs29393	A	ANK2	4	114197506	G	ENSG00000145362
rs29387	C	ANK2	4	114199312	T	ENSG00000145362
rs67565176	C	ANK2	4	114206783	T	ENSG00000145362
rs67078837	C	ANK2	4	114220647	T	ENSG00000145362
rs9996310	A	ANK2	4	114233167	C	ENSG00000145362
rs58226848	C	ANK2	4	114234590	T	ENSG00000145362
rs72675269	A	ANK2	4	114247476	C	ENSG00000145362
rs2272231	G	ANK2	4	114260492	T	ENSG00000145362
rs10021845	G	ANK2	4	114263916	T	ENSG00000145362
rs9968457	C	ANK2	4	114269168	T	ENSG00000145362
rs6533679	A	ANK2	4	114292586	G	ENSG00000145362
rs13123494	A	CAMK2D	4	114382769	C	ENSG00000145349
rs13150144	A	CAMK2D	4	114391663	G	ENSG00000145349
rs9307391	A	CAMK2D	4	114394674	C	ENSG00000145349
rs17446453	C	CAMK2D	4	114421712	T	ENSG00000145349
rs2189209	A	CAMK2D	4	114459535	G	ENSG00000145349
rs2051785	C	CAMK2D	4	114476177	T	ENSG00000145349
rs6851826	C	CAMK2D	4	114499230	T	ENSG00000145349
rs13121973	C	CAMK2D	4	114499901	T	ENSG00000145349
rs7667819	G	CAMK2D	4	114502560	T	ENSG00000145349
rs728060	C	CAMK2D	4	114502821	T	ENSG00000145349
rs6533702	A	CAMK2D	4	114515250	G	ENSG00000145349
rs17593296	A	CAMK2D	4	114619923	C	ENSG00000145349
rs80117558	C	CAMK2D	4	114622845	T	ENSG00000145349
rs1978139	C	CAMK2D	4	114628988	T	ENSG00000145349
rs79666054	C	CAMK2D	4	114644568	T	ENSG00000145349
rs78970116	C	CAMK2D	4	114644610	T	ENSG00000145349
rs6837738	A	CAMK2D	4	114650867	G	ENSG00000145349
rs2107171	C	CAMK2D	4	114657518	T	ENSG00000145349
rs186464114	A	ARSJ-RP11-362M19.1	4	114932167	G	{'ENSG00000248716', 'ENSG00000249304', 'ENSG00000180801'}
rs145361092	C	ARSJ-RP11-362M19.1	4	114934060	T	{'ENSG00000248716', 'ENSG00000249304', 'ENSG00000180801'}
rs191056782	C	ARSJ-RP11-362M19.1	4	115001268	T	{'ENSG00000248716', 'ENSG00000249304', 'ENSG00000180801'}
rs191739566	C	ARSJ-RP11-362M19.1	4	115008096	T	{'ENSG00000248716', 'ENSG00000249304', 'ENSG00000180801'}
rs62310150	A	RP11-362M19.1-UGT8	4	115107537	G	{'ENSG00000248716', 'ENSG00000207931', 'ENSG00000174607'}
rs4624720	A	RP11-362M19.1-UGT8	4	115145586	G	{'ENSG00000248716', 'ENSG00000207931', 'ENSG00000174607'}
rs4583830	C	RP11-362M19.1-UGT8	4	115198332	T	{'ENSG00000248716', 'ENSG00000207931', 'ENSG00000174607'}
rs10857024	C	RP11-362M19.1-UGT8	4	115198527	T	{'ENSG00000248716', 'ENSG00000207931', 'ENSG00000174607'}
rs12512675	C	RP11-362M19.1-UGT8	4	115198888	T	{'ENSG00000248716', 'ENSG00000207931', 'ENSG00000174607'}
rs10011520	A	RP11-362M19.1-UGT8	4	115199707	G	{'ENSG00000248716', 'ENSG00000207931', 'ENSG00000174607'}
rs368781338	G	RP11-362M19.1-UGT8	4	115209149	T	{'ENSG00000248716', 'ENSG00000207931', 'ENSG00000174607'}
rs372377531	C	RP11-362M19.1-UGT8	4	115209236	T	{'ENSG00000248716', 'ENSG00000207931', 'ENSG00000174607'}
rs377614538	A	RP11-362M19.1-UGT8	4	115210733	G	{'ENSG00000248716', 'ENSG00000207931', 'ENSG00000174607'}
rs28812617	C	RP11-362M19.1-UGT8	4	115221502	T	{'ENSG00000248716', 'ENSG00000207931', 'ENSG00000174607'}
rs145413664	A	RP11-362M19.1-UGT8	4	115224525	C	{'ENSG00000248716', 'ENSG00000207931', 'ENSG00000174607'}
rs371759250	A	RP11-362M19.1-UGT8	4	115226593	C	{'ENSG00000248716', 'ENSG00000207931', 'ENSG00000174607'}
rs72905194	A	RP11-362M19.1-UGT8	4	115236626	C	{'ENSG00000248716', 'ENSG00000207931', 'ENSG00000174607'}
rs9996314	C	RP11-362M19.1-UGT8	4	115247164	T	{'ENSG00000248716', 'ENSG00000207931', 'ENSG00000174607'}
rs12502750	C	RP11-362M19.1-UGT8	4	115420350	T	{'ENSG00000248716', 'ENSG00000207931', 'ENSG00000174607'}
rs6839138	A	RP11-362M19.1-UGT8	4	115422949	G	{'ENSG00000248716', 'ENSG00000207931', 'ENSG00000174607'}
rs6839694	A	RP11-362M19.1-UGT8	4	115423197	G	{'ENSG00000248716', 'ENSG00000207931', 'ENSG00000174607'}
rs7674990	G	RP11-362M19.1-UGT8	4	115427623	T	{'ENSG00000248716', 'ENSG00000207931', 'ENSG00000174607'}
rs36096691	A	RP11-362M19.1-UGT8	4	115430926	G	{'ENSG00000248716', 'ENSG00000207931', 'ENSG00000174607'}
rs62309917	G	RP11-362M19.1-UGT8	4	115443588	T	{'ENSG00000248716', 'ENSG00000207931', 'ENSG00000174607'}
rs13103303	C	RP11-362M19.1-UGT8	4	115453633	T	{'ENSG00000248716', 'ENSG00000207931', 'ENSG00000174607'}
rs76245453	C	RP11-362M19.1-UGT8	4	115455192	T	{'ENSG00000248716', 'ENSG00000207931', 'ENSG00000174607'}
rs1460784	A	RP11-362M19.1-UGT8	4	115463103	G	{'ENSG00000248716', 'ENSG00000207931', 'ENSG00000174607'}
rs35235288	A	RP11-362M19.1-UGT8	4	115468776	G	{'ENSG00000248716', 'ENSG00000207931', 'ENSG00000174607'}
rs4834419	A	RP11-362M19.1-UGT8	4	115470026	G	{'ENSG00000248716', 'ENSG00000207931', 'ENSG00000174607'}
rs34581144	A	RP11-362M19.1-UGT8	4	115504727	G	{'ENSG00000248716', 'ENSG00000207931', 'ENSG00000174607'}
rs35571359	C	UGT8	4	115527286	T	ENSG00000174607
rs35182026	C	UGT8	4	115538142	T	ENSG00000174607
rs34941812	C	UGT8	4	115594416	T	ENSG00000174607
rs12644603	C	UGT8	4	115601320	T	ENSG00000174607
rs11098263	A	UGT8-CIR1P2	4	115607637	G	{'ENSG00000250215', 'ENSG00000207931', 'ENSG00000174607'}
rs12108602	A	CIR1P2	4	115640569	G	ENSG00000250215
rs72677965	A	CIR1P2-RN7SL808P	4	115650505	G	{'ENSG00000250215', 'ENSG00000240637'}
rs7700052	A	CIR1P2-RN7SL808P	4	115656533	G	{'ENSG00000250215', 'ENSG00000240637'}
rs7438712	G	CIR1P2-RN7SL808P	4	115672763	T	{'ENSG00000250215', 'ENSG00000240637'}
rs4317220	G	CIR1P2-RN7SL808P	4	115674851	T	{'ENSG00000250215', 'ENSG00000240637'}
rs62317196	C	CIR1P2-RN7SL808P	4	115677347	T	{'ENSG00000250215', 'ENSG00000240637'}
rs4834441	A	CIR1P2-RN7SL808P	4	115681598	C	{'ENSG00000250215', 'ENSG00000240637'}
rs6816127	A	CIR1P2-RN7SL808P	4	115694402	G	{'ENSG00000250215', 'ENSG00000240637'}
rs76071075	A	CIR1P2-RN7SL808P	4	115695586	G	{'ENSG00000250215', 'ENSG00000240637'}
rs6842593	A	CIR1P2-RN7SL808P	4	115696722	G	{'ENSG00000250215', 'ENSG00000240637'}
rs9995245	A	CIR1P2-RN7SL808P	4	115704749	G	{'ENSG00000250215', 'ENSG00000240637'}
rs72903040	A	CIR1P2-RN7SL808P	4	115712201	G	{'ENSG00000250215', 'ENSG00000240637'}
rs77284608	A	CIR1P2-RN7SL808P	4	115714402	G	{'ENSG00000250215', 'ENSG00000240637'}
rs72903056	A	CIR1P2-RN7SL808P	4	115715431	G	{'ENSG00000250215', 'ENSG00000240637'}
rs72903058	C	RN7SL808P	4	115715794	T	ENSG00000240637
rs57681314	A	RN7SL808P	4	115716594	G	ENSG00000240637
rs57979903	C	RN7SL808P	4	115716737	T	ENSG00000240637
rs75201379	A	RN7SL808P	4	115721304	G	ENSG00000240637
rs72903082	A	RN7SL808P	4	115722450	C	ENSG00000240637
rs12650817	C	RN7SL808P	4	115724840	T	ENSG00000240637
rs61201035	G	RN7SL808P-NDST4	4	115726016	T	{'ENSG00000138653', 'ENSG00000240637'}
rs72903090	C	RN7SL808P-NDST4	4	115727643	T	{'ENSG00000138653', 'ENSG00000240637'}
rs61188638	C	RN7SL808P-NDST4	4	115728491	T	{'ENSG00000138653', 'ENSG00000240637'}
rs77778349	C	RN7SL808P-NDST4	4	115734051	T	{'ENSG00000138653', 'ENSG00000240637'}
rs12639913	C	RN7SL808P-NDST4	4	115736866	T	{'ENSG00000138653', 'ENSG00000240637'}
rs60971279	A	NDST4	4	115749455	C	ENSG00000138653
rs75765196	C	NDST4	4	115750012	T	ENSG00000138653
rs79224545	C	NDST4	4	115754572	T	ENSG00000138653
rs112450046	G	NDST4	4	115756313	T	ENSG00000138653
rs4345205	C	NDST4	4	115756542	T	ENSG00000138653
rs4554098	A	NDST4	4	115756852	G	ENSG00000138653
rs72893318	A	NDST4	4	115763653	C	ENSG00000138653
rs72893320	C	NDST4	4	115763754	T	ENSG00000138653
rs77846781	C	NDST4	4	115808002	T	ENSG00000138653
rs72899268	A	NDST4	4	115809032	G	ENSG00000138653
rs72899287	A	NDST4	4	115812232	G	ENSG00000138653
rs11930174	C	NDST4	4	115831850	T	ENSG00000138653
rs66942925	C	NDST4	4	115834923	T	ENSG00000138653
rs67517497	C	NDST4	4	115835411	T	ENSG00000138653
rs117578154	C	MRPS33P3-RPF2P2	4	116129706	T	{'ENSG00000250693', 'ENSG00000251308'}
rs28448889	G	MRPS33P3-RPF2P2	4	116537020	T	{'ENSG00000250693', 'ENSG00000251308'}
rs11098326	G	KRT18P21	4	116844501	T	ENSG00000250363
rs10016950	G	KRT18P21	4	116846428	T	ENSG00000250363
rs10020267	C	KRT18P21	4	116847777	T	ENSG00000250363
rs10020294	C	KRT18P21	4	116847858	T	ENSG00000250363
rs9307418	G	RP11-659O3.1	4	116864907	T	ENSG00000248173
rs10857045	C	RP11-659O3.1	4	116868939	T	ENSG00000248173
rs2099224	C	RP11-659O3.1	4	116872982	T	ENSG00000248173
rs12499372	A	RP11-659O3.1	4	116876439	G	ENSG00000248173
rs140024144	C	RP11-659O3.1	4	116928611	T	ENSG00000248173
rs1827950	G	RP11-659O3.1	4	117098482	T	ENSG00000248173
rs12508874	C	RP11-659O3.1	4	117103546	T	ENSG00000248173
rs1032943	A	RP11-659O3.1	4	117105399	G	ENSG00000248173
rs10001754	C	RP11-659O3.1	4	117107172	T	ENSG00000248173
rs10024106	A	RP11-659O3.1	4	117107213	G	ENSG00000248173
rs1395431	C	RP11-659O3.1	4	117107307	T	ENSG00000248173
rs1395432	C	RP11-659O3.1	4	117107367	T	ENSG00000248173
rs10005583	C	RP11-659O3.1	4	117108803	T	ENSG00000248173
rs6533959	G	RP11-659O3.1	4	117123223	T	ENSG00000248173
rs72669310	A	RP11-55L3.1-ACTN4P1	4	117454194	G	{'ENSG00000250791', 'ENSG00000213493'}
rs61135805	C	RP11-55L3.1-ACTN4P1	4	117492925	T	{'ENSG00000250791', 'ENSG00000213493'}
rs72671343	C	ACTN4P1-RNU6-119P	4	117530495	T	{'ENSG00000201752', 'ENSG00000213493'}
rs7680216	A	ACTN4P1-RNU6-119P	4	117542041	C	{'ENSG00000201752', 'ENSG00000213493'}
rs77344068	A	RP11-97F8.1-TRAM1L1	4	117991623	C	{'ENSG00000174599', 'ENSG00000271053'}
rs145679700	A	TRAM1L1-AC107399.1	4	118029087	C	{'ENSG00000223605', 'ENSG00000174599'}
rs57876353	C	AC107399.1-AC107399.2	4	118193435	T	{'ENSG00000224932', 'ENSG00000223605', 'ENSG00000228358'}
rs72914130	A	AC107399.1-AC107399.2	4	118209950	G	{'ENSG00000224932', 'ENSG00000223605', 'ENSG00000228358'}
rs72914131	A	AC107399.1-AC107399.2	4	118210819	G	{'ENSG00000224932', 'ENSG00000223605', 'ENSG00000228358'}
rs4299670	A	AC092661.1	4	118389649	G	ENSG00000236922
rs4594797	C	AC092661.1	4	118389809	T	ENSG00000236922
rs10033396	A	AC092661.1	4	118397455	C	ENSG00000236922
rs4131849	A	AC092661.1	4	118398394	G	ENSG00000236922
rs13103556	A	AC092661.1	4	118408752	G	ENSG00000236922
rs7434799	G	AC092661.1	4	118411658	T	ENSG00000236922
rs13139762	C	AC092661.1	4	118413450	T	ENSG00000236922
rs2635210	C	AC092661.1	4	118428616	T	ENSG00000236922
rs2635212	C	AC092661.1	4	118430976	T	ENSG00000236922
rs2010003	G	AC092661.1	4	118449462	T	ENSG00000236922
rs2635242	A	AC092661.1	4	118451783	G	ENSG00000236922
rs2635332	A	AC092661.1	4	118453472	G	ENSG00000236922
rs2635243	A	AC092661.1	4	118455618	G	ENSG00000236922
rs2932189	G	AC092661.1	4	118459765	T	ENSG00000236922
rs2246535	A	AC092661.1	4	118463221	G	ENSG00000236922
rs1984616	G	AC092661.1	4	118467769	T	ENSG00000236922
rs2635253	C	AC092661.1	4	118472733	T	ENSG00000236922
rs1380374	G	AC092661.1-AC108056.1	4	118732585	T	{'ENSG00000229565', 'ENSG00000213492', 'ENSG00000236922'}
rs17866060	A	AC092661.1-AC108056.1	4	118745202	G	{'ENSG00000229565', 'ENSG00000213492', 'ENSG00000236922'}
rs7670327	C	AC108056.1	4	118755446	T	ENSG00000229565
rs77690972	C	AC108056.1	4	118760227	T	ENSG00000229565
rs77448171	C	AC108056.1-NDST3	4	118799919	T	{'ENSG00000229565', 'ENSG00000251463', 'ENSG00000164100'}
rs79811827	A	AC108056.1-NDST3	4	118800001	C	{'ENSG00000229565', 'ENSG00000251463', 'ENSG00000164100'}
rs74665906	C	AC108056.1-NDST3	4	118800033	T	{'ENSG00000229565', 'ENSG00000251463', 'ENSG00000164100'}
rs7670627	A	PRSS12-NDUFS5P5	4	119299616	G	{'ENSG00000230671', 'ENSG00000164099'}
rs28657902	C	PRSS12-NDUFS5P5	4	119305491	T	{'ENSG00000230671', 'ENSG00000164099'}
rs11932674	A	PRSS12-NDUFS5P5	4	119306807	C	{'ENSG00000230671', 'ENSG00000164099'}
rs11933762	A	PRSS12-NDUFS5P5	4	119307126	G	{'ENSG00000230671', 'ENSG00000164099'}
rs13435618	C	PRSS12-NDUFS5P5	4	119308814	T	{'ENSG00000230671', 'ENSG00000164099'}
rs3879791	A	NDUFS5P5-CEP170P1	4	119356668	C	{'ENSG00000230671', 'ENSG00000154608'}
rs17642633	A	CEP170P1	4	119412100	G	ENSG00000154608
rs11722261	C	CEP170P1	4	119412252	T	ENSG00000154608
rs28650369	C	CEP170P1	4	119424851	T	ENSG00000154608
rs28374930	C	CEP170P1	4	119425048	T	ENSG00000154608
rs17642662	A	CEP170P1	4	119445773	G	ENSG00000154608
rs62324872	A	CEP170P1	4	119448994	C	ENSG00000154608
rs56203850	C	CEP170P1	4	119454437	T	ENSG00000154608
rs34983100	C	CEP170P1	4	119454442	T	ENSG00000154608
rs2631147	A	CEP170P1	4	119455854	G	ENSG00000154608
rs4834694	C	CEP170P1	4	119467496	T	ENSG00000154608
rs12648045	A	CEP170P1	4	119474491	C	ENSG00000154608
rs1994363	A	CEP170P1	4	119478805	G	ENSG00000154608
rs299008	C	RP11-384K6.4-METTL14	4	119584418	T	{'ENSG00000145388', 'ENSG00000251155'}
rs439159	C	RP11-384K6.4-METTL14	4	119598803	T	{'ENSG00000145388', 'ENSG00000251155'}
rs437027	C	METTL14	4	119634446	T	ENSG00000145388
rs298976	C	METTL14	4	119636879	T	ENSG00000145388
rs298993	A	METTL14	4	119640931	G	ENSG00000145388
rs960739	C	SEC24D	4	119651705	T	ENSG00000150961
rs4834699	A	SEC24D	4	119656589	G	ENSG00000150961
rs117381712	C	SEC24D	4	119719084	T	ENSG00000150961
rs9997799	A	SEC24D	4	119720514	G	ENSG00000150961
rs9996295	C	SYNPO2	4	119967965	T	ENSG00000172403
rs1380162	A	SYNPO2	4	119970203	G	ENSG00000172403
rs7669518	C	RP11-21I10.2-MYOZ2	4	120024263	T	{'ENSG00000249356', 'ENSG00000172399'}
rs62326880	A	RP11-21I10.2-MYOZ2	4	120031438	G	{'ENSG00000249356', 'ENSG00000172399'}
rs10010982	C	RP11-21I10.2-MYOZ2	4	120048585	T	{'ENSG00000249356', 'ENSG00000172399'}
rs10033187	A	RP11-21I10.2-MYOZ2	4	120048677	G	{'ENSG00000249356', 'ENSG00000172399'}
rs10011203	C	RP11-21I10.2-MYOZ2	4	120048855	T	{'ENSG00000249356', 'ENSG00000172399'}
rs4834752	G	MYOZ2	4	120055799	T	ENSG00000172399
rs76821880	A	MYOZ2	4	120075533	C	ENSG00000172399
rs117556704	A	MYOZ2	4	120079290	G	ENSG00000172399
rs7696877	C	MYOZ2	4	120081869	T	ENSG00000172399
rs11733525	G	MYOZ2	4	120082417	T	ENSG00000172399
rs11733239	C	MYOZ2	4	120087698	T	ENSG00000172399
rs11098491	C	MYOZ2	4	120088542	T	ENSG00000172399
rs7666947	C	MYOZ2	4	120089077	T	ENSG00000172399
rs76673041	C	MYOZ2	4	120091334	T	ENSG00000172399
rs9993110	C	MYOZ2	4	120092088	T	ENSG00000172399
rs113304698	C	MYOZ2	4	120095287	T	ENSG00000172399
rs147312817	A	MYOZ2	4	120095477	G	ENSG00000172399
rs117876714	C	MYOZ2	4	120102047	T	ENSG00000172399
rs2036861	A	MYOZ2	4	120102289	G	ENSG00000172399
rs11098493	A	MYOZ2	4	120104113	G	ENSG00000172399
rs17839089	A	MYOZ2	4	120111069	G	ENSG00000172399
rs12509054	A	RP11-455G16.1	4	120115075	C	ENSG00000178636
rs6832670	A	RP11-455G16.1	4	120118792	G	ENSG00000178636
rs6838674	A	RP11-455G16.1	4	120119376	G	ENSG00000178636
rs10006304	A	RP11-455G16.1	4	120124305	G	ENSG00000178636
rs1511022	C	RP11-455G16.1	4	120126233	T	ENSG00000178636
rs9884728	C	RP11-455G16.1	4	120127079	T	ENSG00000178636
rs71610255	A	RP11-455G16.1	4	120128060	C	ENSG00000178636
rs11737560	C	USP53	4	120131644	T	ENSG00000145390
rs4621411	A	RP11-455G16.1	4	120135194	G	ENSG00000178636
rs34478210	A	RP11-455G16.1	4	120135901	G	ENSG00000178636
rs6846936	A	RP11-455G16.1	4	120137964	G	ENSG00000178636
rs4833612	A	USP53	4	120147596	C	ENSG00000145390
rs10013032	C	USP53	4	120149419	T	ENSG00000145390
rs9996382	A	USP53	4	120151012	G	ENSG00000145390
rs67073020	C	USP53	4	120152557	T	ENSG00000145390
rs62328376	A	USP53	4	120171735	G	ENSG00000145390
rs6849889	A	USP53	4	120186348	C	ENSG00000145390
rs56072232	C	USP53	4	120193715	T	ENSG00000145390
rs6847248	A	C4orf3	4	120225955	G	ENSG00000164096
rs12647635	C	C4orf3	4	120226932	T	ENSG00000164096
rs1858285	A	C4orf3	4	120227419	G	ENSG00000164096
rs56344202	C	C4orf3	4	120228425	T	ENSG00000164096
rs4834768	A	C4orf3	4	120228641	G	ENSG00000164096
rs28864107	A	C4orf3	4	120229153	G	ENSG00000164096
rs1022145	A	C4orf3-FABP2	4	120230979	G	{'ENSG00000164096', 'ENSG00000145384'}
rs17050312	C	FABP2	4	120235686	T	ENSG00000145384
rs1546502	A	FABP2	4	120235898	G	ENSG00000145384
rs17595468	A	FABP2	4	120236245	G	ENSG00000145384
rs938056	C	FABP2	4	120237453	T	ENSG00000145384
rs9996644	G	FABP2	4	120238877	T	ENSG00000145384
rs10213267	A	FABP2	4	120239074	G	ENSG00000145384
rs11732087	A	FABP2	4	120239831	G	ENSG00000145384
rs1546505	A	FABP2	4	120241224	G	ENSG00000145384
rs12510269	A	FABP2	4	120241646	G	ENSG00000145384
rs10003567	C	FABP2	4	120241674	T	ENSG00000145384
rs10006259	C	FABP2	4	120242145	T	ENSG00000145384
rs28652763	C	FABP2	4	120242312	T	ENSG00000145384
rs10006877	C	FABP2	4	120242793	T	ENSG00000145384
rs11946739	C	KLHL2P1	4	120266472	T	ENSG00000250412
rs6838236	A	KLHL2P1	4	120267229	G	ENSG00000250412
rs62320717	A	KLHL2P1	4	120272087	G	ENSG00000250412
rs11728178	C	KLHL2P1	4	120272969	T	ENSG00000250412
rs17595769	G	KLHL2P1	4	120275103	T	ENSG00000250412
rs907736	C	RNU4-33P	4	120289943	T	ENSG00000201186
rs62322279	C	KLHL2P1	4	120298548	T	ENSG00000250412
rs4833616	A	KLHL2P1-RP11-548H18.2	4	120304995	G	{'ENSG00000201186', 'ENSG00000250412', 'ENSG00000249244'}
rs62322286	A	KLHL2P1-RP11-548H18.2	4	120307242	G	{'ENSG00000201186', 'ENSG00000250412', 'ENSG00000249244'}
rs116397159	A	KLHL2P1-RP11-548H18.2	4	120307507	G	{'ENSG00000201186', 'ENSG00000250412', 'ENSG00000249244'}
rs12642042	C	RP11-548H18.2	4	120310479	T	ENSG00000249244
rs10002083	C	RP11-548H18.2	4	120311152	T	ENSG00000249244
rs113224532	C	RP11-548H18.2	4	120311412	T	ENSG00000249244
rs117856633	A	RP11-548H18.2	4	120313434	C	ENSG00000249244
rs138730981	A	RNU6-1217P	4	120360037	C	ENSG00000223208
rs71614451	C	RP11-33B1.1	4	120404460	T	ENSG00000245958
rs112392299	A	RP11-33B1.1	4	120407823	G	ENSG00000245958
rs62319578	A	RP11-33B1.1	4	120408421	G	ENSG00000245958
rs7699064	C	PDE5A	4	120428309	T	ENSG00000138735
rs7664986	A	PDE5A	4	120429952	C	ENSG00000138735
rs10008791	A	PDE5A	4	120431469	C	ENSG00000138735
rs11736416	C	PDE5A	4	120431661	T	ENSG00000138735
rs13103899	A	PDE5A	4	120438302	G	ENSG00000138735
rs77743954	A	PDE5A	4	120446673	G	ENSG00000138735
rs2928993	C	PDE5A	4	120497138	T	ENSG00000138735
rs13140391	A	PDE5A	4	120503437	G	ENSG00000138735
rs13140409	A	PDE5A	4	120503460	G	ENSG00000138735
rs6833334	C	PDE5A	4	120504227	T	ENSG00000138735
rs6829903	C	PDE5A	4	120506884	T	ENSG00000138735
rs2389863	A	PDE5A	4	120507664	G	ENSG00000138735
rs10012485	C	PDE5A	4	120508298	T	ENSG00000138735
rs13115778	G	PDE5A	4	120510535	T	ENSG00000138735
rs77290316	G	PDE5A	4	120513885	T	ENSG00000138735
rs2389866	C	PDE5A	4	120515263	T	ENSG00000138735
rs7684899	C	PDE5A	4	120521629	T	ENSG00000138735
rs28382361	C	PDE5A	4	120523081	T	ENSG00000138735
rs3756157	A	PDE5A	4	120525410	C	ENSG00000138735
rs28650385	C	PDE5A	4	120526475	T	ENSG00000138735
rs28564258	C	PDE5A	4	120526630	T	ENSG00000138735
rs10022664	A	PDE5A	4	120529041	G	ENSG00000138735
rs6534147	C	PDE5A	4	120543285	T	ENSG00000138735
rs117249477	A	PDE5A-RP11-236P13.1	4	120586135	G	{'ENSG00000250772', 'ENSG00000138735', 'ENSG00000221245'}
rs118148167	A	PDE5A-RP11-236P13.1	4	120586139	C	{'ENSG00000250772', 'ENSG00000138735', 'ENSG00000221245'}
rs6831551	G	PDE5A-RP11-236P13.1	4	120597820	T	{'ENSG00000250772', 'ENSG00000138735', 'ENSG00000221245'}
rs13122890	G	PDE5A-RP11-236P13.1	4	120601731	T	{'ENSG00000250772', 'ENSG00000138735', 'ENSG00000221245'}
rs2253534	A	PDE5A-RP11-236P13.1	4	120605031	G	{'ENSG00000250772', 'ENSG00000138735', 'ENSG00000221245'}
rs2715024	G	PDE5A-RP11-236P13.1	4	120611705	T	{'ENSG00000250772', 'ENSG00000138735', 'ENSG00000221245'}
rs10007283	A	PDE5A-RP11-236P13.1	4	120619656	G	{'ENSG00000250772', 'ENSG00000138735', 'ENSG00000221245'}
rs1009077	A	PDE5A-RP11-236P13.1	4	120627421	G	{'ENSG00000250772', 'ENSG00000138735', 'ENSG00000221245'}
rs17005485	C	PDE5A-RP11-236P13.1	4	120648487	T	{'ENSG00000250772', 'ENSG00000138735', 'ENSG00000221245'}
rs10018308	A	PDE5A-RP11-236P13.1	4	120657899	G	{'ENSG00000250772', 'ENSG00000138735', 'ENSG00000221245'}
rs7693769	A	PDE5A-RP11-236P13.1	4	120658676	C	{'ENSG00000250772', 'ENSG00000138735', 'ENSG00000221245'}
rs7699252	A	PDE5A-RP11-236P13.1	4	120659198	G	{'ENSG00000250772', 'ENSG00000138735', 'ENSG00000221245'}
rs749525	A	PDE5A-RP11-236P13.1	4	120663454	C	{'ENSG00000250772', 'ENSG00000138735', 'ENSG00000221245'}
rs874425	A	PDE5A-RP11-236P13.1	4	120664362	C	{'ENSG00000250772', 'ENSG00000138735', 'ENSG00000221245'}
rs148198012	G	PDE5A-RP11-236P13.1	4	120667772	T	{'ENSG00000250772', 'ENSG00000138735', 'ENSG00000221245'}
rs10005075	A	PDE5A-RP11-236P13.1	4	120673870	G	{'ENSG00000250772', 'ENSG00000138735', 'ENSG00000221245'}
rs9884655	C	PDE5A-RP11-236P13.1	4	120700717	T	{'ENSG00000250772', 'ENSG00000138735', 'ENSG00000221245'}
rs181887354	C	RP11-236P13.1-RP11-96A1.4	4	120837883	T	{'ENSG00000250392', 'ENSG00000250772', 'ENSG00000250183', 'ENSG00000200553'}
rs75700670	A	RP11-679C8.2-RP11-501E14.1	4	121390561	G	{'ENSG00000250938', 'ENSG00000249409', 'ENSG00000250219', 'ENSG00000225665'}
rs12646912	C	RP11-679C8.2-RP11-501E14.1	4	121536318	T	{'ENSG00000250938', 'ENSG00000249409', 'ENSG00000250219', 'ENSG00000225665'}
rs843555	A	PRDM5	4	121637290	G	ENSG00000138738
rs3114955	A	PRDM5	4	121805990	G	ENSG00000138738
rs1450479	A	PRDM5	4	121837873	C	ENSG00000138738
rs1376109	C	PRDM5	4	121838315	T	ENSG00000138738
rs2198032	A	PRDM5	4	121840148	G	ENSG00000138738
rs1530799	A	PRDM5	4	121844422	G	ENSG00000138738
rs1450459	A	PRDM5	4	121846467	G	ENSG00000138738
rs77507563	A	PRDM5-NDNF	4	121855082	G	{'ENSG00000251609', 'ENSG00000212359', 'ENSG00000250344', 'ENSG00000223006', 'ENSG00000138738', 'ENSG00000173376'}
rs12503357	C	PRDM5-NDNF	4	121888392	T	{'ENSG00000251609', 'ENSG00000212359', 'ENSG00000250344', 'ENSG00000223006', 'ENSG00000138738', 'ENSG00000173376'}
rs1450467	C	PRDM5-NDNF	4	121892490	T	{'ENSG00000251609', 'ENSG00000212359', 'ENSG00000250344', 'ENSG00000223006', 'ENSG00000138738', 'ENSG00000173376'}
rs12641971	A	PRDM5-NDNF	4	121893316	G	{'ENSG00000251609', 'ENSG00000212359', 'ENSG00000250344', 'ENSG00000223006', 'ENSG00000138738', 'ENSG00000173376'}
rs58510164	G	PRDM5-NDNF	4	121936231	T	{'ENSG00000251609', 'ENSG00000212359', 'ENSG00000250344', 'ENSG00000223006', 'ENSG00000138738', 'ENSG00000173376'}
rs1511097	G	RN7SKP137	4	121986046	T	ENSG00000223006
rs6848166	G	RP11-647P12.1	4	121992040	T	ENSG00000250344
rs13130152	G	RP11-647P12.2	4	122040358	T	ENSG00000271302
rs6829949	C	RP11-647P12.2	4	122042094	T	ENSG00000271302
rs9790359	G	RP11-647P12.2	4	122044733	T	ENSG00000271302
rs867883	A	TNIP3	4	122047579	G	ENSG00000050730
rs13118818	C	TNIP3	4	122050957	T	ENSG00000050730
rs1511094	A	TNIP3	4	122052015	C	ENSG00000050730
rs6846458	G	TNIP3	4	122054870	T	ENSG00000050730
rs1858291	A	TNIP3	4	122055956	G	ENSG00000050730
rs113091011	C	TNIP3	4	122056750	T	ENSG00000050730
rs6833114	A	TNIP3	4	122060608	C	ENSG00000050730
rs6839726	C	TNIP3	4	122061443	T	ENSG00000050730
rs13110041	G	TNIP3	4	122062341	T	ENSG00000050730
rs28530598	A	TNIP3	4	122097538	G	ENSG00000050730
rs13152159	G	TNIP3	4	122103736	T	ENSG00000050730
rs7684167	A	TNIP3	4	122107042	G	ENSG00000050730
rs13116723	G	TNIP3	4	122126724	T	ENSG00000050730
rs13104663	A	TNIP3	4	122137111	G	ENSG00000050730
rs35449703	G	TNIP3	4	122138820	T	ENSG00000050730
rs6842675	A	TNIP3-Y_RNA	4	122167606	G	{'ENSG00000207148', 'ENSG00000050730', 'ENSG00000252183'}
rs10010821	A	TNIP3-Y_RNA	4	122173021	C	{'ENSG00000207148', 'ENSG00000050730', 'ENSG00000252183'}
rs146922806	A	QRFPR-AC093816.1	4	122308236	G	{'ENSG00000264927', 'ENSG00000213480', 'ENSG00000186867'}
rs17051350	G	AC093816.1	4	122322242	T	ENSG00000264927
rs11932698	C	TUBB4BP5-ANXA5	4	122387663	T	{'ENSG00000164111', 'ENSG00000224062'}
rs6818327	C	TUBB4BP5-ANXA5	4	122388936	T	{'ENSG00000164111', 'ENSG00000224062'}
rs6818377	A	TUBB4BP5-ANXA5	4	122389055	C	{'ENSG00000164111', 'ENSG00000224062'}
rs150344341	C	TUBB4BP5-ANXA5	4	122418433	T	{'ENSG00000164111', 'ENSG00000224062'}
rs769236	C	CCNA2	4	122745038	T	ENSG00000145386
rs17005256	A	BBS7	4	122755245	G	ENSG00000138686
rs55965122	A	TRPC3-AC097533.1	4	122892699	G	{'ENSG00000237868', 'ENSG00000138741'}
rs73844403	C	TRPC3-AC097533.1	4	122893323	T	{'ENSG00000237868', 'ENSG00000138741'}
rs78700068	A	RN7SL335P-KIAA1109	4	123014147	G	{'ENSG00000241037', 'ENSG00000138688'}
rs76689219	C	RN7SL335P-KIAA1109	4	123029145	T	{'ENSG00000241037', 'ENSG00000138688'}
rs4833813	C	RN7SL335P-KIAA1109	4	123041854	T	{'ENSG00000241037', 'ENSG00000138688'}
rs45494995	A	KIAA1109	4	123215456	G	ENSG00000138688
rs7687080	A	IL2-IL21	4	123417468	C	{'ENSG00000138684', 'ENSG00000227145', 'ENSG00000109471'}
rs7696237	C	IL2-IL21	4	123519319	T	{'ENSG00000138684', 'ENSG00000227145', 'ENSG00000109471'}
rs4833252	A	IL21-AS1	4	123559010	C	ENSG00000227145
rs77282070	C	LINC01091	4	124633548	T	ENSG00000249464
rs6823436	A	LINC01091	4	124635989	G	ENSG00000249464
rs111809289	A	LINC01091	4	124636580	G	ENSG00000249464
rs78682442	C	LINC01091	4	124640642	T	ENSG00000249464
rs112130403	A	LINC01091	4	124641655	C	ENSG00000249464
rs67254681	C	LINC01091	4	124655126	T	ENSG00000249464
rs28757571	C	LINC01091	4	124656268	T	ENSG00000249464
rs10027654	C	LINC01091	4	124678583	T	ENSG00000249464
rs3113384	A	LINC01091	4	124698977	G	ENSG00000249464
rs34307635	A	LINC01091	4	124710699	G	ENSG00000249464
rs60470236	C	LINC01091	4	124715797	T	ENSG00000249464
rs72621844	A	LINC01091	4	124716389	G	ENSG00000249464
rs10030323	G	LINC01091	4	124719844	T	ENSG00000249464
rs11098723	G	LINC01091	4	124720587	T	ENSG00000249464
rs7683595	A	LINC01091	4	124721836	G	ENSG00000249464
rs72621845	C	LINC01091	4	124721856	T	ENSG00000249464
rs4833956	A	LINC01091	4	124725097	G	ENSG00000249464
rs3097918	C	LINC01091	4	124727016	T	ENSG00000249464
rs3097917	A	LINC01091	4	124727552	G	ENSG00000249464
rs41375145	A	LINC01091	4	124729077	G	ENSG00000249464
rs62321806	A	LINC01091	4	124731102	G	ENSG00000249464
rs72621846	A	LINC01091	4	124732639	G	ENSG00000249464
rs3113385	C	LINC01091	4	124736035	T	ENSG00000249464
rs721456	C	LINC01091	4	124736492	T	ENSG00000249464
rs28706352	G	LINC01091	4	124737092	T	ENSG00000249464
rs1347187	A	LINC01091	4	124743279	G	ENSG00000249464
rs6822987	G	LINC01091	4	124743846	T	ENSG00000249464
rs2390589	A	LINC01091	4	124746875	G	ENSG00000249464
rs28530617	A	LINC01091	4	124747120	G	ENSG00000249464
rs1986305	A	LINC01091	4	124751509	G	ENSG00000249464
rs28610304	C	LINC01091	4	124751692	T	ENSG00000249464
rs10027951	A	LINC01091	4	124831799	G	ENSG00000249464
rs72672824	C	LINC01091	4	124838724	T	ENSG00000249464
rs112610615	A	LINC01091	4	124853531	C	ENSG00000249464
rs72672831	C	LINC01091-RP11-728C8.1	4	124864999	T	{'ENSG00000226655', 'ENSG00000250458', 'ENSG00000249464', 'ENSG00000228489', 'ENSG00000250484'}
rs6825574	A	LINC01091-RP11-728C8.1	4	124874219	G	{'ENSG00000226655', 'ENSG00000250458', 'ENSG00000249464', 'ENSG00000228489', 'ENSG00000250484'}
rs72672864	G	LINC01091-RP11-728C8.1	4	124890093	T	{'ENSG00000226655', 'ENSG00000250458', 'ENSG00000249464', 'ENSG00000228489', 'ENSG00000250484'}
rs17756324	A	LINC01091-RP11-728C8.1	4	124909362	G	{'ENSG00000226655', 'ENSG00000250458', 'ENSG00000249464', 'ENSG00000228489', 'ENSG00000250484'}
rs72672872	C	LINC01091-RP11-728C8.1	4	124917187	T	{'ENSG00000226655', 'ENSG00000250458', 'ENSG00000249464', 'ENSG00000228489', 'ENSG00000250484'}
rs72672873	C	LINC01091-RP11-728C8.1	4	124917697	T	{'ENSG00000226655', 'ENSG00000250458', 'ENSG00000249464', 'ENSG00000228489', 'ENSG00000250484'}
rs56012227	C	LINC01091-RP11-728C8.1	4	124955677	T	{'ENSG00000226655', 'ENSG00000250458', 'ENSG00000249464', 'ENSG00000228489', 'ENSG00000250484'}
rs1996579	C	LINC01091-RP11-728C8.1	4	124971109	T	{'ENSG00000226655', 'ENSG00000250458', 'ENSG00000249464', 'ENSG00000228489', 'ENSG00000250484'}
rs1519227	A	LINC01091-RP11-728C8.1	4	124971731	G	{'ENSG00000226655', 'ENSG00000250458', 'ENSG00000249464', 'ENSG00000228489', 'ENSG00000250484'}
rs1028194	C	LINC01091-RP11-728C8.1	4	124976025	T	{'ENSG00000226655', 'ENSG00000250458', 'ENSG00000249464', 'ENSG00000228489', 'ENSG00000250484'}
rs6816830	C	RP11-728C8.1-CTD-2325B11.1	4	124996064	T	{'ENSG00000249837', 'ENSG00000250484'}
rs28623411	G	RP11-728C8.1-CTD-2325B11.1	4	125063045	T	{'ENSG00000249837', 'ENSG00000250484'}
rs1438757	A	CTD-2325B11.1	4	125073255	G	ENSG00000249837
rs11098738	A	CTD-2325B11.1	4	125073570	C	ENSG00000249837
rs62319498	A	CTD-2325B11.1	4	125108153	G	ENSG00000249837
rs62319500	C	CTD-2325B11.1	4	125108683	T	ENSG00000249837
rs75570503	A	TECRP2	4	125389343	G	ENSG00000248565
rs79874665	A	TECRP2	4	125389441	G	ENSG00000248565
rs4833986	C	TECRP2-RP11-93I21.3	4	125396586	T	{'ENSG00000248565', 'ENSG00000261083'}
rs4833987	C	TECRP2-RP11-93I21.3	4	125396636	T	{'ENSG00000248565', 'ENSG00000261083'}
rs74435278	A	TECRP2-RP11-93I21.3	4	125405208	G	{'ENSG00000248565', 'ENSG00000261083'}
rs1388988	C	TECRP2-RP11-93I21.3	4	125411237	T	{'ENSG00000248565', 'ENSG00000261083'}
rs28733585	C	RP11-93I21.3	4	125455249	T	ENSG00000261083
rs58568869	A	RP11-93I21.3	4	125459674	G	ENSG00000261083
rs7692257	C	RP11-93I21.3	4	125460344	T	ENSG00000261083
rs57456946	A	RP11-93I21.3	4	125461314	G	ENSG00000261083
rs57476451	A	RP11-93I21.3	4	125462137	G	ENSG00000261083
rs6821572	A	RP11-93I21.3	4	125463025	G	ENSG00000261083
rs56009124	C	RP11-93I21.3	4	125467120	T	ENSG00000261083
rs7670821	A	RP11-93I21.3	4	125469723	G	ENSG00000261083
rs77548908	C	RP11-93I21.3-ANKRD50	4	125576612	T	{'ENSG00000151458', 'ENSG00000261083'}
rs144508871	A	ANKRD50	4	125603572	C	ENSG00000151458
rs116968280	A	ANKRD50	4	125621873	C	ENSG00000151458
rs75955208	A	ANKRD50-FAT4	4	125651956	G	{'ENSG00000151458', 'ENSG00000201297', 'ENSG00000196159'}
rs2170747	G	ANKRD50-FAT4	4	125777432	T	{'ENSG00000151458', 'ENSG00000201297', 'ENSG00000196159'}
rs9997123	C	ANKRD50-FAT4	4	125856511	T	{'ENSG00000151458', 'ENSG00000201297', 'ENSG00000196159'}
rs1553093	C	ANKRD50-FAT4	4	125857023	T	{'ENSG00000151458', 'ENSG00000201297', 'ENSG00000196159'}
rs11729651	C	ANKRD50-FAT4	4	125861631	T	{'ENSG00000151458', 'ENSG00000201297', 'ENSG00000196159'}
rs6814869	A	FAT4-RP11-399F2.2	4	126560470	G	{'ENSG00000251436', 'ENSG00000250149', 'ENSG00000249555', 'ENSG00000201297', 'ENSG00000196159'}
rs13123229	G	FAT4-RP11-399F2.2	4	126577458	T	{'ENSG00000251436', 'ENSG00000250149', 'ENSG00000249555', 'ENSG00000201297', 'ENSG00000196159'}
rs2893143	A	FAT4-RP11-399F2.2	4	126584994	G	{'ENSG00000251436', 'ENSG00000250149', 'ENSG00000249555', 'ENSG00000201297', 'ENSG00000196159'}
rs34077593	A	RP11-399F2.2-RP11-318I4.1	4	126756236	G	{'ENSG00000251649', 'ENSG00000251436', 'ENSG00000250149', 'ENSG00000249555'}
rs28565121	A	RP11-399F2.2-RP11-318I4.1	4	126781603	G	{'ENSG00000251649', 'ENSG00000251436', 'ENSG00000250149', 'ENSG00000249555'}
rs34239770	G	RP11-399F2.2-RP11-318I4.1	4	126837430	T	{'ENSG00000251649', 'ENSG00000251436', 'ENSG00000250149', 'ENSG00000249555'}
rs34896454	A	RP11-399F2.2-RP11-318I4.1	4	126845022	G	{'ENSG00000251649', 'ENSG00000251436', 'ENSG00000250149', 'ENSG00000249555'}
rs1911015	A	RP11-399F2.2-RP11-318I4.1	4	126846067	G	{'ENSG00000251649', 'ENSG00000251436', 'ENSG00000250149', 'ENSG00000249555'}
rs13124140	A	RP11-399F2.2-RP11-318I4.1	4	126848837	G	{'ENSG00000251649', 'ENSG00000251436', 'ENSG00000250149', 'ENSG00000249555'}
rs13131462	A	RP11-399F2.2-RP11-318I4.1	4	126849811	G	{'ENSG00000251649', 'ENSG00000251436', 'ENSG00000250149', 'ENSG00000249555'}
rs62315000	G	RP11-399F2.2-RP11-318I4.1	4	126852600	T	{'ENSG00000251649', 'ENSG00000251436', 'ENSG00000250149', 'ENSG00000249555'}
rs1587984	C	RP11-399F2.2-RP11-318I4.1	4	126855122	T	{'ENSG00000251649', 'ENSG00000251436', 'ENSG00000250149', 'ENSG00000249555'}
rs1506157	C	RP11-399F2.2-RP11-318I4.1	4	126862258	T	{'ENSG00000251649', 'ENSG00000251436', 'ENSG00000250149', 'ENSG00000249555'}
rs1395145	C	RP11-399F2.2-RP11-318I4.1	4	126864101	T	{'ENSG00000251649', 'ENSG00000251436', 'ENSG00000250149', 'ENSG00000249555'}
rs13102746	A	RP11-399F2.2-RP11-318I4.1	4	126900380	G	{'ENSG00000251649', 'ENSG00000251436', 'ENSG00000250149', 'ENSG00000249555'}
rs1506163	A	RP11-399F2.2-RP11-318I4.1	4	126908501	G	{'ENSG00000251649', 'ENSG00000251436', 'ENSG00000250149', 'ENSG00000249555'}
rs12642816	C	RP11-399F2.2-RP11-318I4.1	4	126919403	T	{'ENSG00000251649', 'ENSG00000251436', 'ENSG00000250149', 'ENSG00000249555'}
rs10518482	A	RP11-399F2.2-RP11-318I4.1	4	126927665	G	{'ENSG00000251649', 'ENSG00000251436', 'ENSG00000250149', 'ENSG00000249555'}
rs28568927	A	RP11-399F2.2-RP11-318I4.1	4	126927876	G	{'ENSG00000251649', 'ENSG00000251436', 'ENSG00000250149', 'ENSG00000249555'}
rs28639505	A	RP11-399F2.2-RP11-318I4.1	4	126928032	G	{'ENSG00000251649', 'ENSG00000251436', 'ENSG00000250149', 'ENSG00000249555'}
rs59784989	A	RP11-399F2.2-RP11-318I4.1	4	126930133	G	{'ENSG00000251649', 'ENSG00000251436', 'ENSG00000250149', 'ENSG00000249555'}
rs28428540	A	RP11-399F2.2-RP11-318I4.1	4	126935892	C	{'ENSG00000251649', 'ENSG00000251436', 'ENSG00000250149', 'ENSG00000249555'}
rs79209202	C	RP11-399F2.2-RP11-318I4.1	4	126936376	T	{'ENSG00000251649', 'ENSG00000251436', 'ENSG00000250149', 'ENSG00000249555'}
rs79960582	C	RP11-399F2.2-RP11-318I4.1	4	126937951	T	{'ENSG00000251649', 'ENSG00000251436', 'ENSG00000250149', 'ENSG00000249555'}
rs59606330	C	RP11-399F2.2-RP11-318I4.1	4	126951630	T	{'ENSG00000251649', 'ENSG00000251436', 'ENSG00000250149', 'ENSG00000249555'}
rs35064008	A	RP11-399F2.2-RP11-318I4.1	4	126972106	G	{'ENSG00000251649', 'ENSG00000251436', 'ENSG00000250149', 'ENSG00000249555'}
rs13151727	A	RP11-318I4.2	4	127027939	G	ENSG00000251005
rs558635	C	RP11-318I4.2-RBM48P1	4	127050833	T	{'ENSG00000223620', 'ENSG00000251005'}
rs79055599	A	RP11-318I4.2-RBM48P1	4	127100520	G	{'ENSG00000223620', 'ENSG00000251005'}
rs7684038	C	RP11-318I4.2-RBM48P1	4	127100872	T	{'ENSG00000223620', 'ENSG00000251005'}
rs28466579	G	RP11-318I4.2-RBM48P1	4	127194296	T	{'ENSG00000223620', 'ENSG00000251005'}
rs10017094	C	RP11-318I4.2-RBM48P1	4	127195257	T	{'ENSG00000223620', 'ENSG00000251005'}
rs12186128	G	RP11-318I4.2-RBM48P1	4	127201077	T	{'ENSG00000223620', 'ENSG00000251005'}
rs12186222	A	RP11-318I4.2-RBM48P1	4	127201133	G	{'ENSG00000223620', 'ENSG00000251005'}
rs12186126	C	RP11-318I4.2-RBM48P1	4	127201208	T	{'ENSG00000223620', 'ENSG00000251005'}
rs6534537	C	RP11-318I4.2-RBM48P1	4	127201638	T	{'ENSG00000223620', 'ENSG00000251005'}
rs13118691	G	RP11-318I4.2-RBM48P1	4	127203534	T	{'ENSG00000223620', 'ENSG00000251005'}
rs2128782	A	RP11-318I4.2-RBM48P1	4	127208717	G	{'ENSG00000223620', 'ENSG00000251005'}
rs6534541	C	RP11-318I4.2-RBM48P1	4	127219302	T	{'ENSG00000223620', 'ENSG00000251005'}
rs2391029	C	RP11-318I4.2-RBM48P1	4	127224458	T	{'ENSG00000223620', 'ENSG00000251005'}
rs9995120	A	RP11-318I4.2-RBM48P1	4	127230768	G	{'ENSG00000223620', 'ENSG00000251005'}
rs72621850	C	RP11-318I4.2-RBM48P1	4	127261953	T	{'ENSG00000223620', 'ENSG00000251005'}
rs17174993	A	RP11-318I4.2-RBM48P1	4	127265974	G	{'ENSG00000223620', 'ENSG00000251005'}
rs17253638	C	RP11-318I4.2-RBM48P1	4	127266101	T	{'ENSG00000223620', 'ENSG00000251005'}
rs6852998	A	RP11-318I4.2-RBM48P1	4	127266551	G	{'ENSG00000223620', 'ENSG00000251005'}
rs610557	A	RP11-318I4.2-RBM48P1	4	127366741	G	{'ENSG00000223620', 'ENSG00000251005'}
rs9996313	A	RP11-318I4.2-RBM48P1	4	127366813	G	{'ENSG00000223620', 'ENSG00000251005'}
rs11724702	A	RBM48P1-Y_RNA	4	127781598	G	{'ENSG00000223620', 'ENSG00000199862'}
rs74838712	C	RBM48P1-Y_RNA	4	127790378	T	{'ENSG00000223620', 'ENSG00000199862'}
rs12499264	A	RBM48P1-Y_RNA	4	127804216	C	{'ENSG00000223620', 'ENSG00000199862'}
rs13115066	C	RBM48P1-Y_RNA	4	127808071	T	{'ENSG00000223620', 'ENSG00000199862'}
rs1510671	A	RBM48P1-Y_RNA	4	127820113	G	{'ENSG00000223620', 'ENSG00000199862'}
rs1877069	A	RBM48P1-Y_RNA	4	127820966	G	{'ENSG00000223620', 'ENSG00000199862'}
rs1912521	A	RBM48P1-Y_RNA	4	127823456	G	{'ENSG00000223620', 'ENSG00000199862'}
rs13124612	A	RBM48P1-Y_RNA	4	127834279	C	{'ENSG00000223620', 'ENSG00000199862'}
rs12508997	A	RBM48P1-Y_RNA	4	127869603	G	{'ENSG00000223620', 'ENSG00000199862'}
rs12509001	A	RBM48P1-Y_RNA	4	127869645	G	{'ENSG00000223620', 'ENSG00000199862'}
rs6837327	A	RBM48P1-Y_RNA	4	127873440	G	{'ENSG00000223620', 'ENSG00000199862'}
rs2221774	A	RBM48P1-Y_RNA	4	127883535	C	{'ENSG00000223620', 'ENSG00000199862'}
rs1155256	C	RBM48P1-Y_RNA	4	127890374	T	{'ENSG00000223620', 'ENSG00000199862'}
rs13123992	C	RBM48P1-Y_RNA	4	127894133	T	{'ENSG00000223620', 'ENSG00000199862'}
rs1995904	A	RBM48P1-Y_RNA	4	127927022	G	{'ENSG00000223620', 'ENSG00000199862'}
rs4833365	C	Y_RNA-RP11-810P8.1	4	127955084	T	{'ENSG00000199862', 'ENSG00000250945'}
rs11734026	C	Y_RNA-RP11-810P8.1	4	127957922	T	{'ENSG00000199862', 'ENSG00000250945'}
rs1021062	C	RP11-810P8.1	4	127969058	T	ENSG00000250945
rs62335473	C	RP11-810P8.1	4	127983565	T	ENSG00000250945
rs1348358	A	RP11-125O18.1	4	128249144	G	ENSG00000248491
rs1443174	C	RP11-125O18.1	4	128252423	T	ENSG00000248491
rs78538993	A	RP11-125O18.1	4	128288671	G	ENSG00000248491
rs75738346	A	RP11-125O18.1	4	128330949	G	ENSG00000248491
rs7678681	C	RP11-125O18.1	4	128332395	T	ENSG00000248491
rs62335229	G	RP11-125O18.1	4	128333707	T	ENSG00000248491
rs1443167	C	RP11-125O18.1	4	128335154	T	ENSG00000248491
rs11098922	C	RP11-125O18.1	4	128345352	T	ENSG00000248491
rs116029133	A	RP11-125O18.1	4	128350345	C	ENSG00000248491
rs76326550	C	RP11-125O18.1	4	128356043	T	ENSG00000248491
rs2034074	C	RP11-125O18.1	4	128359847	T	ENSG00000248491
rs78809398	A	RP11-125O18.1	4	128363642	G	ENSG00000248491
rs78308700	C	RP11-125O18.1	4	128388303	T	ENSG00000248491
rs72621856	C	RP11-125O18.1-RP11-18O11.1	4	128403228	T	{'ENSG00000248209', 'ENSG00000248491'}
rs2137866	A	RP11-125O18.1-RP11-18O11.1	4	128409302	G	{'ENSG00000248209', 'ENSG00000248491'}
rs58348395	A	RP11-18O11.2	4	128418663	G	ENSG00000249795
rs72621862	C	RP11-18O11.2-INTU	4	128464261	T	{'ENSG00000164066', 'ENSG00000249795'}
rs72621895	C	RP11-18O11.2-INTU	4	128530196	T	{'ENSG00000164066', 'ENSG00000249795'}
rs12642346	C	LARP1B	4	128996298	T	ENSG00000138709
rs34138183	C	LARP1B	4	129007207	T	ENSG00000138709
rs140379652	C	LARP1B	4	129115290	T	ENSG00000138709
rs35053204	G	LARP1B	4	129149078	T	ENSG00000138709
rs12510308	G	LARP1B-PGRMC2	4	129149880	T	{'ENSG00000138709', 'ENSG00000248394', 'ENSG00000241651', 'ENSG00000164040'}
rs1948506	C	LARP1B-PGRMC2	4	129150590	T	{'ENSG00000138709', 'ENSG00000248394', 'ENSG00000241651', 'ENSG00000164040'}
rs34837036	C	LARP1B-PGRMC2	4	129151586	T	{'ENSG00000138709', 'ENSG00000248394', 'ENSG00000241651', 'ENSG00000164040'}
rs6534674	G	LARP1B-PGRMC2	4	129156623	T	{'ENSG00000138709', 'ENSG00000248394', 'ENSG00000241651', 'ENSG00000164040'}
rs6534675	C	LARP1B-PGRMC2	4	129156716	T	{'ENSG00000138709', 'ENSG00000248394', 'ENSG00000241651', 'ENSG00000164040'}
rs2140107	A	LARP1B-PGRMC2	4	129158389	G	{'ENSG00000138709', 'ENSG00000248394', 'ENSG00000241651', 'ENSG00000164040'}
rs28609279	A	LARP1B-PGRMC2	4	129164754	G	{'ENSG00000138709', 'ENSG00000248394', 'ENSG00000241651', 'ENSG00000164040'}
rs6849992	C	LARP1B-PGRMC2	4	129165620	T	{'ENSG00000138709', 'ENSG00000248394', 'ENSG00000241651', 'ENSG00000164040'}
rs12509687	A	LARP1B-PGRMC2	4	129167404	G	{'ENSG00000138709', 'ENSG00000248394', 'ENSG00000241651', 'ENSG00000164040'}
rs7670191	A	LARP1B-PGRMC2	4	129168892	C	{'ENSG00000138709', 'ENSG00000248394', 'ENSG00000241651', 'ENSG00000164040'}
rs11736040	A	LARP1B-PGRMC2	4	129169173	G	{'ENSG00000138709', 'ENSG00000248394', 'ENSG00000241651', 'ENSG00000164040'}
rs7691103	A	LARP1B-PGRMC2	4	129172562	C	{'ENSG00000138709', 'ENSG00000248394', 'ENSG00000241651', 'ENSG00000164040'}
rs1522432	A	LARP1B-PGRMC2	4	129177649	G	{'ENSG00000138709', 'ENSG00000248394', 'ENSG00000241651', 'ENSG00000164040'}
rs1851399	A	LARP1B-PGRMC2	4	129179586	G	{'ENSG00000138709', 'ENSG00000248394', 'ENSG00000241651', 'ENSG00000164040'}
rs34174952	C	LARP1B-PGRMC2	4	129181139	T	{'ENSG00000138709', 'ENSG00000248394', 'ENSG00000241651', 'ENSG00000164040'}
rs12650034	C	LARP1B-PGRMC2	4	129181187	T	{'ENSG00000138709', 'ENSG00000248394', 'ENSG00000241651', 'ENSG00000164040'}
rs2101808	A	LARP1B-PGRMC2	4	129181660	C	{'ENSG00000138709', 'ENSG00000248394', 'ENSG00000241651', 'ENSG00000164040'}
rs4624668	G	PGRMC2	4	129186530	T	ENSG00000164040
rs4975220	C	PGRMC2	4	129195334	T	ENSG00000164040
rs3755896	A	PGRMC2	4	129196139	G	ENSG00000164040
rs62318161	A	PGRMC2	4	129197685	C	ENSG00000164040
rs4975180	C	PGRMC2	4	129198402	T	ENSG00000164040
rs72683965	A	RP11-420A23.1	4	129220963	G	ENSG00000251432
rs72677872	A	RP11-420A23.1	4	129324575	C	ENSG00000251432
rs12643316	A	RP11-420A23.1	4	129326368	G	ENSG00000251432
rs56212199	C	RP11-420A23.1	4	129333060	T	ENSG00000251432
rs72677874	A	RP11-420A23.1	4	129335257	C	ENSG00000251432
rs57530135	C	RP11-420A23.1	4	129336328	T	ENSG00000251432
rs58020409	A	RP11-420A23.1	4	129336329	G	ENSG00000251432
rs77626666	C	RP11-130C6.1	4	129477770	T	ENSG00000273077
rs6836347	A	RP11-184M15.2-snoU13	4	129547288	G	{'ENSG00000248802', 'ENSG00000238802'}
rs57054242	A	RP11-184M15.2-snoU13	4	129590425	G	{'ENSG00000248802', 'ENSG00000238802'}
rs10009842	C	RP11-184M15.2-snoU13	4	129629250	T	{'ENSG00000248802', 'ENSG00000238802'}
rs13147397	C	RP11-184M15.2-snoU13	4	129646870	T	{'ENSG00000248802', 'ENSG00000238802'}
rs1841259	A	JADE1	4	129726915	G	ENSG00000077684
rs6817004	C	JADE1	4	129727677	T	ENSG00000077684
rs62317870	C	JADE1	4	129733125	T	ENSG00000077684
rs318502	A	SCLT1	4	129801495	C	ENSG00000151466
rs34484031	C	SCLT1	4	129842433	T	ENSG00000151466
rs953397	G	RP11-378N18.1-RP11-419L4.1	4	130160201	T	{'ENSG00000251195', 'ENSG00000250193'}
rs4975199	A	RP11-378N18.1-RP11-419L4.1	4	130173244	G	{'ENSG00000251195', 'ENSG00000250193'}
rs28821777	A	RP11-378N18.1-RP11-419L4.1	4	130173502	G	{'ENSG00000251195', 'ENSG00000250193'}
rs72687198	A	RP11-378N18.1-RP11-419L4.1	4	130173884	G	{'ENSG00000251195', 'ENSG00000250193'}
rs6829641	C	RP11-378N18.1-RP11-419L4.1	4	130178102	T	{'ENSG00000251195', 'ENSG00000250193'}
rs7679684	A	RP11-378N18.1-RP11-419L4.1	4	130179485	G	{'ENSG00000251195', 'ENSG00000250193'}
rs4355401	A	RP11-419L4.1	4	130230383	C	ENSG00000250193
rs10003234	C	RP11-419L4.1-RP11-519M16.1	4	130323882	T	{'ENSG00000246876', 'ENSG00000250193'}
rs78845887	A	RP11-419L4.1-RP11-519M16.1	4	130379413	G	{'ENSG00000246876', 'ENSG00000250193'}
rs599139	A	RP11-419L4.1-RP11-519M16.1	4	130390014	G	{'ENSG00000246876', 'ENSG00000250193'}
rs613878	A	RP11-419L4.1-RP11-519M16.1	4	130391035	G	{'ENSG00000246876', 'ENSG00000250193'}
rs6847846	A	RP11-419L4.1-RP11-519M16.1	4	130398995	C	{'ENSG00000246876', 'ENSG00000250193'}
rs149857640	C	RP11-419L4.1-RP11-519M16.1	4	130462327	T	{'ENSG00000246876', 'ENSG00000250193'}
rs12506175	G	RP11-419L4.1-RP11-519M16.1	4	130462962	T	{'ENSG00000246876', 'ENSG00000250193'}
rs141120012	C	RP11-419L4.1-RP11-519M16.1	4	130467464	T	{'ENSG00000246876', 'ENSG00000250193'}
rs149677714	C	RP11-419L4.1-RP11-519M16.1	4	130476955	T	{'ENSG00000246876', 'ENSG00000250193'}
rs79516528	G	RP11-422J15.1	4	130727686	T	ENSG00000249618
rs111311019	A	RP11-422J15.1	4	130771005	G	ENSG00000249618
rs72615866	A	RNY5P4	4	130784973	G	ENSG00000222861
rs10014360	A	RP11-422J15.1	4	130815469	G	ENSG00000249618
rs60120540	A	EEF1GP8	4	130828937	G	ENSG00000234125
rs11938846	A	RP11-422J15.1	4	130834586	G	ENSG00000249618
rs72615885	G	RP11-422J15.1	4	130850414	T	ENSG00000249618
rs2391528	C	RP11-422J15.1	4	130850598	T	ENSG00000249618
rs17050754	C	RP11-422J15.1	4	130853337	T	ENSG00000249618
rs59668286	A	RP11-422J15.1	4	130854344	G	ENSG00000249618
rs72615888	A	RP11-422J15.1	4	130856118	G	ENSG00000249618
rs10012483	A	RP11-422J15.1	4	130864103	G	ENSG00000249618
rs28798420	C	RP11-422J15.1	4	130864716	T	ENSG00000249618
rs10030737	C	RP11-422J15.1	4	130868156	T	ENSG00000249618
rs72616303	C	RP11-422J15.1	4	130877130	T	ENSG00000249618
rs72616360	A	RP11-422J15.1-RP11-521E5.1	4	130906982	G	{'ENSG00000251326', 'ENSG00000249618', 'ENSG00000222861', 'ENSG00000234125'}
rs72616364	G	RP11-422J15.1-RP11-521E5.1	4	130923820	T	{'ENSG00000251326', 'ENSG00000249618', 'ENSG00000222861', 'ENSG00000234125'}
rs60825564	A	RP11-422J15.1-RP11-521E5.1	4	131146080	G	{'ENSG00000251326', 'ENSG00000249618', 'ENSG00000222861', 'ENSG00000234125'}
rs4529071	A	RP11-422J15.1-RP11-521E5.1	4	131151822	G	{'ENSG00000251326', 'ENSG00000249618', 'ENSG00000222861', 'ENSG00000234125'}
rs10461156	C	RP11-422J15.1-RP11-521E5.1	4	131156460	T	{'ENSG00000251326', 'ENSG00000249618', 'ENSG00000222861', 'ENSG00000234125'}
rs117251201	C	RP11-422J15.1-RP11-521E5.1	4	131171684	T	{'ENSG00000251326', 'ENSG00000249618', 'ENSG00000222861', 'ENSG00000234125'}
rs74460328	G	RP11-422J15.1-RP11-521E5.1	4	131191851	T	{'ENSG00000251326', 'ENSG00000249618', 'ENSG00000222861', 'ENSG00000234125'}
rs1355185	A	RP11-422J15.1-RP11-521E5.1	4	131220233	G	{'ENSG00000251326', 'ENSG00000249618', 'ENSG00000222861', 'ENSG00000234125'}
rs74835895	G	RP11-422J15.1-RP11-521E5.1	4	131222660	T	{'ENSG00000251326', 'ENSG00000249618', 'ENSG00000222861', 'ENSG00000234125'}
rs72680353	A	RP11-422J15.1-RP11-521E5.1	4	131249952	C	{'ENSG00000251326', 'ENSG00000249618', 'ENSG00000222861', 'ENSG00000234125'}
rs72680369	G	RP11-422J15.1-RP11-521E5.1	4	131267115	T	{'ENSG00000251326', 'ENSG00000249618', 'ENSG00000222861', 'ENSG00000234125'}
rs76601340	A	GAPDHP56-RP11-401I19.1	4	131482568	G	{'ENSG00000249018', 'ENSG00000250503'}
rs77400875	A	GAPDHP56-RP11-401I19.1	4	131483080	G	{'ENSG00000249018', 'ENSG00000250503'}
rs78989736	A	GAPDHP56-RP11-401I19.1	4	131490913	G	{'ENSG00000249018', 'ENSG00000250503'}
rs79963477	A	GAPDHP56-RP11-401I19.1	4	131512882	G	{'ENSG00000249018', 'ENSG00000250503'}
rs1459286	A	GAPDHP56-RP11-401I19.1	4	131517325	G	{'ENSG00000249018', 'ENSG00000250503'}
rs75537424	A	GAPDHP56-RP11-401I19.1	4	131526688	G	{'ENSG00000249018', 'ENSG00000250503'}
rs143601979	C	GAPDHP56-RP11-401I19.1	4	131542603	T	{'ENSG00000249018', 'ENSG00000250503'}
rs74420302	A	GAPDHP56-RP11-401I19.1	4	131548562	C	{'ENSG00000249018', 'ENSG00000250503'}
rs4412005	A	GAPDHP56-RP11-401I19.1	4	131549377	C	{'ENSG00000249018', 'ENSG00000250503'}
rs78903904	G	GAPDHP56-RP11-401I19.1	4	131550392	T	{'ENSG00000249018', 'ENSG00000250503'}
rs77755468	C	GAPDHP56-RP11-401I19.1	4	131554775	T	{'ENSG00000249018', 'ENSG00000250503'}
rs7665338	A	GAPDHP56-RP11-401I19.1	4	131557659	G	{'ENSG00000249018', 'ENSG00000250503'}
rs77274687	C	GAPDHP56-RP11-401I19.1	4	131561468	T	{'ENSG00000249018', 'ENSG00000250503'}
rs17051126	A	RP11-401I19.1-RP11-488I4.2	4	131905050	G	{'ENSG00000250213', 'ENSG00000250503'}
rs143415150	A	RP11-401I19.1-RP11-488I4.2	4	131906719	G	{'ENSG00000250213', 'ENSG00000250503'}
rs62317717	A	RP11-401I19.1-RP11-488I4.2	4	131925652	G	{'ENSG00000250213', 'ENSG00000250503'}
rs6830992	C	RP11-401I19.1-RP11-488I4.2	4	131942225	T	{'ENSG00000250213', 'ENSG00000250503'}
rs17051137	A	RP11-401I19.1-RP11-488I4.2	4	131949500	G	{'ENSG00000250213', 'ENSG00000250503'}
rs78698031	C	RP11-401I19.1-RP11-488I4.2	4	131958724	T	{'ENSG00000250213', 'ENSG00000250503'}
rs145176860	C	RP11-401I19.1-RP11-488I4.2	4	131974325	T	{'ENSG00000250213', 'ENSG00000250503'}
rs138913466	A	RP11-401I19.1-RP11-488I4.2	4	131979997	C	{'ENSG00000250213', 'ENSG00000250503'}
rs399631	A	RP11-401I19.1-RP11-488I4.2	4	131984529	G	{'ENSG00000250213', 'ENSG00000250503'}
rs1691536	C	RP11-401I19.1-RP11-488I4.2	4	131985375	T	{'ENSG00000250213', 'ENSG00000250503'}
rs13133532	A	RP11-401I19.1-RP11-488I4.2	4	132016289	G	{'ENSG00000250213', 'ENSG00000250503'}
rs2201502	A	RP11-401I19.1-RP11-488I4.2	4	132016965	G	{'ENSG00000250213', 'ENSG00000250503'}
rs113230704	A	RP11-488I4.2-RNU6-224P	4	132099525	G	{'ENSG00000250213', 'ENSG00000206782'}
rs147120494	A	RP11-488I4.2-RNU6-224P	4	132121172	C	{'ENSG00000250213', 'ENSG00000206782'}
rs17051157	A	RP11-488I4.2-RNU6-224P	4	132123719	G	{'ENSG00000250213', 'ENSG00000206782'}
rs111817616	C	RP11-488I4.2-RNU6-224P	4	132124071	T	{'ENSG00000250213', 'ENSG00000206782'}
rs112896230	C	RP11-488I4.2-RNU6-224P	4	132129203	T	{'ENSG00000250213', 'ENSG00000206782'}
rs62315375	A	RP11-488I4.2-RNU6-224P	4	132146776	C	{'ENSG00000250213', 'ENSG00000206782'}
rs1911867	A	RP11-314N14.1	4	132313299	G	ENSG00000250102
rs62316419	G	RP11-314N14.1	4	132322204	T	ENSG00000250102
rs1911886	A	RP11-314N14.1	4	132327744	G	ENSG00000250102
rs349280	A	RP11-745L13.2	4	132884270	G	ENSG00000251555
rs987118	A	RP11-789C2.1	4	133016990	G	ENSG00000251598
rs13145793	G	RP11-789C2.1	4	133021610	T	ENSG00000251598
rs13151910	A	RP11-789C2.1	4	133022367	G	ENSG00000251598
rs7678259	C	RP11-789C2.1	4	133027194	T	ENSG00000251598
rs7442221	A	RP11-789C2.1	4	133030322	C	ENSG00000251598
rs2173535	A	ELL2P2	4	133293135	G	ENSG00000251051
rs13134616	A	ELL2P2-RP11-62N21.1	4	133298145	G	{'ENSG00000248369', 'ENSG00000251051'}
rs72926268	A	ELL2P2-RP11-62N21.1	4	133312823	G	{'ENSG00000248369', 'ENSG00000251051'}
rs4645221	G	ELL2P2-RP11-62N21.1	4	133313053	T	{'ENSG00000248369', 'ENSG00000251051'}
rs62318096	A	ELL2P2-RP11-62N21.1	4	133313920	G	{'ENSG00000248369', 'ENSG00000251051'}
rs11099189	C	ELL2P2-RP11-62N21.1	4	133320459	T	{'ENSG00000248369', 'ENSG00000251051'}
rs28853021	C	ELL2P2-RP11-62N21.1	4	133320909	T	{'ENSG00000248369', 'ENSG00000251051'}
rs11947935	C	ELL2P2-RP11-62N21.1	4	133323399	T	{'ENSG00000248369', 'ENSG00000251051'}
rs1499352	A	ELL2P2-RP11-62N21.1	4	133333401	G	{'ENSG00000248369', 'ENSG00000251051'}
rs13111411	G	ELL2P2-RP11-62N21.1	4	133335232	T	{'ENSG00000248369', 'ENSG00000251051'}
rs11099190	A	ELL2P2-RP11-62N21.1	4	133337748	C	{'ENSG00000248369', 'ENSG00000251051'}
rs59084046	G	RP11-149A7.2-RP11-404I7.2	4	133640238	T	{'ENSG00000251398', 'ENSG00000249038', 'ENSG00000251488'}
rs72927594	A	RP11-149A7.2-RP11-404I7.2	4	133644694	G	{'ENSG00000251398', 'ENSG00000249038', 'ENSG00000251488'}
rs6534901	A	RP11-149A7.2-RP11-404I7.2	4	133645237	C	{'ENSG00000251398', 'ENSG00000249038', 'ENSG00000251488'}
rs7667078	G	RP11-149A7.2-RP11-404I7.2	4	133645396	T	{'ENSG00000251398', 'ENSG00000249038', 'ENSG00000251488'}
rs7666818	A	RP11-149A7.2-RP11-404I7.2	4	133645519	G	{'ENSG00000251398', 'ENSG00000249038', 'ENSG00000251488'}
rs72930556	C	RP11-149A7.2-RP11-404I7.2	4	133662181	T	{'ENSG00000251398', 'ENSG00000249038', 'ENSG00000251488'}
rs80010757	C	RP11-149A7.2-RP11-404I7.2	4	133663371	T	{'ENSG00000251398', 'ENSG00000249038', 'ENSG00000251488'}
rs11099211	A	RP11-149A7.2-RP11-404I7.2	4	133664553	G	{'ENSG00000251398', 'ENSG00000249038', 'ENSG00000251488'}
rs62314164	A	RP11-149A7.2-RP11-404I7.2	4	133666568	C	{'ENSG00000251398', 'ENSG00000249038', 'ENSG00000251488'}
rs62314228	A	RP11-149A7.2-RP11-404I7.2	4	133707813	G	{'ENSG00000251398', 'ENSG00000249038', 'ENSG00000251488'}
rs62314229	C	RP11-149A7.2-RP11-404I7.2	4	133707855	T	{'ENSG00000251398', 'ENSG00000249038', 'ENSG00000251488'}
rs62314230	C	RP11-149A7.2-RP11-404I7.2	4	133708280	T	{'ENSG00000251398', 'ENSG00000249038', 'ENSG00000251488'}
rs10014923	A	RP11-404I7.2	4	133772987	G	ENSG00000251488
rs7356412	C	RP11-404I7.2	4	133813863	T	ENSG00000251488
rs969045	C	PCDH10	4	134124136	T	ENSG00000138650
rs7699353	A	PCDH10	4	134126974	G	ENSG00000138650
rs7680325	A	PCDH10	4	134131518	G	ENSG00000138650
rs4864177	A	PCDH10-AC105252.1	4	134136917	G	{'ENSG00000221637', 'ENSG00000138650'}
rs4864178	A	PCDH10-AC105252.1	4	134137202	C	{'ENSG00000221637', 'ENSG00000138650'}
rs13142100	A	PCDH10-AC105252.1	4	134142492	G	{'ENSG00000221637', 'ENSG00000138650'}
rs13142116	A	PCDH10-AC105252.1	4	134142506	G	{'ENSG00000221637', 'ENSG00000138650'}
rs28653449	C	PCDH10-AC105252.1	4	134143303	T	{'ENSG00000221637', 'ENSG00000138650'}
rs62313463	A	PCDH10-AC105252.1	4	134144206	G	{'ENSG00000221637', 'ENSG00000138650'}
rs62313464	A	PCDH10-AC105252.1	4	134144230	G	{'ENSG00000221637', 'ENSG00000138650'}
rs7675436	C	PCDH10-AC105252.1	4	134148120	T	{'ENSG00000221637', 'ENSG00000138650'}
rs12651129	C	PCDH10-AC105252.1	4	134148724	T	{'ENSG00000221637', 'ENSG00000138650'}
rs13148093	C	PCDH10-AC105252.1	4	134148789	T	{'ENSG00000221637', 'ENSG00000138650'}
rs13147916	A	PCDH10-AC105252.1	4	134148830	C	{'ENSG00000221637', 'ENSG00000138650'}
rs6838892	A	PCDH10-AC105252.1	4	134148885	G	{'ENSG00000221637', 'ENSG00000138650'}
rs77872610	C	PCDH10-AC105252.1	4	134152949	T	{'ENSG00000221637', 'ENSG00000138650'}
rs80238648	C	PCDH10-AC105252.1	4	134152962	T	{'ENSG00000221637', 'ENSG00000138650'}
rs75139688	C	PCDH10-AC105252.1	4	134153017	T	{'ENSG00000221637', 'ENSG00000138650'}
rs79507918	A	PCDH10-AC105252.1	4	134153092	C	{'ENSG00000221637', 'ENSG00000138650'}
rs976259	C	PCDH10-AC105252.1	4	134153787	T	{'ENSG00000221637', 'ENSG00000138650'}
rs11930733	C	PCDH10-AC105252.1	4	134154983	T	{'ENSG00000221637', 'ENSG00000138650'}
rs79878291	C	PCDH10-AC105252.1	4	134156041	T	{'ENSG00000221637', 'ENSG00000138650'}
rs79546962	A	PCDH10-AC105252.1	4	134162369	G	{'ENSG00000221637', 'ENSG00000138650'}
rs17021427	A	PCDH10-AC105252.1	4	134162868	G	{'ENSG00000221637', 'ENSG00000138650'}
rs77581322	C	PCDH10-AC105252.1	4	134163327	T	{'ENSG00000221637', 'ENSG00000138650'}
rs79495749	A	PCDH10-AC105252.1	4	134163428	G	{'ENSG00000221637', 'ENSG00000138650'}
rs11938120	G	PCDH10-AC105252.1	4	134165891	T	{'ENSG00000221637', 'ENSG00000138650'}
rs17022706	A	PCDH10-AC105252.1	4	134237763	G	{'ENSG00000221637', 'ENSG00000138650'}
rs12649346	C	PCDH10-AC105252.1	4	134241487	T	{'ENSG00000221637', 'ENSG00000138650'}
rs6816857	A	PCDH10-AC105252.1	4	134246199	G	{'ENSG00000221637', 'ENSG00000138650'}
rs11930500	G	PCDH10-AC105252.1	4	134285336	T	{'ENSG00000221637', 'ENSG00000138650'}
rs11931712	C	PCDH10-AC105252.1	4	134286408	T	{'ENSG00000221637', 'ENSG00000138650'}
rs2009283	C	PCDH10-AC105252.1	4	134320090	T	{'ENSG00000221637', 'ENSG00000138650'}
rs75410843	A	PCDH10-AC105252.1	4	134331844	G	{'ENSG00000221637', 'ENSG00000138650'}
rs79635226	C	PCDH10-AC105252.1	4	134332312	T	{'ENSG00000221637', 'ENSG00000138650'}
rs59640516	C	PCDH10-AC105252.1	4	134396713	T	{'ENSG00000221637', 'ENSG00000138650'}
rs28391258	C	PCDH10-AC105252.1	4	134413818	T	{'ENSG00000221637', 'ENSG00000138650'}
rs6837424	A	PCDH10-AC105252.1	4	134424967	G	{'ENSG00000221637', 'ENSG00000138650'}
rs953973	G	RP11-285A15.1-RP11-427M20.1	4	134654112	T	{'ENSG00000250191', 'ENSG00000251388'}
rs10023834	A	RP11-285A15.1-RP11-427M20.1	4	134677601	C	{'ENSG00000250191', 'ENSG00000251388'}
rs55736131	C	RP11-427M20.1	4	134801876	T	ENSG00000251388
rs72723595	C	RP11-427M20.1	4	134803447	T	ENSG00000251388
rs12511254	A	RP11-427M20.1	4	134814247	G	ENSG00000251388
rs11723459	C	RP11-427M20.1	4	134816304	T	ENSG00000251388
rs115192055	C	RP11-427M20.1	4	134829619	T	ENSG00000251388
rs57741217	A	RP11-427M20.1	4	134842558	G	ENSG00000251388
rs12506497	A	RP11-427M20.1	4	134845074	C	ENSG00000251388
rs4078305	A	RP11-427M20.1	4	134868541	G	ENSG00000251388
rs4078304	C	RP11-427M20.1	4	134868801	T	ENSG00000251388
rs6812558	G	RP11-427M20.1	4	134872853	T	ENSG00000251388
rs12502455	C	RP11-427M20.1	4	134873247	T	ENSG00000251388
rs12506563	A	RP11-427M20.1	4	134875379	G	ENSG00000251388
rs72709817	C	RP11-427M20.1	4	134880905	T	ENSG00000251388
rs141725998	G	RP11-427M20.1	4	134898600	T	ENSG00000251388
rs72709833	A	RP11-427M20.1	4	134905486	G	ENSG00000251388
rs1113112	C	RP11-427M20.1	4	134918455	T	ENSG00000251388
rs55720221	A	AC096763.1-PABPC4L	4	135017642	C	{'ENSG00000254535', 'ENSG00000266277'}
rs1486973	C	PES1P1-RP11-400D2.3	4	135329427	T	{'ENSG00000251291', 'ENSG00000248191'}
rs1487004	A	RP11-400D2.3	4	135370546	G	ENSG00000251291
rs117829611	A	RP11-400D2.3-CTD-2012I17.1	4	135396227	G	{'ENSG00000249000', 'ENSG00000251291'}
rs4557331	A	RP11-400D2.3-CTD-2012I17.1	4	135448681	G	{'ENSG00000249000', 'ENSG00000251291'}
rs13103718	C	CTD-2012I17.1-RP11-192C21.2	4	135843990	T	{'ENSG00000249000', 'ENSG00000249847'}
rs13103954	A	CTD-2012I17.1-RP11-192C21.2	4	135844189	G	{'ENSG00000249000', 'ENSG00000249847'}
rs11099296	A	CTD-2012I17.1-RP11-192C21.2	4	135846091	G	{'ENSG00000249000', 'ENSG00000249847'}
rs10013311	C	RP11-192C21.2	4	135849220	T	ENSG00000249847
rs4395564	A	RP11-192C21.2	4	135849512	G	ENSG00000249847
rs4640720	G	RP11-192C21.2	4	135850050	T	ENSG00000249847
rs4469136	C	RP11-192C21.2	4	135850051	T	ENSG00000249847
rs11731021	G	RP11-192C21.2	4	135850391	T	ENSG00000249847
rs6841175	C	RP11-192C21.1	4	135874212	T	ENSG00000241411
rs28801464	A	RP11-192C21.1	4	135876630	G	ENSG00000241411
rs7442212	A	RP11-192C21.1-RP11-553P9.1	4	135899800	G	{'ENSG00000241411', 'ENSG00000250144'}
rs17496	C	RP11-192C21.1-RP11-553P9.1	4	135900227	T	{'ENSG00000241411', 'ENSG00000250144'}
rs10011588	G	RP11-192C21.1-RP11-553P9.1	4	135903818	T	{'ENSG00000241411', 'ENSG00000250144'}
rs28743097	A	RP11-192C21.1-RP11-553P9.1	4	135906314	G	{'ENSG00000241411', 'ENSG00000250144'}
rs9685153	A	RP11-192C21.1-RP11-553P9.1	4	135909243	G	{'ENSG00000241411', 'ENSG00000250144'}
rs13119071	G	RP11-192C21.1-RP11-553P9.1	4	135909862	T	{'ENSG00000241411', 'ENSG00000250144'}
rs72716506	A	RP11-553P9.2	4	136006776	G	ENSG00000248434
rs72721412	C	KRT18P54-TARS2P1	4	136300652	T	{'ENSG00000250834', 'ENSG00000248104', 'ENSG00000207849'}
rs28414317	A	KRT18P54-TARS2P1	4	136374463	G	{'ENSG00000250834', 'ENSG00000248104', 'ENSG00000207849'}
rs62323036	C	KRT18P54-TARS2P1	4	136391477	T	{'ENSG00000250834', 'ENSG00000248104', 'ENSG00000207849'}
rs7694758	A	TARS2P1-RP11-780O17.1	4	136541616	G	{'ENSG00000248104', 'ENSG00000250865'}
rs78798491	G	RP11-775H9.2	4	137080412	T	ENSG00000251567
rs1296328	A	RP11-775H9.2	4	137083193	C	ENSG00000251567
rs12506287	A	RP11-775H9.2	4	137254628	G	ENSG00000251567
rs12649267	C	RP11-775H9.2	4	137256253	T	ENSG00000251567
rs111530168	C	RP11-775H9.2	4	137286755	T	ENSG00000251567
rs8180325	A	RP11-775H9.2	4	137306572	G	ENSG00000251567
rs982314	C	RP11-775H9.2-AC093875.1	4	137355573	T	{'ENSG00000251567', 'ENSG00000250665', 'ENSG00000249311', 'ENSG00000264362'}
rs7658914	A	RP11-775H9.2-AC093875.1	4	137363061	G	{'ENSG00000251567', 'ENSG00000250665', 'ENSG00000249311', 'ENSG00000264362'}
rs6822714	C	RP11-775H9.2-AC093875.1	4	137364094	T	{'ENSG00000251567', 'ENSG00000250665', 'ENSG00000249311', 'ENSG00000264362'}
rs6822747	A	RP11-775H9.2-AC093875.1	4	137364196	C	{'ENSG00000251567', 'ENSG00000250665', 'ENSG00000249311', 'ENSG00000264362'}
rs66956918	C	RP11-775H9.2-AC093875.1	4	137372603	T	{'ENSG00000251567', 'ENSG00000250665', 'ENSG00000249311', 'ENSG00000264362'}
rs72990063	C	RP11-775H9.2-AC093875.1	4	137512876	T	{'ENSG00000251567', 'ENSG00000250665', 'ENSG00000249311', 'ENSG00000264362'}
rs12513111	C	RP11-138I17.1	4	137748631	T	ENSG00000248869
rs13434771	A	RP11-138I17.1	4	137970653	G	ENSG00000248869
rs10010414	A	RP11-138I17.1	4	137973117	G	ENSG00000248869
rs1517939	G	RP11-138I17.1	4	137974179	T	ENSG00000248869
rs60873276	C	RP11-138I17.1	4	137975140	T	ENSG00000248869
rs28428671	C	RP11-138I17.1	4	137987080	T	ENSG00000248869
rs1849843	C	RP11-138I17.1	4	138075471	T	ENSG00000248869
rs28495370	C	RP11-138I17.1	4	138090467	T	ENSG00000248869
rs4864389	C	RP11-138I17.1	4	138108980	T	ENSG00000248869
rs9307762	C	RP11-785F11.1	4	138110069	T	ENSG00000250341
rs7660175	A	RP11-785F11.1	4	138111775	C	ENSG00000250341
rs9968338	A	RP11-785F11.1	4	138112097	G	ENSG00000250341
rs9968339	A	RP11-785F11.1	4	138112383	G	ENSG00000250341
rs9307764	C	RP11-785F11.1	4	138112603	T	ENSG00000250341
rs7664126	A	RP11-138I17.1	4	138117447	G	ENSG00000248869
rs1365145	C	RP11-138I17.1-AC060835.1	4	138142811	T	{'ENSG00000250341', 'ENSG00000222526', 'ENSG00000248869'}
rs2176008	C	RP11-138I17.1-AC060835.1	4	138143061	T	{'ENSG00000250341', 'ENSG00000222526', 'ENSG00000248869'}
rs7672475	C	RP11-138I17.1-AC060835.1	4	138143354	T	{'ENSG00000250341', 'ENSG00000222526', 'ENSG00000248869'}
rs28437646	A	RP11-138I17.1-AC060835.1	4	138143521	G	{'ENSG00000250341', 'ENSG00000222526', 'ENSG00000248869'}
rs75035293	A	AC060835.1	4	138145065	G	ENSG00000222526
rs1425975	A	AC060835.1-SERF1AP1	4	138158641	G	{'ENSG00000222526', 'ENSG00000250813'}
rs12651642	A	AC060835.1-SERF1AP1	4	138162098	G	{'ENSG00000222526', 'ENSG00000250813'}
rs7661391	C	STMN1P2	4	138342259	T	ENSG00000251440
rs68029384	A	RPS23P2	4	138374050	G	ENSG00000213448
rs4864421	C	RPS23P2	4	138374608	T	ENSG00000213448
rs4864422	A	RPS23P2	4	138374616	G	ENSG00000213448
rs11099449	A	RPS23P2-PCDH18	4	138376128	G	{'ENSG00000213448', 'ENSG00000189184'}
rs13122291	C	RPS23P2-PCDH18	4	138376539	T	{'ENSG00000213448', 'ENSG00000189184'}
rs7659135	A	RPS23P2-PCDH18	4	138377240	G	{'ENSG00000213448', 'ENSG00000189184'}
rs13130676	G	RPS23P2-PCDH18	4	138377824	T	{'ENSG00000213448', 'ENSG00000189184'}
rs61050775	A	RP13-884E18.2	4	138564605	G	ENSG00000250126
rs62331809	C	RP13-884E18.2	4	138570365	T	ENSG00000250126
rs17275256	C	RP13-884E18.2	4	138580743	T	ENSG00000250126
rs77848376	C	RP11-793B23.1-LINC00616	4	138843503	T	{'ENSG00000250033', 'ENSG00000250034', 'ENSG00000248307'}
rs34287228	C	LINC00616	4	139054095	T	ENSG00000248307
rs4863540	C	LINC00616	4	139055957	T	ENSG00000248307
rs78620988	C	SLC7A11-AS1	4	139079566	T	ENSG00000250033
rs13120371	A	SLC7A11	4	139092719	G	ENSG00000151012
rs4863767	A	SLC7A11	4	139112222	C	ENSG00000151012
rs4863768	A	SLC7A11	4	139112254	G	ENSG00000151012
rs4863541	A	SLC7A11	4	139112972	G	ENSG00000151012
rs62324369	C	SLC7A11	4	139118844	T	ENSG00000151012
rs56726280	C	SLC7A11	4	139120345	T	ENSG00000151012
rs55836911	A	SLC7A11	4	139128038	G	ENSG00000151012
rs62324384	C	SLC7A11	4	139128890	T	ENSG00000151012
rs12506138	C	LINC00498	4	139234304	T	ENSG00000248397
rs191081464	A	LINC00499	4	139266816	C	ENSG00000251372
rs298472	C	LINC00499	4	139267650	T	ENSG00000251372
rs426220	C	LINC00499	4	139272049	T	ENSG00000251372
rs11934143	G	LINC00499	4	139273261	T	ENSG00000251372
rs74288086	C	LINC00499	4	139275755	T	ENSG00000251372
rs112005834	C	LINC00499	4	139278369	T	ENSG00000251372
rs78497922	A	LINC00499	4	139287797	G	ENSG00000251372
rs373299	A	LINC00499	4	139294433	G	ENSG00000251372
rs407853	C	LINC00499	4	139294990	T	ENSG00000251372
rs6537378	C	LINC00499	4	139303058	T	ENSG00000251372
rs6826557	C	RP11-173E2.2-RP11-98O2.1	4	139634129	T	{'ENSG00000250501', 'ENSG00000250977'}
rs6844374	G	RP11-173E2.2-RP11-98O2.1	4	139636400	T	{'ENSG00000250501', 'ENSG00000250977'}
rs6851505	G	RP11-173E2.2-RP11-98O2.1	4	139637534	A	{'ENSG00000250501', 'ENSG00000250977'}
rs113945828	A	RP11-173E2.2-RP11-98O2.1	4	139639680	G	{'ENSG00000250501', 'ENSG00000250977'}
rs10008250	A	RP11-173E2.2-RP11-98O2.1	4	139643748	C	{'ENSG00000250501', 'ENSG00000250977'}
rs7672415	C	RP11-173E2.2-RP11-98O2.1	4	139646404	T	{'ENSG00000250501', 'ENSG00000250977'}
rs9784457	A	RP11-173E2.2-RP11-98O2.1	4	139652812	C	{'ENSG00000250501', 'ENSG00000250977'}
rs11722122	C	RP11-173E2.2-RP11-98O2.1	4	139682581	T	{'ENSG00000250501', 'ENSG00000250977'}
rs28387046	C	RP11-173E2.2-RP11-98O2.1	4	139686232	T	{'ENSG00000250501', 'ENSG00000250977'}
rs17050616	A	RP11-173E2.2-RP11-98O2.1	4	139686312	C	{'ENSG00000250501', 'ENSG00000250977'}
rs11732150	A	RP11-173E2.2-RP11-98O2.1	4	139687548	C	{'ENSG00000250501', 'ENSG00000250977'}
rs10026304	A	RP11-173E2.2-RP11-98O2.1	4	139689626	G	{'ENSG00000250501', 'ENSG00000250977'}
rs7691520	C	RP11-98O2.1	4	139689983	T	ENSG00000250501
rs56087655	C	RP11-98O2.1	4	139690691	T	ENSG00000250501
rs72941644	A	RP11-98O2.1	4	139690884	G	ENSG00000250501
rs28637574	G	RP11-98O2.1	4	139691336	T	ENSG00000250501
rs28407827	A	RP11-98O2.1	4	139691656	G	ENSG00000250501
rs72941648	C	RP11-98O2.1	4	139695644	T	ENSG00000250501
rs9715143	G	RP11-98O2.1	4	139701532	T	ENSG00000250501
rs4373113	A	RP11-371F15.3	4	139836771	G	ENSG00000250195
rs10004074	A	RP11-371F15.3	4	139837873	G	ENSG00000250195
rs62323288	A	RP11-577B7.1	4	139844715	G	ENSG00000250577
rs10016041	A	Y_RNA	4	140117746	G	ENSG00000207384
rs4863636	A	Y_RNA-RNU6-506P	4	140128110	G	{'ENSG00000252362', 'ENSG00000207384'}
rs7689897	C	RNU6-1074P	4	140174104	T	ENSG00000206722
rs2725787	G	SETD7	4	140451236	A	ENSG00000145391
rs11100112	C	SETD7	4	140452087	T	ENSG00000145391
rs2592972	C	SETD7	4	140454711	T	ENSG00000145391
rs2592971	A	SETD7	4	140455147	G	ENSG00000145391
rs62321265	C	SETD7	4	140458111	T	ENSG00000145391
rs2725790	C	SETD7	4	140460303	T	ENSG00000145391
rs2725776	C	FTH1P24	4	140466767	T	ENSG00000249302
rs795364	A	SETD7	4	140485506	C	ENSG00000145391
rs795365	A	SETD7	4	140485914	G	ENSG00000145391
rs795585	C	SETD7	4	140488436	T	ENSG00000145391
rs41530449	C	SETD7	4	140496146	T	ENSG00000145391
rs66535512	C	SETD7	4	140496564	T	ENSG00000145391
rs55722706	C	SETD7	4	140501151	T	ENSG00000145391
rs2602233	A	RP11-308D13.3	4	140537733	G	ENSG00000261268
rs4863670	A	MGST2	4	140588953	G	ENSG00000085871
rs4863671	A	MGST2	4	140589016	G	ENSG00000085871
rs814273	A	MGST2	4	140589084	G	ENSG00000085871
rs795596	A	MGST2	4	140589998	G	ENSG00000085871
rs2602253	A	MGST2	4	140590150	C	ENSG00000085871
rs2646046	C	MGST2	4	140590155	T	ENSG00000085871
rs795595	A	MGST2	4	140590218	G	ENSG00000085871
rs6845848	A	MAML3	4	140671745	G	ENSG00000196782
rs7688761	A	MAML3	4	140672155	G	ENSG00000196782
rs3733384	C	MAML3	4	140679058	T	ENSG00000196782
rs10857325	A	MAML3	4	140679983	C	ENSG00000196782
rs7675948	G	MAML3	4	140701517	T	ENSG00000196782
rs35645323	C	MAML3	4	140705077	T	ENSG00000196782
rs62322632	A	MAML3	4	140733804	G	ENSG00000196782
rs17005686	C	RP11-425I13.3	4	141207032	T	ENSG00000196951
rs7685102	A	RP11-425I13.3	4	141208157	G	ENSG00000196951
rs17006008	C	RP11-542P2.1	4	141392562	T	ENSG00000205301
rs3097594	A	ELMOD2	4	141449737	C	ENSG00000179387
rs2071416	A	UCP1	4	141488732	C	ENSG00000109424
rs7660016	C	RP11-5K16.3-TBC1D9	4	141532206	T	{'ENSG00000249661', 'ENSG00000248335', 'ENSG00000248621', 'ENSG00000207155', 'ENSG00000109436'}
rs13435630	G	RP11-5K16.3-TBC1D9	4	141533120	T	{'ENSG00000249661', 'ENSG00000248335', 'ENSG00000248621', 'ENSG00000207155', 'ENSG00000109436'}
rs12711385	C	RP11-5K16.3-TBC1D9	4	141534719	T	{'ENSG00000249661', 'ENSG00000248335', 'ENSG00000248621', 'ENSG00000207155', 'ENSG00000109436'}
rs10014806	C	RP11-5K16.3-TBC1D9	4	141536057	T	{'ENSG00000249661', 'ENSG00000248335', 'ENSG00000248621', 'ENSG00000207155', 'ENSG00000109436'}
rs6826525	A	RP11-5K16.3-TBC1D9	4	141536776	G	{'ENSG00000249661', 'ENSG00000248335', 'ENSG00000248621', 'ENSG00000207155', 'ENSG00000109436'}
rs12508564	C	TBC1D9	4	141538013	T	ENSG00000109436
rs12500660	G	TBC1D9	4	141538122	T	ENSG00000109436
rs115228451	A	Y_RNA	4	141621264	G	ENSG00000207155
rs77520560	C	Y_RNA	4	141623274	T	ENSG00000207155
rs76079371	C	Y_RNA	4	141624601	T	ENSG00000207155
rs79740066	G	RP11-102N12.2	4	141628905	T	ENSG00000248335
rs74999888	C	RP11-102N12.2	4	141632973	T	ENSG00000248335
rs78096627	A	RP11-102N12.2	4	141641437	G	ENSG00000248335
rs57429429	C	RP11-102N12.3	4	141675542	T	ENSG00000273472
rs9997462	A	RP11-102N12.3-Y_RNA	4	141692883	G	{'ENSG00000273472', 'ENSG00000222613'}
rs72720366	A	Y_RNA	4	141698313	G	ENSG00000222613
rs28851236	C	Y_RNA-RNF150	4	141709341	T	{'ENSG00000222613', 'ENSG00000170153'}
rs10471097	C	Y_RNA-RNF150	4	141710473	T	{'ENSG00000222613', 'ENSG00000170153'}
rs74994274	A	RNF150	4	141816067	C	ENSG00000170153
rs4470710	A	RNF150	4	141818247	G	ENSG00000170153
rs2059497	C	RNF150	4	141827155	T	ENSG00000170153
rs1425440	A	RNF150	4	141833485	G	ENSG00000170153
rs113096281	A	RNF150	4	141837435	C	ENSG00000170153
rs28372287	C	RNF150	4	141847350	T	ENSG00000170153
rs12511709	C	RNF150	4	141847525	T	ENSG00000170153
rs6537038	A	RP11-586L23.1	4	142166712	G	ENSG00000248747
rs10017471	A	RP11-586L23.1	4	142170371	G	ENSG00000248747
rs6537039	C	RP11-586L23.1	4	142171032	T	ENSG00000248747
rs6537040	A	RP11-586L23.1	4	142171118	C	ENSG00000248747
rs354841	C	RP11-586L23.1	4	142191039	T	ENSG00000248747
rs11100714	C	RP11-586L23.1	4	142191296	T	ENSG00000248747
rs2572243	A	RP11-586L23.1	4	142194514	G	ENSG00000248747
rs10519595	A	RP11-586L23.1-snoU13	4	142205515	G	{'ENSG00000238695', 'ENSG00000248747'}
rs71608432	C	RP11-586L23.1-snoU13	4	142209962	T	{'ENSG00000238695', 'ENSG00000248747'}
rs7659705	G	snoU13	4	142222274	T	ENSG00000238695
rs146685536	C	snoU13-RP11-362F19.1	4	142229746	T	{'ENSG00000238695', 'ENSG00000248810'}
rs10034251	A	RP11-362F19.1	4	142246495	G	ENSG00000248810
rs62325268	A	RP11-362F19.1	4	142252654	G	ENSG00000248810
rs7667593	C	RP11-362F19.1	4	142253269	T	ENSG00000248810
rs12331877	A	RP11-362F19.1	4	142254223	G	ENSG00000248810
rs12511073	C	RP11-362F19.1	4	142258318	T	ENSG00000248810
rs144849074	C	RP11-362F19.3-RP11-208N20.1	4	142405754	T	{'ENSG00000250141', 'ENSG00000272632'}
rs2131418	C	IL15-INPP4B	4	142718796	T	{'ENSG00000250835', 'ENSG00000242134', 'ENSG00000249806', 'ENSG00000251248', 'ENSG00000164136', 'ENSG00000109452'}
rs184787900	C	IL15-INPP4B	4	142756021	T	{'ENSG00000250835', 'ENSG00000242134', 'ENSG00000249806', 'ENSG00000251248', 'ENSG00000164136', 'ENSG00000109452'}
rs72718416	C	INPP4B	4	143010942	T	ENSG00000109452
rs17383664	A	INPP4B	4	143029391	G	ENSG00000109452
rs13133767	C	INPP4B	4	143043404	T	ENSG00000109452
rs6812034	C	LSM3P4	4	143237043	T	ENSG00000250835
rs6850050	A	LSM3P4	4	143238764	G	ENSG00000250835
rs62328284	A	LSM3P4	4	143241936	G	ENSG00000250835
rs10519642	A	LSM3P4	4	143243150	G	ENSG00000250835
rs967462	A	INPP4B	4	143361811	G	ENSG00000109452
rs74989967	C	INPP4B	4	143361851	T	ENSG00000109452
rs17016233	G	INPP4B	4	143416900	T	ENSG00000109452
rs13135042	A	INPP4B	4	143447968	G	ENSG00000109452
rs6831966	C	INPP4B	4	143504178	T	ENSG00000109452
rs13102191	A	INPP4B	4	143514245	C	ENSG00000109452
rs7680631	C	INPP4B	4	143622796	T	ENSG00000109452
rs6537124	A	INPP4B	4	143699841	G	ENSG00000109452
rs6852570	G	INPP4B	4	143700358	T	ENSG00000109452
rs62337401	C	SMARCA5-AS1	4	144436514	T	ENSG00000245112
rs1546201	A	FREM3	4	144567154	G	ENSG00000183090
rs6822255	A	FREM3	4	144585299	C	ENSG00000183090
rs7693325	C	FREM3	4	144585720	T	ENSG00000183090
rs72940251	A	FREM3	4	144588810	C	ENSG00000183090
rs6854636	A	FREM3	4	144595322	G	ENSG00000183090
rs6811380	A	FREM3	4	144595508	G	ENSG00000183090
rs6834959	C	FREM3	4	144595568	T	ENSG00000183090
rs60372143	C	FREM3	4	144600311	T	ENSG00000183090
rs72940280	A	FREM3	4	144604143	G	ENSG00000183090
rs4835520	C	FREM3	4	144606364	T	ENSG00000183090
rs61176466	A	FREM3	4	144607015	G	ENSG00000183090
rs6858304	A	FREM3	4	144607942	G	ENSG00000183090
rs113255534	C	FREM3	4	144608150	T	ENSG00000183090
rs112845082	C	FREM3	4	144608366	T	ENSG00000183090
rs113314906	A	FREM3	4	144609510	G	ENSG00000183090
rs75811598	C	FREM3	4	144615836	T	ENSG00000183090
rs72940301	C	FREM3	4	144619921	T	ENSG00000183090
rs72942105	C	FREM3	4	144624850	T	ENSG00000183090
rs6821782	G	RP13-578N3.3	4	144648739	T	ENSG00000246448
rs4583708	A	RP13-578N3.3	4	144656763	G	ENSG00000246448
rs28696887	C	RP13-578N3.3	4	144695630	T	ENSG00000246448
rs13110937	C	RP13-578N3.3	4	144698766	T	ENSG00000246448
rs9997101	C	RP13-578N3.3	4	144699045	T	ENSG00000246448
rs75066964	A	RP13-578N3.3	4	144733212	G	ENSG00000246448
rs7675165	A	RP13-578N3.3	4	144776922	G	ENSG00000246448
rs1838537	C	RP13-578N3.3	4	144783768	T	ENSG00000246448
rs66570349	C	GYPE	4	144794616	T	ENSG00000197465
rs72950260	G	RP11-673E1.3	4	144835911	T	ENSG00000249741
rs72950267	A	RP11-673E1.1	4	144842622	C	ENSG00000251600
rs72950281	C	RP11-673E1.1	4	144867181	T	ENSG00000251600
rs7693793	C	RP11-673E1.1	4	144886796	T	ENSG00000251600
rs2175450	G	RP11-673E1.1	4	144907783	T	ENSG00000251600
rs186894250	C	RP11-673E1.4	4	144964910	T	ENSG00000248828
rs13113957	C	RP11-673E1.4	4	144987752	T	ENSG00000248828
rs117630721	C	RP11-673E1.4	4	145005603	T	ENSG00000248828
rs115781424	A	GYPB	4	145006408	C	ENSG00000250361
rs113776184	G	RP11-673E1.4	4	145006897	T	ENSG00000248828
rs7657795	A	RP11-673E1.4	4	145009802	C	ENSG00000248828
rs79862398	C	GYPA	4	145026443	T	ENSG00000170180
rs13143530	A	GYPA	4	145030190	G	ENSG00000170180
rs1602238	C	GYPA-RP11-361D14.2	4	145363247	T	{'ENSG00000170180', 'ENSG00000261129'}
rs117084725	C	KRT18P51	4	145491383	T	ENSG00000250504
rs77033008	A	HHIP	4	145641289	G	ENSG00000164161
rs147604832	C	HHIP-HSPD1P5	4	145720396	T	{'ENSG00000249193', 'ENSG00000164161'}
rs6816321	A	RPS23P4	4	146194497	C	ENSG00000240992
rs58376147	C	RPS23P4	4	146195589	T	ENSG00000240992
rs4835218	A	RPS23P4-RP11-142A22.4	4	146235215	C	{'ENSG00000272727', 'ENSG00000240992'}
rs6537338	C	RPS23P4-RP11-142A22.4	4	146236860	T	{'ENSG00000272727', 'ENSG00000240992'}
rs6845619	C	RPS23P4-RP11-142A22.4	4	146238242	T	{'ENSG00000272727', 'ENSG00000240992'}
rs56351282	C	RTN3P1	4	146300597	T	ENSG00000251333
rs10016954	C	RTN3P1-NMNAT1P4	4	146314357	T	{'ENSG00000248745', 'ENSG00000251333'}
rs56293729	A	RTN3P1-NMNAT1P4	4	146323822	G	{'ENSG00000248745', 'ENSG00000251333'}
rs6842772	G	RTN3P1-NMNAT1P4	4	146325474	T	{'ENSG00000248745', 'ENSG00000251333'}
rs72722146	A	RTN3P1-NMNAT1P4	4	146339410	G	{'ENSG00000248745', 'ENSG00000251333'}
rs74555759	C	NMNAT1P4	4	146375094	T	ENSG00000248745
rs17797805	C	SMAD1-AS2	4	146424574	T	ENSG00000250582
rs17797966	C	SMAD1	4	146437712	T	ENSG00000170365
rs78475396	A	SMAD1	4	146444437	G	ENSG00000170365
rs114518270	A	SMAD1	4	146466777	C	ENSG00000170365
rs116232975	C	SMAD1	4	146478057	T	ENSG00000170365
rs78720012	A	SMAD1	4	146479397	G	ENSG00000170365
rs79457061	A	SMAD1-RP11-557J10.5	4	146486107	C	{'ENSG00000170365', 'ENSG00000248686', 'ENSG00000250902', 'ENSG00000250582'}
rs13140532	C	SMAD1-RP11-557J10.5	4	146489244	T	{'ENSG00000170365', 'ENSG00000248686', 'ENSG00000250902', 'ENSG00000250582'}
rs4835231	A	SMAD1-RP11-557J10.5	4	146490031	G	{'ENSG00000170365', 'ENSG00000248686', 'ENSG00000250902', 'ENSG00000250582'}
rs13123559	A	SMAD1-RP11-557J10.5	4	146490602	G	{'ENSG00000170365', 'ENSG00000248686', 'ENSG00000250902', 'ENSG00000250582'}
rs12649100	A	SMAD1-RP11-557J10.5	4	146491527	G	{'ENSG00000170365', 'ENSG00000248686', 'ENSG00000250902', 'ENSG00000250582'}
rs189583894	A	C4orf51	4	146605012	G	ENSG00000237136
rs77866798	A	C4orf51	4	146660884	G	ENSG00000237136
rs12508607	G	ZNF827	4	146717554	T	ENSG00000151612
rs7669911	C	ZNF827	4	146789485	T	ENSG00000151612
rs7679068	C	ZNF827	4	146808682	T	ENSG00000151612
rs146665975	C	ZNF827	4	146833530	T	ENSG00000151612
rs115748548	C	ZNF827	4	146837463	T	ENSG00000151612
rs59255307	C	ZNF827	4	146839218	T	ENSG00000151612
rs4073732	A	Y_RNA	4	146878032	G	ENSG00000201314
rs72725734	A	Y_RNA	4	146879237	G	ENSG00000201314
rs112588828	A	Y_RNA-RP11-203B7.2	4	146886084	G	{'ENSG00000260303', 'ENSG00000201314'}
rs11100903	A	Y_RNA-RP11-203B7.2	4	146896090	G	{'ENSG00000260303', 'ENSG00000201314'}
rs72617435	A	Y_RNA-RP11-203B7.2	4	146900699	G	{'ENSG00000260303', 'ENSG00000201314'}
rs78153310	A	Y_RNA-RP11-203B7.2	4	146901479	C	{'ENSG00000260303', 'ENSG00000201314'}
rs72617436	A	Y_RNA-RP11-203B7.2	4	146902771	G	{'ENSG00000260303', 'ENSG00000201314'}
rs11100904	C	Y_RNA-RP11-203B7.2	4	146904304	T	{'ENSG00000260303', 'ENSG00000201314'}
rs12651669	A	Y_RNA-RP11-203B7.2	4	146906144	G	{'ENSG00000260303', 'ENSG00000201314'}
rs58404675	A	Y_RNA-RP11-203B7.2	4	146913156	C	{'ENSG00000260303', 'ENSG00000201314'}
rs60702486	A	Y_RNA-RP11-203B7.2	4	146915249	C	{'ENSG00000260303', 'ENSG00000201314'}
rs76498826	C	Y_RNA-RP11-203B7.2	4	146918034	T	{'ENSG00000260303', 'ENSG00000201314'}
rs116592030	C	Y_RNA-RP11-203B7.2	4	146955571	T	{'ENSG00000260303', 'ENSG00000201314'}
rs114249759	C	Y_RNA-RP11-203B7.2	4	146957016	T	{'ENSG00000260303', 'ENSG00000201314'}
rs7661610	A	Y_RNA-RP11-203B7.2	4	146962965	G	{'ENSG00000260303', 'ENSG00000201314'}
rs116359822	C	RP11-203B7.2	4	146968858	T	ENSG00000260303
rs80249696	C	RP11-203B7.2	4	146981083	T	ENSG00000260303
rs1426888	A	RP11-203B7.2-RP11-203B7.1	4	146983240	G	{'ENSG00000260303', 'ENSG00000251024'}
rs13149826	A	TTC29	4	147638559	G	ENSG00000137473
rs12506055	A	TTC29	4	147679495	G	ENSG00000137473
rs7690013	C	TTC29	4	147681571	T	ENSG00000137473
rs7668640	A	TTC29	4	147682177	C	ENSG00000137473
rs12501622	A	TTC29	4	147705103	G	ENSG00000137473
rs17021953	C	TTC29	4	147709618	T	ENSG00000137473
rs12507055	A	TTC29	4	147710200	G	ENSG00000137473
rs67738214	A	TTC29	4	147711213	G	ENSG00000137473
rs75303684	C	TTC29	4	147715712	T	ENSG00000137473
rs28712133	G	TTC29	4	147715771	T	ENSG00000137473
rs78171113	A	TTC29	4	147716378	G	ENSG00000137473
rs75289464	G	TTC29	4	147720095	T	ENSG00000137473
rs78570540	A	TTC29	4	147721500	G	ENSG00000137473
rs78591172	A	TTC29	4	147722432	G	ENSG00000137473
rs58940660	A	TTC29	4	147726438	G	ENSG00000137473
rs4835339	C	TTC29	4	147726987	T	ENSG00000137473
rs111780210	A	TTC29	4	147727149	G	ENSG00000137473
rs113350196	A	TTC29	4	147727354	C	ENSG00000137473
rs4835351	C	TTC29	4	147767562	T	ENSG00000137473
rs1396718	A	TTC29	4	147770736	C	ENSG00000137473
rs111677993	A	TTC29	4	147776510	G	ENSG00000137473
rs72733711	A	TTC29	4	147782191	C	ENSG00000137473
rs12502526	C	TTC29	4	147785428	T	ENSG00000137473
rs80275517	C	TTC29	4	147785853	T	ENSG00000137473
rs60402156	A	TTC29	4	147788862	C	ENSG00000137473
rs78475560	C	TTC29	4	147790558	T	ENSG00000137473
rs4274870	G	TTC29	4	147791621	T	ENSG00000137473
rs55928716	C	TTC29	4	147792439	T	ENSG00000137473
rs60635357	G	TTC29	4	147793801	T	ENSG00000137473
rs41392745	C	TTC29	4	147794309	T	ENSG00000137473
rs72960319	C	TTC29	4	147834421	T	ENSG00000137473
rs61553357	C	TTC29	4	147834573	T	ENSG00000137473
rs72960326	C	TTC29	4	147835821	T	ENSG00000137473
rs12502413	A	TTC29	4	147836484	G	ENSG00000137473
rs12503342	A	TTC29	4	147836964	C	ENSG00000137473
rs72960337	A	TTC29	4	147839376	C	ENSG00000137473
rs72960341	A	TTC29	4	147839993	G	ENSG00000137473
rs56843490	A	TTC29	4	147843423	G	ENSG00000137473
rs17656496	C	TTC29	4	147843619	T	ENSG00000137473
rs1995810	A	TTC29	4	147844260	G	ENSG00000137473
rs1995809	A	TTC29	4	147844424	G	ENSG00000137473
rs10025475	G	TTC29	4	147845859	T	ENSG00000137473
rs72943815	C	RP11-292D4.1	4	147873673	G	ENSG00000248346
rs57736577	A	RP11-292D4.1	4	147884650	G	ENSG00000248346
rs57587608	A	RP11-292D4.1	4	147888347	G	ENSG00000248346
rs117023794	C	RP11-292D4.3-MIR548G	4	148104163	T	{'ENSG00000221369', 'ENSG00000260090'}
rs2714886	A	RP11-292D4.3-MIR548G	4	148229316	G	{'ENSG00000221369', 'ENSG00000260090'}
rs56026490	C	RP11-752L20.5	4	148504101	T	ENSG00000251688
rs61170156	G	RP11-752L20.5	4	148508838	T	ENSG00000251688
rs13119467	A	TMEM184C	4	148553461	G	ENSG00000164168
rs11099664	G	PRMT10-ARHGAP10	4	148619943	T	{'ENSG00000164169', 'ENSG00000240014', 'ENSG00000071205', 'ENSG00000264274', 'ENSG00000270387', 'ENSG00000252951'}
rs72951414	G	PRMT10-ARHGAP10	4	148640660	T	{'ENSG00000164169', 'ENSG00000240014', 'ENSG00000071205', 'ENSG00000264274', 'ENSG00000270387', 'ENSG00000252951'}
rs72951426	C	ARHGAP10	4	148651010	T	ENSG00000071205
rs72951430	A	ARHGAP10	4	148652394	C	ENSG00000071205
rs4419463	C	ARHGAP10	4	148739605	T	ENSG00000071205
rs2043644	A	ARHGAP10	4	148740219	G	ENSG00000071205
rs11737346	C	ARHGAP10	4	148763687	T	ENSG00000071205
rs79780617	A	ARHGAP10	4	148766468	C	ENSG00000071205
rs78294755	A	ARHGAP10	4	148769298	G	ENSG00000071205
rs13434396	A	ARHGAP10	4	148776372	G	ENSG00000071205
rs6846526	C	ARHGAP10	4	148778261	T	ENSG00000071205
rs7654433	C	ARHGAP10	4	148779893	T	ENSG00000071205
rs1469867	A	ARHGAP10	4	148781130	C	ENSG00000071205
rs35810358	C	ARHGAP10	4	148787196	T	ENSG00000071205
rs9995956	C	ARHGAP10	4	148790373	T	ENSG00000071205
rs17614025	A	ARHGAP10	4	148810260	G	ENSG00000071205
rs10030358	C	ARHGAP10	4	148822546	T	ENSG00000071205
rs4835109	A	ARHGAP10	4	148827367	G	ENSG00000071205
rs4835110	A	ARHGAP10	4	148827408	G	ENSG00000071205
rs11099672	A	ARHGAP10	4	148827973	G	ENSG00000071205
rs4835469	C	ARHGAP10	4	148832250	T	ENSG00000071205
rs11941546	G	RP11-315D13.1	4	148838641	T	ENSG00000270387
rs11945312	C	RP11-315D13.1	4	148841275	T	ENSG00000270387
rs2635268	A	ARHGAP10	4	148861837	G	ENSG00000071205
rs7356303	A	ARHGAP10	4	148898870	G	ENSG00000071205
rs11099673	A	ARHGAP10	4	148899082	G	ENSG00000071205
rs1039663	C	ARHGAP10	4	148994935	T	ENSG00000071205
rs11933380	C	ARHGAP10	4	148997402	T	ENSG00000071205
rs1873174	A	ARHGAP10	4	148997922	G	ENSG00000071205
rs2871	C	NR3C2	4	149000024	T	ENSG00000151623
rs6535577	A	NR3C2	4	149003298	C	ENSG00000151623
rs2358243	A	NR3C2	4	149006113	G	ENSG00000151623
rs7690778	A	NR3C2	4	149006909	G	ENSG00000151623
rs7695118	A	NR3C2	4	149012794	G	ENSG00000151623
rs1532890	C	NR3C2	4	149014892	T	ENSG00000151623
rs10025943	C	NR3C2	4	149016251	T	ENSG00000151623
rs13137095	A	NR3C2	4	149205461	C	ENSG00000151623
rs11733930	G	NR3C2	4	149210949	T	ENSG00000151623
rs6854097	G	NR3C2	4	149225852	T	ENSG00000151623
rs61761530	A	NR3C2	4	149275050	G	ENSG00000151623
rs9761727	G	NR3C2-RP11-655B23.1	4	149410653	T	{'ENSG00000151623', 'ENSG00000251418', 'ENSG00000250354'}
rs114860971	C	NR3C2-RP11-655B23.1	4	149419326	T	{'ENSG00000151623', 'ENSG00000251418', 'ENSG00000250354'}
rs78903827	G	NR3C2-RP11-655B23.1	4	149432229	T	{'ENSG00000151623', 'ENSG00000251418', 'ENSG00000250354'}
rs75127216	C	NR3C2-RP11-655B23.1	4	149434085	T	{'ENSG00000151623', 'ENSG00000251418', 'ENSG00000250354'}
rs148299593	C	RP11-655B23.1	4	149453201	T	ENSG00000251418
rs113763134	G	RP11-655B23.1-RNA5SP166	4	149453674	T	{'ENSG00000251418', 'ENSG00000201846'}
rs150064236	A	RP11-655B23.1-RNA5SP166	4	149461625	G	{'ENSG00000251418', 'ENSG00000201846'}
rs6825312	C	RNA5SP166-RP11-503L19.1	4	149493045	T	{'ENSG00000250357', 'ENSG00000201846'}
rs79854251	C	RNA5SP166-RP11-503L19.1	4	149545593	T	{'ENSG00000250357', 'ENSG00000201846'}
rs6815544	C	RNA5SP166-RP11-503L19.1	4	149563939	T	{'ENSG00000250357', 'ENSG00000201846'}
rs72734094	G	RNA5SP166-RP11-503L19.1	4	149574355	T	{'ENSG00000250357', 'ENSG00000201846'}
rs74544122	C	RNA5SP166-RP11-503L19.1	4	149590047	T	{'ENSG00000250357', 'ENSG00000201846'}
rs4026963	A	RNA5SP166-RP11-503L19.1	4	149594502	G	{'ENSG00000250357', 'ENSG00000201846'}
rs6850095	C	RNA5SP166-RP11-503L19.1	4	149596746	T	{'ENSG00000250357', 'ENSG00000201846'}
rs72735930	A	RNA5SP166-RP11-503L19.1	4	149597569	G	{'ENSG00000250357', 'ENSG00000201846'}
rs72735935	A	RNA5SP166-RP11-503L19.1	4	149602596	G	{'ENSG00000250357', 'ENSG00000201846'}
rs508279	A	ATP5LP4-CTB-191D16.1	4	149741089	G	{'ENSG00000249317', 'ENSG00000225176'}
rs4282147	C	ATP5LP4-CTB-191D16.1	4	149742079	T	{'ENSG00000249317', 'ENSG00000225176'}
rs77016148	A	ATP5LP4-CTB-191D16.1	4	149832740	G	{'ENSG00000249317', 'ENSG00000225176'}
rs58694554	C	RP11-526A4.1	4	150300963	T	ENSG00000234828
rs59782062	C	RP11-526A4.1	4	150302268	T	ENSG00000234828
rs60355306	A	RP11-526A4.1	4	150303197	G	ENSG00000234828
rs56410810	A	RP11-526A4.1	4	150305140	C	ENSG00000234828
rs1847356	C	RP11-526A4.1	4	150389368	T	ENSG00000234828
rs2359556	C	RP11-526A4.1	4	150436741	T	ENSG00000234828
rs1503712	G	RP11-526A4.1	4	150459625	T	ENSG00000234828
rs41319745	A	RP11-526A4.1	4	150517194	G	ENSG00000234828
rs11946942	C	RP11-526A4.1	4	150534374	T	ENSG00000234828
rs60193613	C	RP11-707F2.1	4	150585032	T	ENSG00000250905
rs28733968	C	RP11-526A4.1	4	150614655	T	ENSG00000234828
rs12503927	C	RP11-526A4.1	4	150716592	T	ENSG00000234828
rs6836499	A	RP11-526A4.1	4	150734164	C	ENSG00000234828
rs2055637	C	RP11-526A4.1	4	150741167	T	ENSG00000234828
rs28713612	A	RP11-526A4.1	4	150741936	G	ENSG00000234828
rs4835598	A	RP11-526A4.1	4	150742717	G	ENSG00000234828
rs4835168	A	RP11-526A4.1	4	150743080	C	ENSG00000234828
rs7655327	A	RP11-526A4.1	4	150749657	G	ENSG00000234828
rs73857778	A	RP11-526A4.1	4	150751118	G	ENSG00000234828
rs6852027	A	RP11-526A4.1	4	150753897	C	ENSG00000234828
rs7680181	A	RP11-526A4.1	4	150758919	G	ENSG00000234828
rs9993878	A	RP11-526A4.1	4	150759892	G	ENSG00000234828
rs28695593	C	RP11-526A4.1	4	150761297	T	ENSG00000234828
rs4835599	A	RP11-526A4.1	4	150761848	G	ENSG00000234828
rs10021417	G	RP11-526A4.1	4	150766245	T	ENSG00000234828
rs924918	G	RP11-526A4.1	4	150777012	T	ENSG00000234828
rs2202482	A	RP11-526A4.1	4	150784751	G	ENSG00000234828
rs9683561	A	RP11-526A4.1	4	150789368	G	ENSG00000234828
rs10034237	A	RP11-526A4.1	4	150793767	G	ENSG00000234828
rs10034238	A	RP11-526A4.1	4	150793769	C	ENSG00000234828
rs13106029	A	RP11-526A4.1	4	150794468	G	ENSG00000234828
rs17026503	C	RP11-526A4.1	4	150809343	T	ENSG00000234828
rs17026506	C	RP11-526A4.1	4	150813808	T	ENSG00000234828
rs10022183	A	RP11-526A4.1	4	150814245	C	ENSG00000234828
rs73857798	C	RP11-526A4.1	4	150817983	T	ENSG00000234828
rs967371	A	RP11-526A4.1	4	150822283	C	ENSG00000234828
rs9998271	A	RNA5SP167	4	150825962	G	ENSG00000202331
rs28390223	A	RNA5SP167	4	150828938	C	ENSG00000202331
rs75040490	G	RNA5SP167	4	150830036	T	ENSG00000202331
rs13102172	A	RNA5SP167-RNU6-1230P	4	150836137	G	{'ENSG00000202331', 'ENSG00000207121'}
rs11099750	C	RP11-423J7.1-DCLK2	4	150956897	T	{'ENSG00000238721', 'ENSG00000250704', 'ENSG00000170390'}
rs11099752	A	RP11-423J7.1-DCLK2	4	150959868	G	{'ENSG00000238721', 'ENSG00000250704', 'ENSG00000170390'}
rs10857241	A	RP11-423J7.1-DCLK2	4	150960142	G	{'ENSG00000238721', 'ENSG00000250704', 'ENSG00000170390'}
rs4292313	A	DCLK2	4	151063813	C	ENSG00000170390
rs4292314	A	DCLK2	4	151063985	C	ENSG00000170390
rs13114631	C	DCLK2	4	151161821	T	ENSG00000170390
rs2305978	A	LRBA	4	151231750	G	ENSG00000198589
rs74940601	A	LRBA	4	151260825	G	ENSG00000198589
rs2134959	A	LRBA	4	151372954	G	ENSG00000198589
rs6855729	A	LRBA	4	151484656	G	ENSG00000198589
rs77274548	C	LRBA	4	151492574	T	ENSG00000198589
rs75583313	A	LRBA	4	151520763	C	ENSG00000198589
rs148782264	C	LRBA	4	151658448	T	ENSG00000198589
rs141634491	C	LRBA	4	151739596	T	ENSG00000198589
rs361207	A	RP11-424M21.1-RP11-503L23.1	4	152760129	G	{'ENSG00000249708', 'ENSG00000249184'}
rs191716	C	RP11-424M21.1-RP11-503L23.1	4	152761365	T	{'ENSG00000249708', 'ENSG00000249184'}
rs7682518	C	RNA5SP169-RP11-18H21.1	4	152934971	T	{'ENSG00000245954', 'ENSG00000253077'}
rs7682524	C	RNA5SP169-RP11-18H21.1	4	152934978	T	{'ENSG00000245954', 'ENSG00000253077'}
rs2217008	C	RNA5SP169-RP11-18H21.1	4	152949744	T	{'ENSG00000245954', 'ENSG00000253077'}
rs56218457	A	RNA5SP169-RP11-18H21.1	4	152971593	G	{'ENSG00000245954', 'ENSG00000253077'}
rs1469241	C	RNA5SP169-RP11-18H21.1	4	152983495	T	{'ENSG00000245954', 'ENSG00000253077'}
rs17361055	C	RNA5SP169-RP11-18H21.1	4	152994226	T	{'ENSG00000245954', 'ENSG00000253077'}
rs13130541	A	RNA5SP169-RP11-18H21.1	4	153003675	G	{'ENSG00000245954', 'ENSG00000253077'}
rs80312584	A	RP11-461L13.2	4	153255655	G	ENSG00000270751
rs75371162	A	FBXW7	4	153272471	G	ENSG00000109670
rs184052781	A	FBXW7	4	153288286	G	ENSG00000109670
rs4290878	G	TMEM154	4	153547453	T	ENSG00000170006
rs3922934	A	TMEM154	4	153548037	C	ENSG00000170006
rs57191027	C	TMEM154-TIGD4	4	153637703	T	{'ENSG00000170006', 'ENSG00000169989', 'ENSG00000248571'}
rs6535870	C	TMEM154-TIGD4	4	153639925	T	{'ENSG00000170006', 'ENSG00000169989', 'ENSG00000248571'}
rs4235225	C	TMEM154-TIGD4	4	153641561	T	{'ENSG00000170006', 'ENSG00000169989', 'ENSG00000248571'}
rs12501089	C	TMEM154-TIGD4	4	153662218	T	{'ENSG00000170006', 'ENSG00000169989', 'ENSG00000248571'}
rs4540026	C	TMEM154-TIGD4	4	153669404	T	{'ENSG00000170006', 'ENSG00000169989', 'ENSG00000248571'}
rs4399963	A	TMEM154-TIGD4	4	153681858	G	{'ENSG00000170006', 'ENSG00000169989', 'ENSG00000248571'}
rs6817609	G	FHDC1	4	153905157	T	ENSG00000137460
rs6822372	A	FHDC1	4	153905459	G	ENSG00000137460
rs6822820	A	FHDC1	4	153905700	G	ENSG00000137460
rs6822827	A	FHDC1	4	153905710	G	ENSG00000137460
rs112604993	C	FHDC1-RP11-285C1.2	4	153906226	T	{'ENSG00000137460', 'ENSG00000249022'}
rs149618268	C	FHDC1-RP11-285C1.2	4	153906299	T	{'ENSG00000137460', 'ENSG00000249022'}
rs80222261	G	FHDC1-RP11-285C1.2	4	153906301	T	{'ENSG00000137460', 'ENSG00000249022'}
rs56147311	C	FHDC1-RP11-285C1.2	4	153906816	T	{'ENSG00000137460', 'ENSG00000249022'}
rs56054009	A	FHDC1-RP11-285C1.2	4	153907073	G	{'ENSG00000137460', 'ENSG00000249022'}
rs72970374	A	FHDC1-RP11-285C1.2	4	153907900	G	{'ENSG00000137460', 'ENSG00000249022'}
rs72952906	C	FHDC1-RP11-285C1.2	4	153908515	T	{'ENSG00000137460', 'ENSG00000249022'}
rs6843816	C	FHDC1-RP11-285C1.2	4	153908796	T	{'ENSG00000137460', 'ENSG00000249022'}
rs4696403	A	RP11-285C1.2	4	154016611	G	ENSG00000249022
rs4696405	A	RP11-285C1.2	4	154016770	C	ENSG00000249022
rs12641083	A	TRIM2	4	154205086	G	ENSG00000109654
rs28655269	A	TRIM2	4	154238102	G	ENSG00000109654
rs147809179	C	TRIM2	4	154240806	T	ENSG00000109654
rs28432002	C	TRIM2	4	154244860	T	ENSG00000109654
rs79519239	C	AC013477.1	4	154276771	T	ENSG00000263596
rs6818341	A	MND1	4	154311341	G	ENSG00000121211
rs10517570	A	MND1	4	154314436	G	ENSG00000121211
rs76930803	C	MND1-KIAA0922	4	154355247	T	{'ENSG00000263596', 'ENSG00000121211', 'ENSG00000243883', 'ENSG00000121210'}
rs11945694	A	RP11-153M7.5	4	154640557	C	ENSG00000249309
rs1439165	A	RNF175	4	154642272	G	ENSG00000145428
rs67664355	A	RNF175	4	154660229	G	ENSG00000145428
rs13145266	C	RNF175	4	154674200	T	ENSG00000145428
rs7667718	C	SFRP2-AC020703.1	4	154731642	T	{'ENSG00000252181', 'ENSG00000145423'}
rs1456399	C	SFRP2-AC020703.1	4	154735242	T	{'ENSG00000252181', 'ENSG00000145423'}
rs17371643	C	SFRP2-AC020703.1	4	154769372	T	{'ENSG00000252181', 'ENSG00000145423'}
rs151060489	A	AC020703.1-AC079298.1	4	154967743	G	{'ENSG00000252181', 'ENSG00000264137'}
rs17300403	A	AC020703.1-AC079298.1	4	154969436	G	{'ENSG00000252181', 'ENSG00000264137'}
rs12649230	C	AC020703.1-AC079298.1	4	154973370	T	{'ENSG00000252181', 'ENSG00000264137'}
rs11729666	A	AC020703.1-AC079298.1	4	154976469	G	{'ENSG00000252181', 'ENSG00000264137'}
rs10019303	A	AC020703.1-AC079298.1	4	154978283	G	{'ENSG00000252181', 'ENSG00000264137'}
rs75533790	C	AC020703.1-AC079298.1	4	154979201	T	{'ENSG00000252181', 'ENSG00000264137'}
rs57995750	C	AC020703.1-AC079298.1	4	154984784	T	{'ENSG00000252181', 'ENSG00000264137'}
rs76266650	C	AC020703.1-AC079298.1	4	154995706	T	{'ENSG00000252181', 'ENSG00000264137'}
rs79850297	C	AC020703.1-AC079298.1	4	155040141	T	{'ENSG00000252181', 'ENSG00000264137'}
rs74761843	C	AC020703.1-AC079298.1	4	155042288	T	{'ENSG00000252181', 'ENSG00000264137'}
rs17372695	A	AC020703.1-AC079298.1	4	155060317	G	{'ENSG00000252181', 'ENSG00000264137'}
rs35117163	A	AC020703.1-AC079298.1	4	155064334	G	{'ENSG00000252181', 'ENSG00000264137'}
rs10857273	C	AC020703.1-AC079298.1	4	155065162	T	{'ENSG00000252181', 'ENSG00000264137'}
rs4235242	A	DCHS2	4	155195237	G	ENSG00000197410
rs113280523	G	RP11-290O12.1	4	155292872	T	ENSG00000249200
rs116156492	A	DCHS2	4	155306766	G	ENSG00000197410
rs147822301	C	DCHS2	4	155322882	T	ENSG00000197410
rs72968061	A	DCHS2	4	155331651	G	ENSG00000197410
rs4615159	C	DCHS2	4	155332046	T	ENSG00000197410
rs17031592	C	DCHS2	4	155334877	T	ENSG00000197410
rs10010133	C	DCHS2	4	155364243	T	ENSG00000197410
rs4267717	C	DCHS2	4	155365967	T	ENSG00000197410
rs1490659	G	DCHS2	4	155366714	T	ENSG00000197410
rs7670827	C	RP11-158C21.2	4	155446896	T	ENSG00000250609
rs62330389	C	RP11-158C21.2	4	155449733	T	ENSG00000250609
rs62330390	A	RP11-158C21.2	4	155450021	G	ENSG00000250609
rs62330391	C	PLRG1	4	155451788	T	ENSG00000171566
rs62330392	C	PLRG1	4	155453680	T	ENSG00000171566
rs62330396	C	PLRG1	4	155454722	T	ENSG00000171566
rs7654425	A	PLRG1	4	155456608	G	ENSG00000171566
rs7668014	C	PLRG1	4	155458728	T	ENSG00000171566
rs62330410	A	PLRG1	4	155461687	C	ENSG00000171566
rs7673587	C	FGB	4	155480434	T	ENSG00000171564
rs4550901	A	FGA	4	155501533	C	ENSG00000171560
rs2070008	C	FGA	4	155513276	T	ENSG00000171560
rs6536037	A	RBM46-RP11-92A5.2	4	155834963	G	{'ENSG00000222582', 'ENSG00000151962', 'ENSG00000185149', 'ENSG00000252604', 'ENSG00000250538'}
rs6536039	C	RBM46-RP11-92A5.2	4	155835533	T	{'ENSG00000222582', 'ENSG00000151962', 'ENSG00000185149', 'ENSG00000252604', 'ENSG00000250538'}
rs62325283	C	RBM46-RP11-92A5.2	4	155841944	T	{'ENSG00000222582', 'ENSG00000151962', 'ENSG00000185149', 'ENSG00000252604', 'ENSG00000250538'}
rs62325286	C	RBM46-RP11-92A5.2	4	155843388	T	{'ENSG00000222582', 'ENSG00000151962', 'ENSG00000185149', 'ENSG00000252604', 'ENSG00000250538'}
rs11729481	C	RBM46-RP11-92A5.2	4	155844359	T	{'ENSG00000222582', 'ENSG00000151962', 'ENSG00000185149', 'ENSG00000252604', 'ENSG00000250538'}
rs71620328	C	RBM46-RP11-92A5.2	4	155844595	T	{'ENSG00000222582', 'ENSG00000151962', 'ENSG00000185149', 'ENSG00000252604', 'ENSG00000250538'}
rs62325287	C	RBM46-RP11-92A5.2	4	155845004	T	{'ENSG00000222582', 'ENSG00000151962', 'ENSG00000185149', 'ENSG00000252604', 'ENSG00000250538'}
rs1902488	C	RBM46-RP11-92A5.2	4	155847836	T	{'ENSG00000222582', 'ENSG00000151962', 'ENSG00000185149', 'ENSG00000252604', 'ENSG00000250538'}
rs4361337	A	RBM46-RP11-92A5.2	4	155851352	G	{'ENSG00000222582', 'ENSG00000151962', 'ENSG00000185149', 'ENSG00000252604', 'ENSG00000250538'}
rs2168527	G	RBM46-RP11-92A5.2	4	155852117	T	{'ENSG00000222582', 'ENSG00000151962', 'ENSG00000185149', 'ENSG00000252604', 'ENSG00000250538'}
rs4691329	A	RBM46-RP11-92A5.2	4	155861540	C	{'ENSG00000222582', 'ENSG00000151962', 'ENSG00000185149', 'ENSG00000252604', 'ENSG00000250538'}
rs6812614	A	RBM46-RP11-92A5.2	4	155863773	G	{'ENSG00000222582', 'ENSG00000151962', 'ENSG00000185149', 'ENSG00000252604', 'ENSG00000250538'}
rs74890238	C	RBM46-RP11-92A5.2	4	155863949	T	{'ENSG00000222582', 'ENSG00000151962', 'ENSG00000185149', 'ENSG00000252604', 'ENSG00000250538'}
rs754029	A	RBM46-RP11-92A5.2	4	155865777	G	{'ENSG00000222582', 'ENSG00000151962', 'ENSG00000185149', 'ENSG00000252604', 'ENSG00000250538'}
rs1378962	A	RBM46-RP11-92A5.2	4	155866400	G	{'ENSG00000222582', 'ENSG00000151962', 'ENSG00000185149', 'ENSG00000252604', 'ENSG00000250538'}
rs6536047	A	RBM46-RP11-92A5.2	4	155867258	G	{'ENSG00000222582', 'ENSG00000151962', 'ENSG00000185149', 'ENSG00000252604', 'ENSG00000250538'}
rs2124656	A	RBM46-RP11-92A5.2	4	155867729	G	{'ENSG00000222582', 'ENSG00000151962', 'ENSG00000185149', 'ENSG00000252604', 'ENSG00000250538'}
rs7694780	C	RBM46-RP11-92A5.2	4	155869415	T	{'ENSG00000222582', 'ENSG00000151962', 'ENSG00000185149', 'ENSG00000252604', 'ENSG00000250538'}
rs28565965	A	RBM46-RP11-92A5.2	4	155878165	G	{'ENSG00000222582', 'ENSG00000151962', 'ENSG00000185149', 'ENSG00000252604', 'ENSG00000250538'}
rs10005567	A	RBM46-RP11-92A5.2	4	155889777	G	{'ENSG00000222582', 'ENSG00000151962', 'ENSG00000185149', 'ENSG00000252604', 'ENSG00000250538'}
rs6837016	C	RBM46-RP11-92A5.2	4	155890241	T	{'ENSG00000222582', 'ENSG00000151962', 'ENSG00000185149', 'ENSG00000252604', 'ENSG00000250538'}
rs9998189	A	RBM46-RP11-92A5.2	4	155892716	G	{'ENSG00000222582', 'ENSG00000151962', 'ENSG00000185149', 'ENSG00000252604', 'ENSG00000250538'}
rs13126250	A	RBM46-RP11-92A5.2	4	155893600	G	{'ENSG00000222582', 'ENSG00000151962', 'ENSG00000185149', 'ENSG00000252604', 'ENSG00000250538'}
rs12511658	C	RBM46-RP11-92A5.2	4	155895521	T	{'ENSG00000222582', 'ENSG00000151962', 'ENSG00000185149', 'ENSG00000252604', 'ENSG00000250538'}
rs7687314	A	RBM46-RP11-92A5.2	4	155901603	G	{'ENSG00000222582', 'ENSG00000151962', 'ENSG00000185149', 'ENSG00000252604', 'ENSG00000250538'}
rs79663711	A	RBM46-RP11-92A5.2	4	155917615	G	{'ENSG00000222582', 'ENSG00000151962', 'ENSG00000185149', 'ENSG00000252604', 'ENSG00000250538'}
rs72685249	A	RBM46-RP11-92A5.2	4	155956360	C	{'ENSG00000222582', 'ENSG00000151962', 'ENSG00000185149', 'ENSG00000252604', 'ENSG00000250538'}
rs11726074	C	RBM46-RP11-92A5.2	4	156031597	T	{'ENSG00000222582', 'ENSG00000151962', 'ENSG00000185149', 'ENSG00000252604', 'ENSG00000250538'}
rs58847834	A	RBM46-RP11-92A5.2	4	156032681	G	{'ENSG00000222582', 'ENSG00000151962', 'ENSG00000185149', 'ENSG00000252604', 'ENSG00000250538'}
rs4444779	G	RBM46-RP11-92A5.2	4	156063012	T	{'ENSG00000222582', 'ENSG00000151962', 'ENSG00000185149', 'ENSG00000252604', 'ENSG00000250538'}
rs72617472	C	RBM46-RP11-92A5.2	4	156063482	T	{'ENSG00000222582', 'ENSG00000151962', 'ENSG00000185149', 'ENSG00000252604', 'ENSG00000250538'}
rs35166798	A	RBM46-RP11-92A5.2	4	156116677	G	{'ENSG00000222582', 'ENSG00000151962', 'ENSG00000185149', 'ENSG00000252604', 'ENSG00000250538'}
rs76044021	A	NPY2R	4	156141261	G	ENSG00000185149
rs13110387	A	NPY2R	4	156141416	G	ENSG00000185149
rs6837588	A	NPY2R-AC097467.2	4	156143412	G	{'ENSG00000250910', 'ENSG00000249924', 'ENSG00000185149', 'ENSG00000250205', 'ENSG00000164114'}
rs13146203	A	NPY2R-AC097467.2	4	156144881	G	{'ENSG00000250910', 'ENSG00000249924', 'ENSG00000185149', 'ENSG00000250205', 'ENSG00000164114'}
rs79967811	A	NPY2R-AC097467.2	4	156154186	G	{'ENSG00000250910', 'ENSG00000249924', 'ENSG00000185149', 'ENSG00000250205', 'ENSG00000164114'}
rs10033374	C	NPY2R-AC097467.2	4	156167667	T	{'ENSG00000250910', 'ENSG00000249924', 'ENSG00000185149', 'ENSG00000250205', 'ENSG00000164114'}
rs79282587	A	NPY2R-AC097467.2	4	156175938	G	{'ENSG00000250910', 'ENSG00000249924', 'ENSG00000185149', 'ENSG00000250205', 'ENSG00000164114'}
rs142272578	A	NPY2R-AC097467.2	4	156191325	C	{'ENSG00000250910', 'ENSG00000249924', 'ENSG00000185149', 'ENSG00000250205', 'ENSG00000164114'}
rs4691588	C	RP11-27G13.5-RP11-627H22.9	4	156316222	T	{'ENSG00000249247', 'ENSG00000271606'}
rs28752151	C	RP11-27G13.5-RP11-627H22.9	4	156328435	T	{'ENSG00000249247', 'ENSG00000271606'}
rs12642326	C	RP11-27G13.5-RP11-627H22.9	4	156331852	T	{'ENSG00000249247', 'ENSG00000271606'}
rs34016771	A	RP11-27G13.5-RP11-627H22.9	4	156335837	G	{'ENSG00000249247', 'ENSG00000271606'}
rs10002012	C	RP11-27G13.5-RP11-627H22.9	4	156337303	T	{'ENSG00000249247', 'ENSG00000271606'}
rs4690957	A	RP11-27G13.5-RP11-627H22.9	4	156338194	G	{'ENSG00000249247', 'ENSG00000271606'}
rs4691620	C	RP11-27G13.5-RP11-627H22.9	4	156338219	T	{'ENSG00000249247', 'ENSG00000271606'}
rs2063950	A	RP11-27G13.5-RP11-627H22.9	4	156351170	G	{'ENSG00000249247', 'ENSG00000271606'}
rs7687665	C	RP11-27G13.5-RP11-627H22.9	4	156357813	T	{'ENSG00000249247', 'ENSG00000271606'}
rs2341601	A	MTND1P22-RP13-487K5.1	4	156425335	C	{'ENSG00000251244', 'ENSG00000251407'}
rs2341600	A	MTND1P22-RP13-487K5.1	4	156425461	G	{'ENSG00000251244', 'ENSG00000251407'}
rs1400622	C	RP13-487K5.1	4	156443314	T	ENSG00000251244
rs7436887	A	RP13-487K5.1-GUCY1A3	4	156450200	C	{'ENSG00000251244', 'ENSG00000164116'}
rs6817765	A	RP13-487K5.1-GUCY1A3	4	156478897	G	{'ENSG00000251244', 'ENSG00000164116'}
rs922887	A	RP13-487K5.1-GUCY1A3	4	156483953	G	{'ENSG00000251244', 'ENSG00000164116'}
rs1976041	A	RP13-487K5.1-GUCY1A3	4	156486040	G	{'ENSG00000251244', 'ENSG00000164116'}
rs28606411	C	RP13-487K5.1-GUCY1A3	4	156498574	T	{'ENSG00000251244', 'ENSG00000164116'}
rs10517622	A	RP13-487K5.1-GUCY1A3	4	156499671	G	{'ENSG00000251244', 'ENSG00000164116'}
rs2625260	A	RP13-487K5.1-GUCY1A3	4	156501101	C	{'ENSG00000251244', 'ENSG00000164116'}
rs59342321	A	RP13-487K5.1-GUCY1A3	4	156504312	G	{'ENSG00000251244', 'ENSG00000164116'}
rs6853813	G	RP13-487K5.1-GUCY1A3	4	156522610	T	{'ENSG00000251244', 'ENSG00000164116'}
rs4691788	A	RP13-487K5.1-GUCY1A3	4	156524742	C	{'ENSG00000251244', 'ENSG00000164116'}
rs79716105	C	RP13-487K5.1-GUCY1A3	4	156555850	T	{'ENSG00000251244', 'ENSG00000164116'}
rs2340994	A	RP13-487K5.1-GUCY1A3	4	156562738	G	{'ENSG00000251244', 'ENSG00000164116'}
rs2262607	A	RP13-487K5.1-GUCY1A3	4	156564477	G	{'ENSG00000251244', 'ENSG00000164116'}
rs7693716	C	RP13-487K5.1-GUCY1A3	4	156565180	T	{'ENSG00000251244', 'ENSG00000164116'}
rs67390216	A	RP13-487K5.1-GUCY1A3	4	156566984	C	{'ENSG00000251244', 'ENSG00000164116'}
rs2705463	A	RP13-487K5.1-GUCY1A3	4	156568911	G	{'ENSG00000251244', 'ENSG00000164116'}
rs13114389	C	RP13-487K5.1-GUCY1A3	4	156571210	T	{'ENSG00000251244', 'ENSG00000164116'}
rs6820137	A	RP13-487K5.1-GUCY1A3	4	156572429	G	{'ENSG00000251244', 'ENSG00000164116'}
rs6841458	A	RP13-487K5.1-GUCY1A3	4	156575786	G	{'ENSG00000251244', 'ENSG00000164116'}
rs13126223	A	RP13-487K5.1-GUCY1A3	4	156577948	G	{'ENSG00000251244', 'ENSG00000164116'}
rs2705441	G	RP13-487K5.1-GUCY1A3	4	156580768	T	{'ENSG00000251244', 'ENSG00000164116'}
rs1825283	A	GUCY1A3	4	156584522	G	ENSG00000164116
rs72685705	C	GUCY1A3	4	156585112	T	ENSG00000164116
rs34374524	G	GUCY1A3	4	156588613	T	ENSG00000164116
rs13107809	A	GUCY1A3	4	156600681	G	ENSG00000164116
rs13114009	A	GUCY1A3	4	156601201	G	ENSG00000164116
rs13114562	G	GUCY1A3	4	156601222	T	ENSG00000164116
rs2625275	A	GUCY1A3	4	156602467	G	ENSG00000164116
rs10015265	A	ASIC5	4	156748242	G	ENSG00000256394
rs6536099	C	ASIC5	4	156752681	T	ENSG00000256394
rs6536100	A	ASIC5	4	156752682	G	ENSG00000256394
rs13118143	A	ASIC5	4	156765482	C	ENSG00000256394
rs13118516	C	ASIC5	4	156765583	T	ENSG00000256394
rs7662561	C	ASIC5	4	156768131	T	ENSG00000256394
rs35697368	C	TDO2	4	156797075	T	ENSG00000151790
rs12504740	G	TDO2	4	156804788	T	ENSG00000151790
rs2125802	C	TDO2	4	156805508	T	ENSG00000151790
rs872687	C	TDO2	4	156811320	T	ENSG00000151790
rs2175843	A	TDO2	4	156813021	G	ENSG00000151790
rs6857156	C	TDO2	4	156819306	T	ENSG00000151790
rs10857287	A	TDO2	4	156823780	G	ENSG00000151790
rs3755909	C	TDO2	4	156824456	T	ENSG00000151790
rs3796551	A	TDO2	4	156826629	C	ENSG00000151790
rs3796552	A	TDO2	4	156826688	G	ENSG00000151790
rs12502494	C	TDO2	4	156832841	T	ENSG00000151790
rs2878125	A	TDO2	4	156834361	G	ENSG00000151790
rs13134490	C	FTH1P21	4	156933103	T	ENSG00000249013
rs34159691	A	FTH1P21-AC108211.1	4	156933691	G	{'ENSG00000249013', 'ENSG00000221189'}
rs34040658	A	FTH1P21-AC108211.1	4	156935570	G	{'ENSG00000249013', 'ENSG00000221189'}
rs13139896	C	FTH1P21-AC108211.1	4	157061965	T	{'ENSG00000249013', 'ENSG00000221189'}
rs7676558	C	FTH1P21-AC108211.1	4	157064055	T	{'ENSG00000249013', 'ENSG00000221189'}
rs78838069	C	AC108211.1-RP11-171N4.1	4	157238088	T	{'ENSG00000251511', 'ENSG00000221189'}
rs145615252	C	AC108211.1-RP11-171N4.1	4	157286989	T	{'ENSG00000251511', 'ENSG00000221189'}
rs13435651	C	RP11-171N4.1-RP11-171N4.2	4	157530143	T	{'ENSG00000251511', 'ENSG00000251283'}
rs8180211	C	RP11-171N4.1-RP11-171N4.2	4	157547351	T	{'ENSG00000251511', 'ENSG00000251283'}
rs62330445	C	RP11-171N4.1-RP11-171N4.2	4	157550606	T	{'ENSG00000251511', 'ENSG00000251283'}
rs11943855	A	RP11-171N4.2	4	157557726	G	ENSG00000251283
rs77459941	A	PDGFC	4	157845188	C	ENSG00000145431
rs74537051	A	PDGFC	4	157845233	C	ENSG00000145431
rs12643184	C	PDGFC	4	157848474	T	ENSG00000145431
rs9991982	C	RP11-312A15.1-RP11-312A15.3	4	158782030	T	{'ENSG00000250475', 'ENSG00000249627'}
rs13135029	A	RP11-312A15.1-RP11-312A15.3	4	158786410	G	{'ENSG00000250475', 'ENSG00000249627'}
rs6842672	C	RXFP1	4	159324559	T	ENSG00000171509
rs6856447	A	RXFP1	4	159326695	C	ENSG00000171509
rs3922426	A	PPID-FNIP2	4	159658190	G	{'ENSG00000164123', 'ENSG00000206703', 'ENSG00000171497', 'ENSG00000052795'}
rs11947100	C	PPID-FNIP2	4	159660992	T	{'ENSG00000164123', 'ENSG00000206703', 'ENSG00000171497', 'ENSG00000052795'}
rs57790660	A	PPID-FNIP2	4	159663894	C	{'ENSG00000164123', 'ENSG00000206703', 'ENSG00000171497', 'ENSG00000052795'}
rs4690912	G	PPID-FNIP2	4	159672059	T	{'ENSG00000164123', 'ENSG00000206703', 'ENSG00000171497', 'ENSG00000052795'}
rs12500114	A	PPID-FNIP2	4	159681597	C	{'ENSG00000164123', 'ENSG00000206703', 'ENSG00000171497', 'ENSG00000052795'}
rs12504335	G	PPID-FNIP2	4	159683843	T	{'ENSG00000164123', 'ENSG00000206703', 'ENSG00000171497', 'ENSG00000052795'}
rs12506223	C	PPID-FNIP2	4	159685197	T	{'ENSG00000164123', 'ENSG00000206703', 'ENSG00000171497', 'ENSG00000052795'}
rs11100197	C	FNIP2	4	159685743	T	ENSG00000052795
rs4234923	A	FNIP2	4	159688477	C	ENSG00000052795
rs13135442	C	FNIP2	4	159689895	T	ENSG00000052795
rs12645714	A	FNIP2	4	159697274	G	ENSG00000052795
rs62351581	C	C4orf45	4	159884049	T	ENSG00000164123
rs35944683	A	RP11-815N9.2	4	159927402	C	ENSG00000248988
rs11723115	C	RP11-815N9.2	4	159929446	T	ENSG00000248988
rs75339726	A	RP11-815N9.2	4	159930545	C	ENSG00000248988
rs79489177	C	C4orf45	4	159940879	T	ENSG00000164123
rs4596201	G	RP11-6C14.1	4	160682930	T	ENSG00000250488
rs6536469	C	RP11-6C14.1	4	160695152	T	ENSG00000250488
rs6536470	G	RP11-6C14.1	4	160695279	T	ENSG00000250488
rs7670018	A	RP11-6C14.1	4	160702499	G	ENSG00000250488
rs2162852	A	RP11-6C14.1-RP11-502M1.1	4	161059925	G	{'ENSG00000250997', 'ENSG00000250488'}
rs1796462	C	RP11-6C14.1-RP11-502M1.1	4	161059953	T	{'ENSG00000250997', 'ENSG00000250488'}
rs17328221	C	RP11-6C14.1-RP11-502M1.1	4	161064210	T	{'ENSG00000250997', 'ENSG00000250488'}
rs55957564	C	RP11-6C14.1-RP11-502M1.1	4	161064307	T	{'ENSG00000250997', 'ENSG00000250488'}
rs1316399	A	RP11-6C14.1-RP11-502M1.1	4	161068487	G	{'ENSG00000250997', 'ENSG00000250488'}
rs200207954	G	RP11-6C14.1-RP11-502M1.1	4	161076121	T	{'ENSG00000250997', 'ENSG00000250488'}
rs4519753	C	RP11-6C14.1-RP11-502M1.1	4	161080636	T	{'ENSG00000250997', 'ENSG00000250488'}
rs113377898	G	RP11-6C14.1-RP11-502M1.1	4	161106416	T	{'ENSG00000250997', 'ENSG00000250488'}
rs72691392	C	RP11-6C14.1-RP11-502M1.1	4	161122385	T	{'ENSG00000250997', 'ENSG00000250488'}
rs34815912	A	RP11-6C14.1-RP11-502M1.1	4	161128940	G	{'ENSG00000250997', 'ENSG00000250488'}
rs10024103	G	RP11-6C14.1-RP11-502M1.1	4	161216347	T	{'ENSG00000250997', 'ENSG00000250488'}
rs1495609	G	RP11-6C14.1-RP11-502M1.1	4	161224004	T	{'ENSG00000250997', 'ENSG00000250488'}
rs72693467	A	RP11-6C14.1-RP11-502M1.1	4	161245445	G	{'ENSG00000250997', 'ENSG00000250488'}
rs76596790	A	RP11-6C14.1-RP11-502M1.1	4	161248023	C	{'ENSG00000250997', 'ENSG00000250488'}
rs67939940	A	RP11-6C14.1-RP11-502M1.1	4	161253038	G	{'ENSG00000250997', 'ENSG00000250488'}
rs61099758	G	RP11-6C14.1-RP11-502M1.1	4	161255483	T	{'ENSG00000250997', 'ENSG00000250488'}
rs1495604	A	RP11-6C14.1-RP11-502M1.1	4	161256040	G	{'ENSG00000250997', 'ENSG00000250488'}
rs1495605	A	RP11-6C14.1-RP11-502M1.1	4	161256148	C	{'ENSG00000250997', 'ENSG00000250488'}
rs116380041	G	RP11-6C14.1-RP11-502M1.1	4	161260381	T	{'ENSG00000250997', 'ENSG00000250488'}
rs114542773	C	RP11-6C14.1-RP11-502M1.1	4	161283672	T	{'ENSG00000250997', 'ENSG00000250488'}
rs76605712	A	RP11-6C14.1-RP11-502M1.1	4	161284899	G	{'ENSG00000250997', 'ENSG00000250488'}
rs2350010	C	RP11-6C14.1-RP11-502M1.1	4	161290116	T	{'ENSG00000250997', 'ENSG00000250488'}
rs9884861	A	RP11-6C14.1-RP11-502M1.1	4	161300574	G	{'ENSG00000250997', 'ENSG00000250488'}
rs12646441	A	RP11-6C14.1-RP11-502M1.1	4	161326910	C	{'ENSG00000250997', 'ENSG00000250488'}
rs7677655	G	RP11-6C14.1-RP11-502M1.1	4	161335628	T	{'ENSG00000250997', 'ENSG00000250488'}
rs10000540	A	RP11-6C14.1-RP11-502M1.1	4	161346523	G	{'ENSG00000250997', 'ENSG00000250488'}
rs4359856	A	RP11-6C14.1-RP11-502M1.1	4	161357623	G	{'ENSG00000250997', 'ENSG00000250488'}
rs1595664	A	RP11-6C14.1-RP11-502M1.1	4	161366386	C	{'ENSG00000250997', 'ENSG00000250488'}
rs117976839	C	RPS14P7-AC106860.1	4	161773644	T	{'ENSG00000242635', 'ENSG00000221362'}
rs78102285	G	RPS14P7-AC106860.1	4	161845034	T	{'ENSG00000242635', 'ENSG00000221362'}
rs7661543	A	RPS14P7-AC106860.1	4	161853041	G	{'ENSG00000242635', 'ENSG00000221362'}
rs115263663	C	RPS14P7-AC106860.1	4	161872693	T	{'ENSG00000242635', 'ENSG00000221362'}
rs72705212	C	RPS14P7-AC106860.1	4	161877815	T	{'ENSG00000242635', 'ENSG00000221362'}
rs28458258	C	RPS14P7-AC106860.1	4	161900792	T	{'ENSG00000242635', 'ENSG00000221362'}
rs62327070	A	RPS14P7-AC106860.1	4	161902879	G	{'ENSG00000242635', 'ENSG00000221362'}
rs34485323	G	RPS14P7-AC106860.1	4	161903322	T	{'ENSG00000242635', 'ENSG00000221362'}
rs6834610	A	RPS14P7-AC106860.1	4	161908069	G	{'ENSG00000242635', 'ENSG00000221362'}
rs6810835	A	RPS14P7-AC106860.1	4	161916722	G	{'ENSG00000242635', 'ENSG00000221362'}
rs930402	C	AC106860.1-RP11-234O6.2	4	161993005	T	{'ENSG00000249568', 'ENSG00000221362', 'ENSG00000168843'}
rs1523561	C	AC106860.1-RP11-234O6.2	4	162090755	T	{'ENSG00000249568', 'ENSG00000221362', 'ENSG00000168843'}
rs13106917	C	AC106860.1-RP11-234O6.2	4	162104416	T	{'ENSG00000249568', 'ENSG00000221362', 'ENSG00000168843'}
rs17040743	A	AC106860.1-RP11-234O6.2	4	162107120	C	{'ENSG00000249568', 'ENSG00000221362', 'ENSG00000168843'}
rs7668102	C	AC106860.1-RP11-234O6.2	4	162124658	T	{'ENSG00000249568', 'ENSG00000221362', 'ENSG00000168843'}
rs6843852	C	AC106860.1-RP11-234O6.2	4	162132758	T	{'ENSG00000249568', 'ENSG00000221362', 'ENSG00000168843'}
rs34906219	A	AC106860.1-RP11-234O6.2	4	162158976	C	{'ENSG00000249568', 'ENSG00000221362', 'ENSG00000168843'}
rs34438860	G	AC106860.1-RP11-234O6.2	4	162158978	T	{'ENSG00000249568', 'ENSG00000221362', 'ENSG00000168843'}
rs72977308	G	AC106860.1-RP11-234O6.2	4	162158990	T	{'ENSG00000249568', 'ENSG00000221362', 'ENSG00000168843'}
rs17314252	G	AC106860.1-RP11-234O6.2	4	162159122	T	{'ENSG00000249568', 'ENSG00000221362', 'ENSG00000168843'}
rs10517740	G	AC106860.1-RP11-234O6.2	4	162159361	T	{'ENSG00000249568', 'ENSG00000221362', 'ENSG00000168843'}
rs10517741	C	AC106860.1-RP11-234O6.2	4	162159418	T	{'ENSG00000249568', 'ENSG00000221362', 'ENSG00000168843'}
rs11100351	C	AC106860.1-RP11-234O6.2	4	162160664	T	{'ENSG00000249568', 'ENSG00000221362', 'ENSG00000168843'}
rs4691739	C	AC106860.1-RP11-234O6.2	4	162161362	T	{'ENSG00000249568', 'ENSG00000221362', 'ENSG00000168843'}
rs57435743	A	AC106860.1-RP11-234O6.2	4	162161769	C	{'ENSG00000249568', 'ENSG00000221362', 'ENSG00000168843'}
rs1838383	C	AC106860.1-RP11-234O6.2	4	162162621	T	{'ENSG00000249568', 'ENSG00000221362', 'ENSG00000168843'}
rs9942159	C	AC106860.1-RP11-234O6.2	4	162163010	T	{'ENSG00000249568', 'ENSG00000221362', 'ENSG00000168843'}
rs13128449	A	AC106860.1-RP11-234O6.2	4	162164986	G	{'ENSG00000249568', 'ENSG00000221362', 'ENSG00000168843'}
rs77397596	C	AC106860.1-RP11-234O6.2	4	162165425	T	{'ENSG00000249568', 'ENSG00000221362', 'ENSG00000168843'}
rs13130246	A	AC106860.1-RP11-234O6.2	4	162165810	C	{'ENSG00000249568', 'ENSG00000221362', 'ENSG00000168843'}
rs12504338	C	AC106860.1-RP11-234O6.2	4	162167096	T	{'ENSG00000249568', 'ENSG00000221362', 'ENSG00000168843'}
rs34740112	C	AC106860.1-RP11-234O6.2	4	162168866	T	{'ENSG00000249568', 'ENSG00000221362', 'ENSG00000168843'}
rs79110166	A	AC106860.1-RP11-234O6.2	4	162169404	G	{'ENSG00000249568', 'ENSG00000221362', 'ENSG00000168843'}
rs12506602	C	AC106860.1-RP11-234O6.2	4	162169465	T	{'ENSG00000249568', 'ENSG00000221362', 'ENSG00000168843'}
rs36079666	A	AC106860.1-RP11-234O6.2	4	162169895	C	{'ENSG00000249568', 'ENSG00000221362', 'ENSG00000168843'}
rs2083971	G	AC106860.1-RP11-234O6.2	4	162170992	T	{'ENSG00000249568', 'ENSG00000221362', 'ENSG00000168843'}
rs72977340	C	AC106860.1-RP11-234O6.2	4	162171809	T	{'ENSG00000249568', 'ENSG00000221362', 'ENSG00000168843'}
rs35468780	C	AC106860.1-RP11-234O6.2	4	162173227	T	{'ENSG00000249568', 'ENSG00000221362', 'ENSG00000168843'}
rs12510798	G	AC106860.1-RP11-234O6.2	4	162178687	T	{'ENSG00000249568', 'ENSG00000221362', 'ENSG00000168843'}
rs12510771	C	AC106860.1-RP11-234O6.2	4	162178799	T	{'ENSG00000249568', 'ENSG00000221362', 'ENSG00000168843'}
rs1545307	G	AC106860.1-RP11-234O6.2	4	162180559	T	{'ENSG00000249568', 'ENSG00000221362', 'ENSG00000168843'}
rs4691005	C	AC106860.1-RP11-234O6.2	4	162181877	T	{'ENSG00000249568', 'ENSG00000221362', 'ENSG00000168843'}
rs72977367	C	AC106860.1-RP11-234O6.2	4	162186110	T	{'ENSG00000249568', 'ENSG00000221362', 'ENSG00000168843'}
rs4691741	C	AC106860.1-RP11-234O6.2	4	162186739	T	{'ENSG00000249568', 'ENSG00000221362', 'ENSG00000168843'}
rs67273447	A	AC106860.1-RP11-234O6.2	4	162187570	G	{'ENSG00000249568', 'ENSG00000221362', 'ENSG00000168843'}
rs28796288	C	AC106860.1-RP11-234O6.2	4	162188755	T	{'ENSG00000249568', 'ENSG00000221362', 'ENSG00000168843'}
rs28436643	C	AC106860.1-RP11-234O6.2	4	162191253	T	{'ENSG00000249568', 'ENSG00000221362', 'ENSG00000168843'}
rs10028012	A	AC106860.1-RP11-234O6.2	4	162196427	G	{'ENSG00000249568', 'ENSG00000221362', 'ENSG00000168843'}
rs78813212	C	AC106860.1-RP11-234O6.2	4	162206719	T	{'ENSG00000249568', 'ENSG00000221362', 'ENSG00000168843'}
rs6839543	C	FSTL5	4	162390574	T	ENSG00000168843
rs34017570	C	FSTL5	4	162396568	T	ENSG00000168843
rs115604189	C	FSTL5	4	162424374	T	ENSG00000168843
rs7688423	C	FSTL5	4	162564451	T	ENSG00000168843
rs7688260	A	FSTL5	4	162564459	C	ENSG00000168843
rs12642345	C	FSTL5	4	162784875	T	ENSG00000168843
rs57907825	C	FSTL5	4	162802344	T	ENSG00000168843
rs1822094	A	FSTL5	4	162810745	G	ENSG00000168843
rs4691803	A	FSTL5	4	162820338	G	ENSG00000168843
rs62331164	G	FSTL5	4	162820876	T	ENSG00000168843
rs13145058	A	RP11-497K21.1	4	162970379	G	ENSG00000249419
rs13149972	G	FSTL5	4	162975957	T	ENSG00000168843
rs10015618	C	FSTL5-MTHFD2P4	4	163150098	T	{'ENSG00000251253', 'ENSG00000249419', 'ENSG00000168843'}
rs9993577	A	FSTL5-MTHFD2P4	4	163150707	G	{'ENSG00000251253', 'ENSG00000249419', 'ENSG00000168843'}
rs11100420	A	FSTL5-MTHFD2P4	4	163153077	G	{'ENSG00000251253', 'ENSG00000249419', 'ENSG00000168843'}
rs12711357	C	FSTL5-MTHFD2P4	4	163161119	T	{'ENSG00000251253', 'ENSG00000249419', 'ENSG00000168843'}
rs67532709	A	MTHFD2P4-TOMM22P4	4	163262838	G	{'ENSG00000251253', 'ENSG00000248396'}
rs11945513	A	MTHFD2P4-TOMM22P4	4	163263497	G	{'ENSG00000251253', 'ENSG00000248396'}
rs13140172	C	MTHFD2P4-TOMM22P4	4	163263909	T	{'ENSG00000251253', 'ENSG00000248396'}
rs4691044	G	MTHFD2P4-TOMM22P4	4	163265750	T	{'ENSG00000251253', 'ENSG00000248396'}
rs4691839	A	MTHFD2P4-TOMM22P4	4	163265978	C	{'ENSG00000251253', 'ENSG00000248396'}
rs4691840	C	MTHFD2P4-TOMM22P4	4	163265996	T	{'ENSG00000251253', 'ENSG00000248396'}
rs13108661	A	MTHFD2P4-TOMM22P4	4	163266220	C	{'ENSG00000251253', 'ENSG00000248396'}
rs1955182	A	MTHFD2P4-TOMM22P4	4	163266856	C	{'ENSG00000251253', 'ENSG00000248396'}
rs1955181	C	MTHFD2P4-TOMM22P4	4	163266870	T	{'ENSG00000251253', 'ENSG00000248396'}
rs1955180	A	MTHFD2P4-TOMM22P4	4	163267084	C	{'ENSG00000251253', 'ENSG00000248396'}
rs12508117	G	MTHFD2P4-TOMM22P4	4	163267402	T	{'ENSG00000251253', 'ENSG00000248396'}
rs12508097	C	MTHFD2P4-TOMM22P4	4	163267543	T	{'ENSG00000251253', 'ENSG00000248396'}
rs10028686	C	MTHFD2P4-TOMM22P4	4	163270156	T	{'ENSG00000251253', 'ENSG00000248396'}
rs3919766	A	MTHFD2P4-TOMM22P4	4	163270431	G	{'ENSG00000251253', 'ENSG00000248396'}
rs6822556	G	MTHFD2P4-TOMM22P4	4	163275785	T	{'ENSG00000251253', 'ENSG00000248396'}
rs57927528	C	MTHFD2P4-TOMM22P4	4	163329832	T	{'ENSG00000251253', 'ENSG00000248396'}
rs57510027	C	MTHFD2P4-TOMM22P4	4	163330718	T	{'ENSG00000251253', 'ENSG00000248396'}
rs72690802	C	MTHFD2P4-TOMM22P4	4	163331149	T	{'ENSG00000251253', 'ENSG00000248396'}
rs113772731	C	MTHFD2P4-TOMM22P4	4	163331187	T	{'ENSG00000251253', 'ENSG00000248396'}
rs72692504	A	MTHFD2P4-TOMM22P4	4	163332067	C	{'ENSG00000251253', 'ENSG00000248396'}
rs7688986	A	TOMM22P4-AC005150.1	4	163525945	C	{'ENSG00000248431', 'ENSG00000248396'}
rs195892	C	TOMM22P4-AC005150.1	4	163532000	T	{'ENSG00000248431', 'ENSG00000248396'}
rs6854394	C	AC005150.1-RP11-580J4.1	4	163820818	T	{'ENSG00000251123', 'ENSG00000248431'}
rs6832938	C	AC005150.1-RP11-580J4.1	4	163824645	T	{'ENSG00000251123', 'ENSG00000248431'}
rs62327509	A	AC005150.1-RP11-580J4.1	4	163827087	G	{'ENSG00000251123', 'ENSG00000248431'}
rs7668333	A	NPY5R-RPL35AP12	4	164279483	G	{'ENSG00000227283', 'ENSG00000164129'}
rs4566615	C	NPY5R-RPL35AP12	4	164289024	T	{'ENSG00000227283', 'ENSG00000164129'}
rs4604014	A	NPY5R-RPL35AP12	4	164289237	G	{'ENSG00000227283', 'ENSG00000164129'}
rs150106401	C	TMA16	4	164417835	T	ENSG00000198498
rs117172618	A	TMA16	4	164418996	G	ENSG00000198498
rs117892503	C	TMA16	4	164424692	T	ENSG00000198498
rs77801709	C	TMA16	4	164436888	T	ENSG00000198498
rs117008110	A	2026-03-01	4	164458023	G	ENSG00000145416
rs3797020	A	2026-03-01	4	164459980	G	ENSG00000145416
rs78325933	A	2026-03-01	4	164479739	G	ENSG00000145416
rs7695497	C	2026-03-01	4	164480801	T	ENSG00000145416
rs149462044	C	2026-03-01	4	164483261	T	ENSG00000145416
rs17657242	C	2026-03-01	4	164483632	T	ENSG00000145416
rs4566616	G	2026-03-01	4	164484539	T	ENSG00000145416
rs4691927	A	2026-03-01	4	164488852	G	ENSG00000145416
rs34906012	C	2026-03-01	4	164491803	T	ENSG00000145416
rs77550374	C	2026-03-01	4	164502825	T	ENSG00000145416
rs12651196	A	2026-03-01	4	164504345	G	ENSG00000145416
rs10026766	C	2026-03-01	4	164509164	T	ENSG00000145416
rs7696208	C	2026-03-01	4	164511282	T	ENSG00000145416
rs12648293	A	2026-03-01	4	164520321	G	ENSG00000145416
rs6536742	C	2026-03-01	4	164523485	T	ENSG00000145416
rs1511777	C	2026-03-01	4	164530305	T	ENSG00000145416
rs78361990	C	2026-03-01	4	164531533	T	ENSG00000145416
rs1110938	G	2026-03-01	4	164532190	T	ENSG00000145416
rs907435	C	2026-03-01	4	164532325	T	ENSG00000145416
rs3792612	C	2026-03-01	4	164533012	T	ENSG00000145416
rs907431	A	2026-03-01	4	164533316	G	ENSG00000145416
rs3931342	A	2026-03-01	4	164536634	G	ENSG00000145416
rs4422380	C	2026-03-01	4	164537328	T	ENSG00000145416
rs7677367	A	2026-03-01	4	164540133	G	ENSG00000145416
rs78988716	G	2026-03-01	4	164543462	T	ENSG00000145416
rs6825276	C	2026-03-01	4	164543777	T	ENSG00000145416
rs11931905	A	2026-03-01	4	164551998	G	ENSG00000145416
rs11941205	C	2026-03-01	4	164552413	T	ENSG00000145416
rs10019116	C	2026-03-01	4	164552636	T	ENSG00000145416
rs10021791	G	2026-03-01	4	164552950	T	ENSG00000145416
rs12641183	C	2026-03-01	4	164559501	T	ENSG00000145416
rs7663226	C	2026-03-01	4	164560420	T	ENSG00000145416
rs13327933	G	2026-03-01	4	164565466	T	ENSG00000145416
rs57394547	C	2026-03-01	4	164574090	T	ENSG00000145416
rs72991579	G	2026-03-01	4	164575916	T	ENSG00000145416
rs115348133	C	2026-03-01	4	164581152	T	ENSG00000145416
rs1973611	C	2026-03-01	4	164606622	T	ENSG00000145416
rs1170301	A	2026-03-01	4	164626648	G	ENSG00000145416
rs6848502	C	2026-03-01	4	164717729	T	ENSG00000145416
rs13109059	A	2026-03-01	4	164724180	G	ENSG00000145416
rs11936820	A	RN7SKP105	4	164746470	G	ENSG00000253001
rs12646892	A	RN7SKP105	4	164749570	G	ENSG00000253001
rs7693115	A	2026-03-01	4	164766062	G	ENSG00000145416
rs12511205	A	2026-03-01	4	164768922	G	ENSG00000145416
rs7666847	A	2026-03-01	4	164769258	G	ENSG00000145416
rs58164659	A	2026-03-01	4	164841419	G	ENSG00000145416
rs4131614	C	2026-03-01	4	164860137	T	ENSG00000145416
rs56235450	G	MARCH1-RP11-75A5.1	4	165312954	T	{'ENSG00000177803', 'ENSG00000248546', 'ENSG00000145416', 'ENSG00000251162', 'ENSG00000273449', 'ENSG00000253001', 'ENSG00000250746'}
rs17620336	A	MARCH1-RP11-75A5.1	4	165320983	C	{'ENSG00000177803', 'ENSG00000248546', 'ENSG00000145416', 'ENSG00000251162', 'ENSG00000273449', 'ENSG00000253001', 'ENSG00000250746'}
rs79377847	A	MARCH1-RP11-75A5.1	4	165322001	G	{'ENSG00000177803', 'ENSG00000248546', 'ENSG00000145416', 'ENSG00000251162', 'ENSG00000273449', 'ENSG00000253001', 'ENSG00000250746'}
rs10004372	A	MARCH1-RP11-75A5.1	4	165322777	G	{'ENSG00000177803', 'ENSG00000248546', 'ENSG00000145416', 'ENSG00000251162', 'ENSG00000273449', 'ENSG00000253001', 'ENSG00000250746'}
rs60813964	G	MARCH1-RP11-75A5.1	4	165329484	T	{'ENSG00000177803', 'ENSG00000248546', 'ENSG00000145416', 'ENSG00000251162', 'ENSG00000273449', 'ENSG00000253001', 'ENSG00000250746'}
rs17676928	A	MARCH1-RP11-75A5.1	4	165330565	G	{'ENSG00000177803', 'ENSG00000248546', 'ENSG00000145416', 'ENSG00000251162', 'ENSG00000273449', 'ENSG00000253001', 'ENSG00000250746'}
rs12505329	C	MARCH1-RP11-75A5.1	4	165342536	T	{'ENSG00000177803', 'ENSG00000248546', 'ENSG00000145416', 'ENSG00000251162', 'ENSG00000273449', 'ENSG00000253001', 'ENSG00000250746'}
rs951086	A	MARCH1-RP11-75A5.1	4	165343004	C	{'ENSG00000177803', 'ENSG00000248546', 'ENSG00000145416', 'ENSG00000251162', 'ENSG00000273449', 'ENSG00000253001', 'ENSG00000250746'}
rs4691119	A	MARCH1-RP11-75A5.1	4	165357741	G	{'ENSG00000177803', 'ENSG00000248546', 'ENSG00000145416', 'ENSG00000251162', 'ENSG00000273449', 'ENSG00000253001', 'ENSG00000250746'}
rs1605062	A	MARCH1-RP11-75A5.1	4	165375237	G	{'ENSG00000177803', 'ENSG00000248546', 'ENSG00000145416', 'ENSG00000251162', 'ENSG00000273449', 'ENSG00000253001', 'ENSG00000250746'}
rs56252690	G	MARCH1-RP11-75A5.1	4	165427988	T	{'ENSG00000177803', 'ENSG00000248546', 'ENSG00000145416', 'ENSG00000251162', 'ENSG00000273449', 'ENSG00000253001', 'ENSG00000250746'}
rs74774161	C	MARCH1-RP11-75A5.1	4	165441288	T	{'ENSG00000177803', 'ENSG00000248546', 'ENSG00000145416', 'ENSG00000251162', 'ENSG00000273449', 'ENSG00000253001', 'ENSG00000250746'}
rs6848082	A	MARCH1-RP11-75A5.1	4	165443179	C	{'ENSG00000177803', 'ENSG00000248546', 'ENSG00000145416', 'ENSG00000251162', 'ENSG00000273449', 'ENSG00000253001', 'ENSG00000250746'}
rs117042825	C	MARCH1-RP11-75A5.1	4	165443271	T	{'ENSG00000177803', 'ENSG00000248546', 'ENSG00000145416', 'ENSG00000251162', 'ENSG00000273449', 'ENSG00000253001', 'ENSG00000250746'}
rs80325175	C	MARCH1-RP11-75A5.1	4	165450356	T	{'ENSG00000177803', 'ENSG00000248546', 'ENSG00000145416', 'ENSG00000251162', 'ENSG00000273449', 'ENSG00000253001', 'ENSG00000250746'}
rs12645520	A	MARCH1-RP11-75A5.1	4	165483770	G	{'ENSG00000177803', 'ENSG00000248546', 'ENSG00000145416', 'ENSG00000251162', 'ENSG00000273449', 'ENSG00000253001', 'ENSG00000250746'}
rs7692500	A	MARCH1-RP11-75A5.1	4	165483776	C	{'ENSG00000177803', 'ENSG00000248546', 'ENSG00000145416', 'ENSG00000251162', 'ENSG00000273449', 'ENSG00000253001', 'ENSG00000250746'}
rs201077083	A	MARCH1-RP11-75A5.1	4	165487303	C	{'ENSG00000177803', 'ENSG00000248546', 'ENSG00000145416', 'ENSG00000251162', 'ENSG00000273449', 'ENSG00000253001', 'ENSG00000250746'}
rs117366241	C	MARCH1-RP11-75A5.1	4	165490680	T	{'ENSG00000177803', 'ENSG00000248546', 'ENSG00000145416', 'ENSG00000251162', 'ENSG00000273449', 'ENSG00000253001', 'ENSG00000250746'}
rs62352301	A	MARCH1-RP11-75A5.1	4	165498647	G	{'ENSG00000177803', 'ENSG00000248546', 'ENSG00000145416', 'ENSG00000251162', 'ENSG00000273449', 'ENSG00000253001', 'ENSG00000250746'}
rs28850684	A	MARCH1-RP11-75A5.1	4	165501253	G	{'ENSG00000177803', 'ENSG00000248546', 'ENSG00000145416', 'ENSG00000251162', 'ENSG00000273449', 'ENSG00000253001', 'ENSG00000250746'}
rs6811037	A	MARCH1-RP11-75A5.1	4	165509851	G	{'ENSG00000177803', 'ENSG00000248546', 'ENSG00000145416', 'ENSG00000251162', 'ENSG00000273449', 'ENSG00000253001', 'ENSG00000250746'}
rs117770947	C	MARCH1-RP11-75A5.1	4	165513361	T	{'ENSG00000177803', 'ENSG00000248546', 'ENSG00000145416', 'ENSG00000251162', 'ENSG00000273449', 'ENSG00000253001', 'ENSG00000250746'}
rs10022921	A	RNU6-284P-RP11-294O2.1	4	165622704	G	{'ENSG00000248162', 'ENSG00000223037'}
rs56351142	G	RNU6-284P-RP11-294O2.1	4	165627674	T	{'ENSG00000248162', 'ENSG00000223037'}
rs2091561	C	RP11-294O2.1	4	165644140	T	ENSG00000248162
rs17678751	A	RP11-294O2.1	4	165645939	G	ENSG00000248162
rs6536860	C	RP11-294O2.2	4	165714021	T	ENSG00000248771
rs34640671	C	RP11-294O2.2	4	165715403	T	ENSG00000248771
rs62353563	A	RP11-294O2.2	4	165716331	G	ENSG00000248771
rs7660690	A	RP11-294O2.2	4	165716442	G	ENSG00000248771
rs9308093	A	RP11-294O2.2	4	165723473	G	ENSG00000248771
rs10213405	A	RP11-294O2.2	4	165723518	C	ENSG00000248771
rs10005428	C	RP11-294O2.2	4	165724173	T	ENSG00000248771
rs4456920	C	RP11-294O2.2-RP11-366M4.3	4	165744013	T	{'ENSG00000201050', 'ENSG00000248771', 'ENSG00000248329'}
rs12331337	C	RP11-294O2.2-RP11-366M4.3	4	165789574	T	{'ENSG00000201050', 'ENSG00000248771', 'ENSG00000248329'}
rs10008702	C	RP11-294O2.2-RP11-366M4.3	4	165790251	T	{'ENSG00000201050', 'ENSG00000248771', 'ENSG00000248329'}
rs4352433	A	RP11-294O2.2-RP11-366M4.3	4	165792598	G	{'ENSG00000201050', 'ENSG00000248771', 'ENSG00000248329'}
rs28397676	A	RP11-366M4.3	4	165794552	G	ENSG00000248329
rs10030097	A	RP11-366M4.3	4	165795400	G	ENSG00000248329
rs111542885	A	CPE	4	166393138	G	ENSG00000109472
rs72703690	A	CPE	4	166393932	G	ENSG00000109472
rs72703691	A	CPE	4	166393992	G	ENSG00000109472
rs72703692	C	CPE	4	166394194	T	ENSG00000109472
rs72703695	A	CPE	4	166395416	C	ENSG00000109472
rs72703696	A	CPE	4	166395432	G	ENSG00000109472
rs58007408	G	CPE	4	166396678	T	ENSG00000109472
rs72703698	C	CPE	4	166397354	T	ENSG00000109472
rs10517852	A	RP11-443J23.1-RP11-511B7.1	4	166498822	G	{'ENSG00000248327', 'ENSG00000250725'}
rs72705449	C	RP11-443J23.1-RP11-511B7.1	4	166516219	T	{'ENSG00000248327', 'ENSG00000250725'}
rs17587826	C	RP11-443J23.1-RP11-511B7.1	4	166518429	T	{'ENSG00000248327', 'ENSG00000250725'}
rs1246913	C	RP11-443J23.1-RP11-511B7.1	4	166523916	T	{'ENSG00000248327', 'ENSG00000250725'}
rs62328463	C	RP11-443J23.1-RP11-511B7.1	4	166538179	T	{'ENSG00000248327', 'ENSG00000250725'}
rs72689422	C	RP11-443J23.1-RP11-511B7.1	4	166538291	T	{'ENSG00000248327', 'ENSG00000250725'}
rs146123901	C	RP11-443J23.1-RP11-511B7.1	4	166542853	T	{'ENSG00000248327', 'ENSG00000250725'}
rs56327210	C	RP11-340B18.1-TLL1	4	166716974	T	{'ENSG00000038295', 'ENSG00000249500', 'ENSG00000252959'}
rs1870561	C	RP11-340B18.1-TLL1	4	166736018	T	{'ENSG00000038295', 'ENSG00000249500', 'ENSG00000252959'}
rs7653917	C	RP11-340B18.1-TLL1	4	166736622	T	{'ENSG00000038295', 'ENSG00000249500', 'ENSG00000252959'}
rs150200853	A	RP11-340B18.1-TLL1	4	166737811	G	{'ENSG00000038295', 'ENSG00000249500', 'ENSG00000252959'}
rs148490088	A	RP11-340B18.1-TLL1	4	166738779	G	{'ENSG00000038295', 'ENSG00000249500', 'ENSG00000252959'}
rs117744872	C	RP11-340B18.1-TLL1	4	166753080	T	{'ENSG00000038295', 'ENSG00000249500', 'ENSG00000252959'}
rs148474287	C	RP11-340B18.1-TLL1	4	166768148	T	{'ENSG00000038295', 'ENSG00000249500', 'ENSG00000252959'}
rs9784561	A	RP11-340B18.1-TLL1	4	166780107	C	{'ENSG00000038295', 'ENSG00000249500', 'ENSG00000252959'}
rs7697856	C	RP11-340B18.1-TLL1	4	166782142	T	{'ENSG00000038295', 'ENSG00000249500', 'ENSG00000252959'}
rs78067608	A	TLL1	4	166789906	G	ENSG00000038295
rs118084498	C	TLL1	4	166798362	T	ENSG00000038295
rs116956995	A	TLL1	4	166798377	G	ENSG00000038295
rs142765924	A	TLL1	4	166821362	G	ENSG00000038295
rs58654858	C	TLL1	4	166834418	T	ENSG00000038295
rs72970176	G	TLL1	4	166855691	T	ENSG00000038295
rs72970182	A	TLL1	4	166857048	G	ENSG00000038295
rs7680388	A	TLL1	4	166858720	G	ENSG00000038295
rs7681099	G	TLL1	4	166858829	T	ENSG00000038295
rs72970191	C	TLL1	4	166859596	T	ENSG00000038295
rs56033583	C	TLL1	4	166860299	T	ENSG00000038295
rs60914462	C	TLL1	4	166863671	T	ENSG00000038295
rs873245	A	TLL1	4	166865206	G	ENSG00000038295
rs189185247	A	TLL1	4	166879105	G	ENSG00000038295
rs77540106	C	TLL1	4	166881356	T	ENSG00000038295
rs149889540	A	TLL1	4	166887802	G	ENSG00000038295
rs75793914	C	TLL1	4	166888152	T	ENSG00000038295
rs139473647	A	TLL1	4	166898593	C	ENSG00000038295
rs10008668	A	TLL1	4	166899460	G	ENSG00000038295
rs74287140	A	TLL1	4	166900534	C	ENSG00000038295
rs75500593	A	TLL1-AC093874.1	4	167061578	G	{'ENSG00000038295', 'ENSG00000252959', 'ENSG00000266254'}
rs74974094	C	TLL1-AC093874.1	4	167063842	T	{'ENSG00000038295', 'ENSG00000252959', 'ENSG00000266254'}
rs353065	C	TLL1-AC093874.1	4	167134966	T	{'ENSG00000038295', 'ENSG00000252959', 'ENSG00000266254'}
rs75261663	A	AC093874.1-Y_RNA	4	167185678	G	{'ENSG00000206711', 'ENSG00000266254'}
rs200170260	G	AC093874.1-Y_RNA	4	167188967	T	{'ENSG00000206711', 'ENSG00000266254'}
rs12500415	A	AC093874.1-Y_RNA	4	167191669	G	{'ENSG00000206711', 'ENSG00000266254'}
rs12500420	A	AC093874.1-Y_RNA	4	167191707	G	{'ENSG00000206711', 'ENSG00000266254'}
rs200300974	A	AC093874.1-Y_RNA	4	167192135	G	{'ENSG00000206711', 'ENSG00000266254'}
rs12508983	C	AC093874.1-Y_RNA	4	167197884	T	{'ENSG00000206711', 'ENSG00000266254'}
rs12510924	G	AC093874.1-Y_RNA	4	167199118	T	{'ENSG00000206711', 'ENSG00000266254'}
rs79366738	C	AC093874.1-Y_RNA	4	167220159	T	{'ENSG00000206711', 'ENSG00000266254'}
rs6823744	A	AC093874.1-Y_RNA	4	167221035	C	{'ENSG00000206711', 'ENSG00000266254'}
rs76149464	A	Y_RNA	4	167236161	G	ENSG00000206711
rs80313477	A	Y_RNA-RP11-217C7.1	4	167251164	G	{'ENSG00000249675', 'ENSG00000206711'}
rs35791046	A	Y_RNA-RP11-217C7.1	4	167251574	G	{'ENSG00000249675', 'ENSG00000206711'}
rs78202374	A	Y_RNA-RP11-217C7.1	4	167254312	G	{'ENSG00000249675', 'ENSG00000206711'}
rs78095346	C	Y_RNA-RP11-217C7.1	4	167280532	T	{'ENSG00000249675', 'ENSG00000206711'}
rs17695450	C	RP11-217C7.1	4	167306131	T	ENSG00000249675
rs75951825	C	RP11-217C7.1	4	167365019	T	ENSG00000249675
rs80146154	A	RP11-217C7.1	4	167451457	G	ENSG00000249675
rs76497085	A	RP11-217C7.1-SPOCK3	4	167489328	G	{'ENSG00000212373', 'ENSG00000196104', 'ENSG00000249675'}
rs28799342	A	RP11-217C7.1-SPOCK3	4	167569482	G	{'ENSG00000212373', 'ENSG00000196104', 'ENSG00000249675'}
rs28494630	C	RP11-217C7.1-SPOCK3	4	167570976	T	{'ENSG00000212373', 'ENSG00000196104', 'ENSG00000249675'}
rs79112928	C	SPOCK3	4	167724220	T	ENSG00000196104
rs41369447	A	SPOCK3	4	167725156	G	ENSG00000196104
rs77897988	A	SPOCK3	4	167727226	C	ENSG00000196104
rs17598332	A	SPOCK3	4	167734669	G	ENSG00000196104
rs76900777	A	SPOCK3	4	167740569	G	ENSG00000196104
rs60537597	C	SPOCK3	4	167785953	T	ENSG00000196104
rs12647293	C	SPOCK3	4	167790507	T	ENSG00000196104
rs79477526	A	SPOCK3	4	167813778	G	ENSG00000196104
rs150911321	A	SPOCK3	4	167866350	G	ENSG00000196104
rs150449906	A	SPOCK3	4	167879749	G	ENSG00000196104
rs145475657	C	SPOCK3	4	167883550	T	ENSG00000196104
rs114713459	C	SPOCK3	4	167940757	T	ENSG00000196104
rs10002501	A	SPOCK3	4	167964302	C	ENSG00000196104
rs62352453	C	SPOCK3	4	168035020	T	ENSG00000196104
rs116348410	G	SPOCK3	4	168035025	T	ENSG00000196104
rs115640546	C	SPOCK3	4	168035026	T	ENSG00000196104
rs143903490	A	SPOCK3	4	168036879	G	ENSG00000196104
rs114248899	A	SPOCK3	4	168042325	G	ENSG00000196104
rs17052975	A	SPOCK3	4	168047325	G	ENSG00000196104
rs147478783	C	SPOCK3	4	168048669	T	ENSG00000196104
rs7659299	C	SPOCK3	4	168054033	T	ENSG00000196104
rs116158184	A	SPOCK3	4	168058156	G	ENSG00000196104
rs140483536	A	SPOCK3	4	168068996	G	ENSG00000196104
rs6840755	A	SPOCK3	4	168073668	G	ENSG00000196104
rs115079330	A	SPOCK3	4	168074701	G	ENSG00000196104
rs17522315	C	SPOCK3-RP11-436A7.1	4	168190916	T	{'ENSG00000212373', 'ENSG00000196104', 'ENSG00000250150'}
rs35352320	A	RN7SL776P-PHBP14	4	168485663	G	{'ENSG00000248913', 'ENSG00000240772'}
rs34693288	A	RN7SL776P-PHBP14	4	168486107	G	{'ENSG00000248913', 'ENSG00000240772'}
rs1401015	A	RN7SL776P-PHBP14	4	168515218	C	{'ENSG00000248913', 'ENSG00000240772'}
rs67994081	A	RN7SL776P-PHBP14	4	168517364	G	{'ENSG00000248913', 'ENSG00000240772'}
rs2139003	A	PHBP14	4	168569659	G	ENSG00000248913
rs10021923	C	RN7SKP188-RP11-521F1.1	4	168608539	T	{'ENSG00000270336', 'ENSG00000222721'}
rs182502916	C	RN7SKP188-RP11-521F1.1	4	168611024	T	{'ENSG00000270336', 'ENSG00000222721'}
rs62332278	C	RN7SKP188-RP11-521F1.1	4	168617917	T	{'ENSG00000270336', 'ENSG00000222721'}
rs73862051	G	RP11-521F1.1-RP11-310I9.1	4	168691017	T	{'ENSG00000109511', 'ENSG00000248601', 'ENSG00000270336'}
rs2319709	A	ANXA10	4	169055166	C	ENSG00000109511
rs13103272	A	ANXA10	4	169078444	G	ENSG00000109511
rs574336	G	ANXA10	4	169101158	T	ENSG00000109511
rs576690	A	ANXA10	4	169105563	G	ENSG00000109511
rs1103871	A	ANXA10-DDX60	4	169114080	G	{'ENSG00000109511', 'ENSG00000137628', 'ENSG00000238744'}
rs575347	A	ANXA10-DDX60	4	169115867	G	{'ENSG00000109511', 'ENSG00000137628', 'ENSG00000238744'}
rs639493	A	ANXA10-DDX60	4	169119800	G	{'ENSG00000109511', 'ENSG00000137628', 'ENSG00000238744'}
rs13108899	C	ANXA10-DDX60	4	169121002	T	{'ENSG00000109511', 'ENSG00000137628', 'ENSG00000238744'}
rs646821	C	ANXA10-DDX60	4	169123096	T	{'ENSG00000109511', 'ENSG00000137628', 'ENSG00000238744'}
rs601730	C	ANXA10-DDX60	4	169126308	T	{'ENSG00000109511', 'ENSG00000137628', 'ENSG00000238744'}
rs1454845	A	DDX60	4	169178544	G	ENSG00000137628
rs2009888	A	DDX60L	4	169316490	G	ENSG00000181381
rs9631774	A	DDX60L	4	169323348	G	ENSG00000181381
rs6552732	A	DDX60L	4	169324777	G	ENSG00000181381
rs17649898	C	DDX60L	4	169325886	T	ENSG00000181381
rs3762856	C	DDX60L	4	169327191	T	ENSG00000181381
rs73863195	A	DDX60L	4	169328204	G	ENSG00000181381
rs62334121	C	DDX60L	4	169328451	T	ENSG00000181381
rs1387332	C	DDX60L	4	169332232	T	ENSG00000181381
rs12499156	G	DDX60L	4	169334418	T	ENSG00000181381
rs13113275	A	PALLD	4	169425965	G	ENSG00000129116
rs2319915	G	PALLD	4	169426978	T	ENSG00000129116
rs12644832	C	PALLD	4	169427126	T	ENSG00000129116
rs12647997	A	PALLD	4	169427200	G	ENSG00000129116
rs12648051	A	PALLD	4	169427386	G	ENSG00000129116
rs6830895	C	PALLD	4	169427647	T	ENSG00000129116
rs6831539	C	PALLD	4	169427942	T	ENSG00000129116
rs10518000	A	PALLD	4	169429077	G	ENSG00000129116
rs6552860	C	PALLD	4	169429599	T	ENSG00000129116
rs6552862	C	PALLD	4	169429817	T	ENSG00000129116
rs12498412	C	PALLD	4	169445723	T	ENSG00000129116
rs13146542	C	PALLD	4	169450280	T	ENSG00000129116
rs13123060	C	PALLD	4	169453755	T	ENSG00000129116
rs11732248	A	DDX60L	4	169461962	G	ENSG00000181381
rs2712123	G	PALLD	4	169469969	T	ENSG00000129116
rs7435372	C	PALLD	4	169489000	T	ENSG00000129116
rs9992448	C	PALLD	4	169491481	T	ENSG00000129116
rs28891971	A	PALLD	4	169497922	G	ENSG00000129116
rs72699827	A	PALLD	4	169590854	C	ENSG00000129116
rs6810614	A	PALLD	4	169592478	G	ENSG00000129116
rs6827183	A	PALLD	4	169599567	G	ENSG00000129116
rs11730288	G	RNU6-1336P	4	169604930	T	ENSG00000206613
rs4429700	A	PALLD	4	169618951	G	ENSG00000129116
rs9312352	A	PALLD	4	169627964	G	ENSG00000129116
rs13116200	A	PALLD	4	169702511	G	ENSG00000129116
rs66893597	A	PALLD	4	169724888	G	ENSG00000129116
rs11132505	C	PALLD	4	169725304	T	ENSG00000129116
rs4692949	C	PALLD	4	169733334	T	ENSG00000129116
rs77289155	A	PALLD	4	169734726	G	ENSG00000129116
rs10000851	C	PALLD	4	169743239	T	ENSG00000129116
rs11942257	A	RP11-635L1.3	4	169745846	G	ENSG00000249609
rs28419684	C	PALLD	4	169749186	T	ENSG00000129116
rs116882380	C	PALLD	4	169751431	T	ENSG00000129116
rs62333013	A	PALLD	4	169799448	G	ENSG00000129116
rs4692674	A	PALLD	4	169806527	G	ENSG00000129116
rs975506	A	RP11-483A20.3-SH3RF1	4	169991977	G	{'ENSG00000154447', 'ENSG00000251445', 'ENSG00000251171', 'ENSG00000214671'}
rs72706410	A	RP11-483A20.3-SH3RF1	4	169992443	G	{'ENSG00000154447', 'ENSG00000251445', 'ENSG00000251171', 'ENSG00000214671'}
rs34218476	A	RP11-483A20.3-SH3RF1	4	169996896	G	{'ENSG00000154447', 'ENSG00000251445', 'ENSG00000251171', 'ENSG00000214671'}
rs9991947	A	RP11-483A20.3-SH3RF1	4	169996898	G	{'ENSG00000154447', 'ENSG00000251445', 'ENSG00000251171', 'ENSG00000214671'}
rs79443760	A	RP11-483A20.3-SH3RF1	4	169997166	C	{'ENSG00000154447', 'ENSG00000251445', 'ENSG00000251171', 'ENSG00000214671'}
rs4692564	G	RP11-483A20.3-SH3RF1	4	170001257	T	{'ENSG00000154447', 'ENSG00000251445', 'ENSG00000251171', 'ENSG00000214671'}
rs17658514	C	SH3RF1	4	170030472	T	ENSG00000154447
rs35023354	C	SH3RF1	4	170039767	T	ENSG00000154447
rs10000418	C	SH3RF1	4	170073686	T	ENSG00000154447
rs9312446	C	RPL6P12	4	170084526	T	ENSG00000214671
rs28667011	A	RPL6P12	4	170087048	C	ENSG00000214671
rs1827994	C	SH3RF1	4	170087687	T	ENSG00000154447
rs62334170	C	SH3RF1	4	170156746	T	ENSG00000154447
rs17544750	A	SH3RF1	4	170173357	G	ENSG00000154447
rs72698207	C	C4orf27	4	170684034	T	ENSG00000056050
rs72698209	C	C4orf27-AC106878.1	4	170685607	T	{'ENSG00000264713', 'ENSG00000056050'}
rs72698210	G	C4orf27-AC106878.1	4	170686346	T	{'ENSG00000264713', 'ENSG00000056050'}
rs72698245	A	AC106878.1	4	170709833	G	ENSG00000264713
rs555420	C	RP11-654F3.1	4	171065247	T	ENSG00000248739
rs62344751	C	RP11-654F3.1	4	171065869	T	ENSG00000248739
rs35799450	A	RP11-654F3.1	4	171066184	G	ENSG00000248739
rs67683340	G	RP11-654F3.1	4	171066241	T	ENSG00000248739
rs62346269	C	RP11-654F3.1	4	171066503	T	ENSG00000248739
rs62346285	C	RP11-654F3.1-RP11-789C1.1	4	171087842	T	{'ENSG00000250266', 'ENSG00000248739'}
rs2698212	A	RP11-789C1.2-RP11-796L2.1	4	171379304	G	{'ENSG00000251061', 'ENSG00000250082'}
rs72986113	G	RP11-213L8.1-RNU6ATAC13P	4	171759855	T	{'ENSG00000249943', 'ENSG00000251961'}
rs1077814	A	RP11-213L8.1-RNU6ATAC13P	4	171806038	C	{'ENSG00000249943', 'ENSG00000251961'}
rs7693179	C	RP11-717H13.1-RP11-97E7.1	4	172389705	T	{'ENSG00000248339', 'ENSG00000251176'}
rs6831239	C	RP11-717H13.1-RP11-97E7.1	4	172394198	T	{'ENSG00000248339', 'ENSG00000251176'}
rs13116970	A	RP11-717H13.1-RP11-97E7.1	4	172435061	G	{'ENSG00000248339', 'ENSG00000251176'}
rs332999	A	GALNTL6	4	172861724	G	ENSG00000174473
rs332993	A	GALNTL6	4	172865435	C	ENSG00000174473
rs6815499	C	GALNTL6	4	172993734	T	ENSG00000174473
rs36094561	A	GALNTL6	4	172994388	G	ENSG00000174473
rs7690716	A	GALNTL6	4	172995385	G	ENSG00000174473
rs13150919	C	GALNTL6	4	172996081	T	ENSG00000174473
rs35568075	A	GALNTL6	4	172998242	G	ENSG00000174473
rs12649406	G	GALNTL6	4	172999341	T	ENSG00000174473
rs1505487	A	GALNTL6	4	172999823	G	ENSG00000174473
rs35980999	A	GALNTL6	4	173505231	C	ENSG00000174473
rs11132951	C	GALNTL6	4	173508157	T	ENSG00000174473
rs6846001	A	GALNTL6	4	173513934	G	ENSG00000174473
rs62330040	A	GALNTL6	4	173515259	G	ENSG00000174473
rs62330041	A	GALNTL6	4	173516031	G	ENSG00000174473
rs35640087	A	GALNTL6	4	173523018	C	ENSG00000174473
rs1580110	A	GALNTL6	4	173532408	G	ENSG00000174473
rs17307651	C	GALNTL6	4	173541485	T	ENSG00000174473
rs17058683	C	GALNTL6	4	173549592	T	ENSG00000174473
rs55888942	A	GALNTL6	4	173551777	G	ENSG00000174473
rs6822571	A	GALNTL6	4	173552902	G	ENSG00000174473
rs12506414	A	GALNTL6	4	173554700	C	ENSG00000174473
rs4695770	A	GALNTL6	4	173562145	G	ENSG00000174473
rs1347702	A	GALNTL6	4	173606883	G	ENSG00000174473
rs11132955	A	GALNTL6	4	173617268	G	ENSG00000174473
rs62330792	A	GALNTL6	4	173649616	G	ENSG00000174473
rs62329191	C	GALNTL6	4	173719326	T	ENSG00000174473
rs750375	A	GALNTL6	4	173731640	G	ENSG00000174473
rs12502278	C	GALNTL6	4	173737871	T	ENSG00000174473
rs4696030	C	GALNTL6	4	173747414	T	ENSG00000174473
rs6811072	G	GALNTL6	4	173748832	T	ENSG00000174473
rs62340299	G	GALNTL6	4	173750788	T	ENSG00000174473
rs7676941	A	GALNTL6	4	173760563	C	ENSG00000174473
rs11935653	C	GALNTL6	4	173773952	T	ENSG00000174473
rs17058973	A	GALNTL6	4	173775074	G	ENSG00000174473
rs9968432	A	GALNTL6	4	173780258	G	ENSG00000174473
rs1026505	A	GALNTL6	4	173790157	G	ENSG00000174473
rs7673435	G	GALNTL6	4	173792231	T	ENSG00000174473
rs12512152	C	GALNTL6	4	173797669	T	ENSG00000174473
rs79410852	G	GALNTL6	4	173887587	T	ENSG00000174473
rs28671519	G	GALNTL6	4	173895436	T	ENSG00000174473
rs7663630	C	GALNTL6	4	173903197	T	ENSG00000174473
rs6847004	A	GALNTL6	4	173920865	G	ENSG00000174473
rs10030847	C	GALNTL6	4	173928235	T	ENSG00000174473
rs10017507	C	GALNTL6	4	173929354	T	ENSG00000174473
rs55708021	A	RPL5P11-RNU6-1096P	4	174361474	G	{'ENSG00000242882', 'ENSG00000252898'}
rs140975088	A	RNU6-1096P	4	174367017	G	ENSG00000252898
rs60716853	C	RNU6-1096P	4	174368448	T	ENSG00000252898
rs73872599	A	RNU6-1096P	4	174368494	G	ENSG00000252898
rs146830463	A	RNU6-1096P	4	174371592	G	ENSG00000252898
rs2165617	A	RP11-489G11.3	4	174386793	G	ENSG00000261646
rs79921594	C	RP11-489G11.3-HAND2	4	174396564	T	{'ENSG00000237125', 'ENSG00000164107', 'ENSG00000261646'}
rs116524385	C	RP11-489G11.3-HAND2	4	174408965	T	{'ENSG00000237125', 'ENSG00000164107', 'ENSG00000261646'}
rs114461538	C	RP11-489G11.3-HAND2	4	174411294	T	{'ENSG00000237125', 'ENSG00000164107', 'ENSG00000261646'}
rs2044088	C	HAND2-AS1	4	174445032	T	ENSG00000237125
rs13435653	A	HAND2	4	174455018	G	ENSG00000164107
rs4695731	A	HAND2-AS1	4	174457800	G	ENSG00000237125
rs187693118	C	HAND2-AS1	4	174463916	T	ENSG00000237125
rs74852525	G	HAND2-AS1	4	174468254	T	ENSG00000237125
rs11132996	C	HAND2-AS1	4	174487892	T	ENSG00000237125
rs4695857	A	HAND2-AS1	4	174502457	C	ENSG00000237125
rs4441736	C	MORF4-RANP6	4	174543454	T	{'ENSG00000234801', 'ENSG00000213370'}
rs17059652	G	RANP6	4	174555217	T	ENSG00000213370
rs75437955	C	RANP6-RP11-161D15.2	4	174605673	T	{'ENSG00000250043', 'ENSG00000250708', 'ENSG00000213370'}
rs61669338	C	RANP6-RP11-161D15.2	4	174606517	T	{'ENSG00000250043', 'ENSG00000250708', 'ENSG00000213370'}
rs2067518	A	RANP6-RP11-161D15.2	4	174612666	G	{'ENSG00000250043', 'ENSG00000250708', 'ENSG00000213370'}
rs4129289	A	RANP6-RP11-161D15.2	4	174612932	G	{'ENSG00000250043', 'ENSG00000250708', 'ENSG00000213370'}
rs11940239	A	RANP6-RP11-161D15.2	4	174670099	G	{'ENSG00000250043', 'ENSG00000250708', 'ENSG00000213370'}
rs4303958	A	RANP6-RP11-161D15.2	4	174707458	G	{'ENSG00000250043', 'ENSG00000250708', 'ENSG00000213370'}
rs4129431	A	RANP6-RP11-161D15.2	4	174752506	G	{'ENSG00000250043', 'ENSG00000250708', 'ENSG00000213370'}
rs6810688	A	RANP6-RP11-161D15.2	4	174767731	C	{'ENSG00000250043', 'ENSG00000250708', 'ENSG00000213370'}
rs4695891	C	RANP6-RP11-161D15.2	4	174771535	T	{'ENSG00000250043', 'ENSG00000250708', 'ENSG00000213370'}
rs10428325	A	RANP6-RP11-161D15.2	4	174784621	G	{'ENSG00000250043', 'ENSG00000250708', 'ENSG00000213370'}
rs12108458	C	RANP6-RP11-161D15.2	4	174789250	T	{'ENSG00000250043', 'ENSG00000250708', 'ENSG00000213370'}
rs72992159	C	RANP6-RP11-161D15.2	4	174790137	T	{'ENSG00000250043', 'ENSG00000250708', 'ENSG00000213370'}
rs6824221	C	RP11-161D15.3	4	174842251	T	ENSG00000251216
rs6824656	C	RP11-161D15.3	4	174842477	T	ENSG00000251216
rs13126357	A	RP11-161D15.3	4	174842743	G	ENSG00000251216
rs6820758	A	RP11-161D15.3	4	174875059	G	ENSG00000251216
rs6844585	C	RP11-161D15.3	4	174875166	T	ENSG00000251216
rs4337709	G	RP11-161D15.3	4	174878533	T	ENSG00000251216
rs79985907	C	RP11-161D15.3	4	174890599	T	ENSG00000251216
rs72698202	A	RP11-161D15.3-RP11-148L24.1	4	174925623	C	{'ENSG00000251216', 'ENSG00000251213', 'ENSG00000248174', 'ENSG00000250957'}
rs6817378	A	RP11-161D15.3-RP11-148L24.1	4	174927441	G	{'ENSG00000251216', 'ENSG00000251213', 'ENSG00000248174', 'ENSG00000250957'}
rs10004896	A	RP11-161D15.3-RP11-148L24.1	4	174932047	G	{'ENSG00000251216', 'ENSG00000251213', 'ENSG00000248174', 'ENSG00000250957'}
rs4362799	A	RP11-161D15.3-RP11-148L24.1	4	174932577	G	{'ENSG00000251216', 'ENSG00000251213', 'ENSG00000248174', 'ENSG00000250957'}
rs7664899	A	RP11-161D15.3-RP11-148L24.1	4	174933238	C	{'ENSG00000251216', 'ENSG00000251213', 'ENSG00000248174', 'ENSG00000250957'}
rs4695900	G	RP11-161D15.3-RP11-148L24.1	4	174941186	T	{'ENSG00000251216', 'ENSG00000251213', 'ENSG00000248174', 'ENSG00000250957'}
rs13110863	G	RP11-161D15.3-RP11-148L24.1	4	174944912	T	{'ENSG00000251216', 'ENSG00000251213', 'ENSG00000248174', 'ENSG00000250957'}
rs2304414	C	RP11-161D15.3-RP11-148L24.1	4	174947168	T	{'ENSG00000251216', 'ENSG00000251213', 'ENSG00000248174', 'ENSG00000250957'}
rs7696845	C	RP11-161D15.3-RP11-148L24.1	4	174969495	T	{'ENSG00000251216', 'ENSG00000251213', 'ENSG00000248174', 'ENSG00000250957'}
rs80054683	A	RP11-148L24.1	4	175025432	G	ENSG00000248174
rs55797631	C	RP11-148L24.1	4	175058048	T	ENSG00000248174
rs34674779	C	RP11-51M24.1-MIR4276	4	175339054	T	{'ENSG00000249875', 'ENSG00000265846'}
rs36112171	A	MIR4276-HPGD	4	175368557	G	{'ENSG00000164120', 'ENSG00000265846'}
rs2195039	A	MIR4276-HPGD	4	175383593	G	{'ENSG00000164120', 'ENSG00000265846'}
rs62337143	A	MIR4276-HPGD	4	175384431	G	{'ENSG00000164120', 'ENSG00000265846'}
rs17052159	A	MIR4276-HPGD	4	175385800	G	{'ENSG00000164120', 'ENSG00000265846'}
rs17052161	A	MIR4276-HPGD	4	175387976	G	{'ENSG00000164120', 'ENSG00000265846'}
rs35549890	C	MIR4276-HPGD	4	175400228	T	{'ENSG00000164120', 'ENSG00000265846'}
rs7682749	C	MIR4276-HPGD	4	175403778	T	{'ENSG00000164120', 'ENSG00000265846'}
rs35780342	A	MIR4276-HPGD	4	175403953	G	{'ENSG00000164120', 'ENSG00000265846'}
rs7665165	C	HPGD	4	175425937	T	ENSG00000164120
rs112395769	C	RP11-440I14.2	4	175463283	T	ENSG00000250596
rs17297171	A	RP11-440I14.3-GLRA3	4	175503232	G	{'ENSG00000250760', 'ENSG00000145451', 'ENSG00000251584'}
rs11932191	C	RP11-440I14.3-GLRA3	4	175504758	T	{'ENSG00000250760', 'ENSG00000145451', 'ENSG00000251584'}
rs13130669	C	RP11-440I14.3-GLRA3	4	175506885	T	{'ENSG00000250760', 'ENSG00000145451', 'ENSG00000251584'}
rs12647899	C	RP11-440I14.3-GLRA3	4	175517787	T	{'ENSG00000250760', 'ENSG00000145451', 'ENSG00000251584'}
rs13103368	C	RP11-440I14.3-GLRA3	4	175528022	T	{'ENSG00000250760', 'ENSG00000145451', 'ENSG00000251584'}
rs1426935	G	RP11-440I14.3-GLRA3	4	175530465	T	{'ENSG00000250760', 'ENSG00000145451', 'ENSG00000251584'}
rs11133050	C	RP11-440I14.3-GLRA3	4	175534398	T	{'ENSG00000250760', 'ENSG00000145451', 'ENSG00000251584'}
rs6849847	A	GLRA3	4	175562084	C	ENSG00000145451
rs7654403	C	GLRA3	4	175567196	T	ENSG00000145451
rs4334734	A	GLRA3	4	175568158	G	ENSG00000145451
rs4695943	A	GLRA3	4	175569783	G	ENSG00000145451
rs4695781	C	GLRA3	4	175571422	T	ENSG00000145451
rs4695946	C	GLRA3	4	175571713	T	ENSG00000145451
rs4695947	C	GLRA3	4	175571747	T	ENSG00000145451
rs12502221	C	GLRA3	4	175572403	T	ENSG00000145451
rs34261695	A	GLRA3	4	175574745	G	ENSG00000145451
rs10018305	C	GLRA3	4	175577339	T	ENSG00000145451
rs10018936	A	GLRA3	4	175578822	G	ENSG00000145451
rs13140642	C	GLRA3	4	175578980	T	ENSG00000145451
rs10007816	C	GLRA3	4	175579297	T	ENSG00000145451
rs12509016	A	GLRA3	4	175580077	G	ENSG00000145451
rs72706151	G	GLRA3	4	175599703	T	ENSG00000145451
rs34034708	C	GLRA3	4	175605753	T	ENSG00000145451
rs4695789	C	GLRA3	4	175658206	T	ENSG00000145451
rs77097369	C	GLRA3	4	175662901	T	ENSG00000145451
rs73004602	C	GLRA3	4	175666750	T	ENSG00000145451
rs1485936	A	GLRA3	4	175668829	G	ENSG00000145451
rs77007144	A	GLRA3	4	175691044	G	ENSG00000145451
rs34824797	C	RP11-391J13.1-RP11-287F9.1	4	176051283	T	{'ENSG00000249411', 'ENSG00000249284'}
rs57981363	A	RP11-287F9.2	4	176307137	G	ENSG00000248551
rs76315555	A	RP11-287F9.2-RP11-598D14.1	4	176349790	G	{'ENSG00000249945', 'ENSG00000248551'}
rs79102223	C	RP11-287F9.2-RP11-598D14.1	4	176349797	T	{'ENSG00000249945', 'ENSG00000248551'}
rs76493721	A	RP11-287F9.2-RP11-598D14.1	4	176352417	G	{'ENSG00000249945', 'ENSG00000248551'}
rs150794488	A	RP11-287F9.2-RP11-598D14.1	4	176357342	G	{'ENSG00000249945', 'ENSG00000248551'}
rs6813254	C	RP11-287F9.2-RP11-598D14.1	4	176362992	T	{'ENSG00000249945', 'ENSG00000248551'}
rs56123551	A	RP11-598D14.1	4	176374966	G	ENSG00000249945
rs7686642	C	AC131094.1-TSEN2P1	4	176407376	T	{'ENSG00000251174', 'ENSG00000221136'}
rs7664689	A	AC131094.1-TSEN2P1	4	176407739	G	{'ENSG00000251174', 'ENSG00000221136'}
rs4383565	A	AC131094.1-TSEN2P1	4	176408673	G	{'ENSG00000251174', 'ENSG00000221136'}
rs112863909	G	AC131094.1-TSEN2P1	4	176409900	T	{'ENSG00000251174', 'ENSG00000221136'}
rs4690379	A	ADAM20P2-GPM6A	4	176514624	G	{'ENSG00000150625', 'ENSG00000249106', 'ENSG00000248249', 'ENSG00000248574'}
rs79982449	G	GPM6A	4	176609529	T	ENSG00000150625
rs17061782	C	GPM6A	4	176612303	T	ENSG00000150625
rs73002169	A	GPM6A	4	176623563	C	ENSG00000150625
rs73002171	C	GPM6A	4	176623723	T	ENSG00000150625
rs58319321	C	GPM6A	4	176624311	T	ENSG00000150625
rs13124321	A	GPM6A	4	176624470	G	ENSG00000150625
rs77280512	C	GPM6A	4	176629971	T	ENSG00000150625
rs2644000	C	GPM6A	4	176638308	T	ENSG00000150625
rs3104188	A	GPM6A	4	176639784	C	ENSG00000150625
rs2581763	A	GPM6A	4	176640585	G	ENSG00000150625
rs2644006	A	GPM6A	4	176642498	G	ENSG00000150625
rs1472328	C	GPM6A	4	176644821	T	ENSG00000150625
rs2016952	G	GPM6A	4	176644982	T	ENSG00000150625
rs75547289	G	GPM6A	4	176648088	T	ENSG00000150625
rs3113481	A	GPM6A	4	176652342	G	ENSG00000150625
rs2581743	A	GPM6A	4	176652389	G	ENSG00000150625
rs12507816	A	GPM6A	4	176652698	G	ENSG00000150625
rs76048727	A	GPM6A	4	176656520	G	ENSG00000150625
rs1845731	A	GPM6A	4	176662694	G	ENSG00000150625
rs10520306	A	GPM6A	4	176663870	G	ENSG00000150625
rs2643988	C	GPM6A	4	176667918	T	ENSG00000150625
rs1845728	C	GPM6A	4	176805407	T	ENSG00000150625
rs56144223	A	GPM6A	4	176820889	G	ENSG00000150625
rs11929741	C	GPM6A	4	176907880	T	ENSG00000150625
rs61083878	A	AC110794.1	4	176956540	G	ENSG00000264130
rs17671702	C	WDR17	4	177097770	T	ENSG00000150627
rs6857056	A	SPATA4	4	177113764	C	ENSG00000150628
rs17062599	A	SPATA4	4	177119115	G	ENSG00000150628
rs10004686	A	SPATA4	4	177120026	G	ENSG00000150628
rs1158472	A	SPATA4-ASB5	4	177128425	G	{'ENSG00000150628', 'ENSG00000164122'}
rs17672480	A	SPATA4-ASB5	4	177128689	G	{'ENSG00000150628', 'ENSG00000164122'}
rs72706381	A	ASB5	4	177139141	G	ENSG00000164122
rs73871941	C	ASB5	4	177150317	T	ENSG00000164122
rs72708310	A	ASB5	4	177175135	G	ENSG00000164122
rs10033669	C	ASB5	4	177189004	T	ENSG00000164122
rs7687829	A	SPCS3	4	177254898	G	ENSG00000129128
rs4690432	A	SPCS3-RP11-313E19.1	4	177264428	G	{'ENSG00000129128', 'ENSG00000248480'}
rs61482060	A	SPCS3-RP11-313E19.1	4	177264465	G	{'ENSG00000129128', 'ENSG00000248480'}
rs35777941	A	SPCS3-RP11-313E19.1	4	177264681	G	{'ENSG00000129128', 'ENSG00000248480'}
rs62338330	C	SPCS3-RP11-313E19.1	4	177390251	T	{'ENSG00000129128', 'ENSG00000248480'}
rs62338356	G	SPCS3-RP11-313E19.1	4	177394131	T	{'ENSG00000129128', 'ENSG00000248480'}
rs62340766	A	SPCS3-RP11-313E19.1	4	177416527	G	{'ENSG00000129128', 'ENSG00000248480'}
rs10019727	C	SPCS3-RP11-313E19.1	4	177469850	T	{'ENSG00000129128', 'ENSG00000248480'}
rs11729360	G	SPCS3-RP11-313E19.1	4	177474744	T	{'ENSG00000129128', 'ENSG00000248480'}
rs62338865	G	SPCS3-RP11-313E19.1	4	177478902	T	{'ENSG00000129128', 'ENSG00000248480'}
rs62338866	A	SPCS3-RP11-313E19.1	4	177481615	G	{'ENSG00000129128', 'ENSG00000248480'}
rs1020488	A	SPCS3-RP11-313E19.1	4	177484154	G	{'ENSG00000129128', 'ENSG00000248480'}
rs309757	A	SPCS3-RP11-313E19.1	4	177484448	G	{'ENSG00000129128', 'ENSG00000248480'}
rs1020489	C	SPCS3-RP11-313E19.1	4	177484658	T	{'ENSG00000129128', 'ENSG00000248480'}
rs13117732	A	SPCS3-RP11-313E19.1	4	177496193	G	{'ENSG00000129128', 'ENSG00000248480'}
rs74551030	A	SPCS3-RP11-313E19.1	4	177505861	C	{'ENSG00000129128', 'ENSG00000248480'}
rs12650191	C	SPCS3-RP11-313E19.1	4	177508348	T	{'ENSG00000129128', 'ENSG00000248480'}
rs2171084	A	SPCS3-RP11-313E19.1	4	177511309	G	{'ENSG00000129128', 'ENSG00000248480'}
rs12639924	A	SPCS3-RP11-313E19.1	4	177511617	G	{'ENSG00000129128', 'ENSG00000248480'}
rs1449738	C	SPCS3-RP11-313E19.1	4	177512826	T	{'ENSG00000129128', 'ENSG00000248480'}
rs13152666	C	SPCS3-RP11-313E19.1	4	177515381	T	{'ENSG00000129128', 'ENSG00000248480'}
rs1449740	A	SPCS3-RP11-313E19.1	4	177515771	G	{'ENSG00000129128', 'ENSG00000248480'}
rs62328235	C	SPCS3-RP11-313E19.1	4	177518139	T	{'ENSG00000129128', 'ENSG00000248480'}
rs17063369	C	SPCS3-RP11-313E19.1	4	177518181	T	{'ENSG00000129128', 'ENSG00000248480'}
rs58353187	C	SPCS3-RP11-313E19.1	4	177519341	T	{'ENSG00000129128', 'ENSG00000248480'}
rs7694472	A	SPCS3-RP11-313E19.1	4	177519506	G	{'ENSG00000129128', 'ENSG00000248480'}
rs75986075	A	SPCS3-RP11-313E19.1	4	177525378	G	{'ENSG00000129128', 'ENSG00000248480'}
rs12649486	G	SPCS3-RP11-313E19.1	4	177525432	T	{'ENSG00000129128', 'ENSG00000248480'}
rs12647415	A	SPCS3-RP11-313E19.1	4	177525692	G	{'ENSG00000129128', 'ENSG00000248480'}
rs62330967	C	SPCS3-RP11-313E19.1	4	177527298	T	{'ENSG00000129128', 'ENSG00000248480'}
rs12645954	C	SPCS3-RP11-313E19.1	4	177527629	T	{'ENSG00000129128', 'ENSG00000248480'}
rs12639780	G	SPCS3-RP11-313E19.1	4	177527796	T	{'ENSG00000129128', 'ENSG00000248480'}
rs12649176	A	SPCS3-RP11-313E19.1	4	177527851	G	{'ENSG00000129128', 'ENSG00000248480'}
rs12646027	C	SPCS3-RP11-313E19.1	4	177527941	T	{'ENSG00000129128', 'ENSG00000248480'}
rs62330970	C	SPCS3-RP11-313E19.1	4	177529041	T	{'ENSG00000129128', 'ENSG00000248480'}
rs11733029	A	SPCS3-RP11-313E19.1	4	177532335	G	{'ENSG00000129128', 'ENSG00000248480'}
rs7441449	A	SPCS3-RP11-313E19.1	4	177532344	C	{'ENSG00000129128', 'ENSG00000248480'}
rs2062417	A	SPCS3-RP11-313E19.1	4	177544768	G	{'ENSG00000129128', 'ENSG00000248480'}
rs2171085	A	SPCS3-RP11-313E19.1	4	177546270	G	{'ENSG00000129128', 'ENSG00000248480'}
rs871926	A	RP11-313E19.1	4	177548845	G	ENSG00000248480
rs79235097	A	RP11-313E19.1	4	177550568	G	ENSG00000248480
rs7685202	C	RP11-313E19.1	4	177552344	T	ENSG00000248480
rs7683980	G	RP11-313E19.1	4	177552420	T	ENSG00000248480
rs10011748	G	RP11-313E19.1-RP11-313E19.2	4	177575129	T	{'ENSG00000248388', 'ENSG00000248480', 'ENSG00000150630'}
rs12500434	A	RP11-313E19.1-RP11-313E19.2	4	177579010	G	{'ENSG00000248388', 'ENSG00000248480', 'ENSG00000150630'}
rs28491895	C	RP11-313E19.1-RP11-313E19.2	4	177579516	T	{'ENSG00000248388', 'ENSG00000248480', 'ENSG00000150630'}
rs989886	A	RP11-313E19.1-RP11-313E19.2	4	177580471	G	{'ENSG00000248388', 'ENSG00000248480', 'ENSG00000150630'}
rs10866388	A	RP11-313E19.1-RP11-313E19.2	4	177582007	C	{'ENSG00000248388', 'ENSG00000248480', 'ENSG00000150630'}
rs12642571	C	RP11-313E19.1-RP11-313E19.2	4	177583751	T	{'ENSG00000248388', 'ENSG00000248480', 'ENSG00000150630'}
rs10007498	C	RP11-313E19.2	4	177592314	T	ENSG00000248388
rs13109748	G	RP11-313E19.2	4	177594593	T	ENSG00000248388
rs9994388	A	RP11-313E19.2	4	177595191	G	ENSG00000248388
rs1485760	C	RP11-313E19.2	4	177595819	T	ENSG00000248388
rs10023339	G	RP11-313E19.2	4	177597148	T	ENSG00000248388
rs62329163	C	RP11-765K14.1-RN7SKP136	4	177987405	T	{'ENSG00000222859', 'ENSG00000250263'}
rs7675821	C	RP11-765K14.1-RN7SKP136	4	178011752	T	{'ENSG00000222859', 'ENSG00000250263'}
rs6854706	C	RP11-765K14.1-RN7SKP136	4	178015196	T	{'ENSG00000222859', 'ENSG00000250263'}
rs2580061	C	RP11-765K14.1-RN7SKP136	4	178027773	T	{'ENSG00000222859', 'ENSG00000250263'}
rs1898854	A	RP11-765K14.1-RN7SKP136	4	178028186	G	{'ENSG00000222859', 'ENSG00000250263'}
rs11131778	C	RP11-765K14.1-RN7SKP136	4	178028621	T	{'ENSG00000222859', 'ENSG00000250263'}
rs17064287	A	RP11-765K14.1-RN7SKP136	4	178029202	G	{'ENSG00000222859', 'ENSG00000250263'}
rs6856635	A	RP11-765K14.1-RN7SKP136	4	178033148	G	{'ENSG00000222859', 'ENSG00000250263'}
rs2583180	C	RP11-765K14.1-RN7SKP136	4	178038726	T	{'ENSG00000222859', 'ENSG00000250263'}
rs17064312	C	RP11-765K14.1-RN7SKP136	4	178039481	T	{'ENSG00000222859', 'ENSG00000250263'}
rs2580066	A	RP11-765K14.1-RN7SKP136	4	178040815	G	{'ENSG00000222859', 'ENSG00000250263'}
rs1030944	C	RP11-765K14.1-RN7SKP136	4	178044840	T	{'ENSG00000222859', 'ENSG00000250263'}
rs11946047	A	RP11-765K14.1-RN7SKP136	4	178058913	C	{'ENSG00000222859', 'ENSG00000250263'}
rs7677786	C	RP11-765K14.1-RN7SKP136	4	178094613	T	{'ENSG00000222859', 'ENSG00000250263'}
rs7677961	C	RP11-765K14.1-RN7SKP136	4	178094690	T	{'ENSG00000222859', 'ENSG00000250263'}
rs68005287	A	RP11-765K14.1-RN7SKP136	4	178097435	G	{'ENSG00000222859', 'ENSG00000250263'}
rs2333584	A	RN7SKP136	4	178102016	G	ENSG00000222859
rs17090612	A	RN7SKP136-RP11-487E13.1	4	178109523	G	{'ENSG00000222859', 'ENSG00000249008'}
rs79849149	G	RN7SKP136-RP11-487E13.1	4	178117324	T	{'ENSG00000222859', 'ENSG00000249008'}
rs111910067	A	RN7SKP136-RP11-487E13.1	4	178154783	G	{'ENSG00000222859', 'ENSG00000249008'}
rs920348	A	RN7SKP136-RP11-487E13.1	4	178155683	G	{'ENSG00000222859', 'ENSG00000249008'}
rs1542722	C	RP11-487E13.1-NEIL3	4	178178160	T	{'ENSG00000249008', 'ENSG00000109674', 'ENSG00000249084'}
rs58298519	C	RP11-487E13.1-NEIL3	4	178215363	T	{'ENSG00000249008', 'ENSG00000109674', 'ENSG00000249084'}
rs1983132	C	RP11-487E13.1-NEIL3	4	178219788	T	{'ENSG00000249008', 'ENSG00000109674', 'ENSG00000249084'}
rs2063059	C	NEIL3	4	178232795	T	ENSG00000109674
rs6814910	A	NEIL3	4	178239789	G	ENSG00000109674
rs74403980	C	NEIL3	4	178241464	T	ENSG00000109674
rs10030520	C	NEIL3	4	178241700	T	ENSG00000109674
rs28862591	G	NEIL3	4	178247246	T	ENSG00000109674
rs74440316	C	NEIL3	4	178253543	T	ENSG00000109674
rs12651128	A	NEIL3	4	178255313	G	ENSG00000109674
rs74435710	A	NEIL3	4	178258612	G	ENSG00000109674
rs13114941	A	AGA	4	178350580	C	ENSG00000038002
rs6829436	C	AGA	4	178360145	T	ENSG00000038002
rs7686808	C	RP11-130F10.1	4	178390413	T	ENSG00000250131
rs62342692	C	RP11-130F10.1	4	178392023	T	ENSG00000250131
rs58843936	C	RP11-130F10.1	4	178393951	T	ENSG00000250131
rs13132944	C	RP11-130F10.1	4	178428670	T	ENSG00000250131
rs76317066	C	RP11-130F10.1	4	178430565	T	ENSG00000250131
rs112438893	C	AC078881.1	4	178461816	T	ENSG00000221499
rs11735073	C	RP11-130F10.1	4	178511716	T	ENSG00000250131
rs117869688	C	RP11-130F10.1	4	178596457	T	ENSG00000250131
rs1454206	G	RP11-140M13.1-LINC01098	4	178641723	T	{'ENSG00000231171', 'ENSG00000251504', 'ENSG00000251416', 'ENSG00000252388'}
rs117015622	A	RP11-140M13.1-LINC01098	4	178642273	G	{'ENSG00000231171', 'ENSG00000251504', 'ENSG00000251416', 'ENSG00000252388'}
rs80175676	A	LINC01098	4	178662047	C	ENSG00000231171
rs11131817	A	LINC01098	4	178680887	C	ENSG00000231171
rs10222887	G	LINC01098	4	178681212	T	ENSG00000231171
rs11932051	C	LINC01098	4	178770112	T	ENSG00000231171
rs11941165	A	LINC01098	4	178770194	G	ENSG00000231171
rs72715696	C	LINC01098	4	178771587	T	ENSG00000231171
rs6817133	G	LINC01098	4	178772250	T	ENSG00000231171
rs58701530	A	LINC01098	4	178781575	C	ENSG00000231171
rs2168038	C	LINC01098	4	178789359	T	ENSG00000231171
rs11945499	C	LINC01098	4	178795815	T	ENSG00000231171
rs4690582	C	LINC01098	4	178797990	T	ENSG00000231171
rs17065418	A	LINC01098	4	178804649	C	ENSG00000231171
rs11940688	A	LINC01098-RNU1-45P	4	178935034	G	{'ENSG00000231171', 'ENSG00000251504', 'ENSG00000253000', 'ENSG00000252388'}
rs77933685	G	LINC01098-RNU1-45P	4	178952474	T	{'ENSG00000231171', 'ENSG00000251504', 'ENSG00000253000', 'ENSG00000252388'}
rs79314431	A	LINC01098-RNU1-45P	4	178952801	G	{'ENSG00000231171', 'ENSG00000251504', 'ENSG00000253000', 'ENSG00000252388'}
rs10520399	A	LINC01098-RNU1-45P	4	178953588	G	{'ENSG00000231171', 'ENSG00000251504', 'ENSG00000253000', 'ENSG00000252388'}
rs78705820	C	LINC01098-RNU1-45P	4	178984897	T	{'ENSG00000231171', 'ENSG00000251504', 'ENSG00000253000', 'ENSG00000252388'}
rs73867541	A	LINC01098-RNU1-45P	4	178994312	G	{'ENSG00000231171', 'ENSG00000251504', 'ENSG00000253000', 'ENSG00000252388'}
rs140439735	G	RNU1-45P	4	179033650	T	ENSG00000253000
rs78097046	C	RNU1-45P	4	179035331	T	ENSG00000253000
rs140227072	A	RNU1-45P-RP11-84H6.1	4	179062235	C	{'ENSG00000253000', 'ENSG00000241877'}
rs925372	A	RP11-84H6.1-RNA5SP173	4	179247398	G	{'ENSG00000201727', 'ENSG00000241877'}
rs35457908	A	RP11-84H6.1-RNA5SP173	4	179248943	G	{'ENSG00000201727', 'ENSG00000241877'}
rs34572706	A	RP11-84H6.1-RNA5SP173	4	179251962	G	{'ENSG00000201727', 'ENSG00000241877'}
rs11737755	A	RP11-84H6.1-RNA5SP173	4	179252169	G	{'ENSG00000201727', 'ENSG00000241877'}
rs12499073	A	RP11-84H6.1-RNA5SP173	4	179252996	C	{'ENSG00000201727', 'ENSG00000241877'}
rs9999084	A	RP11-84H6.1-RNA5SP173	4	179254489	G	{'ENSG00000201727', 'ENSG00000241877'}
rs17065886	C	RP11-84H6.1-RNA5SP173	4	179279401	T	{'ENSG00000201727', 'ENSG00000241877'}
rs6831226	C	RP11-84H6.1-RNA5SP173	4	179281275	T	{'ENSG00000201727', 'ENSG00000241877'}
rs7654282	G	RP11-84H6.1-RNA5SP173	4	179285340	T	{'ENSG00000201727', 'ENSG00000241877'}
rs4342221	G	RP11-84H6.1-RNA5SP173	4	179285459	T	{'ENSG00000201727', 'ENSG00000241877'}
rs1397407	C	RP11-84H6.1-RNA5SP173	4	179295506	T	{'ENSG00000201727', 'ENSG00000241877'}
rs1877065	G	RP11-84H6.1-RNA5SP173	4	179316930	T	{'ENSG00000201727', 'ENSG00000241877'}
rs1510630	C	RP11-84H6.1-RNA5SP173	4	179317158	T	{'ENSG00000201727', 'ENSG00000241877'}
rs7436236	C	RNA5SP173	4	179327007	T	ENSG00000201727
rs1510641	A	RNA5SP173	4	179327232	G	ENSG00000201727
rs7690456	C	RNA5SP173	4	179329449	T	ENSG00000201727
rs13133973	G	RNA5SP173	4	179332326	T	ENSG00000201727
rs2702452	C	RNA5SP173-SNORD65	4	179396545	T	{'ENSG00000201727', 'ENSG00000212191'}
rs117959753	A	RNA5SP173-SNORD65	4	179452881	G	{'ENSG00000201727', 'ENSG00000212191'}
rs149453825	A	RNA5SP173-SNORD65	4	179463377	G	{'ENSG00000201727', 'ENSG00000212191'}
rs78807761	A	RNA5SP173-SNORD65	4	179538793	G	{'ENSG00000201727', 'ENSG00000212191'}
rs720094	A	RNA5SP173-SNORD65	4	179550931	G	{'ENSG00000201727', 'ENSG00000212191'}
rs2570724	A	RNA5SP173-SNORD65	4	179554403	G	{'ENSG00000201727', 'ENSG00000212191'}
rs1897763	C	RNA5SP173-SNORD65	4	179555517	T	{'ENSG00000201727', 'ENSG00000212191'}
rs2570721	C	RNA5SP173-SNORD65	4	179556472	T	{'ENSG00000201727', 'ENSG00000212191'}
rs1368868	A	RNA5SP173-SNORD65	4	179557946	G	{'ENSG00000201727', 'ENSG00000212191'}
rs2263119	A	RNA5SP173-SNORD65	4	179558520	G	{'ENSG00000201727', 'ENSG00000212191'}
rs2570719	A	RNA5SP173-SNORD65	4	179559859	G	{'ENSG00000201727', 'ENSG00000212191'}
rs2196138	A	RNA5SP173-SNORD65	4	179560335	G	{'ENSG00000201727', 'ENSG00000212191'}
rs9999171	A	RNA5SP173-SNORD65	4	179561428	G	{'ENSG00000201727', 'ENSG00000212191'}
rs1583358	A	RNA5SP173-SNORD65	4	179563805	G	{'ENSG00000201727', 'ENSG00000212191'}
rs28454438	C	RNA5SP173-SNORD65	4	179565640	T	{'ENSG00000201727', 'ENSG00000212191'}
rs117609964	C	RNA5SP173-SNORD65	4	179587696	T	{'ENSG00000201727', 'ENSG00000212191'}
rs17090626	C	RNA5SP173-SNORD65	4	179588048	T	{'ENSG00000201727', 'ENSG00000212191'}
rs17066604	C	RNA5SP173-SNORD65	4	179588801	T	{'ENSG00000201727', 'ENSG00000212191'}
rs12649521	C	RNA5SP173-SNORD65	4	179591080	T	{'ENSG00000201727', 'ENSG00000212191'}
rs10222818	A	RNA5SP173-SNORD65	4	179591883	G	{'ENSG00000201727', 'ENSG00000212191'}
rs2196139	C	RNA5SP173-SNORD65	4	179601451	T	{'ENSG00000201727', 'ENSG00000212191'}
rs117660776	A	SNORD65-RP11-296L20.1	4	179612840	G	{'ENSG00000250839', 'ENSG00000212191'}
rs77832326	C	SNORD65-RP11-296L20.1	4	179647252	T	{'ENSG00000250839', 'ENSG00000212191'}
rs35924386	A	SNORD65-RP11-296L20.1	4	179654632	G	{'ENSG00000250839', 'ENSG00000212191'}
rs79902503	A	SNORD65-RP11-296L20.1	4	179659392	G	{'ENSG00000250839', 'ENSG00000212191'}
rs115504638	A	SNORD65-RP11-296L20.1	4	179679749	G	{'ENSG00000250839', 'ENSG00000212191'}
rs28545784	A	SNORD65-RP11-296L20.1	4	179682368	C	{'ENSG00000250839', 'ENSG00000212191'}
rs28658293	C	SNORD65-RP11-296L20.1	4	179686707	T	{'ENSG00000250839', 'ENSG00000212191'}
rs1448957	C	SNORD65-RP11-296L20.1	4	179688686	T	{'ENSG00000250839', 'ENSG00000212191'}
rs60198272	C	SNORD65-RP11-296L20.1	4	179689772	T	{'ENSG00000250839', 'ENSG00000212191'}
rs73866006	C	SNORD65-RP11-296L20.1	4	179698167	T	{'ENSG00000250839', 'ENSG00000212191'}
rs28592700	A	SNORD65-RP11-296L20.1	4	179710692	C	{'ENSG00000250839', 'ENSG00000212191'}
rs76178482	C	RP11-296L20.1	4	179989197	T	ENSG00000250839
rs60844869	C	RP11-296L20.1	4	179995048	T	ENSG00000250839
rs12648750	A	RP11-296L20.1-RP11-404J23.1	4	180009150	G	{'ENSG00000250993', 'ENSG00000250839'}
rs1379407	C	RP11-296L20.1-RP11-404J23.1	4	180142559	T	{'ENSG00000250993', 'ENSG00000250839'}
rs4862816	A	RP11-296L20.1-RP11-404J23.1	4	180150165	G	{'ENSG00000250993', 'ENSG00000250839'}
rs1379411	A	RP11-296L20.1-RP11-404J23.1	4	180194777	G	{'ENSG00000250993', 'ENSG00000250839'}
rs1561740	G	RP11-296L20.1-RP11-404J23.1	4	180197858	T	{'ENSG00000250993', 'ENSG00000250839'}
rs79150932	A	RP11-296L20.1-RP11-404J23.1	4	180203784	G	{'ENSG00000250993', 'ENSG00000250839'}
rs1585177	C	RP11-296L20.1-RP11-404J23.1	4	180228757	T	{'ENSG00000250993', 'ENSG00000250839'}
rs11933693	C	RP11-296L20.1-RP11-404J23.1	4	180233538	T	{'ENSG00000250993', 'ENSG00000250839'}
rs4566696	A	RP11-296L20.1-RP11-404J23.1	4	180254954	G	{'ENSG00000250993', 'ENSG00000250839'}
rs76140975	C	RP11-296L20.1-RP11-404J23.1	4	180258549	T	{'ENSG00000250993', 'ENSG00000250839'}
rs6832615	A	RP11-296L20.1-RP11-404J23.1	4	180259987	G	{'ENSG00000250993', 'ENSG00000250839'}
rs62342915	C	RP11-296L20.1-RP11-404J23.1	4	180260673	T	{'ENSG00000250993', 'ENSG00000250839'}
rs62342917	G	RP11-296L20.1-RP11-404J23.1	4	180260939	T	{'ENSG00000250993', 'ENSG00000250839'}
rs1378558	A	RP11-296L20.1-RP11-404J23.1	4	180261391	C	{'ENSG00000250993', 'ENSG00000250839'}
rs75346903	A	RP11-296L20.1-RP11-404J23.1	4	180262628	C	{'ENSG00000250993', 'ENSG00000250839'}
rs11933423	C	RP11-296L20.1-RP11-404J23.1	4	180268944	T	{'ENSG00000250993', 'ENSG00000250839'}
rs11933503	C	RP11-296L20.1-RP11-404J23.1	4	180269114	T	{'ENSG00000250993', 'ENSG00000250839'}
rs6816111	A	RP11-296L20.1-RP11-404J23.1	4	180269809	G	{'ENSG00000250993', 'ENSG00000250839'}
rs1902643	C	RP11-296L20.1-RP11-404J23.1	4	180271084	T	{'ENSG00000250993', 'ENSG00000250839'}
rs9992757	A	RP11-296L20.1-RP11-404J23.1	4	180273945	G	{'ENSG00000250993', 'ENSG00000250839'}
rs28892343	C	RP11-404J23.1	4	180311659	T	ENSG00000250993
rs12500709	A	RP11-404J23.1	4	180315691	G	ENSG00000250993
rs6856780	C	RP11-404J23.1	4	180316415	T	ENSG00000250993
rs62340307	A	RP11-404J23.1	4	180319433	G	ENSG00000250993
rs72641743	A	RP11-404J23.1-RP11-774G5.1	4	180433212	C	{'ENSG00000248921', 'ENSG00000250993'}
rs2006742	C	RP11-404J23.1-RP11-774G5.1	4	180460789	T	{'ENSG00000248921', 'ENSG00000250993'}
rs6827085	C	RP11-404J23.1-RP11-774G5.1	4	180466678	T	{'ENSG00000248921', 'ENSG00000250993'}
rs10032548	G	RP11-404J23.1-RP11-774G5.1	4	180589229	T	{'ENSG00000248921', 'ENSG00000250993'}
rs73000086	C	RP11-404J23.1-RP11-774G5.1	4	180624261	T	{'ENSG00000248921', 'ENSG00000250993'}
rs75235982	G	RP11-404J23.1-RP11-774G5.1	4	180628990	T	{'ENSG00000248921', 'ENSG00000250993'}
rs79169445	C	RP11-404J23.1-RP11-774G5.1	4	180638013	T	{'ENSG00000248921', 'ENSG00000250993'}
rs6847008	A	RP11-404J23.1-RP11-774G5.1	4	180638598	G	{'ENSG00000248921', 'ENSG00000250993'}
rs57463071	C	RP11-404J23.1-RP11-774G5.1	4	180643254	T	{'ENSG00000248921', 'ENSG00000250993'}
rs116172929	C	RP11-404J23.1-RP11-774G5.1	4	180644117	T	{'ENSG00000248921', 'ENSG00000250993'}
rs76846589	A	RP11-404J23.1-RP11-774G5.1	4	180653660	C	{'ENSG00000248921', 'ENSG00000250993'}
rs10025219	A	RP11-404J23.1-RP11-774G5.1	4	180653709	C	{'ENSG00000248921', 'ENSG00000250993'}
rs74516836	C	RP11-404J23.1-RP11-774G5.1	4	180662941	T	{'ENSG00000248921', 'ENSG00000250993'}
rs17068080	C	RP11-404J23.1-RP11-774G5.1	4	180664614	T	{'ENSG00000248921', 'ENSG00000250993'}
rs17090639	A	RP11-404J23.1-RP11-774G5.1	4	180665476	G	{'ENSG00000248921', 'ENSG00000250993'}
rs17068081	A	RP11-404J23.1-RP11-774G5.1	4	180665499	G	{'ENSG00000248921', 'ENSG00000250993'}
rs56125424	A	RP11-404J23.1-RP11-774G5.1	4	180693570	G	{'ENSG00000248921', 'ENSG00000250993'}
rs145364885	C	RP11-404J23.1-RP11-774G5.1	4	180729079	T	{'ENSG00000248921', 'ENSG00000250993'}
rs74869566	C	RP11-404J23.1-RP11-774G5.1	4	180735043	T	{'ENSG00000248921', 'ENSG00000250993'}
rs9312256	A	RP11-404J23.1-RP11-774G5.1	4	180754521	G	{'ENSG00000248921', 'ENSG00000250993'}
rs13104133	C	RP11-404J23.1-RP11-774G5.1	4	180763279	T	{'ENSG00000248921', 'ENSG00000250993'}
rs35338921	A	RP11-774G5.1-RP11-751A18.1	4	180800385	G	{'ENSG00000248921', 'ENSG00000251025'}
rs72702004	C	RP11-774G5.1-RP11-751A18.1	4	180821146	T	{'ENSG00000248921', 'ENSG00000251025'}
rs72702006	A	RP11-774G5.1-RP11-751A18.1	4	180822758	G	{'ENSG00000248921', 'ENSG00000251025'}
rs75251367	C	RP11-774G5.1-RP11-751A18.1	4	180833847	T	{'ENSG00000248921', 'ENSG00000251025'}
rs80252983	A	RP11-774G5.1-RP11-751A18.1	4	180897186	G	{'ENSG00000248921', 'ENSG00000251025'}
rs117960628	C	RP11-774G5.1-RP11-751A18.1	4	180901860	T	{'ENSG00000248921', 'ENSG00000251025'}
rs62333137	C	RP11-774G5.1-RP11-751A18.1	4	180910757	T	{'ENSG00000248921', 'ENSG00000251025'}
rs35492781	C	RP11-774G5.1-RP11-751A18.1	4	180911535	T	{'ENSG00000248921', 'ENSG00000251025'}
rs10019062	A	RP11-774G5.1-RP11-751A18.1	4	180922659	G	{'ENSG00000248921', 'ENSG00000251025'}
rs10019132	A	RP11-774G5.1-RP11-751A18.1	4	180922702	G	{'ENSG00000248921', 'ENSG00000251025'}
rs10019292	A	RP11-774G5.1-RP11-751A18.1	4	180922884	G	{'ENSG00000248921', 'ENSG00000251025'}
rs6552407	A	RP11-774G5.1-RP11-751A18.1	4	180929612	G	{'ENSG00000248921', 'ENSG00000251025'}
rs7659396	A	RP11-774G5.1-RP11-751A18.1	4	180930095	G	{'ENSG00000248921', 'ENSG00000251025'}
rs35643194	A	RP11-774G5.1-RP11-751A18.1	4	180930565	G	{'ENSG00000248921', 'ENSG00000251025'}
rs12503226	C	RP11-774G5.1-RP11-751A18.1	4	180930963	T	{'ENSG00000248921', 'ENSG00000251025'}
rs11131974	A	RP11-774G5.1-RP11-751A18.1	4	180967803	C	{'ENSG00000248921', 'ENSG00000251025'}
rs4308402	C	RP11-774G5.1-RP11-751A18.1	4	180970617	T	{'ENSG00000248921', 'ENSG00000251025'}
rs2308972	C	RP11-774G5.1-RP11-751A18.1	4	180973897	T	{'ENSG00000248921', 'ENSG00000251025'}
rs1447334	C	RP11-774G5.1-RP11-751A18.1	4	180985786	T	{'ENSG00000248921', 'ENSG00000251025'}
rs115246500	A	RP11-774G5.1-RP11-751A18.1	4	180991496	G	{'ENSG00000248921', 'ENSG00000251025'}
rs76215076	C	RP11-774G5.1-RP11-751A18.1	4	180993104	T	{'ENSG00000248921', 'ENSG00000251025'}
rs6552410	C	RP11-774G5.1-RP11-751A18.1	4	181007823	T	{'ENSG00000248921', 'ENSG00000251025'}
rs13111305	A	RP11-774G5.1-RP11-751A18.1	4	181035009	G	{'ENSG00000248921', 'ENSG00000251025'}
rs10025163	C	RP11-774G5.1-RP11-751A18.1	4	181113249	T	{'ENSG00000248921', 'ENSG00000251025'}
rs7665398	A	RP11-774G5.1-RP11-751A18.1	4	181113692	G	{'ENSG00000248921', 'ENSG00000251025'}
rs17068936	C	RP11-774G5.1-RP11-751A18.1	4	181136263	T	{'ENSG00000248921', 'ENSG00000251025'}
rs7661657	A	RP11-774G5.1-RP11-751A18.1	4	181138312	G	{'ENSG00000248921', 'ENSG00000251025'}
rs3922048	A	RP11-774G5.1-RP11-751A18.1	4	181140312	G	{'ENSG00000248921', 'ENSG00000251025'}
rs28853618	A	RP11-774G5.1-RP11-751A18.1	4	181143600	G	{'ENSG00000248921', 'ENSG00000251025'}
rs34881768	G	RP11-774G5.1-RP11-751A18.1	4	181165337	T	{'ENSG00000248921', 'ENSG00000251025'}
rs2121640	C	RP11-774G5.1-RP11-751A18.1	4	181170145	T	{'ENSG00000248921', 'ENSG00000251025'}
rs13128899	A	RP11-774G5.1-RP11-751A18.1	4	181173168	G	{'ENSG00000248921', 'ENSG00000251025'}
rs68113789	C	RP11-774G5.1-RP11-751A18.1	4	181186460	T	{'ENSG00000248921', 'ENSG00000251025'}
rs11937508	A	RP11-774G5.1-RP11-751A18.1	4	181190529	G	{'ENSG00000248921', 'ENSG00000251025'}
rs62336119	A	RP11-774G5.1-RP11-751A18.1	4	181190941	G	{'ENSG00000248921', 'ENSG00000251025'}
rs7681885	A	RP11-774G5.1-RP11-751A18.1	4	181192050	G	{'ENSG00000248921', 'ENSG00000251025'}
rs60541514	C	RP11-774G5.1-RP11-751A18.1	4	181193977	T	{'ENSG00000248921', 'ENSG00000251025'}
rs11941614	A	RP11-774G5.1-RP11-751A18.1	4	181194323	C	{'ENSG00000248921', 'ENSG00000251025'}
rs2309256	C	RP11-774G5.1-RP11-751A18.1	4	181195009	T	{'ENSG00000248921', 'ENSG00000251025'}
rs10014376	A	RP11-774G5.1-RP11-751A18.1	4	181217218	C	{'ENSG00000248921', 'ENSG00000251025'}
rs7682267	A	RP11-774G5.1-RP11-751A18.1	4	181222307	C	{'ENSG00000248921', 'ENSG00000251025'}
rs80320848	A	RP11-774G5.1-RP11-751A18.1	4	181300849	G	{'ENSG00000248921', 'ENSG00000251025'}
rs62335057	A	RP11-774G5.1-RP11-751A18.1	4	181478816	G	{'ENSG00000248921', 'ENSG00000251025'}
rs1030187	C	RP11-774G5.1-RP11-751A18.1	4	181480081	T	{'ENSG00000248921', 'ENSG00000251025'}
rs10030227	C	RP11-751A18.1-RP11-460H9.1	4	181546032	T	{'ENSG00000249883', 'ENSG00000251025'}
rs2546262	A	RP11-751A18.1-RP11-460H9.1	4	181582986	G	{'ENSG00000249883', 'ENSG00000251025'}
rs2546258	C	RP11-751A18.1-RP11-460H9.1	4	181586417	T	{'ENSG00000249883', 'ENSG00000251025'}
rs2613088	G	RP11-751A18.1-RP11-460H9.1	4	181620422	T	{'ENSG00000249883', 'ENSG00000251025'}
rs62336875	C	RP11-751A18.1-RP11-460H9.1	4	181620742	T	{'ENSG00000249883', 'ENSG00000251025'}
rs2546269	A	RP11-751A18.1-RP11-460H9.1	4	181620983	G	{'ENSG00000249883', 'ENSG00000251025'}
rs117222363	A	RP11-460H9.1-LINC00290	4	181731259	G	{'ENSG00000249883', 'ENSG00000248197'}
rs7659932	C	RP11-460H9.1-LINC00290	4	181797669	T	{'ENSG00000249883', 'ENSG00000248197'}
rs4861454	C	RP11-460H9.1-LINC00290	4	181823972	T	{'ENSG00000249883', 'ENSG00000248197'}
rs72688691	C	RP11-460H9.1-LINC00290	4	181904744	T	{'ENSG00000249883', 'ENSG00000248197'}
rs72688694	A	RP11-460H9.1-LINC00290	4	181909826	G	{'ENSG00000249883', 'ENSG00000248197'}
rs1916109	A	RP11-460H9.1-LINC00290	4	181910926	C	{'ENSG00000249883', 'ENSG00000248197'}
rs1916108	C	RP11-460H9.1-LINC00290	4	181910999	T	{'ENSG00000249883', 'ENSG00000248197'}
rs28433549	A	RP11-460H9.1-LINC00290	4	181912425	G	{'ENSG00000249883', 'ENSG00000248197'}
rs1969399	A	RP11-460H9.1-LINC00290	4	181912806	G	{'ENSG00000249883', 'ENSG00000248197'}
rs1533872	G	RP11-460H9.1-LINC00290	4	181915280	T	{'ENSG00000249883', 'ENSG00000248197'}
rs12642493	A	RP11-460H9.1-LINC00290	4	181933056	G	{'ENSG00000249883', 'ENSG00000248197'}
rs10003635	A	RP11-460H9.1-LINC00290	4	181933549	G	{'ENSG00000249883', 'ENSG00000248197'}
rs28562832	A	RP11-460H9.1-LINC00290	4	181936284	G	{'ENSG00000249883', 'ENSG00000248197'}
rs7688766	G	RP11-460H9.1-LINC00290	4	181937512	T	{'ENSG00000249883', 'ENSG00000248197'}
rs6826215	A	RP11-460H9.1-LINC00290	4	181965015	G	{'ENSG00000249883', 'ENSG00000248197'}
rs4583800	A	RP11-460H9.1-LINC00290	4	181967709	G	{'ENSG00000249883', 'ENSG00000248197'}
rs13120104	C	RP11-460H9.1-LINC00290	4	181979722	T	{'ENSG00000249883', 'ENSG00000248197'}
rs4364301	C	LINC00290	4	181985887	T	ENSG00000248197
rs6856731	A	LINC00290	4	181987292	C	ENSG00000248197
rs59357098	A	LINC00290	4	182019977	G	ENSG00000248197
rs10520462	C	LINC00290	4	182025103	T	ENSG00000248197
rs13125015	C	LINC00290	4	182027698	T	ENSG00000248197
rs13118092	C	LINC00290	4	182049756	T	ENSG00000248197
rs13102941	A	LINC00290	4	182054960	G	ENSG00000248197
rs12646701	G	LINC00290	4	182055700	T	ENSG00000248197
rs11930209	C	RP11-665C14.1-RP11-665C14.2	4	182173261	T	{'ENSG00000248770', 'ENSG00000249460'}
rs72694567	A	RP11-665C14.2-RP11-433O3.1	4	182191671	G	{'ENSG00000249460', 'ENSG00000225356'}
rs7678192	C	RP11-665C14.2-RP11-433O3.1	4	182194578	T	{'ENSG00000249460', 'ENSG00000225356'}
rs7685215	A	RP11-665C14.2-RP11-433O3.1	4	182195837	G	{'ENSG00000249460', 'ENSG00000225356'}
rs12506088	C	RP11-665C14.2-RP11-433O3.1	4	182200738	T	{'ENSG00000249460', 'ENSG00000225356'}
rs6833861	C	RP11-665C14.2-RP11-433O3.1	4	182206887	T	{'ENSG00000249460', 'ENSG00000225356'}
rs7663484	C	RP11-665C14.2-RP11-433O3.1	4	182292819	T	{'ENSG00000249460', 'ENSG00000225356'}
rs6820912	C	RP11-665C14.2-RP11-433O3.1	4	182293092	T	{'ENSG00000249460', 'ENSG00000225356'}
rs13111150	A	RP11-665C14.2-RP11-433O3.1	4	182296951	G	{'ENSG00000249460', 'ENSG00000225356'}
rs17071251	A	RP11-665C14.2-RP11-433O3.1	4	182300135	G	{'ENSG00000249460', 'ENSG00000225356'}
rs12504899	C	RP11-665C14.2-RP11-433O3.1	4	182300369	T	{'ENSG00000249460', 'ENSG00000225356'}
rs4522908	G	RP11-665C14.2-RP11-433O3.1	4	182304873	T	{'ENSG00000249460', 'ENSG00000225356'}
rs10034678	C	RP11-665C14.2-RP11-433O3.1	4	182307557	T	{'ENSG00000249460', 'ENSG00000225356'}
rs2309475	C	RP11-665C14.2-RP11-433O3.1	4	182309171	T	{'ENSG00000249460', 'ENSG00000225356'}
rs11735224	C	RP11-665C14.2-RP11-433O3.1	4	182311061	T	{'ENSG00000249460', 'ENSG00000225356'}
rs13129340	G	RP11-665C14.2-RP11-433O3.1	4	182317147	T	{'ENSG00000249460', 'ENSG00000225356'}
rs73018497	C	RP11-665C14.2-RP11-433O3.1	4	182324907	T	{'ENSG00000249460', 'ENSG00000225356'}
rs10033210	A	RP11-665C14.2-RP11-433O3.1	4	182325243	G	{'ENSG00000249460', 'ENSG00000225356'}
rs11937458	A	RP11-665C14.2-RP11-433O3.1	4	182336881	G	{'ENSG00000249460', 'ENSG00000225356'}
rs6816057	G	RP11-665C14.2-RP11-433O3.1	4	182339858	T	{'ENSG00000249460', 'ENSG00000225356'}
rs78968385	C	RP11-665C14.2-RP11-433O3.1	4	182341201	T	{'ENSG00000249460', 'ENSG00000225356'}
rs6552500	C	RP11-665C14.2-RP11-433O3.1	4	182342069	T	{'ENSG00000249460', 'ENSG00000225356'}
rs6552501	C	RP11-665C14.2-RP11-433O3.1	4	182342162	T	{'ENSG00000249460', 'ENSG00000225356'}
rs1369477	A	RP11-665C14.2-RP11-433O3.1	4	182342636	G	{'ENSG00000249460', 'ENSG00000225356'}
rs35654861	A	RP11-665C14.2-RP11-433O3.1	4	182345025	G	{'ENSG00000249460', 'ENSG00000225356'}
rs35796815	G	RP11-665C14.2-RP11-433O3.1	4	182345061	T	{'ENSG00000249460', 'ENSG00000225356'}
rs9998957	C	RP11-665C14.2-RP11-433O3.1	4	182345879	T	{'ENSG00000249460', 'ENSG00000225356'}
rs28450057	G	RP11-665C14.2-RP11-433O3.1	4	182346609	T	{'ENSG00000249460', 'ENSG00000225356'}
rs2099469	C	RP11-665C14.2-RP11-433O3.1	4	182347283	T	{'ENSG00000249460', 'ENSG00000225356'}
rs1897992	A	RP11-665C14.2-RP11-433O3.1	4	182347980	G	{'ENSG00000249460', 'ENSG00000225356'}
rs13103355	A	RP11-665C14.2-RP11-433O3.1	4	182348738	G	{'ENSG00000249460', 'ENSG00000225356'}
rs9312277	G	RP11-665C14.2-RP11-433O3.1	4	182349742	T	{'ENSG00000249460', 'ENSG00000225356'}
rs13102731	C	RP11-665C14.2-RP11-433O3.1	4	182355601	T	{'ENSG00000249460', 'ENSG00000225356'}
rs114171147	G	RP11-665C14.2-RP11-433O3.1	4	182367668	T	{'ENSG00000249460', 'ENSG00000225356'}
rs12651645	C	RP11-665C14.2-RP11-433O3.1	4	182367965	T	{'ENSG00000249460', 'ENSG00000225356'}
rs12645623	A	RP11-665C14.2-RP11-433O3.1	4	182368131	G	{'ENSG00000249460', 'ENSG00000225356'}
rs76459281	A	RP11-665C14.2-RP11-433O3.1	4	182369900	G	{'ENSG00000249460', 'ENSG00000225356'}
rs115928952	C	RP11-665C14.2-RP11-433O3.1	4	182370695	T	{'ENSG00000249460', 'ENSG00000225356'}
rs11946637	A	RP11-665C14.2-RP11-433O3.1	4	182424886	G	{'ENSG00000249460', 'ENSG00000225356'}
rs17071635	C	RP11-665C14.2-RP11-433O3.1	4	182428696	T	{'ENSG00000249460', 'ENSG00000225356'}
rs6849671	A	RP11-665C14.2-RP11-433O3.1	4	182432662	G	{'ENSG00000249460', 'ENSG00000225356'}
rs17071666	A	RP11-665C14.2-RP11-433O3.1	4	182434253	C	{'ENSG00000249460', 'ENSG00000225356'}
rs17200678	A	RP11-665C14.2-RP11-433O3.1	4	182434549	G	{'ENSG00000249460', 'ENSG00000225356'}
rs6552507	C	RP11-665C14.2-RP11-433O3.1	4	182435339	T	{'ENSG00000249460', 'ENSG00000225356'}
rs6828262	A	RP11-665C14.2-RP11-433O3.1	4	182436505	G	{'ENSG00000249460', 'ENSG00000225356'}
rs35144219	A	RP11-665C14.2-RP11-433O3.1	4	182437065	G	{'ENSG00000249460', 'ENSG00000225356'}
rs13143696	C	RP11-665C14.2-RP11-433O3.1	4	182437266	T	{'ENSG00000249460', 'ENSG00000225356'}
rs13143917	A	RP11-665C14.2-RP11-433O3.1	4	182437445	G	{'ENSG00000249460', 'ENSG00000225356'}
rs36094078	C	RP11-433O3.1	4	182441412	T	ENSG00000225356
rs12644182	A	RP11-433O3.1	4	182441738	G	ENSG00000225356
rs6841068	A	RP11-433O3.1	4	182444038	G	ENSG00000225356
rs1991983	C	RP11-433O3.1-RP11-540E16.2	4	182454723	T	{'ENSG00000251336', 'ENSG00000225356'}
rs62338928	A	RP11-433O3.1-RP11-540E16.2	4	182457155	G	{'ENSG00000251336', 'ENSG00000225356'}
rs62338952	C	RP11-433O3.1-RP11-540E16.2	4	182459116	T	{'ENSG00000251336', 'ENSG00000225356'}
rs7666815	A	RP11-433O3.1-RP11-540E16.2	4	182459436	G	{'ENSG00000251336', 'ENSG00000225356'}
rs74321970	C	RP11-433O3.1-RP11-540E16.2	4	182474698	T	{'ENSG00000251336', 'ENSG00000225356'}
rs62340717	C	RP11-433O3.1-RP11-540E16.2	4	182475347	T	{'ENSG00000251336', 'ENSG00000225356'}
rs62340719	A	RP11-433O3.1-RP11-540E16.2	4	182478334	C	{'ENSG00000251336', 'ENSG00000225356'}
rs4861983	G	RP11-433O3.1-RP11-540E16.2	4	182479613	T	{'ENSG00000251336', 'ENSG00000225356'}
rs9993724	G	RP11-433O3.1-RP11-540E16.2	4	182479799	T	{'ENSG00000251336', 'ENSG00000225356'}
rs4861984	A	RP11-433O3.1-RP11-540E16.2	4	182481346	C	{'ENSG00000251336', 'ENSG00000225356'}
rs2309503	A	RP11-433O3.1-RP11-540E16.2	4	182482485	G	{'ENSG00000251336', 'ENSG00000225356'}
rs28661596	C	RP11-433O3.1-RP11-540E16.2	4	182489622	T	{'ENSG00000251336', 'ENSG00000225356'}
rs9312278	C	RP11-433O3.1-RP11-540E16.2	4	182492532	T	{'ENSG00000251336', 'ENSG00000225356'}
rs6830708	C	RP11-433O3.1-RP11-540E16.2	4	182495340	T	{'ENSG00000251336', 'ENSG00000225356'}
rs28397724	C	RP11-433O3.1-RP11-540E16.2	4	182495896	T	{'ENSG00000251336', 'ENSG00000225356'}
rs62340731	A	RP11-433O3.1-RP11-540E16.2	4	182505797	G	{'ENSG00000251336', 'ENSG00000225356'}
rs62340751	A	RP11-433O3.1-RP11-540E16.2	4	182518911	G	{'ENSG00000251336', 'ENSG00000225356'}
rs17270158	C	RP11-433O3.1-RP11-540E16.2	4	182521083	T	{'ENSG00000251336', 'ENSG00000225356'}
rs11736079	A	RP11-433O3.1-RP11-540E16.2	4	182530230	G	{'ENSG00000251336', 'ENSG00000225356'}
rs62340759	C	RP11-433O3.1-RP11-540E16.2	4	182534873	T	{'ENSG00000251336', 'ENSG00000225356'}
rs17071906	A	RP11-433O3.1-RP11-540E16.2	4	182537084	C	{'ENSG00000251336', 'ENSG00000225356'}
rs62341662	C	RP11-433O3.1-RP11-540E16.2	4	182538222	T	{'ENSG00000251336', 'ENSG00000225356'}
rs17071911	C	RP11-433O3.1-RP11-540E16.2	4	182538969	T	{'ENSG00000251336', 'ENSG00000225356'}
rs13124161	C	RP11-433O3.1-RP11-540E16.2	4	182539917	T	{'ENSG00000251336', 'ENSG00000225356'}
rs62339468	A	RP11-433O3.1-RP11-540E16.2	4	182542038	G	{'ENSG00000251336', 'ENSG00000225356'}
rs745705	A	RP11-433O3.1-RP11-540E16.2	4	182544594	G	{'ENSG00000251336', 'ENSG00000225356'}
rs11722518	C	RP11-433O3.1-RP11-540E16.2	4	182544857	T	{'ENSG00000251336', 'ENSG00000225356'}
rs57354145	C	RP11-433O3.1-RP11-540E16.2	4	182545491	T	{'ENSG00000251336', 'ENSG00000225356'}
rs62339473	G	RP11-433O3.1-RP11-540E16.2	4	182546065	T	{'ENSG00000251336', 'ENSG00000225356'}
rs4861988	C	RP11-433O3.1-RP11-540E16.2	4	182546859	T	{'ENSG00000251336', 'ENSG00000225356'}
rs28550024	A	RP11-433O3.1-RP11-540E16.2	4	182547763	G	{'ENSG00000251336', 'ENSG00000225356'}
rs2871261	C	RP11-433O3.1-RP11-540E16.2	4	182548662	T	{'ENSG00000251336', 'ENSG00000225356'}
rs142859734	C	RP11-433O3.1-RP11-540E16.2	4	182550671	T	{'ENSG00000251336', 'ENSG00000225356'}
rs62339485	A	RP11-433O3.1-RP11-540E16.2	4	182550998	G	{'ENSG00000251336', 'ENSG00000225356'}
rs62339492	A	RP11-433O3.1-RP11-540E16.2	4	182552504	G	{'ENSG00000251336', 'ENSG00000225356'}
rs62339500	C	RP11-433O3.1-RP11-540E16.2	4	182553967	T	{'ENSG00000251336', 'ENSG00000225356'}
rs11726894	C	RP11-433O3.1-RP11-540E16.2	4	182554008	T	{'ENSG00000251336', 'ENSG00000225356'}
rs62339530	A	RP11-433O3.1-RP11-540E16.2	4	182554779	G	{'ENSG00000251336', 'ENSG00000225356'}
rs55675643	A	RP11-433O3.1-RP11-540E16.2	4	182557311	G	{'ENSG00000251336', 'ENSG00000225356'}
rs56293622	A	RP11-433O3.1-RP11-540E16.2	4	182557400	G	{'ENSG00000251336', 'ENSG00000225356'}
rs62339538	A	RP11-433O3.1-RP11-540E16.2	4	182557610	G	{'ENSG00000251336', 'ENSG00000225356'}
rs35808830	C	RP11-433O3.1-RP11-540E16.2	4	182580902	T	{'ENSG00000251336', 'ENSG00000225356'}
rs7658574	C	RP11-433O3.1-RP11-540E16.2	4	182582767	T	{'ENSG00000251336', 'ENSG00000225356'}
rs4861488	A	RP11-433O3.1-RP11-540E16.2	4	182584177	G	{'ENSG00000251336', 'ENSG00000225356'}
rs7695501	A	RP11-433O3.1-RP11-540E16.2	4	182591935	C	{'ENSG00000251336', 'ENSG00000225356'}
rs6552523	C	RP11-433O3.1-RP11-540E16.2	4	182720291	T	{'ENSG00000251336', 'ENSG00000225356'}
rs138331473	A	RP11-540E16.2	4	182750019	G	ENSG00000251336
rs925842	G	RP11-540E16.2	4	182756091	T	ENSG00000251336
rs2048917	C	RN7SKP13	4	182757120	T	ENSG00000251742
rs4861496	A	RN7SKP13-AC108142.1	4	182779017	G	{'ENSG00000251742', 'ENSG00000248266', 'ENSG00000251433', 'ENSG00000177822', 'ENSG00000218336'}
rs6830957	C	RN7SKP13-AC108142.1	4	182779134	T	{'ENSG00000251742', 'ENSG00000248266', 'ENSG00000251433', 'ENSG00000177822', 'ENSG00000218336'}
rs12501477	G	AC108142.1	4	182906397	T	ENSG00000177822
rs2609565	A	AC108142.1	4	182997781	C	ENSG00000177822
rs13127679	A	AC108142.1	4	183007008	G	ENSG00000177822
rs35957138	A	AC108142.1	4	183010683	G	ENSG00000177822
rs6839449	C	AC108142.1	4	183015589	T	ENSG00000177822
rs11728977	A	AC108142.1	4	183032807	G	ENSG00000177822
rs1450147	C	RP11-402C9.1	4	183111829	T	ENSG00000248266
rs7668986	C	TENM3	4	183161778	T	ENSG00000218336
rs7669521	G	TENM3	4	183161830	T	ENSG00000218336
rs10033631	C	TENM3	4	183188151	T	ENSG00000218336
rs7698189	C	TENM3	4	183211800	T	ENSG00000218336
rs2726796	A	TENM3	4	183231052	G	ENSG00000218336
rs2675519	A	TENM3	4	183231122	G	ENSG00000218336
rs2675518	A	TENM3	4	183231508	G	ENSG00000218336
rs2675517	A	TENM3	4	183231574	C	ENSG00000218336
rs2726795	C	TENM3	4	183232581	T	ENSG00000218336
rs112935765	C	TENM3	4	183253825	T	ENSG00000218336
rs7668966	C	TENM3	4	183256787	T	ENSG00000218336
rs72699915	C	TENM3	4	183272984	T	ENSG00000218336
rs2045404	A	TENM3	4	183368597	G	ENSG00000218336
rs13108320	A	TENM3	4	183418009	G	ENSG00000218336
rs28699088	A	TENM3	4	183447925	G	ENSG00000218336
rs10084854	A	TENM3	4	183457431	G	ENSG00000218336
rs1399274	A	TENM3	4	183458445	G	ENSG00000218336
rs77950591	A	RNU2-34P	4	183471642	G	ENSG00000252343
rs13152633	C	TENM3	4	183477203	T	ENSG00000218336
rs1514484	G	TENM3	4	183479699	T	ENSG00000218336
rs10020725	C	TENM3	4	183484548	T	ENSG00000218336
rs995756	A	TENM3	4	183485628	G	ENSG00000218336
rs10017717	C	TENM3	4	183494396	T	ENSG00000218336
rs13119749	C	TENM3	4	183495396	T	ENSG00000218336
rs56394544	A	TENM3	4	183498450	G	ENSG00000218336
rs10020119	G	TENM3	4	183500457	T	ENSG00000218336
rs2056044	A	TENM3	4	183505440	G	ENSG00000218336
rs6829626	G	TENM3	4	183508739	T	ENSG00000218336
rs7684749	A	TENM3	4	183510512	G	ENSG00000218336
rs17258479	C	TENM3	4	183529135	T	ENSG00000218336
rs12501338	A	TENM3	4	183530831	G	ENSG00000218336
rs6552579	A	TENM3	4	183532494	G	ENSG00000218336
rs2175929	C	TENM3	4	183534053	T	ENSG00000218336
rs6552580	C	TENM3	4	183540760	T	ENSG00000218336
rs12651562	G	TENM3	4	183683237	T	ENSG00000218336
rs12506557	C	TENM3	4	183711725	T	ENSG00000218336
rs6843840	C	TENM3	4	183711777	T	ENSG00000218336
rs6857162	A	TENM3	4	183713630	G	ENSG00000218336
rs3749594	A	WWC2	4	184207362	G	ENSG00000151718
rs2871356	C	WWC2	4	184214184	T	ENSG00000151718
rs11732891	C	WWC2	4	184220661	T	ENSG00000151718
rs73006745	G	WWC2	4	184236951	T	ENSG00000151718
rs28434006	A	CLDN22	4	184245829	C	ENSG00000177300
rs9993469	A	snoU13	4	184249205	G	ENSG00000238596
rs4416513	A	snoU13-RP11-451F20.1	4	184256979	G	{'ENSG00000250292', 'ENSG00000238596'}
rs28669318	G	snoU13-RP11-451F20.1	4	184262171	T	{'ENSG00000250292', 'ENSG00000238596'}
rs78784570	C	snoU13-RP11-451F20.1	4	184273065	T	{'ENSG00000250292', 'ENSG00000238596'}
rs74473744	C	snoU13-RP11-451F20.1	4	184277939	T	{'ENSG00000250292', 'ENSG00000238596'}
rs17359112	C	snoU13-RP11-451F20.1	4	184292088	T	{'ENSG00000250292', 'ENSG00000238596'}
rs6822855	G	snoU13-RP11-451F20.1	4	184293215	T	{'ENSG00000250292', 'ENSG00000238596'}
rs55815731	G	RP11-451F20.1	4	184297156	T	ENSG00000250292
rs4583803	C	RP11-451F20.1	4	184298453	T	ENSG00000250292
rs78331258	C	AC093844.1-RP11-692E14.1	4	184321913	T	{'ENSG00000263395', 'ENSG00000248376'}
rs6815402	A	AC093844.1-RP11-692E14.1	4	184322198	G	{'ENSG00000263395', 'ENSG00000248376'}
rs6815646	A	AC093844.1-RP11-692E14.1	4	184322338	G	{'ENSG00000263395', 'ENSG00000248376'}
rs11539203	C	CDKN2AIP	4	184366145	T	ENSG00000168564
rs71622906	C	snoU13	4	184504163	T	ENSG00000239116
rs71622907	C	snoU13	4	184504290	T	ENSG00000239116
rs28437437	A	snoU13-RWDD4	4	184539969	G	{'ENSG00000252157', 'ENSG00000239116', 'ENSG00000182552'}
rs4449455	A	snoU13-RWDD4	4	184541598	G	{'ENSG00000252157', 'ENSG00000239116', 'ENSG00000182552'}
rs11930333	A	RNU6-335P	4	184597346	G	ENSG00000201433
rs10021545	G	TRAPPC11	4	184609622	T	ENSG00000168538
rs4401492	G	TRAPPC11	4	184611799	T	ENSG00000168538
rs4370182	G	TRAPPC11-STOX2	4	184712051	T	{'ENSG00000173320', 'ENSG00000168538', 'ENSG00000248206', 'ENSG00000201433', 'ENSG00000251739'}
rs59145383	C	STOX2	4	184771710	T	ENSG00000173320
rs62340391	A	STOX2	4	184773893	G	ENSG00000173320
rs6812782	C	STOX2	4	184777808	T	ENSG00000173320
rs6552711	G	STOX2	4	184779187	T	ENSG00000173320
rs13125943	A	STOX2	4	184858728	G	ENSG00000173320
rs6813713	A	STOX2	4	184858957	G	ENSG00000173320
rs6814516	A	STOX2	4	184859327	C	ENSG00000173320
rs10001824	C	STOX2	4	184859465	T	ENSG00000173320
rs6820845	A	STOX2	4	184860178	C	ENSG00000173320
rs6552725	C	STOX2	4	184862341	T	ENSG00000173320
rs13110609	A	STOX2-RP11-616K6.1	4	184951479	G	{'ENSG00000250726', 'ENSG00000173320', 'ENSG00000248206'}
rs13110654	A	STOX2-RP11-616K6.1	4	184951555	C	{'ENSG00000250726', 'ENSG00000173320', 'ENSG00000248206'}
rs6848783	C	STOX2-RP11-616K6.1	4	184952159	T	{'ENSG00000250726', 'ENSG00000173320', 'ENSG00000248206'}
rs6813273	C	STOX2-RP11-616K6.1	4	184953745	T	{'ENSG00000250726', 'ENSG00000173320', 'ENSG00000248206'}
rs34493244	A	ENPP6	4	185122787	G	ENSG00000164303
rs73872825	A	ENPP6	4	185139146	G	ENSG00000164303
rs6815289	C	ENPP6-RP11-162O12.1	4	185154490	T	{'ENSG00000164303', 'ENSG00000240159'}
rs2665730	G	RP11-162O12.1	4	185172104	T	ENSG00000240159
rs74956462	C	RP11-162O12.1	4	185179264	T	ENSG00000240159
rs6857764	A	AC079080.1	4	185184095	G	ENSG00000221523
rs28671351	C	RN7SL28P-RP11-162O12.2	4	185212752	T	{'ENSG00000244512', 'ENSG00000227765'}
rs58291821	A	RP11-162O12.2	4	185217765	G	ENSG00000227765
rs61550517	C	RP11-162O12.2	4	185219832	T	ENSG00000227765
rs56058420	A	RP11-162O12.2-RP11-290F5.2	4	185237116	G	{'ENSG00000227765', 'ENSG00000180712'}
rs1704852	A	RP11-162O12.2-RP11-290F5.2	4	185238965	G	{'ENSG00000227765', 'ENSG00000180712'}
rs59980821	A	RP11-162O12.2-RP11-290F5.2	4	185240321	C	{'ENSG00000227765', 'ENSG00000180712'}
rs144160462	C	RP11-162O12.2-RP11-290F5.2	4	185241227	T	{'ENSG00000227765', 'ENSG00000180712'}
rs148607864	C	RP11-162O12.2-RP11-290F5.2	4	185241271	T	{'ENSG00000227765', 'ENSG00000180712'}
rs2310004	A	RP11-162O12.2-RP11-290F5.2	4	185242367	G	{'ENSG00000227765', 'ENSG00000180712'}
rs2871397	A	RP11-162O12.2-RP11-290F5.2	4	185242517	G	{'ENSG00000227765', 'ENSG00000180712'}
rs147922355	A	RP11-162O12.2-RP11-290F5.2	4	185242745	G	{'ENSG00000227765', 'ENSG00000180712'}
rs117383601	A	RP11-162O12.2-RP11-290F5.2	4	185242831	C	{'ENSG00000227765', 'ENSG00000180712'}
rs115707167	C	RP11-162O12.2-RP11-290F5.2	4	185242860	T	{'ENSG00000227765', 'ENSG00000180712'}
rs117046208	G	RP11-162O12.2-RP11-290F5.2	4	185242889	T	{'ENSG00000227765', 'ENSG00000180712'}
rs793885	C	RP11-162O12.2-RP11-290F5.2	4	185244318	T	{'ENSG00000227765', 'ENSG00000180712'}
rs17685853	C	RP11-162O12.2-RP11-290F5.2	4	185246047	T	{'ENSG00000227765', 'ENSG00000180712'}
rs793894	A	RP11-162O12.2-RP11-290F5.2	4	185250369	G	{'ENSG00000227765', 'ENSG00000180712'}
rs75859548	C	RP11-162O12.2-RP11-290F5.2	4	185254198	T	{'ENSG00000227765', 'ENSG00000180712'}
rs793904	C	RP11-162O12.2-RP11-290F5.2	4	185254951	T	{'ENSG00000227765', 'ENSG00000180712'}
rs34721607	A	RP11-162O12.2-RP11-290F5.2	4	185255148	G	{'ENSG00000227765', 'ENSG00000180712'}
rs35500371	A	RP11-162O12.2-RP11-290F5.2	4	185255237	C	{'ENSG00000227765', 'ENSG00000180712'}
rs79393239	C	RP11-290F5.2	4	185258037	T	ENSG00000180712
rs10011451	G	RP11-290F5.2	4	185258239	T	ENSG00000180712
rs12505290	C	RP11-290F5.2	4	185258467	T	ENSG00000180712
rs6854407	C	RP11-290F5.2	4	185259335	T	ENSG00000180712
rs28765229	A	RP11-290F5.2	4	185260847	G	ENSG00000180712
rs35024807	A	RP11-290F5.2	4	185267498	G	ENSG00000180712
rs4326049	A	RP11-290F5.2	4	185278885	G	ENSG00000180712
rs73874613	A	RP11-290F5.1	4	185283827	G	ENSG00000249096
rs66641943	C	IRF2	4	185312027	T	ENSG00000168310
rs6856910	C	IRF2	4	185312355	T	ENSG00000168310
rs6552783	G	RP11-326I11.3	4	185401794	T	ENSG00000271646
rs116474421	G	RP11-326I11.4	4	185425716	T	ENSG00000271538
rs140070275	A	RP11-242J7.1	4	185524363	G	ENSG00000254233
rs72629647	C	RP11-242J7.1	4	185524583	T	ENSG00000254233
rs7675251	C	RP11-242J7.1	4	185533691	T	ENSG00000254233
rs4647617	C	PRIMPOL	4	185566781	T	ENSG00000164306
rs4647616	C	PRIMPOL	4	185566831	T	ENSG00000164306
rs4862399	A	CASP3	4	185575142	G	ENSG00000164305
rs75075970	C	PRIMPOL	4	185603007	T	ENSG00000164306
rs755534	A	CENPU-ACSL1	4	185668346	G	{'ENSG00000251139', 'ENSG00000249138', 'ENSG00000151725', 'ENSG00000151726'}
rs10022124	A	ACSL1	4	185713638	G	ENSG00000151726
rs78298070	G	RP11-701P16.5-LINC01093	4	185804836	T	{'ENSG00000249173', 'ENSG00000251230', 'ENSG00000266698'}
rs55805869	C	RP11-701P16.3-MIR4455	4	185840229	T	{'ENSG00000263458', 'ENSG00000251147'}
rs11947747	G	RP11-701P16.3-MIR4455	4	185841333	T	{'ENSG00000263458', 'ENSG00000251147'}
rs9685208	G	MIR4455-RP11-386B13.4	4	185886298	T	{'ENSG00000248517', 'ENSG00000263458'}
rs80164556	A	KIAA1430	4	186100165	G	ENSG00000164323
rs72704019	C	KIAA1430	4	186103384	T	ENSG00000164323
rs72708005	C	SNX25	4	186143904	T	ENSG00000109762
rs12504711	C	SNX25	4	186158789	T	ENSG00000109762
rs7655203	A	SNX25	4	186163343	G	ENSG00000109762
rs3112915	A	SNX25	4	186164767	C	ENSG00000109762
rs35201112	G	SNX25	4	186166223	T	ENSG00000109762
rs1288537	C	SNX25	4	186210356	T	ENSG00000109762
rs73027756	C	SNX25	4	186218575	T	ENSG00000109762
rs1404997	A	SNX25	4	186221375	G	ENSG00000109762
rs73027788	C	SNX25	4	186239742	T	ENSG00000109762
rs140555723	A	SNX25	4	186241606	G	ENSG00000109762
rs72709996	A	SNX25	4	186242051	G	ENSG00000109762
rs11723715	C	SNX25	4	186249699	T	ENSG00000109762
rs10006584	C	SNX25	4	186252827	T	ENSG00000109762
rs138476195	A	SNX25	4	186257438	G	ENSG00000109762
rs72709999	A	SNX25	4	186258895	G	ENSG00000109762
rs11730401	A	SNX25	4	186268129	G	ENSG00000109762
rs72712006	C	SNX25	4	186269697	T	ENSG00000109762
rs11724164	G	SNX25	4	186274922	T	ENSG00000109762
rs55811686	C	RP11-714G18.1	4	186307900	T	ENSG00000250410
rs6856909	C	C4orf47	4	186350559	T	ENSG00000205129
rs7699576	A	SORBS2	4	186534134	C	ENSG00000154556
rs13136401	C	SORBS2	4	186594384	T	ENSG00000154556
rs4394044	C	SORBS2	4	186607420	T	ENSG00000154556
rs79427853	A	SORBS2	4	186611819	G	ENSG00000154556
rs57246800	C	Y_RNA	4	186633744	T	ENSG00000207497
rs11132342	G	SORBS2	4	186647572	T	ENSG00000154556
rs2047501	A	SORBS2	4	186753183	G	ENSG00000154556
rs55676963	A	SORBS2	4	186757971	G	ENSG00000154556
rs77043094	C	SORBS2-RNU4-64P	4	186935749	T	{'ENSG00000233110', 'ENSG00000235902', 'ENSG00000235149', 'ENSG00000207497', 'ENSG00000154556', 'ENSG00000239034', 'ENSG00000222727'}
rs4608848	C	TLR3	4	187010104	T	ENSG00000164342
rs28514592	G	TLR3	4	187012520	T	ENSG00000164342
rs10013195	C	ORAOV1P1	4	187091013	T	ENSG00000251008
rs62350310	C	F11-AS1	4	187283356	T	ENSG00000251165
rs62350343	C	F11-AS1	4	187294950	T	ENSG00000251165
rs62350348	G	F11-AS1	4	187313216	T	ENSG00000251165
rs6552980	A	F11-AS1	4	187330481	G	ENSG00000251165
rs7681683	C	F11-AS1	4	187334179	T	ENSG00000251165
rs11941175	A	F11-AS1	4	187335534	G	ENSG00000251165
rs11935103	C	F11-AS1	4	187338335	T	ENSG00000251165
rs2060767	A	F11-AS1	4	187341533	G	ENSG00000251165
rs7685922	C	RP11-215A19.2	4	187347217	T	ENSG00000272297
rs7691259	C	F11-AS1	4	187347655	T	ENSG00000251165
rs62351379	A	F11-AS1	4	187350345	G	ENSG00000251165
rs969372	A	F11-AS1	4	187365460	C	ENSG00000251165
rs6814539	A	F11-AS1	4	187372575	C	ENSG00000251165
rs6815224	G	F11-AS1	4	187372649	T	ENSG00000251165
rs6552993	C	F11-AS1	4	187373553	T	ENSG00000251165
rs2014256	C	F11-AS1	4	187373813	T	ENSG00000251165
rs1451401	G	F11-AS1	4	187375656	T	ENSG00000251165
rs1451402	C	F11-AS1	4	187375762	T	ENSG00000251165
rs1839744	C	F11-AS1	4	187375910	T	ENSG00000251165
rs77475274	C	FAT1	4	187504101	T	ENSG00000083857
rs76580263	C	FAT1	4	187504397	T	ENSG00000083857
rs161711	A	FAT1-AC108865.1	4	187696656	G	{'ENSG00000252382', 'ENSG00000083857'}
rs161709	A	FAT1-AC108865.1	4	187698893	G	{'ENSG00000252382', 'ENSG00000083857'}
rs28367018	C	FAT1-AC108865.1	4	187766829	T	{'ENSG00000252382', 'ENSG00000083857'}
rs7661304	A	AC108865.1	4	187776431	G	ENSG00000252382
rs1367933	C	AC108865.1	4	187776591	T	ENSG00000252382
rs1367932	A	AC108865.1	4	187776654	G	ENSG00000252382
rs12650970	C	AC108865.1-RP11-11N5.1	4	187799153	T	{'ENSG00000250829', 'ENSG00000252382'}
rs60791963	C	MRPS36P2-RP11-217E13.1	4	187842307	T	{'ENSG00000249539', 'ENSG00000249742'}
rs7691991	A	MRPS36P2-RP11-217E13.1	4	187844016	G	{'ENSG00000249539', 'ENSG00000249742'}
rs4861730	G	MRPS36P2-RP11-217E13.1	4	187846794	T	{'ENSG00000249539', 'ENSG00000249742'}
rs72496345	A	MRPS36P2-RP11-217E13.1	4	187846930	G	{'ENSG00000249539', 'ENSG00000249742'}
rs7657521	C	MRPS36P2-RP11-217E13.1	4	187851352	T	{'ENSG00000249539', 'ENSG00000249742'}
rs4241837	A	RP11-217E13.1	4	187934560	G	ENSG00000249742
rs6822942	C	RP11-696F12.1-RP11-308K2.1	4	188023038	T	{'ENSG00000250971', 'ENSG00000249747'}
rs7684789	G	RP11-696F12.1-RP11-308K2.1	4	188031286	T	{'ENSG00000250971', 'ENSG00000249747'}
rs11736748	A	RP11-696F12.1-RP11-308K2.1	4	188042174	G	{'ENSG00000250971', 'ENSG00000249747'}
rs9790585	C	RP11-696F12.1-RP11-308K2.1	4	188042923	T	{'ENSG00000250971', 'ENSG00000249747'}
rs2101421	C	RP11-696F12.1-RP11-308K2.1	4	188043899	T	{'ENSG00000250971', 'ENSG00000249747'}
rs74877433	G	RP11-696F12.1-RP11-308K2.1	4	188061709	T	{'ENSG00000250971', 'ENSG00000249747'}
rs6815262	A	RP11-696F12.1-RP11-308K2.1	4	188081872	C	{'ENSG00000250971', 'ENSG00000249747'}
rs28742188	A	RP11-308K2.1-RP11-138B4.1	4	188172744	C	{'ENSG00000249747', 'ENSG00000250658'}
rs73874330	A	RP11-308K2.1-RP11-138B4.1	4	188200535	G	{'ENSG00000249747', 'ENSG00000250658'}
rs191582863	C	RP11-91J3.2	4	188291280	T	ENSG00000250042
rs77914064	A	RP11-91J3.2-RP11-91J3.3	4	188309007	G	{'ENSG00000250620', 'ENSG00000250042'}
rs13109705	A	RP11-91J3.3-RP11-91J3.1	4	188345222	C	{'ENSG00000250620', 'ENSG00000251643'}
rs10011909	C	RP11-91J3.1-RP11-237D3.1	4	188389469	T	{'ENSG00000251490', 'ENSG00000251643'}
rs2163398	A	RP11-91J3.1-RP11-237D3.1	4	188401975	G	{'ENSG00000251490', 'ENSG00000251643'}
rs111893837	A	RP11-91J3.1-RP11-237D3.1	4	188409295	G	{'ENSG00000251490', 'ENSG00000251643'}
rs12651009	G	RP11-91J3.1-RP11-237D3.1	4	188430941	T	{'ENSG00000251490', 'ENSG00000251643'}
rs13145905	A	RP11-237D3.1	4	188438065	C	ENSG00000251490
rs6553074	A	RP11-237D3.1-RP11-565A3.2	4	188443628	G	{'ENSG00000251490', 'ENSG00000249642', 'ENSG00000250590'}
rs6553075	C	RP11-237D3.1-RP11-565A3.2	4	188443720	T	{'ENSG00000251490', 'ENSG00000249642', 'ENSG00000250590'}
rs6553076	A	RP11-237D3.1-RP11-565A3.2	4	188443787	G	{'ENSG00000251490', 'ENSG00000249642', 'ENSG00000250590'}
rs11724983	C	RP11-565A3.2	4	188465012	T	ENSG00000250590
rs62354913	C	RP11-565A3.2	4	188465099	T	ENSG00000250590
rs6832406	A	RP11-565A3.2	4	188495919	G	ENSG00000250590
rs4862819	A	RP11-565A3.2	4	188520905	G	ENSG00000250590
rs5026935	C	RP11-565A3.1	4	188573178	T	ENSG00000249642
rs10034736	C	RP11-565A3.2-ADAM20P3	4	188614908	T	{'ENSG00000249642', 'ENSG00000249162', 'ENSG00000250590'}
rs28881897	G	RP11-565A3.2-ADAM20P3	4	188618505	T	{'ENSG00000249642', 'ENSG00000249162', 'ENSG00000250590'}
rs7691555	C	RP11-565A3.2-ADAM20P3	4	188621933	T	{'ENSG00000249642', 'ENSG00000249162', 'ENSG00000250590'}
rs13127138	A	RP11-565A3.2-ADAM20P3	4	188623759	G	{'ENSG00000249642', 'ENSG00000249162', 'ENSG00000250590'}
rs28412701	A	RP11-565A3.2-ADAM20P3	4	188624210	G	{'ENSG00000249642', 'ENSG00000249162', 'ENSG00000250590'}
rs28669975	C	RP11-565A3.2-ADAM20P3	4	188624240	T	{'ENSG00000249642', 'ENSG00000249162', 'ENSG00000250590'}
rs6821256	A	RP11-565A3.2-ADAM20P3	4	188624815	G	{'ENSG00000249642', 'ENSG00000249162', 'ENSG00000250590'}
rs28675366	C	RP11-565A3.2-ADAM20P3	4	188625580	T	{'ENSG00000249642', 'ENSG00000249162', 'ENSG00000250590'}
rs76398199	A	RP11-565A3.2-ADAM20P3	4	188625680	C	{'ENSG00000249642', 'ENSG00000249162', 'ENSG00000250590'}
rs6553089	C	RP11-565A3.2-ADAM20P3	4	188638809	T	{'ENSG00000249642', 'ENSG00000249162', 'ENSG00000250590'}
rs13116261	C	RP11-565A3.2-ADAM20P3	4	188640270	T	{'ENSG00000249642', 'ENSG00000249162', 'ENSG00000250590'}
rs6858488	A	RP11-565A3.2-ADAM20P3	4	188640870	C	{'ENSG00000249642', 'ENSG00000249162', 'ENSG00000250590'}
rs13136842	G	ADAM20P3	4	188672538	T	ENSG00000249162
rs6825348	C	ADAM20P3-RP11-713C19.2	4	188819316	T	{'ENSG00000213331', 'ENSG00000249162'}
rs72718910	A	ADAM20P3-RP11-713C19.2	4	188840281	G	{'ENSG00000213331', 'ENSG00000249162'}
rs6814985	C	ZFP42-TRIML2	4	188954889	T	{'ENSG00000241011', 'ENSG00000179046', 'ENSG00000179059'}
rs2889358	G	ZFP42-TRIML2	4	188955355	T	{'ENSG00000241011', 'ENSG00000179046', 'ENSG00000179059'}
rs78133412	C	ZFP42-TRIML2	4	188955613	T	{'ENSG00000241011', 'ENSG00000179046', 'ENSG00000179059'}
rs9996696	C	ZFP42-TRIML2	4	188978247	T	{'ENSG00000241011', 'ENSG00000179046', 'ENSG00000179059'}
rs12508616	A	ZFP42-TRIML2	4	188984042	G	{'ENSG00000241011', 'ENSG00000179046', 'ENSG00000179059'}
rs11132508	C	ZFP42-TRIML2	4	188985500	T	{'ENSG00000241011', 'ENSG00000179046', 'ENSG00000179059'}
rs13141491	A	ZFP42-TRIML2	4	188986771	G	{'ENSG00000241011', 'ENSG00000179046', 'ENSG00000179059'}
rs10004379	A	ZFP42-TRIML2	4	188988902	G	{'ENSG00000241011', 'ENSG00000179046', 'ENSG00000179059'}
rs9685561	A	RP11-713C19.1	4	189025972	C	ENSG00000241011
rs7670619	C	TRIML2	4	189027405	T	ENSG00000179046
rs72724967	A	TRIML2	4	189029744	G	ENSG00000179046
rs4560488	C	RP11-366H4.1-RP11-219G10.1	4	189100973	T	{'ENSG00000248370', 'ENSG00000242169'}
rs4604130	G	RP11-366H4.1-RP11-219G10.1	4	189104675	T	{'ENSG00000248370', 'ENSG00000242169'}
rs4447933	C	RP11-366H4.1-RP11-219G10.1	4	189104987	T	{'ENSG00000248370', 'ENSG00000242169'}
rs11132523	C	RP11-366H4.1-RP11-219G10.1	4	189105890	T	{'ENSG00000248370', 'ENSG00000242169'}
rs10018213	C	RP11-366H4.1-RP11-219G10.1	4	189105960	T	{'ENSG00000248370', 'ENSG00000242169'}
rs67427134	A	RP11-366H4.1-RP11-219G10.1	4	189107972	G	{'ENSG00000248370', 'ENSG00000242169'}
rs72713533	C	NARG2P1	4	189308643	T	ENSG00000248880
rs56229610	C	LINC01060	4	189333931	T	ENSG00000249378
rs73878803	C	LINC01060	4	189372092	T	ENSG00000249378
rs393443	C	LINC01060	4	189381889	T	ENSG00000249378
rs62344172	C	RP11-756P10.5	4	189692974	T	ENSG00000251619
rs1824593	C	RP11-756P10.5	4	189693511	T	ENSG00000251619
rs4326057	A	RP11-756P10.5	4	189693524	G	ENSG00000251619
rs1585522	A	RP11-756P10.5	4	189693588	G	ENSG00000251619
rs62344179	A	RP11-756P10.5	4	189694716	G	ENSG00000251619
rs62344180	A	RP11-756P10.5	4	189694981	G	ENSG00000251619
rs62344181	C	RP11-756P10.5	4	189695024	T	ENSG00000251619
rs62344184	A	RP11-756P10.5	4	189695229	G	ENSG00000251619
rs62341188	G	RP11-756P10.2	4	189711720	T	ENSG00000250626
rs77694167	A	RP11-756P10.2	4	189719678	G	ENSG00000250626
rs62341239	C	RP11-756P10.2-RP11-818C3.1	4	189732424	T	{'ENSG00000250024', 'ENSG00000250626'}
rs62341251	A	RP11-756P10.2-RP11-818C3.1	4	189734480	G	{'ENSG00000250024', 'ENSG00000250626'}
rs62341252	C	RP11-756P10.2-RP11-818C3.1	4	189737069	T	{'ENSG00000250024', 'ENSG00000250626'}
rs75280870	A	RP11-756P10.2-RP11-818C3.1	4	189737220	G	{'ENSG00000250024', 'ENSG00000250626'}
rs62341253	A	RP11-756P10.2-RP11-818C3.1	4	189737624	G	{'ENSG00000250024', 'ENSG00000250626'}
rs72723426	C	RP11-818C3.1	4	189908990	T	ENSG00000250024
rs11946209	C	RP11-818C3.1	4	189911227	T	ENSG00000250024
rs4863455	A	RP11-818C3.1-RP11-706F1.1	4	190001532	G	{'ENSG00000250024', 'ENSG00000251310'}
rs1496934	A	RP11-818C3.1-RP11-706F1.1	4	190001611	G	{'ENSG00000250024', 'ENSG00000251310'}
rs11737442	C	RP11-818C3.1-RP11-706F1.1	4	190007274	T	{'ENSG00000250024', 'ENSG00000251310'}
rs7684326	A	RP11-818C3.1-RP11-706F1.1	4	190007792	G	{'ENSG00000250024', 'ENSG00000251310'}
rs6841400	C	RP11-818C3.1-RP11-706F1.1	4	190013426	T	{'ENSG00000250024', 'ENSG00000251310'}
rs10155453	A	RP11-818C3.1-RP11-706F1.1	4	190017685	C	{'ENSG00000250024', 'ENSG00000251310'}
rs11930993	C	RP11-818C3.1-RP11-706F1.1	4	190019110	T	{'ENSG00000250024', 'ENSG00000251310'}
rs1496931	C	RP11-818C3.1-RP11-706F1.1	4	190023934	T	{'ENSG00000250024', 'ENSG00000251310'}
rs11937389	C	RP11-818C3.1-RP11-706F1.1	4	190023940	T	{'ENSG00000250024', 'ENSG00000251310'}
rs4301175	C	RP11-818C3.1-RP11-706F1.1	4	190051874	T	{'ENSG00000250024', 'ENSG00000251310'}
rs72709227	C	RP11-706F1.1	4	190121479	T	ENSG00000251310
rs4532307	A	RP11-706F1.1-RP11-706F1.2	4	190186672	G	{'ENSG00000251310', 'ENSG00000249877'}
rs13134934	A	RP11-706F1.2-HSP90AA4P	4	190240693	C	{'ENSG00000205100', 'ENSG00000249877'}
rs12511345	G	RP11-706F1.2-HSP90AA4P	4	190266390	T	{'ENSG00000205100', 'ENSG00000249877'}
rs62342906	C	RP11-706F1.2-HSP90AA4P	4	190283334	T	{'ENSG00000205100', 'ENSG00000249877'}
rs4863143	C	RP11-706F1.2-HSP90AA4P	4	190295063	T	{'ENSG00000205100', 'ENSG00000249877'}
rs1350178	C	RP11-706F1.2-HSP90AA4P	4	190336953	T	{'ENSG00000205100', 'ENSG00000249877'}
rs10011663	A	RP11-706F1.2-HSP90AA4P	4	190338080	G	{'ENSG00000205100', 'ENSG00000249877'}
rs187057946	A	RP11-706F1.2-HSP90AA4P	4	190342972	G	{'ENSG00000205100', 'ENSG00000249877'}
rs59102325	A	HSP90AA4P-RP11-462G22.1	4	190406825	G	{'ENSG00000205100', 'ENSG00000250739'}
rs34602711	C	AF146191.4	4	190723859	T	ENSG00000245685
rs3813279	A	AF146191.4	4	190724387	G	ENSG00000245685
rs3813280	A	AF146191.4	4	190724416	G	ENSG00000245685
rs2685833	G	AF146191.4	4	190725803	T	ENSG00000245685
rs13141981	C	AF146191.4	4	190726243	T	ENSG00000245685
rs2739542	A	AF146191.4	4	190726865	G	ENSG00000245685
rs13149046	A	AF146191.4	4	190727202	G	ENSG00000245685
rs2879109	C	AF146191.4	4	190727796	T	ENSG00000245685
rs12506203	A	AF146191.4	4	190728078	G	ENSG00000245685
rs13131922	A	AF146191.4	4	190729918	C	ENSG00000245685
rs13122463	C	AF250324.1	4	190741113	T	ENSG00000266024
rs13143336	A	AF250324.1	4	190743786	G	ENSG00000266024
rs4645259	C	AF250324.1	4	190744100	T	ENSG00000266024
rs2338111	A	AF146191.4	4	190749996	C	ENSG00000245685
rs13147733	A	AF146191.4	4	190756762	G	ENSG00000245685
rs2739568	A	AF146191.4	4	190760076	G	ENSG00000245685
rs9994305	G	AF146191.4	4	190764190	T	ENSG00000245685
rs11939677	A	AF146191.4	4	190768671	G	ENSG00000245685
rs10017287	C	AF146191.4	4	190781727	T	ENSG00000245685
rs28518789	C	AF146191.4	4	190789807	T	ENSG00000245685
rs12054550	C	AF146191.4	4	190790246	T	ENSG00000245685
rs10021981	G	RP11-463J17.1	4	190798669	T	ENSG00000250666
rs4957051	C	MIR4456-RP11-310P5.1	5	578888	T	{'ENSG00000264233', 'ENSG00000249650'}
rs4957050	A	MIR4456-RP11-310P5.1	5	579066	C	{'ENSG00000264233', 'ENSG00000249650'}
rs72703050	A	MIR4456-RP11-310P5.1	5	582917	C	{'ENSG00000264233', 'ENSG00000249650'}
rs57221529	A	MIR4456-RP11-310P5.1	5	586624	G	{'ENSG00000264233', 'ENSG00000249650'}
rs1697992	G	CEP72	5	622004	T	ENSG00000112877
rs112940206	C	AC116351.2	5	1002988	T	ENSG00000221244
rs117876232	C	MIR4635	5	1060180	T	ENSG00000263834
rs4246750	C	MIR4635	5	1060634	T	ENSG00000263834
rs112694389	C	MIR4635	5	1067942	T	ENSG00000263834
rs6879835	A	SLC12A7	5	1102134	C	ENSG00000113504
rs10067280	C	SLC12A7	5	1102706	T	ENSG00000113504
rs4975639	A	SLC12A7	5	1108250	G	ENSG00000113504
rs7703616	C	SLC12A7	5	1115115	T	ENSG00000113504
rs6871855	C	SLC12A7-CTD-3080P12.3	5	1119411	T	{'ENSG00000249201', 'ENSG00000113504', 'ENSG00000263834'}
rs12519048	A	SLC12A7-CTD-3080P12.3	5	1134044	G	{'ENSG00000249201', 'ENSG00000113504', 'ENSG00000263834'}
rs4975532	A	SLC12A7-CTD-3080P12.3	5	1140877	G	{'ENSG00000249201', 'ENSG00000113504', 'ENSG00000263834'}
rs4975602	C	CTD-3080P12.3	5	1182222	T	ENSG00000249201
rs6884486	A	CTD-3080P12.3-SLC6A19	5	1190440	G	{'ENSG00000249201', 'ENSG00000174358'}
rs10060236	A	CTD-3080P12.3-SLC6A19	5	1191061	G	{'ENSG00000249201', 'ENSG00000174358'}
rs12523049	A	SLC6A19	5	1204860	G	ENSG00000174358
rs6865308	C	SLC6A19	5	1218928	T	ENSG00000174358
rs6554668	C	SLC6A19	5	1219316	T	ENSG00000174358
rs7733011	C	SLC6A19	5	1224051	T	ENSG00000174358
rs7704882	C	SLC6A18	5	1225434	T	ENSG00000164363
rs7705355	C	SLC6A18	5	1225687	T	ENSG00000164363
rs7724858	A	SLC6A18	5	1225703	G	ENSG00000164363
rs10062001	A	SLC6A19	5	1226318	G	ENSG00000174358
rs11133698	A	SLC6A19	5	1227014	G	ENSG00000174358
rs11956561	A	SLC6A18	5	1235939	G	ENSG00000164363
rs6554684	A	SLC6A18	5	1240848	C	ENSG00000164363
rs4073918	C	SLC6A18	5	1244425	T	ENSG00000164363
rs10462706	C	CLPTM1L	5	1343794	T	ENSG00000049656
rs78929351	C	RP11-325I22.1	5	1367086	T	ENSG00000248951
rs117744396	C	RP11-325I22.2	5	1378201	T	ENSG00000250584
rs55754205	C	RP11-325I22.2	5	1378772	T	ENSG00000250584
rs11133757	A	RP11-325I22.2	5	1379460	G	ENSG00000250584
rs11133767	C	SLC6A3	5	1401580	T	ENSG00000142319
rs28363120	C	SLC6A3	5	1405490	T	ENSG00000142319
rs28363115	C	SLC6A3	5	1405882	T	ENSG00000142319
rs11133770	A	SLC6A3	5	1408979	C	ENSG00000142319
rs2550936	A	SLC6A3	5	1411256	C	ENSG00000142319
rs13174466	C	RP11-43F13.1-MIR4277	5	1640604	T	{'ENSG00000232615', 'ENSG00000188002', 'ENSG00000263746'}
rs13173315	G	RP11-43F13.1-MIR4277	5	1640650	T	{'ENSG00000232615', 'ENSG00000188002', 'ENSG00000263746'}
rs904729	C	RP11-43F13.1-MIR4277	5	1659537	T	{'ENSG00000232615', 'ENSG00000188002', 'ENSG00000263746'}
rs11948318	C	RP11-43F13.1-MIR4277	5	1661812	T	{'ENSG00000232615', 'ENSG00000188002', 'ENSG00000263746'}
rs6877074	C	RP11-43F13.1-MIR4277	5	1670058	T	{'ENSG00000232615', 'ENSG00000188002', 'ENSG00000263746'}
rs58306596	C	RP11-43F13.1-MIR4277	5	1672086	T	{'ENSG00000232615', 'ENSG00000188002', 'ENSG00000263746'}
rs6898158	C	RP11-43F13.1-MIR4277	5	1686233	T	{'ENSG00000232615', 'ENSG00000188002', 'ENSG00000263746'}
rs12513824	C	RP11-43F13.1-MIR4277	5	1686611	T	{'ENSG00000232615', 'ENSG00000188002', 'ENSG00000263746'}
rs11742665	C	RP11-259O2.1	5	1942772	T	ENSG00000248994
rs11748597	A	RP11-259O2.1	5	1950933	G	ENSG00000248994
rs7445193	C	RP11-259O2.1	5	1952539	T	ENSG00000248994
rs13170991	A	RP11-259O2.1	5	1956884	G	ENSG00000248994
rs4246751	A	RP11-259O2.1	5	1956973	C	ENSG00000248994
rs872807	C	RP11-259O2.1	5	1959751	T	ENSG00000248994
rs57388448	A	RP11-259O2.1	5	1960877	G	ENSG00000248994
rs56075953	C	RP11-259O2.1	5	1961882	T	ENSG00000248994
rs12654102	A	RP11-259O2.1	5	1962436	G	ENSG00000248994
rs4975717	C	RP11-259O2.3	5	1964423	T	ENSG00000249731
rs111283070	C	RP11-259O2.3	5	1966986	T	ENSG00000249731
rs4975777	G	RP11-259O2.3	5	1973324	T	ENSG00000249731
rs1017924	A	RP11-259O2.3-Y_RNA	5	1976187	G	{'ENSG00000201026', 'ENSG00000249731'}
rs4371796	C	RP11-259O2.3-Y_RNA	5	1977785	T	{'ENSG00000201026', 'ENSG00000249731'}
rs80090458	G	RP11-259O2.3-Y_RNA	5	2001522	T	{'ENSG00000201026', 'ENSG00000249731'}
rs11951723	C	RP11-259O2.3-Y_RNA	5	2001993	T	{'ENSG00000201026', 'ENSG00000249731'}
rs4254943	C	RP11-259O2.3-Y_RNA	5	2009878	T	{'ENSG00000201026', 'ENSG00000249731'}
rs61465789	A	RP11-259O2.3-Y_RNA	5	2016775	C	{'ENSG00000201026', 'ENSG00000249731'}
rs4413568	A	RP11-259O2.3-Y_RNA	5	2016894	G	{'ENSG00000201026', 'ENSG00000249731'}
rs4463207	G	RP11-259O2.3-Y_RNA	5	2017118	T	{'ENSG00000201026', 'ENSG00000249731'}
rs117676606	C	RP11-259O2.3-Y_RNA	5	2018304	T	{'ENSG00000201026', 'ENSG00000249731'}
rs59274109	A	RP11-259O2.3-Y_RNA	5	2027606	C	{'ENSG00000201026', 'ENSG00000249731'}
rs73035803	C	RP11-259O2.3-Y_RNA	5	2030090	T	{'ENSG00000201026', 'ENSG00000249731'}
rs60276952	A	RP11-259O2.3-Y_RNA	5	2034063	G	{'ENSG00000201026', 'ENSG00000249731'}
rs7710418	C	RP11-259O2.3-Y_RNA	5	2034786	T	{'ENSG00000201026', 'ENSG00000249731'}
rs58974183	C	RP11-259O2.3-Y_RNA	5	2035812	T	{'ENSG00000201026', 'ENSG00000249731'}
rs77605942	A	RP11-259O2.3-Y_RNA	5	2036765	G	{'ENSG00000201026', 'ENSG00000249731'}
rs116919113	C	RP11-259O2.3-Y_RNA	5	2037978	T	{'ENSG00000201026', 'ENSG00000249731'}
rs6883537	A	RP11-259O2.3-Y_RNA	5	2038962	G	{'ENSG00000201026', 'ENSG00000249731'}
rs7701523	A	RP11-259O2.3-Y_RNA	5	2042028	G	{'ENSG00000201026', 'ENSG00000249731'}
rs77209929	A	RP11-259O2.3-Y_RNA	5	2051449	G	{'ENSG00000201026', 'ENSG00000249731'}
rs60592128	A	RP11-259O2.3-Y_RNA	5	2054052	G	{'ENSG00000201026', 'ENSG00000249731'}
rs78339724	A	RP11-259O2.3-Y_RNA	5	2055674	G	{'ENSG00000201026', 'ENSG00000249731'}
rs4975727	A	RP11-259O2.3-Y_RNA	5	2058143	G	{'ENSG00000201026', 'ENSG00000249731'}
rs10866531	G	RP11-259O2.3-Y_RNA	5	2077739	T	{'ENSG00000201026', 'ENSG00000249731'}
rs12055227	C	RP11-259O2.3-Y_RNA	5	2077908	T	{'ENSG00000201026', 'ENSG00000249731'}
rs4576193	C	RP11-259O2.3-Y_RNA	5	2083091	T	{'ENSG00000201026', 'ENSG00000249731'}
rs34045262	A	RP11-259O2.3-Y_RNA	5	2083465	G	{'ENSG00000201026', 'ENSG00000249731'}
rs55719457	G	RP11-259O2.3-Y_RNA	5	2085851	T	{'ENSG00000201026', 'ENSG00000249731'}
rs6869329	A	RP11-259O2.3-Y_RNA	5	2085954	G	{'ENSG00000201026', 'ENSG00000249731'}
rs72708684	A	RP11-259O2.3-Y_RNA	5	2086839	C	{'ENSG00000201026', 'ENSG00000249731'}
rs72708689	A	RP11-259O2.3-Y_RNA	5	2088435	G	{'ENSG00000201026', 'ENSG00000249731'}
rs56365450	A	RP11-259O2.3-Y_RNA	5	2090694	G	{'ENSG00000201026', 'ENSG00000249731'}
rs60697393	A	RP11-259O2.3-Y_RNA	5	2091005	C	{'ENSG00000201026', 'ENSG00000249731'}
rs59104705	C	RP11-259O2.3-Y_RNA	5	2091044	T	{'ENSG00000201026', 'ENSG00000249731'}
rs56173153	G	RP11-259O2.3-Y_RNA	5	2091645	T	{'ENSG00000201026', 'ENSG00000249731'}
rs56277896	C	RP11-259O2.3-Y_RNA	5	2091917	T	{'ENSG00000201026', 'ENSG00000249731'}
rs55637118	C	RP11-259O2.3-Y_RNA	5	2091962	T	{'ENSG00000201026', 'ENSG00000249731'}
rs6893206	C	RP11-259O2.3-Y_RNA	5	2092045	T	{'ENSG00000201026', 'ENSG00000249731'}
rs72708702	A	RP11-259O2.3-Y_RNA	5	2092655	G	{'ENSG00000201026', 'ENSG00000249731'}
rs60006209	G	RP11-259O2.3-Y_RNA	5	2092945	T	{'ENSG00000201026', 'ENSG00000249731'}
rs28600018	A	RP11-259O2.3-Y_RNA	5	2096196	G	{'ENSG00000201026', 'ENSG00000249731'}
rs72710605	C	RP11-259O2.3-Y_RNA	5	2096965	T	{'ENSG00000201026', 'ENSG00000249731'}
rs56028101	C	RP11-259O2.3-Y_RNA	5	2098509	T	{'ENSG00000201026', 'ENSG00000249731'}
rs72710614	A	RP11-259O2.3-Y_RNA	5	2099510	G	{'ENSG00000201026', 'ENSG00000249731'}
rs13180333	A	RP11-259O2.3-Y_RNA	5	2099667	G	{'ENSG00000201026', 'ENSG00000249731'}
rs72710618	C	RP11-259O2.3-Y_RNA	5	2101161	T	{'ENSG00000201026', 'ENSG00000249731'}
rs11742412	A	RP11-259O2.3-Y_RNA	5	2112125	G	{'ENSG00000201026', 'ENSG00000249731'}
rs55716018	A	RP11-259O2.3-Y_RNA	5	2122640	C	{'ENSG00000201026', 'ENSG00000249731'}
rs11952498	C	RP11-259O2.3-Y_RNA	5	2125940	T	{'ENSG00000201026', 'ENSG00000249731'}
rs56718293	C	RP11-259O2.3-Y_RNA	5	2127470	T	{'ENSG00000201026', 'ENSG00000249731'}
rs74559444	C	RP11-259O2.3-Y_RNA	5	2143451	A	{'ENSG00000201026', 'ENSG00000249731'}
rs10054275	A	RP11-259O2.3-Y_RNA	5	2143933	G	{'ENSG00000201026', 'ENSG00000249731'}
rs79829455	G	RP11-259O2.3-Y_RNA	5	2144181	T	{'ENSG00000201026', 'ENSG00000249731'}
rs7448302	C	RP11-259O2.3-Y_RNA	5	2149503	T	{'ENSG00000201026', 'ENSG00000249731'}
rs35895593	A	Y_RNA-RP11-129I19.2	5	2299368	G	{'ENSG00000201026', 'ENSG00000259757'}
rs12521842	A	Y_RNA-RP11-129I19.2	5	2299835	G	{'ENSG00000201026', 'ENSG00000259757'}
rs161085	C	Y_RNA-RP11-129I19.2	5	2321299	T	{'ENSG00000201026', 'ENSG00000259757'}
rs75937279	C	Y_RNA-RP11-129I19.2	5	2358547	T	{'ENSG00000201026', 'ENSG00000259757'}
rs2628160	G	Y_RNA-RP11-129I19.2	5	2361180	T	{'ENSG00000201026', 'ENSG00000259757'}
rs10475149	C	Y_RNA-RP11-129I19.2	5	2378265	T	{'ENSG00000201026', 'ENSG00000259757'}
rs10475150	A	Y_RNA-RP11-129I19.2	5	2378589	G	{'ENSG00000201026', 'ENSG00000259757'}
rs2652137	C	Y_RNA-RP11-129I19.2	5	2385912	T	{'ENSG00000201026', 'ENSG00000259757'}
rs461919	C	Y_RNA-RP11-129I19.2	5	2389909	T	{'ENSG00000201026', 'ENSG00000259757'}
rs457888	A	Y_RNA-RP11-129I19.2	5	2392056	G	{'ENSG00000201026', 'ENSG00000259757'}
rs2131657	C	Y_RNA-RP11-129I19.2	5	2392072	T	{'ENSG00000201026', 'ENSG00000259757'}
rs467079	A	Y_RNA-RP11-129I19.2	5	2392073	G	{'ENSG00000201026', 'ENSG00000259757'}
rs34239794	C	Y_RNA-RP11-129I19.2	5	2394819	T	{'ENSG00000201026', 'ENSG00000259757'}
rs6864828	C	Y_RNA-RP11-129I19.2	5	2395196	T	{'ENSG00000201026', 'ENSG00000259757'}
rs468464	A	Y_RNA-RP11-129I19.2	5	2398893	G	{'ENSG00000201026', 'ENSG00000259757'}
rs143460359	C	Y_RNA-RP11-129I19.2	5	2401543	T	{'ENSG00000201026', 'ENSG00000259757'}
rs10512685	C	Y_RNA-RP11-129I19.2	5	2431374	T	{'ENSG00000201026', 'ENSG00000259757'}
rs61055127	G	Y_RNA-RP11-129I19.2	5	2437458	T	{'ENSG00000201026', 'ENSG00000259757'}
rs16869471	C	Y_RNA-RP11-129I19.2	5	2437601	T	{'ENSG00000201026', 'ENSG00000259757'}
rs10077932	C	Y_RNA-RP11-129I19.2	5	2450679	T	{'ENSG00000201026', 'ENSG00000259757'}
rs111162253	C	Y_RNA-RP11-129I19.2	5	2454819	T	{'ENSG00000201026', 'ENSG00000259757'}
rs28408028	C	Y_RNA-RP11-129I19.2	5	2456601	T	{'ENSG00000201026', 'ENSG00000259757'}
rs75196596	C	Y_RNA-RP11-129I19.2	5	2458698	T	{'ENSG00000201026', 'ENSG00000259757'}
rs73028616	C	Y_RNA-RP11-129I19.2	5	2460667	T	{'ENSG00000201026', 'ENSG00000259757'}
rs10060375	C	Y_RNA-RP11-129I19.2	5	2461998	T	{'ENSG00000201026', 'ENSG00000259757'}
rs73028626	C	Y_RNA-RP11-129I19.2	5	2463588	T	{'ENSG00000201026', 'ENSG00000259757'}
rs9885509	A	Y_RNA-RP11-129I19.2	5	2470841	G	{'ENSG00000201026', 'ENSG00000259757'}
rs3112427	C	Y_RNA-RP11-129I19.2	5	2475809	T	{'ENSG00000201026', 'ENSG00000259757'}
rs3099594	A	Y_RNA-RP11-129I19.2	5	2508036	G	{'ENSG00000201026', 'ENSG00000259757'}
rs3099588	C	Y_RNA-RP11-129I19.2	5	2515924	T	{'ENSG00000201026', 'ENSG00000259757'}
rs422459	A	Y_RNA-RP11-129I19.2	5	2517865	G	{'ENSG00000201026', 'ENSG00000259757'}
rs442207	C	Y_RNA-RP11-129I19.2	5	2518425	T	{'ENSG00000201026', 'ENSG00000259757'}
rs429797	A	Y_RNA-RP11-129I19.2	5	2524099	G	{'ENSG00000201026', 'ENSG00000259757'}
rs401911	C	Y_RNA-RP11-129I19.2	5	2537243	T	{'ENSG00000201026', 'ENSG00000259757'}
rs117228774	C	Y_RNA-RP11-129I19.2	5	2586936	T	{'ENSG00000201026', 'ENSG00000259757'}
rs1039161	A	Y_RNA-RP11-129I19.2	5	2725775	G	{'ENSG00000201026', 'ENSG00000259757'}
rs1546199	A	Y_RNA-RP11-129I19.2	5	2727225	G	{'ENSG00000201026', 'ENSG00000259757'}
rs7356551	A	RP11-692C23.1-RP11-468D11.1	5	2809793	C	{'ENSG00000248137', 'ENSG00000249541'}
rs11960546	C	RP11-692C23.1-RP11-468D11.1	5	2822446	T	{'ENSG00000248137', 'ENSG00000249541'}
rs4866506	A	RP11-468D11.1-RP11-35O7.1	5	2841129	G	{'ENSG00000248736', 'ENSG00000248137'}
rs4866507	C	RP11-468D11.1-RP11-35O7.1	5	2854362	T	{'ENSG00000248736', 'ENSG00000248137'}
rs7737561	C	RP11-468D11.1-RP11-35O7.1	5	2935407	T	{'ENSG00000248736', 'ENSG00000248137'}
rs67220011	G	RP11-468D11.1-RP11-35O7.1	5	2937909	T	{'ENSG00000248736', 'ENSG00000248137'}
rs60505926	G	RP11-468D11.1-RP11-35O7.1	5	2938044	T	{'ENSG00000248736', 'ENSG00000248137'}
rs13188627	C	RP11-468D11.1-RP11-35O7.1	5	2940440	T	{'ENSG00000248736', 'ENSG00000248137'}
rs10076777	C	RP11-468D11.1-RP11-35O7.1	5	2951777	T	{'ENSG00000248736', 'ENSG00000248137'}
rs35227666	A	RP11-468D11.1-RP11-35O7.1	5	2952764	C	{'ENSG00000248736', 'ENSG00000248137'}
rs2974663	A	RP11-468D11.1-RP11-35O7.1	5	2957631	C	{'ENSG00000248736', 'ENSG00000248137'}
rs7727370	A	RP11-35O7.1-CTD-2029E14.1	5	3030475	G	{'ENSG00000248736', 'ENSG00000249808'}
rs4866514	C	RP11-35O7.1-CTD-2029E14.1	5	3030582	T	{'ENSG00000248736', 'ENSG00000249808'}
rs73735042	A	RP11-35O7.1-CTD-2029E14.1	5	3034099	C	{'ENSG00000248736', 'ENSG00000249808'}
rs28575088	C	RP11-35O7.1-CTD-2029E14.1	5	3042592	T	{'ENSG00000248736', 'ENSG00000249808'}
rs160873	A	RP11-35O7.1-CTD-2029E14.1	5	3061349	G	{'ENSG00000248736', 'ENSG00000249808'}
rs314017	C	RP11-35O7.1-CTD-2029E14.1	5	3062491	T	{'ENSG00000248736', 'ENSG00000249808'}
rs314015	A	RP11-35O7.1-CTD-2029E14.1	5	3063004	C	{'ENSG00000248736', 'ENSG00000249808'}
rs160884	A	RP11-35O7.1-CTD-2029E14.1	5	3064150	G	{'ENSG00000248736', 'ENSG00000249808'}
rs12516977	A	RP11-35O7.1-CTD-2029E14.1	5	3073104	G	{'ENSG00000248736', 'ENSG00000249808'}
rs461578	G	RP11-35O7.1-CTD-2029E14.1	5	3074339	T	{'ENSG00000248736', 'ENSG00000249808'}
rs3110974	A	RP11-35O7.1-CTD-2029E14.1	5	3075494	G	{'ENSG00000248736', 'ENSG00000249808'}
rs160876	C	RP11-35O7.1-CTD-2029E14.1	5	3082643	T	{'ENSG00000248736', 'ENSG00000249808'}
rs59499574	A	RP11-35O7.1-CTD-2029E14.1	5	3082737	G	{'ENSG00000248736', 'ENSG00000249808'}
rs139670390	A	RP11-35O7.1-CTD-2029E14.1	5	3112505	G	{'ENSG00000248736', 'ENSG00000249808'}
rs468492	G	RP11-35O7.1-CTD-2029E14.1	5	3139825	T	{'ENSG00000248736', 'ENSG00000249808'}
rs467648	C	RP11-35O7.1-CTD-2029E14.1	5	3142161	T	{'ENSG00000248736', 'ENSG00000249808'}
rs153061	C	RP11-35O7.1-CTD-2029E14.1	5	3144473	T	{'ENSG00000248736', 'ENSG00000249808'}
rs181860	C	RP11-35O7.1-CTD-2029E14.1	5	3146907	T	{'ENSG00000248736', 'ENSG00000249808'}
rs251804	C	RP11-35O7.1-CTD-2029E14.1	5	3148142	T	{'ENSG00000248736', 'ENSG00000249808'}
rs1613528	A	RP11-35O7.1-CTD-2029E14.1	5	3148820	G	{'ENSG00000248736', 'ENSG00000249808'}
rs1661121	C	RP11-35O7.1-CTD-2029E14.1	5	3150829	T	{'ENSG00000248736', 'ENSG00000249808'}
rs3765136	C	CTD-2029E14.1	5	3178063	T	ENSG00000249808
rs6898061	G	CTD-2029E14.1-LINC01019	5	3378069	T	{'ENSG00000248118', 'ENSG00000249808', 'ENSG00000250716', 'ENSG00000249830'}
rs1562241	C	LINC01019-IRX1	5	3588438	T	{'ENSG00000248118', 'ENSG00000250716', 'ENSG00000249830', 'ENSG00000170549', 'ENSG00000259603'}
rs844153	C	LINC01019-IRX1	5	3589890	T	{'ENSG00000248118', 'ENSG00000250716', 'ENSG00000249830', 'ENSG00000170549', 'ENSG00000259603'}
rs11741322	C	IRX1-CTD-2287N17.1	5	3627781	T	{'ENSG00000248962', 'ENSG00000259603', 'ENSG00000170549'}
rs6875589	A	IRX1-CTD-2287N17.1	5	3642851	C	{'ENSG00000248962', 'ENSG00000259603', 'ENSG00000170549'}
rs13188928	A	IRX1-CTD-2287N17.1	5	3646320	G	{'ENSG00000248962', 'ENSG00000259603', 'ENSG00000170549'}
rs13166812	A	IRX1-CTD-2287N17.1	5	3647806	C	{'ENSG00000248962', 'ENSG00000259603', 'ENSG00000170549'}
rs62334024	C	IRX1-CTD-2287N17.1	5	3650647	T	{'ENSG00000248962', 'ENSG00000259603', 'ENSG00000170549'}
rs11743097	A	IRX1-CTD-2287N17.1	5	3650863	G	{'ENSG00000248962', 'ENSG00000259603', 'ENSG00000170549'}
rs4866603	G	IRX1-CTD-2287N17.1	5	3689472	T	{'ENSG00000248962', 'ENSG00000259603', 'ENSG00000170549'}
rs2174049	A	IRX1-CTD-2287N17.1	5	3693417	C	{'ENSG00000248962', 'ENSG00000259603', 'ENSG00000170549'}
rs7726033	A	IRX1-CTD-2287N17.1	5	3792631	G	{'ENSG00000248962', 'ENSG00000259603', 'ENSG00000170549'}
rs2967832	C	IRX1-CTD-2287N17.1	5	3793054	T	{'ENSG00000248962', 'ENSG00000259603', 'ENSG00000170549'}
rs2938063	A	IRX1-CTD-2287N17.1	5	3801147	G	{'ENSG00000248962', 'ENSG00000259603', 'ENSG00000170549'}
rs55909300	A	IRX1-CTD-2287N17.1	5	3804236	G	{'ENSG00000248962', 'ENSG00000259603', 'ENSG00000170549'}
rs11134019	G	IRX1-CTD-2287N17.1	5	3806758	T	{'ENSG00000248962', 'ENSG00000259603', 'ENSG00000170549'}
rs62336215	A	IRX1-CTD-2287N17.1	5	3806861	C	{'ENSG00000248962', 'ENSG00000259603', 'ENSG00000170549'}
rs7735371	C	IRX1-CTD-2287N17.1	5	3808512	T	{'ENSG00000248962', 'ENSG00000259603', 'ENSG00000170549'}
rs6894320	A	IRX1-CTD-2287N17.1	5	3811658	G	{'ENSG00000248962', 'ENSG00000259603', 'ENSG00000170549'}
rs34375504	A	IRX1-CTD-2287N17.1	5	3817721	G	{'ENSG00000248962', 'ENSG00000259603', 'ENSG00000170549'}
rs34953864	C	IRX1-CTD-2287N17.1	5	3844996	T	{'ENSG00000248962', 'ENSG00000259603', 'ENSG00000170549'}
rs7703481	C	IRX1-CTD-2287N17.1	5	3867592	T	{'ENSG00000248962', 'ENSG00000259603', 'ENSG00000170549'}
rs511664	A	IRX1-CTD-2287N17.1	5	3923912	G	{'ENSG00000248962', 'ENSG00000259603', 'ENSG00000170549'}
rs639744	C	IRX1-CTD-2287N17.1	5	3949504	T	{'ENSG00000248962', 'ENSG00000259603', 'ENSG00000170549'}
rs636046	A	IRX1-CTD-2287N17.1	5	3950339	G	{'ENSG00000248962', 'ENSG00000259603', 'ENSG00000170549'}
rs659690	C	IRX1-CTD-2287N17.1	5	3952593	T	{'ENSG00000248962', 'ENSG00000259603', 'ENSG00000170549'}
rs4235558	G	IRX1-CTD-2287N17.1	5	3960627	T	{'ENSG00000248962', 'ENSG00000259603', 'ENSG00000170549'}
rs6859778	C	IRX1-CTD-2287N17.1	5	3974384	T	{'ENSG00000248962', 'ENSG00000259603', 'ENSG00000170549'}
rs1027319	C	IRX1-CTD-2287N17.1	5	3985247	T	{'ENSG00000248962', 'ENSG00000259603', 'ENSG00000170549'}
rs1496440	C	IRX1-CTD-2287N17.1	5	3987574	T	{'ENSG00000248962', 'ENSG00000259603', 'ENSG00000170549'}
rs2203732	A	IRX1-CTD-2287N17.1	5	3987745	G	{'ENSG00000248962', 'ENSG00000259603', 'ENSG00000170549'}
rs6860256	A	IRX1-CTD-2287N17.1	5	3988757	G	{'ENSG00000248962', 'ENSG00000259603', 'ENSG00000170549'}
rs7729688	C	CTD-2008N3.1	5	4143900	T	ENSG00000250921
rs7711897	A	CTD-2008N3.1	5	4144204	G	ENSG00000250921
rs2174982	A	CTD-2008N3.1	5	4145633	C	ENSG00000250921
rs10044712	C	CTD-2008N3.1-RP11-445O3.3	5	4156207	T	{'ENSG00000250921', 'ENSG00000260763'}
rs6861828	C	CTD-2008N3.1-RP11-445O3.3	5	4233959	T	{'ENSG00000250921', 'ENSG00000260763'}
rs12514359	C	CTD-2008N3.1-RP11-445O3.3	5	4234366	T	{'ENSG00000250921', 'ENSG00000260763'}
rs62343945	A	RP11-445O3.2	5	4714576	G	ENSG00000248973
rs816464	A	CTD-2046I8.1	5	4872692	G	ENSG00000249941
rs608625	C	CTD-2046I8.1-CTD-2247C11.2	5	4938245	T	{'ENSG00000249941', 'ENSG00000251506'}
rs11134090	C	CTD-2247C11.5	5	5082742	T	ENSG00000250529
rs77505984	A	CTD-2247C11.5	5	5083221	G	ENSG00000250529
rs115628956	A	CTD-2247C11.5-RN7SKP73	5	5089038	G	{'ENSG00000223007', 'ENSG00000250529'}
rs10454945	A	ADAMTS16	5	5171530	G	ENSG00000145536
rs78045087	A	ADAMTS16	5	5187476	G	ENSG00000145536
rs7720531	A	ADAMTS16	5	5196444	C	ENSG00000145536
rs1025267	A	ADAMTS16	5	5196910	G	ENSG00000145536
rs2913379	A	KIAA0947	5	5420241	G	ENSG00000164151
rs1366117	C	KIAA0947	5	5420635	T	ENSG00000164151
rs72643753	A	KIAA0947	5	5458369	G	ENSG00000164151
rs112872902	A	KIAA0947-CTC-471C19.1	5	5495597	G	{'ENSG00000261037', 'ENSG00000164151'}
rs138310791	C	KIAA0947-CTC-471C19.1	5	5499242	T	{'ENSG00000261037', 'ENSG00000164151'}
rs7725896	A	KIAA0947-CTC-471C19.1	5	5504235	G	{'ENSG00000261037', 'ENSG00000164151'}
rs372501530	G	KIAA0947-CTC-471C19.1	5	5534569	T	{'ENSG00000261037', 'ENSG00000164151'}
rs16875821	C	KIAA0947-CTC-471C19.1	5	5588912	T	{'ENSG00000261037', 'ENSG00000164151'}
rs585394	C	KIAA0947-CTC-471C19.1	5	5591903	T	{'ENSG00000261037', 'ENSG00000164151'}
rs2918254	C	KIAA0947-CTC-471C19.1	5	5603466	T	{'ENSG00000261037', 'ENSG00000164151'}
rs2438477	A	KIAA0947-CTC-471C19.1	5	5604460	G	{'ENSG00000261037', 'ENSG00000164151'}
rs6881624	A	KIAA0947-CTC-471C19.1	5	5832206	G	{'ENSG00000261037', 'ENSG00000164151'}
rs10454947	C	KIAA0947-CTC-471C19.1	5	5832390	T	{'ENSG00000261037', 'ENSG00000164151'}
rs75799666	A	KIAA0947-CTC-471C19.1	5	5833222	G	{'ENSG00000261037', 'ENSG00000164151'}
rs61372926	G	KIAA0947-CTC-471C19.1	5	5833369	T	{'ENSG00000261037', 'ENSG00000164151'}
rs257078	A	KIAA0947-CTC-471C19.1	5	5833630	C	{'ENSG00000261037', 'ENSG00000164151'}
rs17745713	A	KIAA0947-CTC-471C19.1	5	5835153	C	{'ENSG00000261037', 'ENSG00000164151'}
rs17745755	A	KIAA0947-CTC-471C19.1	5	5835263	G	{'ENSG00000261037', 'ENSG00000164151'}
rs17745778	C	KIAA0947-CTC-471C19.1	5	5835401	T	{'ENSG00000261037', 'ENSG00000164151'}
rs60743767	C	KIAA0947-CTC-471C19.1	5	5836997	T	{'ENSG00000261037', 'ENSG00000164151'}
rs3846565	G	KIAA0947-CTC-471C19.1	5	5837086	T	{'ENSG00000261037', 'ENSG00000164151'}
rs3929237	A	KIAA0947-CTC-471C19.1	5	5837461	C	{'ENSG00000261037', 'ENSG00000164151'}
rs2459122	A	KIAA0947-CTC-471C19.1	5	5849882	G	{'ENSG00000261037', 'ENSG00000164151'}
rs2459124	A	KIAA0947-CTC-471C19.1	5	5850696	G	{'ENSG00000261037', 'ENSG00000164151'}
rs2561855	C	KIAA0947-CTC-471C19.1	5	5857394	T	{'ENSG00000261037', 'ENSG00000164151'}
rs2617555	A	KIAA0947-CTC-471C19.1	5	5857777	G	{'ENSG00000261037', 'ENSG00000164151'}
rs2617556	A	KIAA0947-CTC-471C19.1	5	5857849	G	{'ENSG00000261037', 'ENSG00000164151'}
rs13162885	A	KIAA0947-CTC-471C19.1	5	5860075	G	{'ENSG00000261037', 'ENSG00000164151'}
rs2256777	C	KIAA0947-CTC-471C19.1	5	5880577	T	{'ENSG00000261037', 'ENSG00000164151'}
rs76932021	A	KIAA0947-CTC-471C19.1	5	5886737	G	{'ENSG00000261037', 'ENSG00000164151'}
rs6895235	A	KIAA0947-CTC-471C19.1	5	5899303	G	{'ENSG00000261037', 'ENSG00000164151'}
rs61145037	C	KIAA0947-CTC-471C19.1	5	5899966	T	{'ENSG00000261037', 'ENSG00000164151'}
rs11742374	C	KIAA0947-CTC-471C19.1	5	5901960	T	{'ENSG00000261037', 'ENSG00000164151'}
rs1388759	C	KIAA0947-CTC-471C19.1	5	5918879	T	{'ENSG00000261037', 'ENSG00000164151'}
rs7711744	C	KIAA0947-CTC-471C19.1	5	5921495	T	{'ENSG00000261037', 'ENSG00000164151'}
rs2673846	A	KIAA0947-CTC-471C19.1	5	5922663	G	{'ENSG00000261037', 'ENSG00000164151'}
rs1174893	A	KIAA0947-CTC-471C19.1	5	5927824	G	{'ENSG00000261037', 'ENSG00000164151'}
rs1150469	A	KIAA0947-CTC-471C19.1	5	5932766	G	{'ENSG00000261037', 'ENSG00000164151'}
rs1150471	A	KIAA0947-CTC-471C19.1	5	5934621	G	{'ENSG00000261037', 'ENSG00000164151'}
rs902798	A	KIAA0947-CTC-471C19.1	5	5935067	C	{'ENSG00000261037', 'ENSG00000164151'}
rs72721559	G	KIAA0947-CTC-471C19.1	5	5936976	T	{'ENSG00000261037', 'ENSG00000164151'}
rs395549	C	KIAA0947-CTC-471C19.1	5	5942465	T	{'ENSG00000261037', 'ENSG00000164151'}
rs306251	C	KIAA0947-CTC-471C19.1	5	5950972	T	{'ENSG00000261037', 'ENSG00000164151'}
rs160130	C	KIAA0947-CTC-471C19.1	5	5952134	T	{'ENSG00000261037', 'ENSG00000164151'}
rs59224601	G	KIAA0947-CTC-471C19.1	5	5994001	T	{'ENSG00000261037', 'ENSG00000164151'}
rs12186472	C	KIAA0947-CTC-471C19.1	5	5998211	T	{'ENSG00000261037', 'ENSG00000164151'}
rs74571827	G	KIAA0947-CTC-471C19.1	5	5998310	T	{'ENSG00000261037', 'ENSG00000164151'}
rs12517097	A	KIAA0947-CTC-471C19.1	5	5998415	G	{'ENSG00000261037', 'ENSG00000164151'}
rs301763	A	CTC-471C19.2-AC026797.1	5	6074968	G	{'ENSG00000221568', 'ENSG00000259861'}
rs729017	A	CTC-471C19.2-AC026797.1	5	6077184	G	{'ENSG00000221568', 'ENSG00000259861'}
rs449426	C	CTC-471C19.2-AC026797.1	5	6083536	T	{'ENSG00000221568', 'ENSG00000259861'}
rs301766	G	CTC-471C19.2-AC026797.1	5	6090182	T	{'ENSG00000221568', 'ENSG00000259861'}
rs73032642	C	CTC-471C19.2-AC026797.1	5	6101093	T	{'ENSG00000221568', 'ENSG00000259861'}
rs75638600	C	AC026797.1	5	6109030	T	ENSG00000221568
rs61195545	A	UBE2QL1	5	6457781	G	ENSG00000215218
rs524861	A	CTD-2195M18.2-LINC01018	5	6552513	C	{'ENSG00000250056', 'ENSG00000271230'}
rs526399	A	CTD-2195M18.2-LINC01018	5	6560512	G	{'ENSG00000250056', 'ENSG00000271230'}
rs1604987	A	CTD-2195M18.2-LINC01018	5	6561556	G	{'ENSG00000250056', 'ENSG00000271230'}
rs4702367	A	CTD-2195M18.2-LINC01018	5	6566894	C	{'ENSG00000250056', 'ENSG00000271230'}
rs555257	A	SRD5A1	5	6652931	G	ENSG00000145545
rs876791	C	RP11-332J15.3	5	6770798	T	ENSG00000251365
rs34716457	G	RP11-122F24.1	5	7162505	T	ENSG00000250974
rs35580503	G	RP11-122F24.1	5	7162508	T	ENSG00000250974
rs75206254	A	RP11-122F24.1	5	7163249	G	ENSG00000250974
rs12658610	C	RP11-122F24.1	5	7163947	T	ENSG00000250974
rs12521891	A	RP11-122F24.1	5	7185208	G	ENSG00000250974
rs13162883	C	RP11-122F24.1	5	7185942	T	ENSG00000250974
rs72643769	C	RP11-122F24.1	5	7188503	T	ENSG00000250974
rs13179974	A	RP11-122F24.1	5	7190401	G	ENSG00000250974
rs72643771	A	RP11-122F24.1-RP11-404K5.3	5	7204240	G	{'ENSG00000250974', 'ENSG00000212258', 'ENSG00000248775'}
rs10059174	C	RP11-122F24.1-RP11-404K5.3	5	7205687	T	{'ENSG00000250974', 'ENSG00000212258', 'ENSG00000248775'}
rs10059177	C	RP11-122F24.1-RP11-404K5.3	5	7205694	T	{'ENSG00000250974', 'ENSG00000212258', 'ENSG00000248775'}
rs72491377	G	RP11-122F24.1-RP11-404K5.3	5	7208229	T	{'ENSG00000250974', 'ENSG00000212258', 'ENSG00000248775'}
rs13188947	G	RP11-122F24.1-RP11-404K5.3	5	7214056	T	{'ENSG00000250974', 'ENSG00000212258', 'ENSG00000248775'}
rs4413505	C	RP11-122F24.1-RP11-404K5.3	5	7224996	T	{'ENSG00000250974', 'ENSG00000212258', 'ENSG00000248775'}
rs4235576	A	RP11-122F24.1-RP11-404K5.3	5	7238212	G	{'ENSG00000250974', 'ENSG00000212258', 'ENSG00000248775'}
rs4235574	A	RP11-122F24.1-RP11-404K5.3	5	7238647	C	{'ENSG00000250974', 'ENSG00000212258', 'ENSG00000248775'}
rs4406113	A	RP11-122F24.1-RP11-404K5.3	5	7238829	G	{'ENSG00000250974', 'ENSG00000212258', 'ENSG00000248775'}
rs4355490	C	RP11-122F24.1-RP11-404K5.3	5	7245187	T	{'ENSG00000250974', 'ENSG00000212258', 'ENSG00000248775'}
rs76969618	C	RP11-122F24.1-RP11-404K5.3	5	7252937	T	{'ENSG00000250974', 'ENSG00000212258', 'ENSG00000248775'}
rs4701777	A	RP11-122F24.1-RP11-404K5.3	5	7253714	G	{'ENSG00000250974', 'ENSG00000212258', 'ENSG00000248775'}
rs34212137	A	RP11-122F24.1-RP11-404K5.3	5	7259969	G	{'ENSG00000250974', 'ENSG00000212258', 'ENSG00000248775'}
rs10045165	A	RP11-122F24.1-RP11-404K5.3	5	7261553	G	{'ENSG00000250974', 'ENSG00000212258', 'ENSG00000248775'}
rs10475363	G	RP11-122F24.1-RP11-404K5.3	5	7279068	T	{'ENSG00000250974', 'ENSG00000212258', 'ENSG00000248775'}
rs10475364	C	RP11-122F24.1-RP11-404K5.3	5	7279076	T	{'ENSG00000250974', 'ENSG00000212258', 'ENSG00000248775'}
rs34972790	A	RP11-404K5.1	5	7300058	G	ENSG00000247732
rs55745554	A	RP11-404K5.2	5	7302041	G	ENSG00000205976
rs55790513	C	RP11-404K5.2	5	7302389	T	ENSG00000205976
rs72725223	C	RP11-404K5.2-RP11-404K5.4	5	7316124	T	{'ENSG00000251250', 'ENSG00000205976'}
rs59700597	G	RP11-404K5.4	5	7323660	T	ENSG00000251250
rs77287060	A	RP11-404K5.4	5	7329081	G	ENSG00000251250
rs4702462	A	RP11-404K5.4	5	7330081	G	ENSG00000251250
rs969900	A	RP11-404K5.4-CTD-2296D1.1	5	7334666	C	{'ENSG00000251678', 'ENSG00000251250'}
rs10035382	A	RP11-404K5.4-CTD-2296D1.1	5	7339193	G	{'ENSG00000251678', 'ENSG00000251250'}
rs11739102	A	CTD-2296D1.1	5	7339744	G	ENSG00000251678
rs4507458	A	CTD-2296D1.1	5	7340305	G	ENSG00000251678
rs1394671	A	CTD-2296D1.2	5	7348680	G	ENSG00000250668
rs2047933	A	CTD-2296D1.2	5	7352865	G	ENSG00000250668
rs11749720	A	CTD-2296D1.2-CTD-2296D1.3	5	7356264	G	{'ENSG00000250668', 'ENSG00000249638'}
rs884267	A	CTD-2296D1.2-CTD-2296D1.3	5	7356978	G	{'ENSG00000250668', 'ENSG00000249638'}
rs2047934	A	CTD-2296D1.2-CTD-2296D1.3	5	7357221	G	{'ENSG00000250668', 'ENSG00000249638'}
rs6555462	G	CTD-2296D1.2-CTD-2296D1.3	5	7357952	T	{'ENSG00000250668', 'ENSG00000249638'}
rs1979927	C	CTD-2296D1.3	5	7359191	T	ENSG00000249638
rs7712407	A	CTD-2296D1.5	5	7370920	C	ENSG00000223597
rs6871528	C	ADCY2	5	7444514	T	ENSG00000078295
rs162131	A	MTRR	5	7876751	G	ENSG00000124275
rs162034	C	MTRR	5	7882979	T	ENSG00000124275
rs56219526	A	MTRR	5	7891210	G	ENSG00000124275
rs2303081	A	MTRR	5	7891610	G	ENSG00000124275
rs2277958	C	MTRR	5	7893253	T	ENSG00000124275
rs56153354	G	MTRR	5	7903452	T	ENSG00000124275
rs57652931	C	MTRR	5	7906379	T	ENSG00000124275
rs10064565	A	MTRR	5	7907127	C	ENSG00000124275
rs6861159	C	CTD-2072I24.1	5	7919648	T	ENSG00000251168
rs59253244	C	CTD-2072I24.1	5	7928357	T	ENSG00000251168
rs60161536	A	CTD-2072I24.1-RNU1-76P	5	7935866	G	{'ENSG00000251168', 'ENSG00000199773'}
rs17187270	A	CTD-2072I24.1-RNU1-76P	5	7943942	G	{'ENSG00000251168', 'ENSG00000199773'}
rs2046246	G	CTD-2072I24.1-RNU1-76P	5	7945707	T	{'ENSG00000251168', 'ENSG00000199773'}
rs12514905	A	CTD-2072I24.1-RNU1-76P	5	7947884	G	{'ENSG00000251168', 'ENSG00000199773'}
rs11134267	C	CTD-2072I24.1-RNU1-76P	5	7952562	T	{'ENSG00000251168', 'ENSG00000199773'}
rs16879543	C	CTD-2072I24.1-RNU1-76P	5	7953365	T	{'ENSG00000251168', 'ENSG00000199773'}
rs1038915	C	CTD-2072I24.1-RNU1-76P	5	7953518	T	{'ENSG00000251168', 'ENSG00000199773'}
rs1038916	C	CTD-2072I24.1-RNU1-76P	5	7953625	T	{'ENSG00000251168', 'ENSG00000199773'}
rs4701800	A	CTD-2072I24.1-RNU1-76P	5	7964445	C	{'ENSG00000251168', 'ENSG00000199773'}
rs4701801	C	CTD-2072I24.1-RNU1-76P	5	7964452	T	{'ENSG00000251168', 'ENSG00000199773'}
rs4702509	C	CTD-2072I24.1-RNU1-76P	5	7964455	T	{'ENSG00000251168', 'ENSG00000199773'}
rs4702510	C	CTD-2072I24.1-RNU1-76P	5	7964721	T	{'ENSG00000251168', 'ENSG00000199773'}
rs4702511	G	CTD-2072I24.1-RNU1-76P	5	7964741	T	{'ENSG00000251168', 'ENSG00000199773'}
rs6881954	C	CTD-2072I24.1-RNU1-76P	5	7965698	T	{'ENSG00000251168', 'ENSG00000199773'}
rs6882159	C	CTD-2072I24.1-RNU1-76P	5	7965850	T	{'ENSG00000251168', 'ENSG00000199773'}
rs6884685	A	CTD-2072I24.1-RNU1-76P	5	7968205	G	{'ENSG00000251168', 'ENSG00000199773'}
rs6868340	C	CTD-2072I24.1-RNU1-76P	5	7968419	T	{'ENSG00000251168', 'ENSG00000199773'}
rs16879604	A	CTD-2072I24.1-RNU1-76P	5	7969345	G	{'ENSG00000251168', 'ENSG00000199773'}
rs1503320	C	RNU1-76P	5	7984172	T	ENSG00000199773
rs1503321	A	RNU1-76P	5	7984290	G	ENSG00000199773
rs10041150	A	RNU1-76P-RP11-215I16.1	5	7988772	C	{'ENSG00000199773', 'ENSG00000249486'}
rs13156786	A	RNU1-76P-RP11-215I16.1	5	7989158	G	{'ENSG00000199773', 'ENSG00000249486'}
rs13189984	C	RNU1-76P-RP11-215I16.1	5	7991347	T	{'ENSG00000199773', 'ENSG00000249486'}
rs2388766	G	RNU1-76P-RP11-215I16.1	5	8008228	T	{'ENSG00000199773', 'ENSG00000249486'}
rs66534164	A	MIR4458HG-RP11-417J1.1	5	8508604	C	{'ENSG00000250037', 'ENSG00000249782', 'ENSG00000247516'}
rs1633735	C	RP11-417J1.1-MTND6P2	5	8543190	T	{'ENSG00000250389', 'ENSG00000249782'}
rs1633734	C	RP11-417J1.1-MTND6P2	5	8543334	T	{'ENSG00000250389', 'ENSG00000249782'}
rs1700577	C	RP11-417J1.1-MTND6P2	5	8544310	T	{'ENSG00000250389', 'ENSG00000249782'}
rs1666776	C	RP11-417J1.1-MTND6P2	5	8547557	T	{'ENSG00000250389', 'ENSG00000249782'}
rs9313243	C	RP11-417J1.1-MTND6P2	5	8549411	T	{'ENSG00000250389', 'ENSG00000249782'}
rs2040550	C	RP11-417J1.1-MTND6P2	5	8550923	T	{'ENSG00000250389', 'ENSG00000249782'}
rs2040549	G	RP11-417J1.1-MTND6P2	5	8550950	T	{'ENSG00000250389', 'ENSG00000249782'}
rs2040548	G	RP11-417J1.1-MTND6P2	5	8551028	T	{'ENSG00000250389', 'ENSG00000249782'}
rs10040788	C	RP11-417J1.1-MTND6P2	5	8551724	T	{'ENSG00000250389', 'ENSG00000249782'}
rs2188302	A	RP11-417J1.1-MTND6P2	5	8556841	C	{'ENSG00000250389', 'ENSG00000249782'}
rs13163480	C	RP11-417J1.1-MTND6P2	5	8566222	T	{'ENSG00000250389', 'ENSG00000249782'}
rs12515451	C	RP11-417J1.1-MTND6P2	5	8566576	T	{'ENSG00000250389', 'ENSG00000249782'}
rs13168652	C	RP11-417J1.1-MTND6P2	5	8567056	T	{'ENSG00000250389', 'ENSG00000249782'}
rs115667301	C	RP11-417J1.1-MTND6P2	5	8568676	T	{'ENSG00000250389', 'ENSG00000249782'}
rs2388366	C	RP11-417J1.1-MTND6P2	5	8574699	T	{'ENSG00000250389', 'ENSG00000249782'}
rs7737001	A	RP11-417J1.1-MTND6P2	5	8577625	C	{'ENSG00000250389', 'ENSG00000249782'}
rs12188137	A	RP11-417J1.1-MTND6P2	5	8578894	G	{'ENSG00000250389', 'ENSG00000249782'}
rs1501321	C	RP11-417J1.1-MTND6P2	5	8591159	T	{'ENSG00000250389', 'ENSG00000249782'}
rs1501340	A	RP11-417J1.1-MTND6P2	5	8595305	G	{'ENSG00000250389', 'ENSG00000249782'}
rs929185	C	RP11-417J1.1-MTND6P2	5	8595876	T	{'ENSG00000250389', 'ENSG00000249782'}
rs6875131	C	RP11-417J1.1-MTND6P2	5	8596710	T	{'ENSG00000250389', 'ENSG00000249782'}
rs78627221	G	RP11-417J1.1-MTND6P2	5	8606061	T	{'ENSG00000250389', 'ENSG00000249782'}
rs530950699	C	RP11-417J1.1-MTND6P2	5	8611088	T	{'ENSG00000250389', 'ENSG00000249782'}
rs185143634	A	RP11-417J1.1-MTND6P2	5	8611091	C	{'ENSG00000250389', 'ENSG00000249782'}
rs62357908	C	RP11-417J1.3	5	8618107	T	ENSG00000248765
rs56321246	C	RP11-417J1.3	5	8618810	T	ENSG00000248765
rs12188078	A	RP11-417J1.3	5	8618906	G	ENSG00000248765
rs60030950	C	MTND6P2	5	8619227	T	ENSG00000250389
rs13179131	C	MTND6P2	5	8619429	T	ENSG00000250389
rs62357915	A	MTND6P2	5	8621395	G	ENSG00000250389
rs1909931	C	MTND6P2	5	8621609	T	ENSG00000250389
rs59259484	C	MTND6P2	5	8622060	T	ENSG00000250389
rs199173	A	RP11-417J1.3-RP11-315A16.1	5	8629463	G	{'ENSG00000248765', 'ENSG00000260981'}
rs2188304	C	RP11-417J1.3-RP11-315A16.1	5	8633523	T	{'ENSG00000248765', 'ENSG00000260981'}
rs2188303	G	RP11-417J1.3-RP11-315A16.1	5	8633525	T	{'ENSG00000248765', 'ENSG00000260981'}
rs6555561	C	RP11-417J1.3-RP11-315A16.1	5	8664257	T	{'ENSG00000248765', 'ENSG00000260981'}
rs786847	A	SEMA5A	5	9066464	G	ENSG00000112902
rs10050763	C	SEMA5A	5	9089202	T	ENSG00000112902
rs113069382	C	SEMA5A	5	9093630	T	ENSG00000112902
rs12519166	C	SEMA5A	5	9102140	T	ENSG00000112902
rs253653	A	SEMA5A	5	9114271	G	ENSG00000112902
rs253649	C	SEMA5A	5	9116829	T	ENSG00000112902
rs253648	C	SEMA5A	5	9120388	T	ENSG00000112902
rs988593	A	SEMA5A	5	9156684	G	ENSG00000112902
rs1806102	A	SEMA5A	5	9157290	G	ENSG00000112902
rs1806101	A	SEMA5A	5	9157412	C	ENSG00000112902
rs1806136	A	SEMA5A	5	9157681	G	ENSG00000112902
rs2526122	C	SEMA5A	5	9158180	T	ENSG00000112902
rs1806135	C	SEMA5A	5	9158287	T	ENSG00000112902
rs2619924	C	SEMA5A	5	9158535	T	ENSG00000112902
rs2526121	A	SEMA5A	5	9158742	G	ENSG00000112902
rs3822788	A	SEMA5A	5	9299052	G	ENSG00000112902
rs12519760	A	SEMA5A	5	9299633	G	ENSG00000112902
rs4702620	A	SEMA5A	5	9299961	G	ENSG00000112902
rs11745486	G	SEMA5A	5	9325274	T	ENSG00000112902
rs1205724	C	SEMA5A	5	9343999	T	ENSG00000112902
rs10462867	A	SEMA5A	5	9350009	G	ENSG00000112902
rs3797993	C	SEMA5A	5	9357564	T	ENSG00000112902
rs16882519	C	CTD-2201E9.4	5	9358509	T	ENSG00000248537
rs3797997	A	CTD-2201E9.4	5	9361811	G	ENSG00000248537
rs3798024	A	SEMA5A	5	9447039	G	ENSG00000112902
rs12658800	C	SEMA5A	5	9457872	T	ENSG00000112902
rs16882871	C	SEMA5A	5	9479622	T	ENSG00000112902
rs1651282	C	SEMA5A	5	9547021	T	ENSG00000112902
rs10057334	A	SNHG18	5	9554267	C	ENSG00000250786
rs4286638	C	SNHG18-CTD-2001E22.1	5	9560564	T	{'ENSG00000249781', 'ENSG00000169777', 'ENSG00000248525', 'ENSG00000239112', 'ENSG00000250786'}
rs150624	C	SNHG18-CTD-2001E22.1	5	9571776	T	{'ENSG00000249781', 'ENSG00000169777', 'ENSG00000248525', 'ENSG00000239112', 'ENSG00000250786'}
rs160510	C	SNHG18-CTD-2001E22.1	5	9583921	T	{'ENSG00000249781', 'ENSG00000169777', 'ENSG00000248525', 'ENSG00000239112', 'ENSG00000250786'}
rs160504	A	SNHG18-CTD-2001E22.1	5	9593459	G	{'ENSG00000249781', 'ENSG00000169777', 'ENSG00000248525', 'ENSG00000239112', 'ENSG00000250786'}
rs218049	C	SNHG18-CTD-2001E22.1	5	9602682	T	{'ENSG00000249781', 'ENSG00000169777', 'ENSG00000248525', 'ENSG00000239112', 'ENSG00000250786'}
rs13162155	A	CTD-2001E22.1	5	9658482	G	ENSG00000248525
rs41500	C	CTD-2001E22.1	5	9661936	T	ENSG00000248525
rs3846597	A	CTD-2001E22.1	5	9663240	G	ENSG00000248525
rs41501	A	CTD-2143L24.1	5	9663859	G	ENSG00000249781
rs16883347	A	CTD-2143L24.1	5	9667798	C	ENSG00000249781
rs7707030	C	CTD-2143L24.1	5	9897923	T	ENSG00000249781
rs38086	A	CTD-2143L24.1-CTD-2199O4.1	5	9975860	G	{'ENSG00000249781', 'ENSG00000249807', 'ENSG00000222054', 'ENSG00000250814'}
rs7703397	A	CTD-2143L24.1-CTD-2199O4.1	5	10063991	C	{'ENSG00000249781', 'ENSG00000249807', 'ENSG00000222054', 'ENSG00000250814'}
rs61312068	C	CTD-2143L24.1-CTD-2199O4.1	5	10064416	T	{'ENSG00000249781', 'ENSG00000249807', 'ENSG00000222054', 'ENSG00000250814'}
rs117624561	A	CTD-2143L24.1-CTD-2199O4.1	5	10067803	G	{'ENSG00000249781', 'ENSG00000249807', 'ENSG00000222054', 'ENSG00000250814'}
rs11133598	A	CTD-2143L24.1-CTD-2199O4.1	5	10085695	G	{'ENSG00000249781', 'ENSG00000249807', 'ENSG00000222054', 'ENSG00000250814'}
rs6554573	A	CTD-2143L24.1-CTD-2199O4.1	5	10118904	G	{'ENSG00000249781', 'ENSG00000249807', 'ENSG00000222054', 'ENSG00000250814'}
rs13361715	G	CTD-2143L24.1-CTD-2199O4.1	5	10119398	T	{'ENSG00000249781', 'ENSG00000249807', 'ENSG00000222054', 'ENSG00000250814'}
rs16884179	C	CTD-2143L24.1-CTD-2199O4.1	5	10123462	T	{'ENSG00000249781', 'ENSG00000249807', 'ENSG00000222054', 'ENSG00000250814'}
rs16884193	G	CTD-2143L24.1-CTD-2199O4.1	5	10125685	T	{'ENSG00000249781', 'ENSG00000249807', 'ENSG00000222054', 'ENSG00000250814'}
rs117395185	C	CTD-2199O4.1	5	10132933	T	ENSG00000249807
rs10066154	C	CTD-2199O4.1	5	10134096	T	ENSG00000249807
rs7737749	A	FAM173B	5	10233871	G	ENSG00000150756
rs2259642	C	FAM173B	5	10254117	T	ENSG00000150756
rs2934220	C	2026-03-06	5	10387517	T	ENSG00000145495
rs9312732	C	2026-03-06	5	10412812	T	ENSG00000145495
rs2936593	C	ROPN1L	5	10447898	T	ENSG00000145491
rs2967955	C	ROPN1L	5	10449016	T	ENSG00000145491
rs2673903	A	ROPN1L	5	10453701	C	ENSG00000145491
rs10866474	A	ROPN1L	5	10454073	C	ENSG00000145491
rs28574645	A	ROPN1L	5	10467672	C	ENSG00000145491
rs2919757	A	RP11-1C1.4	5	10504050	G	ENSG00000249396
rs2936580	C	RP11-1C1.4	5	10506739	T	ENSG00000249396
rs6899194	C	RP11-1C1.4	5	10507140	T	ENSG00000249396
rs56298243	A	RP11-1C1.4	5	10507175	G	ENSG00000249396
rs10041740	A	RP11-1C1.5	5	10513375	G	ENSG00000249160
rs10041743	A	RP11-1C1.5	5	10513403	G	ENSG00000249160
rs4702697	A	RP11-1C1.5	5	10516713	G	ENSG00000249160
rs4702699	C	RP11-1C1.5	5	10518185	T	ENSG00000249160
rs34809714	A	RP11-1C1.5	5	10518705	G	ENSG00000249160
rs2943777	A	AC112200.1-ANKRD33B	5	10550838	G	{'ENSG00000164236', 'ENSG00000214179', 'ENSG00000250106'}
rs2921167	C	AC112200.1-ANKRD33B	5	10551260	T	{'ENSG00000164236', 'ENSG00000214179', 'ENSG00000250106'}
rs1568002	C	AC112200.1-ANKRD33B	5	10558247	T	{'ENSG00000164236', 'ENSG00000214179', 'ENSG00000250106'}
rs55828305	C	ANKRD33B	5	10601436	T	ENSG00000164236
rs10039748	A	ANKRD33B	5	10621413	G	ENSG00000164236
rs28657539	A	ANKRD33B	5	10622185	G	ENSG00000164236
rs57278766	A	ANKRD33B-AS1	5	10630198	G	ENSG00000250106
rs6875065	A	ANKRD33B-AS1	5	10631125	G	ENSG00000250106
rs6875071	A	ANKRD33B-AS1	5	10631137	G	ENSG00000250106
rs6875376	C	ANKRD33B-AS1	5	10631219	T	ENSG00000250106
rs73741419	A	ANKRD33B-AS1	5	10631972	G	ENSG00000250106
rs10866477	C	ANKRD33B-AS1	5	10632503	T	ENSG00000250106
rs56154219	C	ANKRD33B-AS1	5	10632743	T	ENSG00000250106
rs113041730	C	ANKRD33B-AS1	5	10632928	T	ENSG00000250106
rs6891228	C	ANKRD33B	5	10633497	T	ENSG00000164236
rs900532	C	ANKRD33B	5	10636077	T	ENSG00000164236
rs3797115	C	DAP	5	10695380	T	ENSG00000112977
rs3797117	A	DAP	5	10696280	G	ENSG00000112977
rs3756412	A	DAP	5	10723916	G	ENSG00000112977
rs969528	A	CTD-2154B17.1-CTNND2	5	10811605	G	{'ENSG00000250576', 'ENSG00000207312', 'ENSG00000169862'}
rs55973709	C	CTD-2154B17.1-CTNND2	5	10812269	T	{'ENSG00000250576', 'ENSG00000207312', 'ENSG00000169862'}
rs147309025	A	CTD-2154B17.1-CTNND2	5	10844603	G	{'ENSG00000250576', 'ENSG00000207312', 'ENSG00000169862'}
rs11738099	C	CTD-2154B17.1-CTNND2	5	10859186	T	{'ENSG00000250576', 'ENSG00000207312', 'ENSG00000169862'}
rs116640362	C	CTD-2154B17.1-CTNND2	5	10865881	T	{'ENSG00000250576', 'ENSG00000207312', 'ENSG00000169862'}
rs28506995	A	CTD-2154B17.1-CTNND2	5	10880442	G	{'ENSG00000250576', 'ENSG00000207312', 'ENSG00000169862'}
rs10076966	C	CTD-2154B17.1-CTNND2	5	10882184	T	{'ENSG00000250576', 'ENSG00000207312', 'ENSG00000169862'}
rs2159250	C	CTD-2154B17.1-CTNND2	5	10882913	T	{'ENSG00000250576', 'ENSG00000207312', 'ENSG00000169862'}
rs10053036	C	CTD-2154B17.1-CTNND2	5	10884599	T	{'ENSG00000250576', 'ENSG00000207312', 'ENSG00000169862'}
rs10068218	A	CTD-2154B17.1-CTNND2	5	10884837	G	{'ENSG00000250576', 'ENSG00000207312', 'ENSG00000169862'}
rs10072294	A	CTD-2154B17.1-CTNND2	5	10886739	G	{'ENSG00000250576', 'ENSG00000207312', 'ENSG00000169862'}
rs28704080	A	CTD-2154B17.1-CTNND2	5	10886984	G	{'ENSG00000250576', 'ENSG00000207312', 'ENSG00000169862'}
rs17789107	A	CTD-2154B17.1-CTNND2	5	10888668	G	{'ENSG00000250576', 'ENSG00000207312', 'ENSG00000169862'}
rs62339022	C	CTD-2154B17.1-CTNND2	5	10889039	T	{'ENSG00000250576', 'ENSG00000207312', 'ENSG00000169862'}
rs852568	A	CTD-2154B17.1-CTNND2	5	10944658	G	{'ENSG00000250576', 'ENSG00000207312', 'ENSG00000169862'}
rs852581	C	CTD-2154B17.1-CTNND2	5	10952737	T	{'ENSG00000250576', 'ENSG00000207312', 'ENSG00000169862'}
rs860434	C	CTD-2154B17.1-CTNND2	5	10954186	T	{'ENSG00000250576', 'ENSG00000207312', 'ENSG00000169862'}
rs852592	C	CTD-2154B17.1-CTNND2	5	10959666	T	{'ENSG00000250576', 'ENSG00000207312', 'ENSG00000169862'}
rs852596	A	CTD-2154B17.1-CTNND2	5	10963019	G	{'ENSG00000250576', 'ENSG00000207312', 'ENSG00000169862'}
rs10513068	C	CTNND2	5	11079121	T	ENSG00000169862
rs2301851	C	CTNND2	5	11098987	T	ENSG00000169862
rs11948703	C	CTNND2	5	11103053	T	ENSG00000169862
rs150747148	C	CTNND2	5	11112854	T	ENSG00000169862
rs13153499	A	CTNND2	5	11272680	G	ENSG00000169862
rs11743882	C	CTNND2	5	11289421	T	ENSG00000169862
rs1494694	C	CTNND2	5	11291983	T	ENSG00000169862
rs10474916	C	CTNND2	5	11293094	T	ENSG00000169862
rs2859477	A	CTNND2	5	11293117	G	ENSG00000169862
rs154713	G	CTNND2	5	11293862	T	ENSG00000169862
rs148861324	C	CTNND2	5	11295205	T	ENSG00000169862
rs6887317	A	CTNND2	5	11371047	G	ENSG00000169862
rs1859082	C	CTNND2	5	11372743	T	ENSG00000169862
rs13185817	C	CTNND2	5	11514619	T	ENSG00000169862
rs9312776	C	CTNND2	5	11515720	T	ENSG00000169862
rs1034884	A	CTNND2	5	11546725	G	ENSG00000169862
rs61763035	A	CTNND2	5	11565614	G	ENSG00000169862
rs76330224	C	CTNND2	5	11571878	T	ENSG00000169862
rs2727588	A	CTNND2	5	11571940	G	ENSG00000169862
rs3852169	A	CTNND2	5	11596182	G	ENSG00000169862
rs13174794	A	CTNND2	5	11600425	C	ENSG00000169862
rs16902125	A	CTNND2-RNU6-679P	5	12272760	G	{'ENSG00000212305', 'ENSG00000207312', 'ENSG00000169862'}
rs6890467	A	CTNND2-RNU6-679P	5	12287089	C	{'ENSG00000212305', 'ENSG00000207312', 'ENSG00000169862'}
rs80085615	C	RNU6-679P	5	12295314	T	ENSG00000212305
rs10060402	C	RNU6-679P-RP11-308B16.2	5	12303629	T	{'ENSG00000248783', 'ENSG00000212305'}
rs10060507	G	RNU6-679P-RP11-308B16.2	5	12303659	T	{'ENSG00000248783', 'ENSG00000212305'}
rs10866488	A	RNU6-679P-RP11-308B16.2	5	12304851	G	{'ENSG00000248783', 'ENSG00000212305'}
rs28695284	C	RNU6-679P-RP11-308B16.2	5	12319228	T	{'ENSG00000248783', 'ENSG00000212305'}
rs75356667	C	RNU6-679P-RP11-308B16.2	5	12320524	T	{'ENSG00000248783', 'ENSG00000212305'}
rs74613987	A	RNU6-679P-RP11-308B16.2	5	12322132	G	{'ENSG00000248783', 'ENSG00000212305'}
rs76093843	C	RNU6-679P-RP11-308B16.2	5	12324110	T	{'ENSG00000248783', 'ENSG00000212305'}
rs1001442	C	RNU6-679P-RP11-308B16.2	5	12326658	T	{'ENSG00000248783', 'ENSG00000212305'}
rs76802924	C	RNU6-679P-RP11-308B16.2	5	12425453	T	{'ENSG00000248783', 'ENSG00000212305'}
rs34019787	G	RNU6-679P-RP11-308B16.2	5	12431451	T	{'ENSG00000248783', 'ENSG00000212305'}
rs74289296	C	RNU6-679P-RP11-308B16.2	5	12433803	T	{'ENSG00000248783', 'ENSG00000212305'}
rs76865819	C	RNU6-679P-RP11-308B16.2	5	12438923	T	{'ENSG00000248783', 'ENSG00000212305'}
rs78215117	A	RNU6-679P-RP11-308B16.2	5	12440390	G	{'ENSG00000248783', 'ENSG00000212305'}
rs75832793	C	CT49	5	12709454	T	ENSG00000248131
rs72633473	G	CT49	5	12724506	T	ENSG00000248131
rs12653784	A	CT49	5	12731404	G	ENSG00000248131
rs72633475	A	CT49	5	12736443	C	ENSG00000248131
rs145416428	C	CT49-RP11-419C19.2	5	12825858	T	{'ENSG00000249053', 'ENSG00000248457', 'ENSG00000251112', 'ENSG00000248131', 'ENSG00000264921'}
rs112901326	C	CT49-RP11-419C19.2	5	12834199	T	{'ENSG00000249053', 'ENSG00000248457', 'ENSG00000251112', 'ENSG00000248131', 'ENSG00000264921'}
rs11740196	A	CT49-RP11-419C19.2	5	12855333	G	{'ENSG00000249053', 'ENSG00000248457', 'ENSG00000251112', 'ENSG00000248131', 'ENSG00000264921'}
rs113121061	C	CT49-RP11-419C19.2	5	12859435	T	{'ENSG00000249053', 'ENSG00000248457', 'ENSG00000251112', 'ENSG00000248131', 'ENSG00000264921'}
rs111399054	A	CT49-RP11-419C19.2	5	12860651	G	{'ENSG00000249053', 'ENSG00000248457', 'ENSG00000251112', 'ENSG00000248131', 'ENSG00000264921'}
rs113607118	C	CT49-RP11-419C19.2	5	12865936	T	{'ENSG00000249053', 'ENSG00000248457', 'ENSG00000251112', 'ENSG00000248131', 'ENSG00000264921'}
rs143987715	A	CT49-RP11-419C19.2	5	12867030	G	{'ENSG00000249053', 'ENSG00000248457', 'ENSG00000251112', 'ENSG00000248131', 'ENSG00000264921'}
rs35627422	A	CT49-RP11-419C19.2	5	12896302	G	{'ENSG00000249053', 'ENSG00000248457', 'ENSG00000251112', 'ENSG00000248131', 'ENSG00000264921'}
rs736876	A	CT49-RP11-419C19.2	5	12900653	C	{'ENSG00000249053', 'ENSG00000248457', 'ENSG00000251112', 'ENSG00000248131', 'ENSG00000264921'}
rs62347405	A	RP11-419C19.2	5	12958864	C	ENSG00000248457
rs1438293	A	RP11-419C19.2	5	12959598	G	ENSG00000248457
rs1017451	C	RP11-419C19.2	5	12975108	T	ENSG00000248457
rs35179589	C	RP11-419C19.2-AC016553.1	5	13069765	T	{'ENSG00000222717', 'ENSG00000248457'}
rs17255012	A	RP11-419C19.2-AC016553.1	5	13103060	G	{'ENSG00000222717', 'ENSG00000248457'}
rs12655279	A	CTC-305H11.1-RPS23P5	5	13223408	C	{'ENSG00000248145', 'ENSG00000242608'}
rs4601042	C	RPS23P5-CTD-2042D5.1	5	13267422	T	{'ENSG00000248462', 'ENSG00000242608'}
rs10462705	C	RPS23P5-CTD-2042D5.1	5	13276651	T	{'ENSG00000248462', 'ENSG00000242608'}
rs75223628	A	RPS23P5-CTD-2042D5.1	5	13292553	C	{'ENSG00000248462', 'ENSG00000242608'}
rs7715357	A	RPS23P5-CTD-2042D5.1	5	13351018	G	{'ENSG00000248462', 'ENSG00000242608'}
rs12153106	C	RPS23P5-CTD-2042D5.1	5	13370624	T	{'ENSG00000248462', 'ENSG00000242608'}
rs6893532	A	RPS23P5-CTD-2042D5.1	5	13371502	C	{'ENSG00000248462', 'ENSG00000242608'}
rs12655560	A	RPS23P5-CTD-2042D5.1	5	13390141	C	{'ENSG00000248462', 'ENSG00000242608'}
rs74925193	A	RPS23P5-CTD-2042D5.1	5	13390693	G	{'ENSG00000248462', 'ENSG00000242608'}
rs79675439	A	RPS23P5-CTD-2042D5.1	5	13394360	G	{'ENSG00000248462', 'ENSG00000242608'}
rs117856950	A	RPS23P5-CTD-2042D5.1	5	13395818	G	{'ENSG00000248462', 'ENSG00000242608'}
rs78604385	G	RPS23P5-CTD-2042D5.1	5	13396103	T	{'ENSG00000248462', 'ENSG00000242608'}
rs117818604	A	RPS23P5-CTD-2042D5.1	5	13399077	C	{'ENSG00000248462', 'ENSG00000242608'}
rs75881180	A	RPS23P5-CTD-2042D5.1	5	13455691	G	{'ENSG00000248462', 'ENSG00000242608'}
rs12654243	A	RPS23P5-CTD-2042D5.1	5	13457948	G	{'ENSG00000248462', 'ENSG00000242608'}
rs151121	A	RPS23P5-CTD-2042D5.1	5	13482894	G	{'ENSG00000248462', 'ENSG00000242608'}
rs10513144	A	CTC-232H10.1	5	13633968	G	ENSG00000243744
rs139548551	C	DNAH5	5	13724053	T	ENSG00000039139
rs1827408	A	DNAH5	5	13746624	G	ENSG00000039139
rs6867796	A	DNAH5	5	13750898	G	ENSG00000039139
rs6859833	A	DNAH5	5	13849702	C	ENSG00000039139
rs72735025	A	DNAH5	5	13864307	G	ENSG00000039139
rs12514294	A	DNAH5	5	13881137	C	ENSG00000039139
rs1823042	C	DNAH5	5	13881575	T	ENSG00000039139
rs11133771	A	DNAH5	5	13941615	G	ENSG00000039139
rs180739	C	DNAH5-TRIO	5	14052893	T	{'ENSG00000039139', 'ENSG00000038382', 'ENSG00000251423'}
rs339959	A	DNAH5-TRIO	5	14058036	G	{'ENSG00000039139', 'ENSG00000038382', 'ENSG00000251423'}
rs697551	C	DNAH5-TRIO	5	14059292	T	{'ENSG00000039139', 'ENSG00000038382', 'ENSG00000251423'}
rs425495	C	DNAH5-TRIO	5	14106401	T	{'ENSG00000039139', 'ENSG00000038382', 'ENSG00000251423'}
rs17232390	C	DNAH5-TRIO	5	14125733	T	{'ENSG00000039139', 'ENSG00000038382', 'ENSG00000251423'}
rs152383	C	TRIO	5	14141837	T	ENSG00000038382
rs72740385	C	TRIO	5	14146873	T	ENSG00000038382
rs72740391	C	TRIO	5	14156525	T	ENSG00000038382
rs42292	A	TRIO	5	14163088	G	ENSG00000038382
rs32595	A	TRIO	5	14164260	G	ENSG00000038382
rs72740400	C	TRIO	5	14168911	T	ENSG00000038382
rs250842	A	TRIO	5	14170114	G	ENSG00000038382
rs32340	C	TRIO	5	14181939	T	ENSG00000038382
rs16903264	C	TRIO	5	14184116	T	ENSG00000038382
rs26289	C	TRIO	5	14189976	T	ENSG00000038382
rs33005	G	TRIO	5	14206537	T	ENSG00000038382
rs33007	C	TRIO	5	14207341	T	ENSG00000038382
rs26114	C	TRIO	5	14213764	T	ENSG00000038382
rs151900	C	TRIO	5	14222179	T	ENSG00000038382
rs245445	A	TRIO	5	14224222	G	ENSG00000038382
rs35054836	A	TRIO	5	14236439	C	ENSG00000038382
rs58465394	C	TRIO	5	14238243	T	ENSG00000038382
rs58221971	A	TRIO	5	14250626	G	ENSG00000038382
rs6554851	C	TRIO	5	14251773	T	ENSG00000038382
rs56334634	A	TRIO	5	14252945	G	ENSG00000038382
rs30621	C	TRIO	5	14278539	T	ENSG00000038382
rs7380307	C	TRIO	5	14285971	T	ENSG00000038382
rs30626	A	TRIO	5	14288497	G	ENSG00000038382
rs42253	C	TRIO	5	14289267	T	ENSG00000038382
rs28657466	A	TRIO	5	14340275	G	ENSG00000038382
rs173948	A	TRIO	5	14347771	G	ENSG00000038382
rs181927	G	TRIO	5	14351946	T	ENSG00000038382
rs13361539	A	TRIO	5	14386952	G	ENSG00000038382
rs6554852	A	TRIO	5	14508971	G	ENSG00000038382
rs152639	A	TRIO-FAM105A	5	14575174	G	{'ENSG00000038382', 'ENSG00000145569'}
rs152643	A	FAM105A	5	14578942	C	ENSG00000145569
rs149056537	C	ANKH	5	14867151	T	ENSG00000154122
rs3006069	A	CTB-40H15.4	5	14869709	G	ENSG00000272057
rs2934813	A	CTB-40H15.4	5	14869915	G	ENSG00000272057
rs11742703	A	ANKH	5	14876228	G	ENSG00000154122
rs79814419	C	AC016575.1-SEPHS2P1	5	14916460	T	{'ENSG00000212036', 'ENSG00000250247'}
rs79233854	C	AC016575.1-SEPHS2P1	5	14916462	T	{'ENSG00000212036', 'ENSG00000250247'}
rs16903739	C	AC016575.1-SEPHS2P1	5	14918264	T	{'ENSG00000212036', 'ENSG00000250247'}
rs73066932	C	AC016575.1-SEPHS2P1	5	14918294	T	{'ENSG00000212036', 'ENSG00000250247'}
rs200899690	A	AC016575.1-SEPHS2P1	5	14922072	C	{'ENSG00000212036', 'ENSG00000250247'}
rs2591513	C	AC016575.1-SEPHS2P1	5	14930196	T	{'ENSG00000212036', 'ENSG00000250247'}
rs2592012	C	AC016575.1-SEPHS2P1	5	14936435	T	{'ENSG00000212036', 'ENSG00000250247'}
rs303342	A	RP1-137K24.1-MARK2P5	5	15312128	G	{'ENSG00000248834', 'ENSG00000248486'}
rs10474717	A	FBXL7	5	15557970	G	ENSG00000183580
rs74715310	A	FBXL7	5	15618048	G	ENSG00000183580
rs112780110	A	FBXL7	5	15623014	G	ENSG00000183580
rs60892211	A	FBXL7	5	15623440	C	ENSG00000183580
rs57833436	A	FBXL7	5	15646376	G	ENSG00000183580
rs4413532	C	FBXL7	5	15649307	T	ENSG00000183580
rs149875328	C	FBXL7	5	15649354	T	ENSG00000183580
rs76497803	C	FBXL7	5	15650170	T	ENSG00000183580
rs4702092	C	FBXL7	5	15650811	T	ENSG00000183580
rs16868601	A	RP1-167G20.2	5	16428409	G	ENSG00000249737
rs61066843	C	RP1-167G20.1	5	16430151	T	ENSG00000248150
rs75968556	C	RP1-167G20.2	5	16436508	T	ENSG00000249737
rs162859	A	RP1-167G20.1	5	16444949	G	ENSG00000248150
rs154789	C	ZNF622	5	16446796	T	ENSG00000173545
rs27452	A	ZNF622	5	16455126	G	ENSG00000173545
rs250349	C	MYO10	5	16790592	T	ENSG00000145555
rs9790868	C	MYO10	5	16796007	T	ENSG00000145555
rs9790871	C	MYO10	5	16796071	T	ENSG00000145555
rs9790872	C	MYO10	5	16796125	T	ENSG00000145555
rs28297	G	MYO10	5	16800550	T	ENSG00000145555
rs57125370	A	MYO10	5	16810630	G	ENSG00000145555
rs983413	C	MYO10	5	16810709	T	ENSG00000145555
rs17651119	C	MYO10	5	16812638	T	ENSG00000145555
rs79838069	C	MYO10	5	16814092	T	ENSG00000145555
rs7722608	A	MYO10	5	16816785	G	ENSG00000145555
rs72732253	G	MYO10	5	16822127	T	ENSG00000145555
rs73062924	C	MYO10	5	16860112	T	ENSG00000145555
rs253470	C	MYO10	5	16884274	T	ENSG00000145555
rs76306811	G	MYO10	5	16930387	T	ENSG00000145555
rs78300901	A	MYO10	5	16936678	G	ENSG00000145555
rs7720114	C	RNU6-660P-BASP1	5	17032466	T	{'ENSG00000176788', 'ENSG00000201436', 'ENSG00000251990', 'ENSG00000252908', 'ENSG00000206814', 'ENSG00000215196', 'ENSG00000271892', 'ENSG00000250816'}
rs7720452	C	RNU6-660P-BASP1	5	17032724	T	{'ENSG00000176788', 'ENSG00000201436', 'ENSG00000251990', 'ENSG00000252908', 'ENSG00000206814', 'ENSG00000215196', 'ENSG00000271892', 'ENSG00000250816'}
rs11133875	C	RNU6-660P-BASP1	5	17044190	T	{'ENSG00000176788', 'ENSG00000201436', 'ENSG00000251990', 'ENSG00000252908', 'ENSG00000206814', 'ENSG00000215196', 'ENSG00000271892', 'ENSG00000250816'}
rs11133877	G	RNU6-660P-BASP1	5	17044478	T	{'ENSG00000176788', 'ENSG00000201436', 'ENSG00000251990', 'ENSG00000252908', 'ENSG00000206814', 'ENSG00000215196', 'ENSG00000271892', 'ENSG00000250816'}
rs142503421	C	RNU6-660P-BASP1	5	17049177	T	{'ENSG00000176788', 'ENSG00000201436', 'ENSG00000251990', 'ENSG00000252908', 'ENSG00000206814', 'ENSG00000215196', 'ENSG00000271892', 'ENSG00000250816'}
rs9717153	G	RNU6-660P-BASP1	5	17052466	T	{'ENSG00000176788', 'ENSG00000201436', 'ENSG00000251990', 'ENSG00000252908', 'ENSG00000206814', 'ENSG00000215196', 'ENSG00000271892', 'ENSG00000250816'}
rs12652377	G	RNU6-660P-BASP1	5	17054951	T	{'ENSG00000176788', 'ENSG00000201436', 'ENSG00000251990', 'ENSG00000252908', 'ENSG00000206814', 'ENSG00000215196', 'ENSG00000271892', 'ENSG00000250816'}
rs4702193	C	RNU6-660P-BASP1	5	17056972	T	{'ENSG00000176788', 'ENSG00000201436', 'ENSG00000251990', 'ENSG00000252908', 'ENSG00000206814', 'ENSG00000215196', 'ENSG00000271892', 'ENSG00000250816'}
rs74769652	C	BASP1	5	17062172	T	ENSG00000176788
rs56854226	G	BASP1	5	17062196	T	ENSG00000176788
rs115360534	C	BASP1	5	17063399	T	ENSG00000176788
rs79274841	A	BASP1	5	17063781	G	ENSG00000176788
rs34398449	G	BASP1	5	17064375	T	ENSG00000176788
rs17542943	A	BASP1	5	17070705	G	ENSG00000176788
rs72736411	C	BASP1	5	17073151	T	ENSG00000176788
rs34381938	C	BASP1	5	17084872	T	ENSG00000176788
rs13169769	A	BASP1	5	17087229	G	ENSG00000176788
rs6863571	C	BASP1	5	17089813	T	ENSG00000176788
rs13187032	A	AC091878.1	5	17135535	G	ENSG00000215196
rs12656050	C	AC091878.1	5	17142224	T	ENSG00000215196
rs1964566	A	AC091878.1	5	17143610	G	ENSG00000215196
rs682285	A	AC091878.1	5	17149016	C	ENSG00000215196
rs297171	A	AC091878.1	5	17150901	C	ENSG00000215196
rs2896248	C	AC091878.1	5	17182176	T	ENSG00000215196
rs75493165	C	AC091878.1	5	17187100	T	ENSG00000215196
rs62348044	C	BASP1	5	17270183	T	ENSG00000176788
rs10065005	C	BASP1	5	17271913	T	ENSG00000176788
rs298513	A	CTD-2139B15.1	5	17307997	C	ENSG00000185296
rs13178501	C	CTD-2139B15.1-RN7SKP133	5	17327340	T	{'ENSG00000201715', 'ENSG00000185296'}
rs298556	C	CTD-2139B15.1-RN7SKP133	5	17327540	T	{'ENSG00000201715', 'ENSG00000185296'}
rs298554	A	CTD-2139B15.1-RN7SKP133	5	17331248	G	{'ENSG00000201715', 'ENSG00000185296'}
rs298546	C	FTH1P10	5	17357731	T	ENSG00000223361
rs298547	C	FTH1P10	5	17359260	T	ENSG00000223361
rs298550	A	CTD-2139B15.2-CTD-2139B15.5	5	17362296	C	{'ENSG00000249199', 'ENSG00000248223'}
rs2666437	A	CTD-2139B15.5	5	17364895	G	ENSG00000249199
rs182441	G	CTD-2139B15.5	5	17366378	T	ENSG00000249199
rs177108	C	CTD-2139B15.5	5	17366805	T	ENSG00000249199
rs299385	C	CTD-2139B15.5	5	17368080	T	ENSG00000249199
rs298530	C	CTD-2139B15.5	5	17369360	T	ENSG00000249199
rs298535	C	CTD-2139B15.5	5	17371590	T	ENSG00000249199
rs298536	C	CTD-2139B15.5	5	17372288	T	ENSG00000249199
rs159606	A	CTD-2139B15.4	5	17374898	G	ENSG00000250822
rs299387	C	CTD-2139B15.5	5	17378075	T	ENSG00000249199
rs299386	A	CTD-2139B15.5	5	17378084	G	ENSG00000249199
rs11748337	C	CTD-2139B15.4	5	17381798	T	ENSG00000250822
rs1500510	C	CTD-2139B15.4	5	17382906	T	ENSG00000250822
rs17709618	G	CTD-2139B15.4	5	17384202	T	ENSG00000250822
rs11737945	C	CTD-2139B15.4	5	17384613	T	ENSG00000250822
rs2379265	A	RP11-454P21.1	5	17735395	G	ENSG00000249937
rs1514870	A	RP11-454P21.1	5	17764192	G	ENSG00000249937
rs11959000	G	RP11-454P21.1	5	17791150	T	ENSG00000249937
rs11948577	C	RP11-454P21.1	5	17791227	T	ENSG00000249937
rs13185066	G	RP11-454P21.1	5	17792338	T	ENSG00000249937
rs59561252	A	RP11-454P21.1	5	17793018	G	ENSG00000249937
rs62353362	A	RP11-454P21.1	5	17801010	G	ENSG00000249937
rs2652571	A	RP11-454P21.1-RPL36AP21	5	17975670	G	{'ENSG00000249937', 'ENSG00000240785'}
rs692319	A	RPL36AP21-SNORD81	5	18057606	G	{'ENSG00000240785', 'ENSG00000212278'}
rs1392442	G	SNORD81-RN7SL58P	5	18322642	T	{'ENSG00000241552', 'ENSG00000212278'}
rs11948468	A	SNORD81-RN7SL58P	5	18356447	G	{'ENSG00000241552', 'ENSG00000212278'}
rs1392444	C	SNORD81-RN7SL58P	5	18359481	T	{'ENSG00000241552', 'ENSG00000212278'}
rs9293216	A	SNORD81-RN7SL58P	5	18401541	C	{'ENSG00000241552', 'ENSG00000212278'}
rs75378321	C	SNORD81-RN7SL58P	5	18402051	T	{'ENSG00000241552', 'ENSG00000212278'}
rs75904205	C	SNORD81-RN7SL58P	5	18402670	T	{'ENSG00000241552', 'ENSG00000212278'}
rs10472549	C	SNORD81-RN7SL58P	5	18402860	T	{'ENSG00000241552', 'ENSG00000212278'}
rs79946984	C	SNORD81-RN7SL58P	5	18409633	T	{'ENSG00000241552', 'ENSG00000212278'}
rs2892214	C	SNORD81-RN7SL58P	5	18419289	T	{'ENSG00000241552', 'ENSG00000212278'}
rs2963719	G	SNORD81-RN7SL58P	5	18420587	T	{'ENSG00000241552', 'ENSG00000212278'}
rs2962960	C	SNORD81-RN7SL58P	5	18420820	T	{'ENSG00000241552', 'ENSG00000212278'}
rs2963718	C	SNORD81-RN7SL58P	5	18421028	T	{'ENSG00000241552', 'ENSG00000212278'}
rs2950459	A	SNORD81-RN7SL58P	5	18421363	G	{'ENSG00000241552', 'ENSG00000212278'}
rs2950461	C	SNORD81-RN7SL58P	5	18421612	T	{'ENSG00000241552', 'ENSG00000212278'}
rs2950462	A	SNORD81-RN7SL58P	5	18421622	G	{'ENSG00000241552', 'ENSG00000212278'}
rs2950463	A	SNORD81-RN7SL58P	5	18422178	G	{'ENSG00000241552', 'ENSG00000212278'}
rs115343298	C	SNORD81-RN7SL58P	5	18422492	T	{'ENSG00000241552', 'ENSG00000212278'}
rs2950465	A	SNORD81-RN7SL58P	5	18423244	G	{'ENSG00000241552', 'ENSG00000212278'}
rs1609135	A	SNORD81-RN7SL58P	5	18423328	G	{'ENSG00000241552', 'ENSG00000212278'}
rs1609136	A	SNORD81-RN7SL58P	5	18423562	G	{'ENSG00000241552', 'ENSG00000212278'}
rs1609139	C	SNORD81-RN7SL58P	5	18423995	T	{'ENSG00000241552', 'ENSG00000212278'}
rs2950470	A	SNORD81-RN7SL58P	5	18424212	G	{'ENSG00000241552', 'ENSG00000212278'}
rs7727907	C	SNORD81-RN7SL58P	5	18425620	T	{'ENSG00000241552', 'ENSG00000212278'}
rs75378475	C	SNORD81-RN7SL58P	5	18427743	T	{'ENSG00000241552', 'ENSG00000212278'}
rs115095573	C	SNORD81-RN7SL58P	5	18432735	T	{'ENSG00000241552', 'ENSG00000212278'}
rs72636117	C	SNORD81-RN7SL58P	5	18440360	T	{'ENSG00000241552', 'ENSG00000212278'}
rs7719587	A	SNORD81-RN7SL58P	5	18446993	G	{'ENSG00000241552', 'ENSG00000212278'}
rs62347565	C	SNORD81-RN7SL58P	5	18447445	T	{'ENSG00000241552', 'ENSG00000212278'}
rs62347566	C	SNORD81-RN7SL58P	5	18447713	T	{'ENSG00000241552', 'ENSG00000212278'}
rs62347567	A	SNORD81-RN7SL58P	5	18448309	G	{'ENSG00000241552', 'ENSG00000212278'}
rs76005938	A	SNORD81-RN7SL58P	5	18455532	G	{'ENSG00000241552', 'ENSG00000212278'}
rs62349185	C	SNORD81-RN7SL58P	5	18479938	T	{'ENSG00000241552', 'ENSG00000212278'}
rs1980373	A	SNORD81-RN7SL58P	5	18490517	C	{'ENSG00000241552', 'ENSG00000212278'}
rs72636118	C	SNORD81-RN7SL58P	5	18496222	T	{'ENSG00000241552', 'ENSG00000212278'}
rs79107423	A	SNORD81-RN7SL58P	5	18501522	G	{'ENSG00000241552', 'ENSG00000212278'}
rs35909099	C	SNORD81-RN7SL58P	5	18536298	T	{'ENSG00000241552', 'ENSG00000212278'}
rs36072435	C	SNORD81-RN7SL58P	5	18536312	T	{'ENSG00000241552', 'ENSG00000212278'}
rs34214338	C	RN7SL58P-CTD-2023M8.1	5	18565080	T	{'ENSG00000241552', 'ENSG00000248693'}
rs1390569	A	RN7SL58P-CTD-2023M8.1	5	18571367	G	{'ENSG00000241552', 'ENSG00000248693'}
rs6452397	G	RN7SL58P-CTD-2023M8.1	5	18572050	T	{'ENSG00000241552', 'ENSG00000248693'}
rs80247611	C	RN7SL58P-CTD-2023M8.1	5	18596915	T	{'ENSG00000241552', 'ENSG00000248693'}
rs78584398	C	RN7SL58P-CTD-2023M8.1	5	18598125	T	{'ENSG00000241552', 'ENSG00000248693'}
rs77931308	C	RN7SL58P-CTD-2023M8.1	5	18601778	T	{'ENSG00000241552', 'ENSG00000248693'}
rs7717584	C	RN7SL58P-CTD-2023M8.1	5	18602005	T	{'ENSG00000241552', 'ENSG00000248693'}
rs4580780	A	RN7SL58P-CTD-2023M8.1	5	18615789	G	{'ENSG00000241552', 'ENSG00000248693'}
rs79728255	A	RN7SL58P-CTD-2023M8.1	5	18622923	G	{'ENSG00000241552', 'ENSG00000248693'}
rs7724373	C	RN7SL58P-CTD-2023M8.1	5	18626664	T	{'ENSG00000241552', 'ENSG00000248693'}
rs7726895	A	RN7SL58P-CTD-2023M8.1	5	18630346	G	{'ENSG00000241552', 'ENSG00000248693'}
rs35885814	C	RN7SL58P-CTD-2023M8.1	5	18646386	T	{'ENSG00000241552', 'ENSG00000248693'}
rs13178372	C	RN7SL58P-CTD-2023M8.1	5	18649506	T	{'ENSG00000241552', 'ENSG00000248693'}
rs59894555	C	RN7SL58P-CTD-2023M8.1	5	18652284	T	{'ENSG00000241552', 'ENSG00000248693'}
rs79251868	A	RN7SL58P-CTD-2023M8.1	5	18652990	G	{'ENSG00000241552', 'ENSG00000248693'}
rs111853345	C	RN7SL58P-CTD-2023M8.1	5	18656467	T	{'ENSG00000241552', 'ENSG00000248693'}
rs76277023	C	RN7SL58P-CTD-2023M8.1	5	18657393	T	{'ENSG00000241552', 'ENSG00000248693'}
rs77151953	C	RN7SL58P-CTD-2023M8.1	5	18657428	T	{'ENSG00000241552', 'ENSG00000248693'}
rs79429857	C	RN7SL58P-CTD-2023M8.1	5	18657477	T	{'ENSG00000241552', 'ENSG00000248693'}
rs61053347	C	RN7SL58P-CTD-2023M8.1	5	18659473	T	{'ENSG00000241552', 'ENSG00000248693'}
rs80305908	A	RN7SL58P-CTD-2023M8.1	5	18661347	G	{'ENSG00000241552', 'ENSG00000248693'}
rs58318616	A	RN7SL58P-CTD-2023M8.1	5	18662997	G	{'ENSG00000241552', 'ENSG00000248693'}
rs6864718	A	RN7SL58P-CTD-2023M8.1	5	18663644	G	{'ENSG00000241552', 'ENSG00000248693'}
rs111460043	C	RN7SL58P-CTD-2023M8.1	5	18663956	T	{'ENSG00000241552', 'ENSG00000248693'}
rs113489030	C	RN7SL58P-CTD-2023M8.1	5	18665485	T	{'ENSG00000241552', 'ENSG00000248693'}
rs80050731	A	RN7SL58P-CTD-2023M8.1	5	18666743	G	{'ENSG00000241552', 'ENSG00000248693'}
rs112397632	G	RN7SL58P-CTD-2023M8.1	5	18682176	T	{'ENSG00000241552', 'ENSG00000248693'}
rs79569440	C	RN7SL58P-CTD-2023M8.1	5	18684117	T	{'ENSG00000241552', 'ENSG00000248693'}
rs329889	A	CTD-2023M8.1	5	18700572	C	ENSG00000248693
rs112491778	A	CTD-2023M8.1	5	18707949	G	ENSG00000248693
rs34883199	A	snoU13-UBE2V1P12	5	18866966	G	{'ENSG00000238674', 'ENSG00000249191'}
rs117077595	C	snoU13-UBE2V1P12	5	18878190	T	{'ENSG00000238674', 'ENSG00000249191'}
rs10071459	G	snoU13-UBE2V1P12	5	18878436	T	{'ENSG00000238674', 'ENSG00000249191'}
rs72741561	C	RP11-81B23.1-RP11-124N3.3	5	18923383	T	{'ENSG00000249285', 'ENSG00000249174', 'ENSG00000251487', 'ENSG00000242654'}
rs10940958	A	RP11-81B23.1-RP11-124N3.3	5	18950552	G	{'ENSG00000249285', 'ENSG00000249174', 'ENSG00000251487', 'ENSG00000242654'}
rs4597970	C	RP11-124N3.3	5	18971937	T	ENSG00000249174
rs12109446	C	RP11-124N3.3	5	18976961	T	ENSG00000249174
rs12110283	G	RP11-124N3.3	5	18977475	T	ENSG00000249174
rs12657960	G	RP11-124N3.3	5	18979350	T	ENSG00000249174
rs62350765	C	RP11-124N3.3	5	18980333	T	ENSG00000249174
rs62350781	C	RP11-124N3.3	5	18980521	T	ENSG00000249174
rs12521710	A	RP11-124N3.3	5	18983649	G	ENSG00000249174
rs62350783	C	RP11-124N3.3	5	18984757	T	ENSG00000249174
rs11747098	C	RP11-124N3.3	5	18985738	T	ENSG00000249174
rs11747803	C	RP11-124N3.3	5	18985967	T	ENSG00000249174
rs13360456	A	RP11-124N3.3	5	19007222	C	ENSG00000249174
rs11739398	A	RP11-124N3.3	5	19028201	G	ENSG00000249174
rs76504431	A	RP11-124N3.3-HSPD1P15	5	19224757	C	{'ENSG00000249174', 'ENSG00000251487', 'ENSG00000242654', 'ENSG00000249557'}
rs367842	A	CDH18	5	19552998	G	ENSG00000145526
rs10941364	C	CDH18	5	19570931	T	ENSG00000145526
rs6451334	G	CDH18	5	19583335	T	ENSG00000145526
rs16885712	A	CDH18	5	19592527	G	ENSG00000145526
rs1348876	A	CDH18	5	19617321	G	ENSG00000145526
rs4583888	C	CDH18	5	19617557	T	ENSG00000145526
rs4286674	A	CDH18	5	19658868	G	ENSG00000145526
rs4527604	A	CDH18	5	19663433	G	ENSG00000145526
rs6896450	C	CDH18	5	19666975	T	ENSG00000145526
rs4421108	C	CDH18	5	19673844	T	ENSG00000145526
rs73055641	A	CDH18	5	19697059	G	ENSG00000145526
rs16888255	A	CDH18	5	19716270	G	ENSG00000145526
rs73055671	C	AC118463.1	5	19730784	T	ENSG00000264928
rs16888245	G	AC118463.1	5	19737052	T	ENSG00000264928
rs12659317	A	AC118463.1	5	19740390	C	ENSG00000264928
rs16888229	A	CDH18	5	19747654	G	ENSG00000145526
rs6883453	C	CDH18	5	19765123	T	ENSG00000145526
rs4382173	A	CDH18	5	19842577	G	ENSG00000145526
rs4298254	A	CDH18	5	19889766	G	ENSG00000145526
rs12655266	A	CDH18	5	19923791	G	ENSG00000145526
rs12516564	C	CDH18	5	19925735	T	ENSG00000145526
rs6862924	G	CDH18	5	19926896	T	ENSG00000145526
rs1508627	C	CDH18	5	19927508	T	ENSG00000145526
rs12518927	A	CDH18	5	19930326	G	ENSG00000145526
rs2136125	C	CDH18	5	19931291	T	ENSG00000145526
rs77981152	A	CDH18	5	19933791	G	ENSG00000145526
rs4866043	A	CDH18	5	19959287	G	ENSG00000145526
rs72743025	A	CDH18	5	20066024	G	ENSG00000145526
rs76116398	C	CDH18	5	20349896	T	ENSG00000145526
rs78724137	C	CDH18	5	20376448	T	ENSG00000145526
rs34034844	C	CDH18-RP11-774D14.1	5	20595852	T	{'ENSG00000214132', 'ENSG00000249490', 'ENSG00000145526', 'ENSG00000248308', 'ENSG00000264928', 'ENSG00000249854', 'ENSG00000251629', 'ENSG00000248766'}
rs10941842	A	CDH18-RP11-774D14.1	5	20604180	G	{'ENSG00000214132', 'ENSG00000249490', 'ENSG00000145526', 'ENSG00000248308', 'ENSG00000264928', 'ENSG00000249854', 'ENSG00000251629', 'ENSG00000248766'}
rs7720153	A	RP11-774D14.1	5	20610965	C	ENSG00000251629
rs2471113	C	RP11-774D14.1	5	20620643	T	ENSG00000251629
rs34542536	A	RP11-774D14.1	5	20642110	G	ENSG00000251629
rs62352993	A	RP11-774D14.1	5	20705119	G	ENSG00000251629
rs6868375	A	RP11-774D14.1	5	20739778	G	ENSG00000251629
rs189335550	A	RP11-774D14.1	5	20741221	G	ENSG00000251629
rs113787673	A	RP11-774D14.1	5	20756428	G	ENSG00000251629
rs149302216	C	RP11-774D14.1	5	20757761	T	ENSG00000251629
rs112593978	C	RP11-774D14.1	5	20780968	T	ENSG00000251629
rs117079201	A	RP11-774D14.1	5	20800070	C	ENSG00000251629
rs138059183	C	RP11-774D14.1	5	20816680	T	ENSG00000251629
rs140102887	C	RP11-774D14.1	5	20820809	T	ENSG00000251629
rs111667460	A	RP11-774D14.1	5	20824892	C	ENSG00000251629
rs141667664	A	RP11-774D14.1	5	20858549	G	ENSG00000251629
rs4410678	A	RP11-774D14.1-RP11-811J10.1	5	20991259	C	{'ENSG00000248286', 'ENSG00000248308', 'ENSG00000249490', 'ENSG00000251629'}
rs16889068	A	RP11-811J10.1-RP11-374A4.1	5	21211438	G	{'ENSG00000248286', 'ENSG00000249359'}
rs34088477	A	GUSBP1	5	21402153	C	ENSG00000183666
rs78955258	A	GUSBP1	5	21427777	G	ENSG00000183666
rs71617569	A	GUSBP1	5	21548257	G	ENSG00000183666
rs12656286	G	GUSBP1-RP11-804N13.1	5	21608790	T	{'ENSG00000272130', 'ENSG00000203563', 'ENSG00000233974', 'ENSG00000183666', 'ENSG00000154162', 'ENSG00000253766', 'ENSG00000221615'}
rs6864551	C	RP11-804N13.1	5	21784377	T	ENSG00000253766
rs6890190	A	CDH12	5	21784959	G	ENSG00000154162
rs201372923	A	CDH12	5	21785196	G	ENSG00000154162
rs10065538	C	CDH12	5	21785370	T	ENSG00000154162
rs138657126	C	CDH12	5	21800885	T	ENSG00000154162
rs16888360	C	CDH12	5	21808891	T	ENSG00000154162
rs13161063	A	CDH12	5	21812934	G	ENSG00000154162
rs12520871	G	CDH12	5	21836435	T	ENSG00000154162
rs114178733	C	CDH12	5	21852760	T	ENSG00000154162
rs78468205	C	CDH12	5	22071706	T	ENSG00000154162
rs78965033	C	CDH12	5	22085353	T	ENSG00000154162
rs73056489	C	CDH12	5	22095588	T	ENSG00000154162
rs6452052	A	CDH12	5	22109519	G	ENSG00000154162
rs4367266	C	PMCHL1	5	22154317	T	ENSG00000168967
rs58130628	A	CDH12	5	22172689	C	ENSG00000154162
rs28558355	C	CDH12	5	22173608	T	ENSG00000154162
rs57626343	C	CDH12	5	22178361	T	ENSG00000154162
rs11748690	G	CDH12	5	22184098	T	ENSG00000154162
rs4269264	C	CDH12	5	22184788	T	ENSG00000154162
rs62349138	A	CDH12	5	22185062	G	ENSG00000154162
rs6883351	C	CDH12	5	22193967	T	ENSG00000154162
rs58319658	A	CDH12	5	22199954	C	ENSG00000154162
rs71578771	C	CDH12	5	22201780	T	ENSG00000154162
rs34789233	A	CDH12	5	22207584	G	ENSG00000154162
rs2278002	A	CDH12	5	22214352	G	ENSG00000154162
rs74809890	C	CDH12	5	22378150	T	ENSG00000154162
rs12658777	A	CDH12-CTD-2234B20.1	5	22882986	C	{'ENSG00000249206', 'ENSG00000154162', 'ENSG00000168967', 'ENSG00000213430', 'ENSG00000249404', 'ENSG00000253104'}
rs1372667	A	CDH12-CTD-2234B20.1	5	22884601	C	{'ENSG00000249206', 'ENSG00000154162', 'ENSG00000168967', 'ENSG00000213430', 'ENSG00000249404', 'ENSG00000253104'}
rs7728383	C	CDH12-CTD-2234B20.1	5	22885399	T	{'ENSG00000249206', 'ENSG00000154162', 'ENSG00000168967', 'ENSG00000213430', 'ENSG00000249404', 'ENSG00000253104'}
rs12187540	G	CDH12-CTD-2234B20.1	5	22887566	T	{'ENSG00000249206', 'ENSG00000154162', 'ENSG00000168967', 'ENSG00000213430', 'ENSG00000249404', 'ENSG00000253104'}
rs1442468	A	CDH12-CTD-2234B20.1	5	22891587	G	{'ENSG00000249206', 'ENSG00000154162', 'ENSG00000168967', 'ENSG00000213430', 'ENSG00000249404', 'ENSG00000253104'}
rs80146496	A	CDH12-CTD-2234B20.1	5	22937222	G	{'ENSG00000249206', 'ENSG00000154162', 'ENSG00000168967', 'ENSG00000213430', 'ENSG00000249404', 'ENSG00000253104'}
rs11746394	A	CDH12-CTD-2234B20.1	5	22940741	G	{'ENSG00000249206', 'ENSG00000154162', 'ENSG00000168967', 'ENSG00000213430', 'ENSG00000249404', 'ENSG00000253104'}
rs62342548	C	CDH12-CTD-2234B20.1	5	22942770	T	{'ENSG00000249206', 'ENSG00000154162', 'ENSG00000168967', 'ENSG00000213430', 'ENSG00000249404', 'ENSG00000253104'}
rs763879	A	CDH12-CTD-2234B20.1	5	22943856	G	{'ENSG00000249206', 'ENSG00000154162', 'ENSG00000168967', 'ENSG00000213430', 'ENSG00000249404', 'ENSG00000253104'}
rs79296691	A	CDH12-CTD-2234B20.1	5	22946820	G	{'ENSG00000249206', 'ENSG00000154162', 'ENSG00000168967', 'ENSG00000213430', 'ENSG00000249404', 'ENSG00000253104'}
rs118091227	C	CDH12-CTD-2234B20.1	5	22959069	T	{'ENSG00000249206', 'ENSG00000154162', 'ENSG00000168967', 'ENSG00000213430', 'ENSG00000249404', 'ENSG00000253104'}
rs13163605	A	CDH12-CTD-2234B20.1	5	22975438	G	{'ENSG00000249206', 'ENSG00000154162', 'ENSG00000168967', 'ENSG00000213430', 'ENSG00000249404', 'ENSG00000253104'}
rs10461809	A	CDH12-CTD-2234B20.1	5	22976596	C	{'ENSG00000249206', 'ENSG00000154162', 'ENSG00000168967', 'ENSG00000213430', 'ENSG00000249404', 'ENSG00000253104'}
rs2635634	C	CDH12-CTD-2234B20.1	5	22986619	T	{'ENSG00000249206', 'ENSG00000154162', 'ENSG00000168967', 'ENSG00000213430', 'ENSG00000249404', 'ENSG00000253104'}
rs10053406	A	CDH12-CTD-2234B20.1	5	22992735	C	{'ENSG00000249206', 'ENSG00000154162', 'ENSG00000168967', 'ENSG00000213430', 'ENSG00000249404', 'ENSG00000253104'}
rs10472489	C	CDH12-CTD-2234B20.1	5	22993000	T	{'ENSG00000249206', 'ENSG00000154162', 'ENSG00000168967', 'ENSG00000213430', 'ENSG00000249404', 'ENSG00000253104'}
rs10473610	C	CDH12-CTD-2234B20.1	5	22995756	T	{'ENSG00000249206', 'ENSG00000154162', 'ENSG00000168967', 'ENSG00000213430', 'ENSG00000249404', 'ENSG00000253104'}
rs2680781	A	CDH12-CTD-2234B20.1	5	22996555	G	{'ENSG00000249206', 'ENSG00000154162', 'ENSG00000168967', 'ENSG00000213430', 'ENSG00000249404', 'ENSG00000253104'}
rs72750642	A	CDH12-CTD-2234B20.1	5	22996648	G	{'ENSG00000249206', 'ENSG00000154162', 'ENSG00000168967', 'ENSG00000213430', 'ENSG00000249404', 'ENSG00000253104'}
rs16901713	A	CDH12-CTD-2234B20.1	5	23006937	G	{'ENSG00000249206', 'ENSG00000154162', 'ENSG00000168967', 'ENSG00000213430', 'ENSG00000249404', 'ENSG00000253104'}
rs12521002	A	CTD-2234B20.1-RN7SL572P	5	23142535	C	{'ENSG00000264118', 'ENSG00000249404'}
rs117748969	C	CTD-2234B20.1-RN7SL572P	5	23173453	T	{'ENSG00000264118', 'ENSG00000249404'}
rs57501233	A	CTD-2234B20.1-RN7SL572P	5	23189002	G	{'ENSG00000264118', 'ENSG00000249404'}
rs6869211	A	RN7SL572P-CTD-2272G21.3	5	23223392	C	{'ENSG00000250319', 'ENSG00000264118'}
rs77870848	A	RN7SL572P-CTD-2272G21.3	5	23237132	G	{'ENSG00000250319', 'ENSG00000264118'}
rs62342742	C	PRDM9	5	23516977	T	ENSG00000164256
rs2973611	G	PRDM9-RP11-197O8.1	5	23573655	T	{'ENSG00000249607', 'ENSG00000164256'}
rs60956436	A	PRDM9-RP11-197O8.1	5	23576722	G	{'ENSG00000249607', 'ENSG00000164256'}
rs9686328	A	PRDM9-RP11-197O8.1	5	23577752	G	{'ENSG00000249607', 'ENSG00000164256'}
rs10473643	A	PRDM9-RP11-197O8.1	5	23579140	G	{'ENSG00000249607', 'ENSG00000164256'}
rs62344832	G	PRDM9-RP11-197O8.1	5	23615380	T	{'ENSG00000249607', 'ENSG00000164256'}
rs58010901	C	PRDM9-RP11-197O8.1	5	23638196	T	{'ENSG00000249607', 'ENSG00000164256'}
rs114842633	C	PRDM9-RP11-197O8.1	5	23645653	T	{'ENSG00000249607', 'ENSG00000164256'}
rs2090794	C	PRDM9-RP11-197O8.1	5	23647852	T	{'ENSG00000249607', 'ENSG00000164256'}
rs16892718	A	PRDM9-RP11-197O8.1	5	23649257	G	{'ENSG00000249607', 'ENSG00000164256'}
rs76912780	C	PRDM9-RP11-197O8.1	5	23649406	T	{'ENSG00000249607', 'ENSG00000164256'}
rs1915470	A	PRDM9-RP11-197O8.1	5	23660010	G	{'ENSG00000249607', 'ENSG00000164256'}
rs16892798	A	RP11-197O8.1	5	23684132	G	ENSG00000249607
rs57591448	C	RP11-197O8.1	5	23684952	T	ENSG00000249607
rs34442154	C	RP11-197O8.1	5	23688276	T	ENSG00000249607
rs74599123	A	RP11-197O8.1	5	23689099	C	ENSG00000249607
rs59583379	G	RP11-197O8.1	5	23692776	T	ENSG00000249607
rs16892836	A	RP11-197O8.1-C5orf17	5	23703392	G	{'ENSG00000248874', 'ENSG00000226432', 'ENSG00000234865', 'ENSG00000249607', 'ENSG00000200600', 'ENSG00000252083'}
rs4701381	G	RP11-197O8.1-C5orf17	5	23705125	T	{'ENSG00000248874', 'ENSG00000226432', 'ENSG00000234865', 'ENSG00000249607', 'ENSG00000200600', 'ENSG00000252083'}
rs80222370	C	RP11-197O8.1-C5orf17	5	23705703	T	{'ENSG00000248874', 'ENSG00000226432', 'ENSG00000234865', 'ENSG00000249607', 'ENSG00000200600', 'ENSG00000252083'}
rs73742831	A	RP11-197O8.1-C5orf17	5	23707372	G	{'ENSG00000248874', 'ENSG00000226432', 'ENSG00000234865', 'ENSG00000249607', 'ENSG00000200600', 'ENSG00000252083'}
rs78203382	A	RP11-197O8.1-C5orf17	5	23708915	G	{'ENSG00000248874', 'ENSG00000226432', 'ENSG00000234865', 'ENSG00000249607', 'ENSG00000200600', 'ENSG00000252083'}
rs6879848	C	RP11-197O8.1-C5orf17	5	23711029	T	{'ENSG00000248874', 'ENSG00000226432', 'ENSG00000234865', 'ENSG00000249607', 'ENSG00000200600', 'ENSG00000252083'}
rs28785908	G	C5orf17	5	24039030	T	ENSG00000248874
rs10044697	A	C5orf17	5	24040098	G	ENSG00000248874
rs10520919	A	C5orf17	5	24043520	G	ENSG00000248874
rs111260928	C	C5orf17	5	24049504	T	ENSG00000248874
rs9885564	C	C5orf17	5	24054973	T	ENSG00000248874
rs116520720	A	C5orf17	5	24055201	G	ENSG00000248874
rs73055009	A	C5orf17	5	24058515	G	ENSG00000248874
rs10054178	A	C5orf17	5	24059851	G	ENSG00000248874
rs75305219	G	C5orf17	5	24064679	T	ENSG00000248874
rs4461603	A	C5orf17-CTD-2074D8.1	5	24257422	G	{'ENSG00000248874', 'ENSG00000250694', 'ENSG00000226432', 'ENSG00000234865', 'ENSG00000200600', 'ENSG00000252083'}
rs13174855	A	C5orf17-CTD-2074D8.1	5	24262674	C	{'ENSG00000248874', 'ENSG00000250694', 'ENSG00000226432', 'ENSG00000234865', 'ENSG00000200600', 'ENSG00000252083'}
rs13159642	C	C5orf17-CTD-2074D8.1	5	24262966	T	{'ENSG00000248874', 'ENSG00000250694', 'ENSG00000226432', 'ENSG00000234865', 'ENSG00000200600', 'ENSG00000252083'}
rs333539	A	Y_RNA-RP11-549K20.1	5	24920350	G	{'ENSG00000199911', 'ENSG00000251273'}
rs333533	A	Y_RNA-RP11-549K20.1	5	24928850	G	{'ENSG00000199911', 'ENSG00000251273'}
rs401249	A	Y_RNA-RP11-549K20.1	5	24939099	G	{'ENSG00000199911', 'ENSG00000251273'}
rs35386746	C	Y_RNA-RP11-549K20.1	5	24989322	T	{'ENSG00000199911', 'ENSG00000251273'}
rs34998292	A	Y_RNA-RP11-549K20.1	5	24989752	G	{'ENSG00000199911', 'ENSG00000251273'}
rs4701462	C	Y_RNA-RP11-549K20.1	5	24990426	T	{'ENSG00000199911', 'ENSG00000251273'}
rs11748624	A	Y_RNA-RP11-549K20.1	5	24995194	G	{'ENSG00000199911', 'ENSG00000251273'}
rs11742540	A	Y_RNA-RP11-549K20.1	5	25013861	C	{'ENSG00000199911', 'ENSG00000251273'}
rs6874529	G	Y_RNA-RP11-549K20.1	5	25019991	T	{'ENSG00000199911', 'ENSG00000251273'}
rs334864	A	Y_RNA-RP11-549K20.1	5	25022474	G	{'ENSG00000199911', 'ENSG00000251273'}
rs1495879	C	Y_RNA-RP11-549K20.1	5	25035559	T	{'ENSG00000199911', 'ENSG00000251273'}
rs72755809	C	Y_RNA-RP11-549K20.1	5	25035599	T	{'ENSG00000199911', 'ENSG00000251273'}
rs72755810	A	Y_RNA-RP11-549K20.1	5	25039139	C	{'ENSG00000199911', 'ENSG00000251273'}
rs62356375	C	CTD-2306M5.1	5	25435892	T	ENSG00000248605
rs12513751	A	CTD-2306M5.1	5	25440075	C	ENSG00000248605
rs13161364	A	CTD-2306M5.1	5	25441445	G	ENSG00000248605
rs10942114	C	CTD-2306M5.1	5	25446514	T	ENSG00000248605
rs10942115	C	CTD-2306M5.1	5	25446545	T	ENSG00000248605
rs4385173	C	CTD-2306M5.1	5	25450763	T	ENSG00000248605
rs72755583	A	CTD-2306M5.1-RNU6-374P	5	25487414	G	{'ENSG00000201016', 'ENSG00000248605'}
rs10059889	C	CTD-2306M5.1-RNU6-374P	5	25493769	T	{'ENSG00000201016', 'ENSG00000248605'}
rs35683698	C	CTD-2306M5.1-RNU6-374P	5	25513917	T	{'ENSG00000201016', 'ENSG00000248605'}
rs7710744	A	CTD-2306M5.1-RNU6-374P	5	25516875	G	{'ENSG00000201016', 'ENSG00000248605'}
rs13175818	C	CTD-2306M5.1-RNU6-374P	5	25523272	T	{'ENSG00000201016', 'ENSG00000248605'}
rs34599902	G	CTD-2306M5.1-RNU6-374P	5	25528525	T	{'ENSG00000201016', 'ENSG00000248605'}
rs7725802	C	CTD-2306M5.1-RNU6-374P	5	25534081	T	{'ENSG00000201016', 'ENSG00000248605'}
rs4146304	C	CTD-2306M5.1-RNU6-374P	5	25535427	T	{'ENSG00000201016', 'ENSG00000248605'}
rs7731794	C	CTD-2306M5.1-RNU6-374P	5	25565523	T	{'ENSG00000201016', 'ENSG00000248605'}
rs4701492	A	CTD-2306M5.1-RNU6-374P	5	25567040	G	{'ENSG00000201016', 'ENSG00000248605'}
rs4701493	G	CTD-2306M5.1-RNU6-374P	5	25567121	T	{'ENSG00000201016', 'ENSG00000248605'}
rs10063115	A	CTD-2306M5.1-RNU6-374P	5	25573988	G	{'ENSG00000201016', 'ENSG00000248605'}
rs10055266	C	CTD-2306M5.1-RNU6-374P	5	25573989	T	{'ENSG00000201016', 'ENSG00000248605'}
rs10063295	A	CTD-2306M5.1-RNU6-374P	5	25574205	G	{'ENSG00000201016', 'ENSG00000248605'}
rs7723823	C	CTD-2306M5.1-RNU6-374P	5	25574580	T	{'ENSG00000201016', 'ENSG00000248605'}
rs7705564	A	CTD-2306M5.1-RNU6-374P	5	25574587	C	{'ENSG00000201016', 'ENSG00000248605'}
rs9293171	C	CTD-2306M5.1-RNU6-374P	5	25575865	T	{'ENSG00000201016', 'ENSG00000248605'}
rs34706562	C	CTD-2306M5.1-RNU6-374P	5	25578127	T	{'ENSG00000201016', 'ENSG00000248605'}
rs13158890	C	CTD-2306M5.1-RNU6-374P	5	25578240	T	{'ENSG00000201016', 'ENSG00000248605'}
rs34205229	C	CTD-2306M5.1-RNU6-374P	5	25578387	T	{'ENSG00000201016', 'ENSG00000248605'}
rs9293172	A	CTD-2306M5.1-RNU6-374P	5	25578534	G	{'ENSG00000201016', 'ENSG00000248605'}
rs34622667	A	CTD-2306M5.1-RNU6-374P	5	25579392	G	{'ENSG00000201016', 'ENSG00000248605'}
rs12655229	A	CTD-2306M5.1-RNU6-374P	5	25579678	G	{'ENSG00000201016', 'ENSG00000248605'}
rs35957270	A	CTD-2306M5.1-RNU6-374P	5	25581558	C	{'ENSG00000201016', 'ENSG00000248605'}
rs34379191	A	CTD-2306M5.1-RNU6-374P	5	25582094	G	{'ENSG00000201016', 'ENSG00000248605'}
rs77151374	C	CTD-2306M5.1-RNU6-374P	5	25586712	T	{'ENSG00000201016', 'ENSG00000248605'}
rs11958605	A	CTD-2306M5.1-RNU6-374P	5	25590656	G	{'ENSG00000201016', 'ENSG00000248605'}
rs6862120	A	CTD-2306M5.1-RNU6-374P	5	25593516	C	{'ENSG00000201016', 'ENSG00000248605'}
rs12515056	A	CTD-2306M5.1-RNU6-374P	5	25594997	G	{'ENSG00000201016', 'ENSG00000248605'}
rs13183626	C	CTD-2306M5.1-RNU6-374P	5	25595178	T	{'ENSG00000201016', 'ENSG00000248605'}
rs34427573	C	CTD-2306M5.1-RNU6-374P	5	25600611	T	{'ENSG00000201016', 'ENSG00000248605'}
rs16894611	A	CTD-2306M5.1-RNU6-374P	5	25601721	C	{'ENSG00000201016', 'ENSG00000248605'}
rs62355045	A	CTD-2306M5.1-RNU6-374P	5	25639806	G	{'ENSG00000201016', 'ENSG00000248605'}
rs877901	G	CTD-2306M5.1-RNU6-374P	5	25645842	T	{'ENSG00000201016', 'ENSG00000248605'}
rs248754	C	CTD-2306M5.1-RNU6-374P	5	25673531	T	{'ENSG00000201016', 'ENSG00000248605'}
rs248759	C	CTD-2306M5.1-RNU6-374P	5	25689912	T	{'ENSG00000201016', 'ENSG00000248605'}
rs248761	G	CTD-2306M5.1-RNU6-374P	5	25693684	T	{'ENSG00000201016', 'ENSG00000248605'}
rs13164213	A	RNU6-374P-MSNP1	5	25783407	G	{'ENSG00000251593', 'ENSG00000201016'}
rs11958085	C	RNU6-374P-MSNP1	5	25894631	T	{'ENSG00000251593', 'ENSG00000201016'}
rs11958111	C	RNU6-374P-MSNP1	5	25894721	T	{'ENSG00000251593', 'ENSG00000201016'}
rs10061182	A	RNU6-374P-MSNP1	5	25904270	G	{'ENSG00000251593', 'ENSG00000201016'}
rs10053466	C	RNU6-374P-MSNP1	5	25904319	T	{'ENSG00000251593', 'ENSG00000201016'}
rs1428664	G	RNU6-374P-MSNP1	5	25904555	T	{'ENSG00000251593', 'ENSG00000201016'}
rs10042514	G	MSNP1	5	25905789	T	ENSG00000251593
rs6414928	A	MSNP1	5	25907909	G	ENSG00000251593
rs10037363	A	MSNP1-RNU4-43P	5	25972457	G	{'ENSG00000251593', 'ENSG00000222560'}
rs10062390	C	RNU4-43P-RP11-351N6.1	5	26019665	T	{'ENSG00000249099', 'ENSG00000222560'}
rs10039678	G	RNU4-43P-RP11-351N6.1	5	26031973	T	{'ENSG00000249099', 'ENSG00000222560'}
rs150053078	A	RNU4-43P-RP11-351N6.1	5	26109133	G	{'ENSG00000249099', 'ENSG00000222560'}
rs4048817	C	RNU4-43P-RP11-351N6.1	5	26132948	T	{'ENSG00000249099', 'ENSG00000222560'}
rs80342987	G	RNU4-43P-RP11-351N6.1	5	26146972	T	{'ENSG00000249099', 'ENSG00000222560'}
rs112098013	C	RNU4-43P-RP11-351N6.1	5	26150531	T	{'ENSG00000249099', 'ENSG00000222560'}
rs36052432	A	RNU4-43P-RP11-351N6.1	5	26150589	G	{'ENSG00000249099', 'ENSG00000222560'}
rs12653078	C	RNU4-43P-RP11-351N6.1	5	26151364	T	{'ENSG00000249099', 'ENSG00000222560'}
rs111483808	C	RNU4-43P-RP11-351N6.1	5	26153864	T	{'ENSG00000249099', 'ENSG00000222560'}
rs10942159	C	RNU4-43P-RP11-351N6.1	5	26157229	T	{'ENSG00000249099', 'ENSG00000222560'}
rs1541077	A	RNU4-43P-RP11-351N6.1	5	26157740	G	{'ENSG00000249099', 'ENSG00000222560'}
rs4701527	A	RNU4-43P-RP11-351N6.1	5	26157842	G	{'ENSG00000249099', 'ENSG00000222560'}
rs4701528	A	RNU4-43P-RP11-351N6.1	5	26158243	G	{'ENSG00000249099', 'ENSG00000222560'}
rs13163867	C	RNU4-43P-RP11-351N6.1	5	26163817	T	{'ENSG00000249099', 'ENSG00000222560'}
rs10462295	C	RNU4-43P-RP11-351N6.1	5	26174484	T	{'ENSG00000249099', 'ENSG00000222560'}
rs4048811	A	RNU4-43P-RP11-351N6.1	5	26177248	G	{'ENSG00000249099', 'ENSG00000222560'}
rs10058113	C	RNU4-43P-RP11-351N6.1	5	26177707	T	{'ENSG00000249099', 'ENSG00000222560'}
rs76716869	A	RNU4-43P-RP11-351N6.1	5	26178562	G	{'ENSG00000249099', 'ENSG00000222560'}
rs6867230	C	RNU4-43P-RP11-351N6.1	5	26180605	T	{'ENSG00000249099', 'ENSG00000222560'}
rs10062689	A	RNU4-43P-RP11-351N6.1	5	26181001	G	{'ENSG00000249099', 'ENSG00000222560'}
rs76447413	A	RNU4-43P-RP11-351N6.1	5	26182931	G	{'ENSG00000249099', 'ENSG00000222560'}
rs74600408	A	RNU4-43P-RP11-351N6.1	5	26183141	G	{'ENSG00000249099', 'ENSG00000222560'}
rs4356996	C	RNU4-43P-RP11-351N6.1	5	26261489	T	{'ENSG00000249099', 'ENSG00000222560'}
rs67195727	C	RNU4-43P-RP11-351N6.1	5	26315061	T	{'ENSG00000249099', 'ENSG00000222560'}
rs12514090	A	RNU4-43P-RP11-351N6.1	5	26331792	G	{'ENSG00000249099', 'ENSG00000222560'}
rs10462302	C	RNU4-43P-RP11-351N6.1	5	26353005	T	{'ENSG00000249099', 'ENSG00000222560'}
rs1494716	C	RP11-351N6.1-CTD-2533K21.3	5	26417498	T	{'ENSG00000249099', 'ENSG00000230571', 'ENSG00000248426'}
rs10065047	A	RP11-351N6.1-CTD-2533K21.3	5	26418208	G	{'ENSG00000249099', 'ENSG00000230571', 'ENSG00000248426'}
rs10073310	A	RP11-351N6.1-CTD-2533K21.3	5	26421943	G	{'ENSG00000249099', 'ENSG00000230571', 'ENSG00000248426'}
rs10073311	A	RP11-351N6.1-CTD-2533K21.3	5	26421944	C	{'ENSG00000249099', 'ENSG00000230571', 'ENSG00000248426'}
rs76939557	A	RP11-351N6.1-CTD-2533K21.3	5	26427873	G	{'ENSG00000249099', 'ENSG00000230571', 'ENSG00000248426'}
rs10075563	C	RP11-351N6.1-CTD-2533K21.3	5	26432085	T	{'ENSG00000249099', 'ENSG00000230571', 'ENSG00000248426'}
rs114373245	A	RP11-351N6.1-CTD-2533K21.3	5	26442912	G	{'ENSG00000249099', 'ENSG00000230571', 'ENSG00000248426'}
rs77793277	A	RP11-351N6.1-CTD-2533K21.3	5	26444155	G	{'ENSG00000249099', 'ENSG00000230571', 'ENSG00000248426'}
rs114737513	C	RP11-351N6.1-CTD-2533K21.3	5	26444491	T	{'ENSG00000249099', 'ENSG00000230571', 'ENSG00000248426'}
rs6860364	C	RP11-351N6.1-CTD-2533K21.3	5	26509902	T	{'ENSG00000249099', 'ENSG00000230571', 'ENSG00000248426'}
rs73080803	A	RP11-351N6.1-CTD-2533K21.3	5	26535043	G	{'ENSG00000249099', 'ENSG00000230571', 'ENSG00000248426'}
rs12054865	C	RP11-351N6.1-CTD-2533K21.3	5	26544433	T	{'ENSG00000249099', 'ENSG00000230571', 'ENSG00000248426'}
rs73080876	A	RP11-351N6.1-CTD-2533K21.3	5	26580704	C	{'ENSG00000249099', 'ENSG00000230571', 'ENSG00000248426'}
rs7736336	C	RP11-351N6.1-CTD-2533K21.3	5	26585747	T	{'ENSG00000249099', 'ENSG00000230571', 'ENSG00000248426'}
rs9637806	C	RP11-351N6.1-CTD-2533K21.3	5	26616096	T	{'ENSG00000249099', 'ENSG00000230571', 'ENSG00000248426'}
rs4635908	C	RP11-351N6.1-CTD-2533K21.3	5	26616686	T	{'ENSG00000249099', 'ENSG00000230571', 'ENSG00000248426'}
rs6888073	A	RP11-351N6.1-CTD-2533K21.3	5	26617147	C	{'ENSG00000249099', 'ENSG00000230571', 'ENSG00000248426'}
rs9688148	A	RP11-351N6.1-CTD-2533K21.3	5	26637875	G	{'ENSG00000249099', 'ENSG00000230571', 'ENSG00000248426'}
rs9686725	C	RP11-351N6.1-CTD-2533K21.3	5	26638022	T	{'ENSG00000249099', 'ENSG00000230571', 'ENSG00000248426'}
rs56823368	A	RP11-351N6.1-CTD-2533K21.3	5	26638430	G	{'ENSG00000249099', 'ENSG00000230571', 'ENSG00000248426'}
rs7702846	G	RP11-351N6.1-CTD-2533K21.3	5	26641052	T	{'ENSG00000249099', 'ENSG00000230571', 'ENSG00000248426'}
rs73063975	A	RP11-351N6.1-CTD-2533K21.3	5	26650251	G	{'ENSG00000249099', 'ENSG00000230571', 'ENSG00000248426'}
rs59525791	A	RP11-351N6.1-CTD-2533K21.3	5	26652548	C	{'ENSG00000249099', 'ENSG00000230571', 'ENSG00000248426'}
rs6860684	G	RP11-351N6.1-CTD-2533K21.3	5	26653647	T	{'ENSG00000249099', 'ENSG00000230571', 'ENSG00000248426'}
rs60864767	G	RP11-351N6.1-CTD-2533K21.3	5	26656040	T	{'ENSG00000249099', 'ENSG00000230571', 'ENSG00000248426'}
rs74921364	G	RP11-351N6.1-CTD-2533K21.3	5	26657662	T	{'ENSG00000249099', 'ENSG00000230571', 'ENSG00000248426'}
rs73063995	C	RP11-351N6.1-CTD-2533K21.3	5	26657749	T	{'ENSG00000249099', 'ENSG00000230571', 'ENSG00000248426'}
rs73063996	A	RP11-351N6.1-CTD-2533K21.3	5	26658794	G	{'ENSG00000249099', 'ENSG00000230571', 'ENSG00000248426'}
rs117356046	C	RP11-351N6.1-CTD-2533K21.3	5	26658926	T	{'ENSG00000249099', 'ENSG00000230571', 'ENSG00000248426'}
rs112276964	C	RP11-351N6.1-CTD-2533K21.3	5	26662648	T	{'ENSG00000249099', 'ENSG00000230571', 'ENSG00000248426'}
rs10080205	A	CTD-2533K21.1-CTD-2533K21.4	5	26684317	G	{'ENSG00000249616', 'ENSG00000251033', 'ENSG00000250703'}
rs73065824	A	CTD-2533K21.1-CTD-2533K21.4	5	26685562	C	{'ENSG00000249616', 'ENSG00000251033', 'ENSG00000250703'}
rs57863582	A	CTD-2533K21.1-CTD-2533K21.4	5	26703566	G	{'ENSG00000249616', 'ENSG00000251033', 'ENSG00000250703'}
rs73065836	A	CTD-2533K21.1-CTD-2533K21.4	5	26703791	G	{'ENSG00000249616', 'ENSG00000251033', 'ENSG00000250703'}
rs75911474	A	CTD-2533K21.1-CTD-2533K21.4	5	26705836	G	{'ENSG00000249616', 'ENSG00000251033', 'ENSG00000250703'}
rs73065839	G	CTD-2533K21.4	5	26707378	T	ENSG00000251033
rs1973533	C	CTD-2194F12.1	5	26745882	T	ENSG00000249616
rs4527563	A	CTD-2533K21.4-CDH9	5	26817290	G	{'ENSG00000113100', 'ENSG00000249616', 'ENSG00000251033', 'ENSG00000207261'}
rs257787	C	CTD-2533K21.4-CDH9	5	26835131	T	{'ENSG00000113100', 'ENSG00000249616', 'ENSG00000251033', 'ENSG00000207261'}
rs16896209	C	CTD-2533K21.4-CDH9	5	26837998	T	{'ENSG00000113100', 'ENSG00000249616', 'ENSG00000251033', 'ENSG00000207261'}
rs257792	A	CTD-2533K21.4-CDH9	5	26841662	G	{'ENSG00000113100', 'ENSG00000249616', 'ENSG00000251033', 'ENSG00000207261'}
rs2243735	G	CTD-2533K21.4-CDH9	5	26845468	T	{'ENSG00000113100', 'ENSG00000249616', 'ENSG00000251033', 'ENSG00000207261'}
rs7714731	C	CTD-2533K21.4-CDH9	5	26848874	T	{'ENSG00000113100', 'ENSG00000249616', 'ENSG00000251033', 'ENSG00000207261'}
rs861024	C	CTD-2533K21.4-CDH9	5	26858191	T	{'ENSG00000113100', 'ENSG00000249616', 'ENSG00000251033', 'ENSG00000207261'}
rs2035282	A	CTD-2533K21.4-CDH9	5	26865014	G	{'ENSG00000113100', 'ENSG00000249616', 'ENSG00000251033', 'ENSG00000207261'}
rs960928	A	CTD-2533K21.4-CDH9	5	26869596	G	{'ENSG00000113100', 'ENSG00000249616', 'ENSG00000251033', 'ENSG00000207261'}
rs6884877	A	CTD-2533K21.4-CDH9	5	26875114	G	{'ENSG00000113100', 'ENSG00000249616', 'ENSG00000251033', 'ENSG00000207261'}
rs7726928	A	CDH9	5	26900784	G	ENSG00000113100
rs78646888	A	CDH9	5	27008806	G	ENSG00000113100
rs77399748	A	CDH9-CTD-3007L5.1	5	27274154	G	{'ENSG00000207261', 'ENSG00000113100', 'ENSG00000248490'}
rs6895811	A	CDH9-CTD-3007L5.1	5	27278679	G	{'ENSG00000207261', 'ENSG00000113100', 'ENSG00000248490'}
rs78369912	A	CDH9-CTD-3007L5.1	5	27286947	G	{'ENSG00000207261', 'ENSG00000113100', 'ENSG00000248490'}
rs10051873	A	LINC01021-AC010455.1	5	27584310	G	{'ENSG00000250337', 'ENSG00000221721'}
rs72739477	C	LINC01021-AC010455.1	5	27600451	T	{'ENSG00000250337', 'ENSG00000221721'}
rs72739487	A	LINC01021-AC010455.1	5	27607559	G	{'ENSG00000250337', 'ENSG00000221721'}
rs10044458	C	LINC01021-AC010455.1	5	27794626	T	{'ENSG00000250337', 'ENSG00000221721'}
rs4516862	A	LINC01021-AC010455.1	5	27795509	G	{'ENSG00000250337', 'ENSG00000221721'}
rs6873479	A	LINC01021-AC010455.1	5	27796089	G	{'ENSG00000250337', 'ENSG00000221721'}
rs7709051	C	LINC01021-AC010455.1	5	27802575	T	{'ENSG00000250337', 'ENSG00000221721'}
rs72741294	A	LINC01021-AC010455.1	5	27812314	C	{'ENSG00000250337', 'ENSG00000221721'}
rs4867201	C	LINC01021-AC010455.1	5	27815469	T	{'ENSG00000250337', 'ENSG00000221721'}
rs4629610	A	LINC01021-AC010455.1	5	27820500	G	{'ENSG00000250337', 'ENSG00000221721'}
rs6891024	C	LINC01021-AC010455.1	5	27829373	T	{'ENSG00000250337', 'ENSG00000221721'}
rs7736478	G	LINC01021-AC010455.1	5	27888499	T	{'ENSG00000250337', 'ENSG00000221721'}
rs10037364	C	AC010455.1-RP11-560A7.1	5	28005507	T	{'ENSG00000221721', 'ENSG00000250079'}
rs6450591	A	AC010455.1-RP11-560A7.1	5	28024827	G	{'ENSG00000221721', 'ENSG00000250079'}
rs7726201	C	AC010455.1-RP11-560A7.1	5	28059042	T	{'ENSG00000221721', 'ENSG00000250079'}
rs6450595	C	AC010455.1-RP11-560A7.1	5	28078235	T	{'ENSG00000221721', 'ENSG00000250079'}
rs7734496	C	AC010455.1-RP11-560A7.1	5	28106396	T	{'ENSG00000221721', 'ENSG00000250079'}
rs56308940	C	AC010455.1-RP11-560A7.1	5	28108681	T	{'ENSG00000221721', 'ENSG00000250079'}
rs72746244	G	AC010455.1-RP11-560A7.1	5	28113926	T	{'ENSG00000221721', 'ENSG00000250079'}
rs10055313	G	AC010455.1-RP11-560A7.1	5	28205816	T	{'ENSG00000221721', 'ENSG00000250079'}
rs4612078	A	AC010455.1-RP11-560A7.1	5	28207188	G	{'ENSG00000221721', 'ENSG00000250079'}
rs2956549	A	RP11-560A7.1-CTD-2061E9.1	5	28238485	G	{'ENSG00000249785', 'ENSG00000250079'}
rs115913979	A	CTD-2061E9.1-RNU6-909P	5	28412746	G	{'ENSG00000249785', 'ENSG00000252867'}
rs150317901	C	CTD-2061E9.1-RNU6-909P	5	28413256	T	{'ENSG00000249785', 'ENSG00000252867'}
rs115968913	C	CTD-2061E9.1-RNU6-909P	5	28413655	T	{'ENSG00000249785', 'ENSG00000252867'}
rs58483654	A	CTD-2061E9.1-RNU6-909P	5	28414982	G	{'ENSG00000249785', 'ENSG00000252867'}
rs149550920	C	CTD-2061E9.1-RNU6-909P	5	28415105	T	{'ENSG00000249785', 'ENSG00000252867'}
rs77435091	C	CTD-2061E9.1-RNU6-909P	5	28416011	T	{'ENSG00000249785', 'ENSG00000252867'}
rs59896333	C	CTD-2061E9.1-RNU6-909P	5	28417914	T	{'ENSG00000249785', 'ENSG00000252867'}
rs186733157	A	CTD-2061E9.1-RNU6-909P	5	28419767	C	{'ENSG00000249785', 'ENSG00000252867'}
rs55708088	A	CTD-2061E9.1-RNU6-909P	5	28446625	C	{'ENSG00000249785', 'ENSG00000252867'}
rs150374421	A	CTD-2061E9.1-RNU6-909P	5	28448582	C	{'ENSG00000249785', 'ENSG00000252867'}
rs11742204	A	CTD-2061E9.1-RNU6-909P	5	28496787	C	{'ENSG00000249785', 'ENSG00000252867'}
rs7713630	G	CTD-2061E9.1-RNU6-909P	5	28498487	T	{'ENSG00000249785', 'ENSG00000252867'}
rs141622078	C	CTD-2061E9.1-RNU6-909P	5	28560565	T	{'ENSG00000249785', 'ENSG00000252867'}
rs7356609	C	RNU6-909P-CTD-2134P3.1	5	28633877	T	{'ENSG00000252867', 'ENSG00000250453', 'ENSG00000270495'}
rs28615886	C	RNU6-909P-CTD-2134P3.1	5	28634022	T	{'ENSG00000252867', 'ENSG00000250453', 'ENSG00000270495'}
rs75374214	C	RNU6-909P-CTD-2134P3.1	5	28647631	T	{'ENSG00000252867', 'ENSG00000250453', 'ENSG00000270495'}
rs78540464	C	RNU6-909P-CTD-2134P3.1	5	28648687	T	{'ENSG00000252867', 'ENSG00000250453', 'ENSG00000270495'}
rs77245021	C	RNU6-909P-CTD-2134P3.1	5	28649561	T	{'ENSG00000252867', 'ENSG00000250453', 'ENSG00000270495'}
rs116621080	A	RNU6-909P-CTD-2134P3.1	5	28660533	C	{'ENSG00000252867', 'ENSG00000250453', 'ENSG00000270495'}
rs16897990	C	RNU6-909P-CTD-2134P3.1	5	28700921	T	{'ENSG00000252867', 'ENSG00000250453', 'ENSG00000270495'}
rs6882343	A	RNU6-909P-CTD-2134P3.1	5	28713151	C	{'ENSG00000252867', 'ENSG00000250453', 'ENSG00000270495'}
rs4437389	C	CTD-2118P12.1	5	29163578	T	ENSG00000259786
rs16898769	A	CTD-2118P12.1-CTD-2010I22.2	5	29178276	G	{'ENSG00000259786', 'ENSG00000248391'}
rs13183681	A	CTD-2118P12.1-CTD-2010I22.2	5	29205267	C	{'ENSG00000259786', 'ENSG00000248391'}
rs34762208	G	CTD-2118P12.1-CTD-2010I22.2	5	29213967	T	{'ENSG00000259786', 'ENSG00000248391'}
rs72743456	A	CTD-2118P12.1-CTD-2010I22.2	5	29218812	G	{'ENSG00000259786', 'ENSG00000248391'}
rs2330070	A	CTD-2010I22.2-UBL5P1	5	29420359	C	{'ENSG00000248418', 'ENSG00000248391'}
rs2330082	A	CTD-2010I22.2-UBL5P1	5	29469936	G	{'ENSG00000248418', 'ENSG00000248391'}
rs73751098	A	UBL5P1-CTD-2011G17.1	5	29619161	G	{'ENSG00000248418', 'ENSG00000250984'}
rs73753366	A	UBL5P1-CTD-2011G17.1	5	29656382	G	{'ENSG00000248418', 'ENSG00000250984'}
rs76976579	A	UBL5P1-CTD-2011G17.1	5	29659694	G	{'ENSG00000248418', 'ENSG00000250984'}
rs79841023	A	UBL5P1-CTD-2011G17.1	5	29660016	G	{'ENSG00000248418', 'ENSG00000250984'}
rs4331917	A	UBL5P1-CTD-2011G17.1	5	29660388	G	{'ENSG00000248418', 'ENSG00000250984'}
rs73753393	C	UBL5P1-CTD-2011G17.1	5	29663471	T	{'ENSG00000248418', 'ENSG00000250984'}
rs76681676	A	UBL5P1-CTD-2011G17.1	5	29664425	C	{'ENSG00000248418', 'ENSG00000250984'}
rs72741133	C	UBL5P1-CTD-2011G17.1	5	29730791	T	{'ENSG00000248418', 'ENSG00000250984'}
rs72741138	G	UBL5P1-CTD-2011G17.1	5	29739258	T	{'ENSG00000248418', 'ENSG00000250984'}
rs58892005	C	RN7SKP207-RP11-136H13.1	5	30140350	T	{'ENSG00000223136', 'ENSG00000250587'}
rs35953002	A	RN7SKP207-RP11-136H13.1	5	30147476	G	{'ENSG00000223136', 'ENSG00000250587'}
rs35840477	A	RN7SKP207-RP11-136H13.1	5	30147673	G	{'ENSG00000223136', 'ENSG00000250587'}
rs75541646	A	RN7SKP207-RP11-136H13.1	5	30147923	G	{'ENSG00000223136', 'ENSG00000250587'}
rs7736452	C	RN7SKP207-RP11-136H13.1	5	30161141	T	{'ENSG00000223136', 'ENSG00000250587'}
rs76656297	A	RN7SKP207-RP11-136H13.1	5	30173289	G	{'ENSG00000223136', 'ENSG00000250587'}
rs6888237	A	RN7SKP207-RP11-136H13.1	5	30174900	G	{'ENSG00000223136', 'ENSG00000250587'}
rs10038284	G	RP11-136H13.2-RPL19P11	5	30784627	T	{'ENSG00000241668', 'ENSG00000250118'}
rs9292400	A	RP11-136H13.2-RPL19P11	5	30814262	G	{'ENSG00000241668', 'ENSG00000250118'}
rs73090448	A	RP11-136H13.2-RPL19P11	5	30838745	G	{'ENSG00000241668', 'ENSG00000250118'}
rs12659427	G	RP11-136H13.2-RPL19P11	5	30839347	T	{'ENSG00000241668', 'ENSG00000250118'}
rs2066928	A	RP11-136H13.2-RPL19P11	5	30843787	G	{'ENSG00000241668', 'ENSG00000250118'}
rs16900278	C	RP11-136H13.2-RPL19P11	5	30853243	T	{'ENSG00000241668', 'ENSG00000250118'}
rs1882207	A	RP11-136H13.2-RPL19P11	5	30877429	G	{'ENSG00000241668', 'ENSG00000250118'}
rs6858932	A	RP11-152K4.2	5	31140234	G	ENSG00000254138
rs62355499	C	RP11-152K4.2	5	31141439	T	ENSG00000254138
rs3806852	C	CDH6	5	31191681	T	ENSG00000113361
rs4457092	A	RP11-152K4.2	5	31235230	C	ENSG00000254138
rs867987	A	CDH6	5	31314649	G	ENSG00000113361
rs334577	A	CDH6-DROSHA	5	31367891	G	{'ENSG00000113360', 'ENSG00000250482', 'ENSG00000206682', 'ENSG00000113361'}
rs1393148	A	CDH6-DROSHA	5	31374523	G	{'ENSG00000113360', 'ENSG00000250482', 'ENSG00000206682', 'ENSG00000113361'}
rs12654946	A	CDH6-DROSHA	5	31375406	G	{'ENSG00000113360', 'ENSG00000250482', 'ENSG00000206682', 'ENSG00000113361'}
rs12654771	A	CDH6-DROSHA	5	31380297	G	{'ENSG00000113360', 'ENSG00000250482', 'ENSG00000206682', 'ENSG00000113361'}
rs12658908	C	CDH6-DROSHA	5	31380322	T	{'ENSG00000113360', 'ENSG00000250482', 'ENSG00000206682', 'ENSG00000113361'}
rs6450839	A	CDH6-DROSHA	5	31383902	G	{'ENSG00000113360', 'ENSG00000250482', 'ENSG00000206682', 'ENSG00000113361'}
rs11956145	A	CDH6-DROSHA	5	31383964	G	{'ENSG00000113360', 'ENSG00000250482', 'ENSG00000206682', 'ENSG00000113361'}
rs545046	G	CDH6-DROSHA	5	31386506	T	{'ENSG00000113360', 'ENSG00000250482', 'ENSG00000206682', 'ENSG00000113361'}
rs1222234	G	CDH6-DROSHA	5	31386520	T	{'ENSG00000113360', 'ENSG00000250482', 'ENSG00000206682', 'ENSG00000113361'}
rs139912115	C	C5orf22-RNU6-363P	5	31588299	T	{'ENSG00000082213', 'ENSG00000199765'}
rs250820	C	RNU6-363P-PDZD2	5	31613417	T	{'ENSG00000248378', 'ENSG00000224282', 'ENSG00000251887', 'ENSG00000214108', 'ENSG00000266243', 'ENSG00000248624', 'ENSG00000265561', 'ENSG00000241739', 'ENSG00000250164', 'ENSG00000243914', 'ENSG00000249114', 'ENSG00000252373', 'ENSG00000199765', 'ENSG00000249774', 'ENSG00000133401', 'ENSG00000250764', 'ENSG00000249688', 'ENSG00000248813', 'ENSG00000238864', 'ENSG00000248878'}
rs250813	A	RNU6-363P-PDZD2	5	31617615	G	{'ENSG00000248378', 'ENSG00000224282', 'ENSG00000251887', 'ENSG00000214108', 'ENSG00000266243', 'ENSG00000248624', 'ENSG00000265561', 'ENSG00000241739', 'ENSG00000250164', 'ENSG00000243914', 'ENSG00000249114', 'ENSG00000252373', 'ENSG00000199765', 'ENSG00000249774', 'ENSG00000133401', 'ENSG00000250764', 'ENSG00000249688', 'ENSG00000248813', 'ENSG00000238864', 'ENSG00000248878'}
rs418410	G	PDZD2	5	31687028	T	ENSG00000133401
rs365127	A	PDZD2	5	31687101	G	ENSG00000133401
rs440268	A	PDZD2	5	31687667	C	ENSG00000133401
rs1678916	C	PDZD2	5	31688681	T	ENSG00000133401
rs393323	C	PDZD2	5	31690849	T	ENSG00000133401
rs389597	A	PDZD2	5	31691216	G	ENSG00000133401
rs451418	A	PDZD2	5	31696270	G	ENSG00000133401
rs72755414	A	PDZD2	5	31701781	G	ENSG00000133401
rs422672	C	PDZD2	5	31702146	T	ENSG00000133401
rs1968845	G	PDZD2	5	31705027	T	ENSG00000133401
rs426406	C	PDZD2	5	31706081	T	ENSG00000133401
rs423010	A	PDZD2	5	31709999	G	ENSG00000133401
rs417376	A	PDZD2	5	31711481	G	ENSG00000133401
rs805218	C	PDZD2	5	31711888	T	ENSG00000133401
rs58477956	C	PDZD2	5	31717921	T	ENSG00000133401
rs59487864	C	RP11-5N11.1	5	31724667	T	ENSG00000248878
rs426916	C	RP11-5N11.3	5	31736281	T	ENSG00000249114
rs1035919	C	CTD-2290C23.1	5	31827235	T	ENSG00000224282
rs6887586	C	RNU6-760P	5	31828381	T	ENSG00000251887
rs735604	C	RNU6-760P	5	31829397	T	ENSG00000251887
rs9292444	A	RNU6-760P	5	31829692	G	ENSG00000251887
rs6864410	A	RNU6-760P	5	31831382	G	ENSG00000251887
rs7715149	A	RNU6-760P	5	31832936	G	ENSG00000251887
rs7715166	A	RNU6-760P	5	31832957	G	ENSG00000251887
rs10940970	A	RNU6-760P	5	31835656	G	ENSG00000251887
rs161524	C	GOLPH3	5	32145957	T	ENSG00000113384
rs336517	A	CTD-2186M15.3	5	32179888	G	ENSG00000272086
rs62361624	C	ZFR-CTD-2290P7.1	5	32470776	T	{'ENSG00000056097', 'ENSG00000249142', 'ENSG00000222961', 'ENSG00000207956'}
rs62361625	A	ZFR-CTD-2290P7.1	5	32471139	G	{'ENSG00000056097', 'ENSG00000249142', 'ENSG00000222961', 'ENSG00000207956'}
rs6879213	C	ZFR-CTD-2290P7.1	5	32474264	T	{'ENSG00000056097', 'ENSG00000249142', 'ENSG00000222961', 'ENSG00000207956'}
rs78912587	A	ZFR-CTD-2290P7.1	5	32478202	G	{'ENSG00000056097', 'ENSG00000249142', 'ENSG00000222961', 'ENSG00000207956'}
rs113558055	A	ZFR-CTD-2290P7.1	5	32480229	G	{'ENSG00000056097', 'ENSG00000249142', 'ENSG00000222961', 'ENSG00000207956'}
rs62363781	A	CTD-2290P7.1	5	32522318	G	ENSG00000249142
rs10155604	A	CTD-2218G20.2	5	32965257	C	ENSG00000248279
rs7726506	A	CTD-2218G20.2	5	32967333	G	ENSG00000248279
rs1816237	C	CTD-2066L21.3	5	33040812	T	ENSG00000250697
rs1346497	A	CTD-2066L21.3	5	33043658	G	ENSG00000250697
rs2331146	C	CTD-2066L21.3	5	33052521	T	ENSG00000250697
rs249367	A	CTD-2066L21.3	5	33105140	G	ENSG00000250697
rs4547940	C	CTD-2066L21.3	5	33176114	T	ENSG00000250697
rs7712411	A	CTD-2066L21.3	5	33200198	G	ENSG00000250697
rs10042393	A	CTD-2066L21.3	5	33201499	G	ENSG00000250697
rs4576163	C	CTD-2066L21.3	5	33202119	T	ENSG00000250697
rs10941047	G	CTD-2066L21.3	5	33209214	T	ENSG00000250697
rs12516991	C	CTD-2066L21.3	5	33209282	T	ENSG00000250697
rs13179813	C	CTD-2066L21.3	5	33209769	T	ENSG00000250697
rs4571483	A	CTD-2066L21.3	5	33209822	G	ENSG00000250697
rs72733363	A	CTD-2066L21.3	5	33213273	G	ENSG00000250697
rs6450961	C	CTD-2066L21.3	5	33215933	T	ENSG00000250697
rs10060855	A	CTD-2066L21.3	5	33216769	G	ENSG00000250697
rs62369600	C	CTD-2066L21.3	5	33216824	T	ENSG00000250697
rs58862442	C	CTD-2066L21.3	5	33217108	T	ENSG00000250697
rs7719179	C	CTD-2066L21.3	5	33218955	T	ENSG00000250697
rs6450964	C	CTD-2066L21.3	5	33223375	T	ENSG00000250697
rs7723459	C	RP11-113I22.1	5	33225253	T	ENSG00000251443
rs11745439	A	CTD-2066L21.3	5	33230034	G	ENSG00000250697
rs6898073	G	CTD-2066L21.3	5	33245574	T	ENSG00000250697
rs2916182	C	RP11-113I22.1	5	33257303	T	ENSG00000251443
rs118171490	A	CTD-2066L21.3-CTD-2203K17.1	5	33323206	G	{'ENSG00000248279', 'ENSG00000250697', 'ENSG00000240376', 'ENSG00000249572', 'ENSG00000250672', 'ENSG00000251281', 'ENSG00000251443', 'ENSG00000249102'}
rs3911343	C	CTD-2066L21.3-CTD-2203K17.1	5	33325731	T	{'ENSG00000248279', 'ENSG00000250697', 'ENSG00000240376', 'ENSG00000249572', 'ENSG00000250672', 'ENSG00000251281', 'ENSG00000251443', 'ENSG00000249102'}
rs6887549	A	CTD-2066L21.3-CTD-2203K17.1	5	33326300	G	{'ENSG00000248279', 'ENSG00000250697', 'ENSG00000240376', 'ENSG00000249572', 'ENSG00000250672', 'ENSG00000251281', 'ENSG00000251443', 'ENSG00000249102'}
rs6887788	C	CTD-2066L21.3-CTD-2203K17.1	5	33326314	T	{'ENSG00000248279', 'ENSG00000250697', 'ENSG00000240376', 'ENSG00000249572', 'ENSG00000250672', 'ENSG00000251281', 'ENSG00000251443', 'ENSG00000249102'}
rs3849687	A	CTD-2066L21.3-CTD-2203K17.1	5	33328394	G	{'ENSG00000248279', 'ENSG00000250697', 'ENSG00000240376', 'ENSG00000249572', 'ENSG00000250672', 'ENSG00000251281', 'ENSG00000251443', 'ENSG00000249102'}
rs72735167	C	CTD-2066L21.3-CTD-2203K17.1	5	33330395	T	{'ENSG00000248279', 'ENSG00000250697', 'ENSG00000240376', 'ENSG00000249572', 'ENSG00000250672', 'ENSG00000251281', 'ENSG00000251443', 'ENSG00000249102'}
rs72735168	G	CTD-2066L21.3-CTD-2203K17.1	5	33330470	T	{'ENSG00000248279', 'ENSG00000250697', 'ENSG00000240376', 'ENSG00000249572', 'ENSG00000250672', 'ENSG00000251281', 'ENSG00000251443', 'ENSG00000249102'}
rs72735169	A	CTD-2066L21.3-CTD-2203K17.1	5	33330503	G	{'ENSG00000248279', 'ENSG00000250697', 'ENSG00000240376', 'ENSG00000249572', 'ENSG00000250672', 'ENSG00000251281', 'ENSG00000251443', 'ENSG00000249102'}
rs6875406	C	CTD-2066L21.3-CTD-2203K17.1	5	33330936	T	{'ENSG00000248279', 'ENSG00000250697', 'ENSG00000240376', 'ENSG00000249572', 'ENSG00000250672', 'ENSG00000251281', 'ENSG00000251443', 'ENSG00000249102'}
rs7728927	C	CTD-2066L21.3-CTD-2203K17.1	5	33344249	T	{'ENSG00000248279', 'ENSG00000250697', 'ENSG00000240376', 'ENSG00000249572', 'ENSG00000250672', 'ENSG00000251281', 'ENSG00000251443', 'ENSG00000249102'}
rs13359615	C	CTD-2066L21.3-CTD-2203K17.1	5	33354122	T	{'ENSG00000248279', 'ENSG00000250697', 'ENSG00000240376', 'ENSG00000249572', 'ENSG00000250672', 'ENSG00000251281', 'ENSG00000251443', 'ENSG00000249102'}
rs61619576	C	CTD-2066L21.3-CTD-2203K17.1	5	33354170	T	{'ENSG00000248279', 'ENSG00000250697', 'ENSG00000240376', 'ENSG00000249572', 'ENSG00000250672', 'ENSG00000251281', 'ENSG00000251443', 'ENSG00000249102'}
rs72735198	C	CTD-2066L21.3-CTD-2203K17.1	5	33365449	T	{'ENSG00000248279', 'ENSG00000250697', 'ENSG00000240376', 'ENSG00000249572', 'ENSG00000250672', 'ENSG00000251281', 'ENSG00000251443', 'ENSG00000249102'}
rs59923231	C	CTD-2066L21.3-CTD-2203K17.1	5	33369822	T	{'ENSG00000248279', 'ENSG00000250697', 'ENSG00000240376', 'ENSG00000249572', 'ENSG00000250672', 'ENSG00000251281', 'ENSG00000251443', 'ENSG00000249102'}
rs61156743	C	CTD-2066L21.3-CTD-2203K17.1	5	33373214	T	{'ENSG00000248279', 'ENSG00000250697', 'ENSG00000240376', 'ENSG00000249572', 'ENSG00000250672', 'ENSG00000251281', 'ENSG00000251443', 'ENSG00000249102'}
rs57869832	A	CTD-2066L21.3-CTD-2203K17.1	5	33386629	C	{'ENSG00000248279', 'ENSG00000250697', 'ENSG00000240376', 'ENSG00000249572', 'ENSG00000250672', 'ENSG00000251281', 'ENSG00000251443', 'ENSG00000249102'}
rs7444511	A	CTD-2066L21.3-CTD-2203K17.1	5	33388127	C	{'ENSG00000248279', 'ENSG00000250697', 'ENSG00000240376', 'ENSG00000249572', 'ENSG00000250672', 'ENSG00000251281', 'ENSG00000251443', 'ENSG00000249102'}
rs10472864	A	CTD-2066L21.3-CTD-2203K17.1	5	33388843	G	{'ENSG00000248279', 'ENSG00000250697', 'ENSG00000240376', 'ENSG00000249572', 'ENSG00000250672', 'ENSG00000251281', 'ENSG00000251443', 'ENSG00000249102'}
rs6893493	A	CTD-2066L21.3-CTD-2203K17.1	5	33392267	G	{'ENSG00000248279', 'ENSG00000250697', 'ENSG00000240376', 'ENSG00000249572', 'ENSG00000250672', 'ENSG00000251281', 'ENSG00000251443', 'ENSG00000249102'}
rs28362597	C	TARS	5	33440946	T	ENSG00000113407
rs72737353	C	TARS	5	33469369	T	ENSG00000113407
rs150799292	C	ADAMTS12	5	33528892	T	ENSG00000151388
rs72737388	A	ADAMTS12	5	33533432	G	ENSG00000151388
rs6865176	C	ADAMTS12	5	33535393	T	ENSG00000151388
rs2277039	A	ADAMTS12	5	33535802	G	ENSG00000151388
rs72737392	C	ADAMTS12	5	33539762	T	ENSG00000151388
rs56237226	C	ADAMTS12	5	33588684	T	ENSG00000151388
rs16891896	A	ADAMTS12-RXFP3	5	33897589	G	{'ENSG00000151388', 'ENSG00000201623', 'ENSG00000182631'}
rs58535382	C	ADAMTS12-RXFP3	5	33898607	T	{'ENSG00000151388', 'ENSG00000201623', 'ENSG00000182631'}
rs62352482	A	ADAMTS12-RXFP3	5	33906307	G	{'ENSG00000151388', 'ENSG00000201623', 'ENSG00000182631'}
rs55679294	C	ADAMTS12-RXFP3	5	33906816	T	{'ENSG00000151388', 'ENSG00000201623', 'ENSG00000182631'}
rs55799775	G	ADAMTS12-RXFP3	5	33906883	T	{'ENSG00000151388', 'ENSG00000201623', 'ENSG00000182631'}
rs16891903	A	ADAMTS12-RXFP3	5	33907259	G	{'ENSG00000151388', 'ENSG00000201623', 'ENSG00000182631'}
rs16891921	A	ADAMTS12-RXFP3	5	33911523	C	{'ENSG00000151388', 'ENSG00000201623', 'ENSG00000182631'}
rs56878291	A	ADAMTS12-RXFP3	5	33911899	G	{'ENSG00000151388', 'ENSG00000201623', 'ENSG00000182631'}
rs10044827	C	ADAMTS12-RXFP3	5	33912178	T	{'ENSG00000151388', 'ENSG00000201623', 'ENSG00000182631'}
rs2331341	C	ADAMTS12-RXFP3	5	33912645	T	{'ENSG00000151388', 'ENSG00000201623', 'ENSG00000182631'}
rs6451039	A	ADAMTS12-RXFP3	5	33923826	G	{'ENSG00000151388', 'ENSG00000201623', 'ENSG00000182631'}
rs1544937	C	RP11-1084J3.4	5	34081655	T	ENSG00000273294
rs10079772	C	RP11-1084J3.4	5	34084310	T	ENSG00000273294
rs10063869	A	RP11-1325J9.1-CTD-2024P10.2	5	34520852	G	{'ENSG00000271874', 'ENSG00000249380'}
rs10805598	C	RP11-1325J9.1-CTD-2024P10.2	5	34521785	T	{'ENSG00000271874', 'ENSG00000249380'}
rs4496688	G	RP11-1325J9.1-CTD-2024P10.2	5	34522263	T	{'ENSG00000271874', 'ENSG00000249380'}
rs4703446	C	RP11-1325J9.1-CTD-2024P10.2	5	34523532	T	{'ENSG00000271874', 'ENSG00000249380'}
rs4703447	C	RP11-1325J9.1-CTD-2024P10.2	5	34523642	T	{'ENSG00000271874', 'ENSG00000249380'}
rs256323	G	RP11-1325J9.1-CTD-2024P10.2	5	34622835	T	{'ENSG00000271874', 'ENSG00000249380'}
rs62355126	G	RP11-1325J9.1-CTD-2024P10.2	5	34624240	T	{'ENSG00000271874', 'ENSG00000249380'}
rs410908	C	RP11-1325J9.1-CTD-2024P10.2	5	34624501	T	{'ENSG00000271874', 'ENSG00000249380'}
rs378551	A	RP11-1325J9.1-CTD-2024P10.2	5	34626472	G	{'ENSG00000271874', 'ENSG00000249380'}
rs372645	A	RP11-1325J9.1-CTD-2024P10.2	5	34627578	G	{'ENSG00000271874', 'ENSG00000249380'}
rs409045	C	RP11-1325J9.1-CTD-2024P10.2	5	34628627	T	{'ENSG00000271874', 'ENSG00000249380'}
rs440678	A	RP11-1325J9.1-CTD-2024P10.2	5	34629933	G	{'ENSG00000271874', 'ENSG00000249380'}
rs436061	A	RP11-1325J9.1-CTD-2024P10.2	5	34630724	G	{'ENSG00000271874', 'ENSG00000249380'}
rs457451	G	RP11-1325J9.1-CTD-2024P10.2	5	34631360	T	{'ENSG00000271874', 'ENSG00000249380'}
rs467222	C	RP11-1325J9.1-CTD-2024P10.2	5	34631874	T	{'ENSG00000271874', 'ENSG00000249380'}
rs456329	C	RP11-1325J9.1-CTD-2024P10.2	5	34632601	T	{'ENSG00000271874', 'ENSG00000249380'}
rs455613	A	RP11-1325J9.1-CTD-2024P10.2	5	34632666	G	{'ENSG00000271874', 'ENSG00000249380'}
rs408815	A	RP11-1325J9.1-CTD-2024P10.2	5	34633199	C	{'ENSG00000271874', 'ENSG00000249380'}
rs450676	A	RP11-1325J9.1-CTD-2024P10.2	5	34635510	G	{'ENSG00000271874', 'ENSG00000249380'}
rs404462	C	RP11-1325J9.1-CTD-2024P10.2	5	34636740	T	{'ENSG00000271874', 'ENSG00000249380'}
rs372550	C	RP11-1325J9.1-CTD-2024P10.2	5	34638423	T	{'ENSG00000271874', 'ENSG00000249380'}
rs404765	C	RP11-1325J9.1-CTD-2024P10.2	5	34640138	T	{'ENSG00000271874', 'ENSG00000249380'}
rs406812	C	RP11-1325J9.1-CTD-2024P10.2	5	34641071	T	{'ENSG00000271874', 'ENSG00000249380'}
rs154122	C	RP11-1325J9.1-CTD-2024P10.2	5	34642464	T	{'ENSG00000271874', 'ENSG00000249380'}
rs459576	C	CTD-2024P10.2	5	34651229	T	ENSG00000271874
rs463001	A	CTD-2024P10.2	5	34656195	G	ENSG00000271874
rs456118	A	CTD-2024P10.1	5	34661960	G	ENSG00000250234
rs256286	A	RAI14	5	34671906	G	ENSG00000039560
rs7702104	A	RAI14	5	34691121	G	ENSG00000039560
rs72730579	C	RAI14	5	34758023	T	ENSG00000039560
rs162910	C	RAI14	5	34759174	T	ENSG00000039560
rs115240235	A	RAI14	5	34762308	C	ENSG00000039560
rs79991937	C	RAI14	5	34763915	T	ENSG00000039560
rs164314	A	RAI14	5	34764748	G	ENSG00000039560
rs336460	A	RAI14	5	34794310	C	ENSG00000039560
rs79429651	A	TTC23L	5	34869248	G	ENSG00000205838
rs251640	C	DNAJC21	5	34942537	T	ENSG00000168724
rs17304955	C	AGXT2	5	34996900	T	ENSG00000113492
rs111624105	A	AGXT2	5	34997318	G	ENSG00000113492
rs1428281	C	AGXT2	5	35006151	T	ENSG00000113492
rs37368	C	AC010368.1	5	35036997	T	ENSG00000212082
rs13171891	C	PRLR	5	35044076	T	ENSG00000113494
rs13172279	G	PRLR	5	35044165	T	ENSG00000113494
rs6896900	C	PRLR	5	35044541	T	ENSG00000113494
rs13177986	A	PRLR	5	35045533	C	ENSG00000113494
rs13184057	G	AC010368.2	5	35046744	T	ENSG00000269027
rs40443	C	AC010368.2	5	35046797	T	ENSG00000269027
rs6897987	A	PRLR	5	35157236	G	ENSG00000113494
rs16872490	A	PRLR	5	35164821	G	ENSG00000113494
rs57579203	G	PRLR	5	35175022	T	ENSG00000113494
rs6451186	C	PRLR	5	35175973	T	ENSG00000113494
rs1587607	A	PRLR	5	35198462	G	ENSG00000113494
rs3822482	A	PRLR	5	35232227	G	ENSG00000113494
rs6451191	C	PRLR	5	35234297	T	ENSG00000113494
rs6451192	A	PRLR	5	35234329	G	ENSG00000113494
rs6883649	A	PRLR-U3	5	35237786	G	{'ENSG00000113494', 'ENSG00000201368', 'ENSG00000250886', 'ENSG00000269027'}
rs7733703	G	PRLR-U3	5	35239298	T	{'ENSG00000113494', 'ENSG00000201368', 'ENSG00000250886', 'ENSG00000269027'}
rs13163769	C	PRLR-U3	5	35243422	T	{'ENSG00000113494', 'ENSG00000201368', 'ENSG00000250886', 'ENSG00000269027'}
rs13154357	C	PRLR-U3	5	35269849	T	{'ENSG00000113494', 'ENSG00000201368', 'ENSG00000250886', 'ENSG00000269027'}
rs13185838	A	PRLR-U3	5	35275536	C	{'ENSG00000113494', 'ENSG00000201368', 'ENSG00000250886', 'ENSG00000269027'}
rs13190623	C	PRLR-U3	5	35298965	T	{'ENSG00000113494', 'ENSG00000201368', 'ENSG00000250886', 'ENSG00000269027'}
rs10059961	C	PRLR-U3	5	35321637	T	{'ENSG00000113494', 'ENSG00000201368', 'ENSG00000250886', 'ENSG00000269027'}
rs79172814	C	U3-SPEF2	5	35549664	T	{'ENSG00000201368', 'ENSG00000248969', 'ENSG00000152582', 'ENSG00000238441'}
rs74547881	C	U3-SPEF2	5	35602054	T	{'ENSG00000201368', 'ENSG00000248969', 'ENSG00000152582', 'ENSG00000238441'}
rs56326567	C	SPEF2	5	35622786	T	ENSG00000152582
rs16902350	A	SPEF2	5	35625482	G	ENSG00000152582
rs16902352	A	SPEF2	5	35626648	G	ENSG00000152582
rs73747488	A	RNU7-130P	5	35631825	G	ENSG00000238441
rs74293081	C	SPEF2	5	35642167	T	ENSG00000152582
rs59058264	C	SPEF2	5	35651493	T	ENSG00000152582
rs79687789	A	SPEF2	5	35657755	G	ENSG00000152582
rs142422815	G	SPEF2	5	35662557	T	ENSG00000152582
rs12519864	A	SPEF2	5	35667089	G	ENSG00000152582
rs11748763	C	SPEF2	5	35668251	T	ENSG00000152582
rs72738827	A	SPEF2	5	35682606	G	ENSG00000152582
rs16902418	A	SPEF2	5	35687349	G	ENSG00000152582
rs79071926	A	SPEF2	5	35695557	G	ENSG00000152582
rs6451205	A	SPEF2	5	35698497	G	ENSG00000152582
rs11957765	A	SPEF2	5	35704475	G	ENSG00000152582
rs79139426	C	SPEF2	5	35704517	T	ENSG00000152582
rs10079528	A	SPEF2	5	35707861	G	ENSG00000152582
rs10069995	A	SPEF2	5	35707900	G	ENSG00000152582
rs4263524	A	SPEF2	5	35812220	G	ENSG00000152582
rs7709856	A	SPEF2	5	35819133	C	ENSG00000152582
rs13436926	C	CTD-2113L7.1	5	35825173	T	ENSG00000248969
rs4869426	A	CTD-2113L7.1	5	35825573	G	ENSG00000248969
rs77993867	C	CTD-2113L7.1	5	35827387	T	ENSG00000248969
rs34463936	C	IL7R	5	35850149	T	ENSG00000168685
rs12516866	G	IL7R	5	35851261	T	ENSG00000168685
rs1494562	C	IL7R	5	35854265	T	ENSG00000168685
rs1353250	A	IL7R	5	35857262	G	ENSG00000168685
rs11567694	A	IL7R	5	35857704	G	ENSG00000168685
rs10213865	A	IL7R	5	35857850	C	ENSG00000168685
rs10058453	C	IL7R	5	35880820	T	ENSG00000168685
rs62351974	C	RP11-79C6.1	5	35892037	T	ENSG00000248349
rs12658494	G	RP11-79C6.1	5	35893499	T	ENSG00000248349
rs852253	G	CAPSL	5	35906488	T	ENSG00000152611
rs860416	C	CAPSL	5	35906981	T	ENSG00000152611
rs1645181	C	CAPSL	5	35923382	T	ENSG00000152611
rs1645180	A	CAPSL	5	35923383	G	ENSG00000152611
rs700174	A	CAPSL	5	35933203	G	ENSG00000152611
rs1645172	A	CAPSL	5	35933414	G	ENSG00000152611
rs696732	C	RP11-79C6.3	5	35936030	T	ENSG00000249748
rs1993879	C	UGT3A1	5	35952140	T	ENSG00000145626
rs10472268	C	UGT3A1	5	35955525	T	ENSG00000145626
rs2453304	A	UGT3A1	5	36004526	G	ENSG00000145626
rs2218522	C	UGT3A1-UGT3A2	5	36014599	T	{'ENSG00000145626', 'ENSG00000168671'}
rs62352045	C	UGT3A1-UGT3A2	5	36021697	T	{'ENSG00000145626', 'ENSG00000168671'}
rs12153652	C	UGT3A1-UGT3A2	5	36024734	T	{'ENSG00000145626', 'ENSG00000168671'}
rs2447876	C	UGT3A1-UGT3A2	5	36028200	T	{'ENSG00000145626', 'ENSG00000168671'}
rs13188314	G	UGT3A2	5	36031035	T	ENSG00000168671
rs2453298	A	UGT3A2	5	36031118	G	ENSG00000168671
rs2453299	A	UGT3A2	5	36031870	G	ENSG00000168671
rs267770	A	UGT3A2	5	36064673	G	ENSG00000168671
rs33679	A	RNU6-1305P	5	36157963	G	ENSG00000201223
rs991032	G	NADK2	5	36209962	T	ENSG00000152620
rs13155313	A	RANBP3L	5	36248525	G	ENSG00000164188
rs10512637	G	RANBP3L	5	36284602	T	ENSG00000164188
rs2202006	A	RANBP3L	5	36305222	C	ENSG00000164188
rs4576170	A	RANBP3L	5	36306874	G	ENSG00000164188
rs4610484	C	RANBP3L-RNA5SP181	5	36414223	T	{'ENSG00000164188', 'ENSG00000222178'}
rs4242263	A	RANBP3L-RNA5SP181	5	36415364	G	{'ENSG00000164188', 'ENSG00000222178'}
rs6451286	A	RANBP3L-RNA5SP181	5	36415695	G	{'ENSG00000164188', 'ENSG00000222178'}
rs10035833	A	RANBP3L-RNA5SP181	5	36416423	G	{'ENSG00000164188', 'ENSG00000222178'}
rs7735940	G	RANBP3L-RNA5SP181	5	36423931	T	{'ENSG00000164188', 'ENSG00000222178'}
rs4869480	A	RANBP3L-RNA5SP181	5	36424644	G	{'ENSG00000164188', 'ENSG00000222178'}
rs6861831	A	RANBP3L-RNA5SP181	5	36424836	G	{'ENSG00000164188', 'ENSG00000222178'}
rs12109874	C	RANBP3L-RNA5SP181	5	36429133	T	{'ENSG00000164188', 'ENSG00000222178'}
rs4571496	A	RANBP3L-RNA5SP181	5	36430755	G	{'ENSG00000164188', 'ENSG00000222178'}
rs3934702	A	RANBP3L-RNA5SP181	5	36438345	C	{'ENSG00000164188', 'ENSG00000222178'}
rs10941295	A	RANBP3L-RNA5SP181	5	36456388	C	{'ENSG00000164188', 'ENSG00000222178'}
rs1864213	G	SLC1A3	5	36627769	T	ENSG00000079215
rs1428967	A	SLC1A3	5	36646915	G	ENSG00000079215
rs1622132	A	SLC1A3	5	36650706	G	ENSG00000079215
rs6891580	A	SLC1A3	5	36654020	G	ENSG00000079215
rs1529461	A	SLC1A3	5	36689363	G	ENSG00000079215
rs6863386	G	SLC1A3	5	36690994	T	ENSG00000079215
rs17585785	A	CTD-2353F22.1	5	36695331	G	ENSG00000250155
rs34701667	C	CTD-2353F22.1-CTD-2653M23.3	5	36799477	T	{'ENSG00000250155', 'ENSG00000272103'}
rs12654600	C	CTD-2353F22.1-CTD-2653M23.3	5	36802168	T	{'ENSG00000250155', 'ENSG00000272103'}
rs34139494	G	CTD-2353F22.1-CTD-2653M23.3	5	36802568	T	{'ENSG00000250155', 'ENSG00000272103'}
rs35151340	C	CTD-2284O10.3	5	37129758	T	ENSG00000271378
rs13189308	C	CTD-2284O10.3	5	37135020	T	ENSG00000271378
rs9632396	C	C5orf42	5	37140331	T	ENSG00000197603
rs13171061	C	C5orf42	5	37154693	T	ENSG00000197603
rs13184464	C	C5orf42	5	37192085	T	ENSG00000197603
rs59398009	C	C5orf42	5	37195205	T	ENSG00000197603
rs116409670	C	RNU7-75P	5	37327472	T	ENSG00000251880
rs10941331	A	WDR70	5	37432263	G	ENSG00000082068
rs10058481	C	WDR70	5	37432960	T	ENSG00000082068
rs10941333	A	WDR70	5	37433074	C	ENSG00000082068
rs2973062	C	WDR70-AC008869.1	5	37788489	T	{'ENSG00000206743', 'ENSG00000082068', 'ENSG00000248216', 'ENSG00000222743', 'ENSG00000238335'}
rs2972933	C	WDR70-AC008869.1	5	37789409	T	{'ENSG00000206743', 'ENSG00000082068', 'ENSG00000248216', 'ENSG00000222743', 'ENSG00000238335'}
rs13361833	C	GDNF	5	37818824	T	ENSG00000168621
rs2910701	C	GDNF	5	37829385	T	ENSG00000168621
rs62360426	C	CTD-2194L12.2	5	37917794	T	ENSG00000248539
rs17388907	A	CTD-2194L12.2	5	37917819	G	ENSG00000248539
rs34463435	A	CTD-2130F23.1	5	37960778	G	ENSG00000248533
rs2292261	C	CTD-2130F23.1	5	37966672	T	ENSG00000248533
rs34340325	A	CTD-2130F23.1	5	37969715	G	ENSG00000248533
rs72730663	A	CTD-2130F23.1	5	37970740	G	ENSG00000248533
rs190331389	C	CTD-2130F23.1-CTD-2116N24.1	5	37982132	T	{'ENSG00000250003', 'ENSG00000248461', 'ENSG00000248533', 'ENSG00000238836'}
rs72730686	A	CTD-2130F23.1-CTD-2116N24.1	5	37998792	G	{'ENSG00000250003', 'ENSG00000248461', 'ENSG00000248533', 'ENSG00000238836'}
rs62358995	G	CTD-2130F23.1-CTD-2116N24.1	5	38019726	T	{'ENSG00000250003', 'ENSG00000248461', 'ENSG00000248533', 'ENSG00000238836'}
rs1027361	A	CTD-2116N24.1	5	38034421	G	ENSG00000250003
rs61487752	G	CTD-2116N24.1	5	38035640	T	ENSG00000250003
rs6862069	C	CTD-2116N24.1	5	38037200	T	ENSG00000250003
rs10038736	A	CTD-2116N24.1	5	38037527	G	ENSG00000250003
rs10473082	C	CTD-2116N24.1	5	38038076	T	ENSG00000250003
rs60854105	A	CTD-2116N24.1	5	38038772	G	ENSG00000250003
rs57319250	G	CTD-2116N24.1	5	38038956	T	ENSG00000250003
rs56385836	C	CTD-2116N24.1	5	38046474	T	ENSG00000250003
rs72732671	C	CTD-2116N24.1	5	38047167	T	ENSG00000250003
rs7705709	C	CTD-2116N24.1	5	38049740	T	ENSG00000250003
rs72732686	G	CTD-2116N24.1	5	38059792	T	ENSG00000250003
rs72732689	C	CTD-2116N24.1	5	38061049	T	ENSG00000250003
rs6862242	A	CTD-2116N24.1	5	38061477	G	ENSG00000250003
rs112826372	C	CTD-2116N24.1	5	38076740	T	ENSG00000250003
rs59400503	A	CTD-2116N24.1	5	38088004	G	ENSG00000250003
rs2471058	A	CTD-2116N24.1	5	38102779	G	ENSG00000250003
rs1908378	A	CTD-2116N24.1	5	38118633	G	ENSG00000250003
rs10073937	G	CTD-2116N24.1-EGFLAM	5	38207475	T	{'ENSG00000250003', 'ENSG00000249071', 'ENSG00000249491', 'ENSG00000238836', 'ENSG00000248461', 'ENSG00000248234', 'ENSG00000248572', 'ENSG00000248730', 'ENSG00000164318', 'ENSG00000251257'}
rs13165585	A	CTD-2116N24.1-EGFLAM	5	38223691	G	{'ENSG00000250003', 'ENSG00000249071', 'ENSG00000249491', 'ENSG00000238836', 'ENSG00000248461', 'ENSG00000248234', 'ENSG00000248572', 'ENSG00000248730', 'ENSG00000164318', 'ENSG00000251257'}
rs1896645	C	CTD-2116N24.1-EGFLAM	5	38234315	T	{'ENSG00000250003', 'ENSG00000249071', 'ENSG00000249491', 'ENSG00000238836', 'ENSG00000248461', 'ENSG00000248234', 'ENSG00000248572', 'ENSG00000248730', 'ENSG00000164318', 'ENSG00000251257'}
rs13168339	C	CTD-2116N24.1-EGFLAM	5	38236124	T	{'ENSG00000250003', 'ENSG00000249071', 'ENSG00000249491', 'ENSG00000238836', 'ENSG00000248461', 'ENSG00000248234', 'ENSG00000248572', 'ENSG00000248730', 'ENSG00000164318', 'ENSG00000251257'}
rs1428252	G	CTD-2116N24.1-EGFLAM	5	38237961	T	{'ENSG00000250003', 'ENSG00000249071', 'ENSG00000249491', 'ENSG00000238836', 'ENSG00000248461', 'ENSG00000248234', 'ENSG00000248572', 'ENSG00000248730', 'ENSG00000164318', 'ENSG00000251257'}
rs10941388	G	CTD-2116N24.1-EGFLAM	5	38241901	T	{'ENSG00000250003', 'ENSG00000249071', 'ENSG00000249491', 'ENSG00000238836', 'ENSG00000248461', 'ENSG00000248234', 'ENSG00000248572', 'ENSG00000248730', 'ENSG00000164318', 'ENSG00000251257'}
rs11957822	C	CTD-2116N24.1-EGFLAM	5	38242353	T	{'ENSG00000250003', 'ENSG00000249071', 'ENSG00000249491', 'ENSG00000238836', 'ENSG00000248461', 'ENSG00000248234', 'ENSG00000248572', 'ENSG00000248730', 'ENSG00000164318', 'ENSG00000251257'}
rs376224459	A	EGFLAM	5	38373768	G	ENSG00000164318
rs2589777	C	EGFLAM	5	38377772	T	ENSG00000164318
rs13172110	C	LIFR	5	38571581	T	ENSG00000113594
rs58178724	A	LIFR	5	38585077	G	ENSG00000113594
rs12653500	C	LIFR	5	38588707	T	ENSG00000113594
rs6892986	A	LIFR-AS1	5	38619702	G	ENSG00000244968
rs111369206	A	LIFR-AS1	5	38659590	G	ENSG00000244968
rs10057776	A	LIFR-AS1	5	38666363	G	ENSG00000244968
rs11948198	A	LIFR-AS1	5	38668476	G	ENSG00000244968
rs13359561	A	CTD-2196P11.2	5	38677277	G	ENSG00000251189
rs10075011	A	CTD-2196P11.2-RP11-122C5.1	5	38690423	G	{'ENSG00000249911', 'ENSG00000251189'}
rs76088149	A	CTD-2127H9.1	5	38733538	G	ENSG00000249740
rs61210863	C	CTD-2127H9.1	5	38736954	T	ENSG00000249740
rs79132276	A	CTD-2127H9.1	5	38739064	G	ENSG00000249740
rs34411312	C	CTD-2127H9.1	5	38742386	T	ENSG00000249740
rs75601074	C	CTD-2127H9.1	5	38742741	T	ENSG00000249740
rs76164460	C	CTD-2127H9.1	5	38746261	T	ENSG00000249740
rs76678542	A	CTD-2127H9.1	5	38747296	G	ENSG00000249740
rs76195001	A	CTD-2127H9.1	5	38747781	G	ENSG00000249740
rs7702063	A	CTD-2127H9.1	5	38757056	G	ENSG00000249740
rs10072115	A	RP11-122C5.2	5	38759101	C	ENSG00000248577
rs77904103	C	RP11-122C5.2	5	38760018	T	ENSG00000248577
rs10045504	A	RP11-122C5.2	5	38762288	C	ENSG00000248577
rs111611163	G	CTD-2127H9.1	5	38775258	T	ENSG00000249740
rs74796868	C	CTD-2127H9.1	5	38777174	T	ENSG00000249740
rs9687972	G	CTD-2127H9.1	5	38778514	T	ENSG00000249740
rs78193881	A	RP11-122C5.3	5	38781773	G	ENSG00000250629
rs11950054	C	RP11-122C5.3	5	38788671	T	ENSG00000250629
rs151235243	C	CTD-2127H9.1	5	38822325	T	ENSG00000249740
rs149092858	C	CTD-2127H9.1	5	38822415	T	ENSG00000249740
rs145947754	A	CTD-2127H9.1	5	38822514	G	ENSG00000249740
rs76991304	C	CTD-2127H9.1	5	38830513	T	ENSG00000249740
rs76835366	A	OSMR	5	38841933	G	ENSG00000145623
rs145946106	C	OSMR	5	38842268	T	ENSG00000145623
rs16867789	A	CTD-2127H9.1	5	38848455	G	ENSG00000249740
rs56926433	C	OSMR	5	38852089	T	ENSG00000145623
rs1393112	C	OSMR	5	38885233	T	ENSG00000145623
rs1239334	C	OSMR	5	38904363	T	ENSG00000145623
rs407999	A	OSMR	5	38905363	C	ENSG00000145623
rs1239339	C	OSMR	5	38905985	T	ENSG00000145623
rs357253	C	OSMR	5	38907422	T	ENSG00000145623
rs357255	C	OSMR	5	38908232	T	ENSG00000145623
rs10076705	C	OSMR	5	38909728	T	ENSG00000145623
rs357278	A	OSMR	5	38932466	C	ENSG00000145623
rs13171123	C	RICTOR	5	39060643	T	ENSG00000164327
rs4273623	C	RICTOR	5	39067435	T	ENSG00000164327
rs1423688	G	RICTOR	5	39072616	T	ENSG00000164327
rs6875471	C	RICTOR	5	39076092	T	ENSG00000164327
rs6866518	C	RICTOR-FYB	5	39086454	T	{'ENSG00000269215', 'ENSG00000249089', 'ENSG00000164327', 'ENSG00000082074', 'ENSG00000251215'}
rs1593082	A	RICTOR-FYB	5	39087552	G	{'ENSG00000269215', 'ENSG00000249089', 'ENSG00000164327', 'ENSG00000082074', 'ENSG00000251215'}
rs1119492	C	RICTOR-FYB	5	39088723	T	{'ENSG00000269215', 'ENSG00000249089', 'ENSG00000164327', 'ENSG00000082074', 'ENSG00000251215'}
rs10042314	A	RICTOR-FYB	5	39088981	G	{'ENSG00000269215', 'ENSG00000249089', 'ENSG00000164327', 'ENSG00000082074', 'ENSG00000251215'}
rs13180523	A	RICTOR-FYB	5	39092041	C	{'ENSG00000269215', 'ENSG00000249089', 'ENSG00000164327', 'ENSG00000082074', 'ENSG00000251215'}
rs358515	A	RICTOR-FYB	5	39096128	G	{'ENSG00000269215', 'ENSG00000249089', 'ENSG00000164327', 'ENSG00000082074', 'ENSG00000251215'}
rs430630	A	AC008964.1	5	39108322	G	ENSG00000269215
rs261743	A	FYB	5	39249988	G	ENSG00000082074
rs152255	C	C9	5	39312141	T	ENSG00000113600
rs700221	A	C9	5	39357175	G	ENSG00000113600
rs700224	A	C9	5	39360527	C	ENSG00000113600
rs700225	A	C9	5	39360533	G	ENSG00000113600
rs16868913	A	DAB2	5	39444351	C	ENSG00000153071
rs72741779	A	CCDC11P1-INTS6P1	5	39586664	G	{'ENSG00000250492', 'ENSG00000251515'}
rs12186719	A	CCDC11P1-INTS6P1	5	39590864	G	{'ENSG00000250492', 'ENSG00000251515'}
rs7732292	C	CCDC11P1-INTS6P1	5	39641154	T	{'ENSG00000250492', 'ENSG00000251515'}
rs6884846	A	CCDC11P1-INTS6P1	5	39644679	G	{'ENSG00000250492', 'ENSG00000251515'}
rs12655152	A	CCDC11P1-INTS6P1	5	39670061	G	{'ENSG00000250492', 'ENSG00000251515'}
rs12659964	G	CCDC11P1-INTS6P1	5	39671325	T	{'ENSG00000250492', 'ENSG00000251515'}
rs72743787	A	CCDC11P1-INTS6P1	5	39681032	G	{'ENSG00000250492', 'ENSG00000251515'}
rs11743841	G	CCDC11P1-INTS6P1	5	39713039	T	{'ENSG00000250492', 'ENSG00000251515'}
rs68174567	A	INTS6P1-GCSHP1	5	39739447	G	{'ENSG00000248651', 'ENSG00000250492'}
rs72745623	A	INTS6P1-GCSHP1	5	39743954	G	{'ENSG00000248651', 'ENSG00000250492'}
rs60521644	A	INTS6P1-GCSHP1	5	39824212	C	{'ENSG00000248651', 'ENSG00000250492'}
rs114857749	C	INTS6P1-GCSHP1	5	39830271	T	{'ENSG00000248651', 'ENSG00000250492'}
rs553187	A	INTS6P1-GCSHP1	5	39833245	C	{'ENSG00000248651', 'ENSG00000250492'}
rs663307	A	INTS6P1-GCSHP1	5	39835496	G	{'ENSG00000248651', 'ENSG00000250492'}
rs489875	A	INTS6P1-GCSHP1	5	39835562	G	{'ENSG00000248651', 'ENSG00000250492'}
rs553500	A	INTS6P1-GCSHP1	5	39845361	C	{'ENSG00000248651', 'ENSG00000250492'}
rs519481	A	INTS6P1-GCSHP1	5	39846759	C	{'ENSG00000248651', 'ENSG00000250492'}
rs519487	C	INTS6P1-GCSHP1	5	39850048	T	{'ENSG00000248651', 'ENSG00000250492'}
rs562713	C	INTS6P1-GCSHP1	5	39880961	T	{'ENSG00000248651', 'ENSG00000250492'}
rs577201	C	GCSHP1	5	39887334	T	ENSG00000248651
rs594020	A	GCSHP1-LINC00603	5	39936733	C	{'ENSG00000248651', 'ENSG00000250048'}
rs412118	A	GCSHP1-LINC00603	5	39969345	G	{'ENSG00000248651', 'ENSG00000250048'}
rs6879495	C	GCSHP1-LINC00603	5	39979460	T	{'ENSG00000248651', 'ENSG00000250048'}
rs72738222	C	GCSHP1-LINC00603	5	40020019	T	{'ENSG00000248651', 'ENSG00000250048'}
rs11744904	A	KRT18P56-LINC00604	5	40103408	C	{'ENSG00000249668', 'ENSG00000250585'}
rs58869075	G	KRT18P56-LINC00604	5	40117868	T	{'ENSG00000249668', 'ENSG00000250585'}
rs76423687	C	KRT18P56-LINC00604	5	40129504	T	{'ENSG00000249668', 'ENSG00000250585'}
rs73750535	A	KRT18P56-LINC00604	5	40146031	C	{'ENSG00000249668', 'ENSG00000250585'}
rs12152725	C	AC108105.1-SNORA63	5	40438917	T	{'ENSG00000199552', 'ENSG00000265615'}
rs55889644	C	AC108105.1-SNORA63	5	40442195	T	{'ENSG00000199552', 'ENSG00000265615'}
rs13190206	C	AC108105.1-SNORA63	5	40509263	T	{'ENSG00000199552', 'ENSG00000265615'}
rs7703539	C	AC108105.1-SNORA63	5	40513314	T	{'ENSG00000199552', 'ENSG00000265615'}
rs4957314	A	AC108105.1-SNORA63	5	40515577	G	{'ENSG00000199552', 'ENSG00000265615'}
rs12655023	C	AC108105.1-SNORA63	5	40520015	A	{'ENSG00000199552', 'ENSG00000265615'}
rs28548545	A	AC108105.1-SNORA63	5	40520641	G	{'ENSG00000199552', 'ENSG00000265615'}
rs59303336	A	AC108105.1-SNORA63	5	40556717	G	{'ENSG00000199552', 'ENSG00000265615'}
rs73078599	A	AC108105.1-SNORA63	5	40604822	G	{'ENSG00000199552', 'ENSG00000265615'}
rs58106522	C	AC108105.1-SNORA63	5	40609115	T	{'ENSG00000199552', 'ENSG00000265615'}
rs78226331	A	PRKAA1	5	40773643	C	ENSG00000132356
rs2305314	C	MROH2B	5	41004807	T	ENSG00000171495
rs1450653	G	MROH2B	5	41020250	T	ENSG00000171495
rs6897877	A	MROH2B	5	41021465	G	ENSG00000171495
rs111398451	G	MROH2B	5	41022380	T	ENSG00000171495
rs4331942	A	MROH2B	5	41023975	G	ENSG00000171495
rs78216642	A	MROH2B	5	41037091	G	ENSG00000171495
rs1156442	C	MROH2B	5	41037603	T	ENSG00000171495
rs79421431	C	MROH2B-C6	5	41099164	T	{'ENSG00000039537', 'ENSG00000171495'}
rs11745567	C	C6	5	41137825	T	ENSG00000039537
rs117805403	A	PLCXD3	5	41336250	G	ENSG00000182836
rs74655628	A	PLCXD3-CTD-2122P11.1	5	41524662	G	{'ENSG00000182836', 'ENSG00000251478'}
rs4957461	G	MTHFD2P6-RP11-112L7.1	5	42121859	T	{'ENSG00000249266', 'ENSG00000260786'}
rs4957200	C	MTHFD2P6-RP11-112L7.1	5	42131892	T	{'ENSG00000249266', 'ENSG00000260786'}
rs12514028	C	MTHFD2P6-RP11-112L7.1	5	42161661	T	{'ENSG00000249266', 'ENSG00000260786'}
rs184353783	G	RP11-112L7.1	5	42187510	T	ENSG00000260786
rs12651975	C	RP11-112L7.1-GHR	5	42261481	T	{'ENSG00000112964', 'ENSG00000250860', 'ENSG00000260786', 'ENSG00000248873'}
rs148613839	A	RP11-112L7.1-GHR	5	42268768	G	{'ENSG00000112964', 'ENSG00000250860', 'ENSG00000260786', 'ENSG00000248873'}
rs73091966	A	RP11-112L7.1-GHR	5	42272150	C	{'ENSG00000112964', 'ENSG00000250860', 'ENSG00000260786', 'ENSG00000248873'}
rs145330365	C	RP11-112L7.1-GHR	5	42273910	T	{'ENSG00000112964', 'ENSG00000250860', 'ENSG00000260786', 'ENSG00000248873'}
rs7380353	A	RP11-112L7.1-GHR	5	42274405	G	{'ENSG00000112964', 'ENSG00000250860', 'ENSG00000260786', 'ENSG00000248873'}
rs13189999	A	RP11-112L7.1-GHR	5	42278624	G	{'ENSG00000112964', 'ENSG00000250860', 'ENSG00000260786', 'ENSG00000248873'}
rs200290964	G	RP11-112L7.1-GHR	5	42413973	T	{'ENSG00000112964', 'ENSG00000250860', 'ENSG00000260786', 'ENSG00000248873'}
rs12518010	G	GHR	5	42448471	T	ENSG00000112964
rs12522222	C	GHR	5	42453982	T	ENSG00000112964
rs41432450	C	GHR	5	42467260	T	ENSG00000112964
rs151306998	G	GHR	5	42482792	T	ENSG00000112964
rs80331731	C	GHR	5	42483278	T	ENSG00000112964
rs74408601	C	GHR	5	42487792	T	ENSG00000112964
rs1509462	C	GHR	5	42489345	T	ENSG00000112964
rs13189275	A	GHR	5	42521327	C	ENSG00000112964
rs33956936	C	GHR	5	42521719	T	ENSG00000112964
rs13178282	G	GHR	5	42526106	T	ENSG00000112964
rs13166285	A	GHR	5	42529548	G	ENSG00000112964
rs149894720	C	GHR	5	42531125	T	ENSG00000112964
rs10077870	C	GHR	5	42603454	T	ENSG00000112964
rs433181	A	SEPP1	5	42873174	G	ENSG00000250722
rs315246	A	SEPP1	5	42884227	G	ENSG00000250722
rs315262	C	SEPP1	5	42888022	T	ENSG00000250722
rs6451651	A	CTD-2201E18.4	5	42904732	G	ENSG00000251656
rs6451652	C	CTD-2201E18.4	5	42905804	T	ENSG00000251656
rs6881608	G	CTD-2201E18.4	5	42906115	T	ENSG00000251656
rs6895751	C	CTD-2201E18.4	5	42913482	T	ENSG00000251656
rs80346823	A	ZNF131	5	43132933	G	ENSG00000172262
rs182840009	C	ZNF131	5	43144312	T	ENSG00000172262
rs13354903	A	RP11-159F24.2	5	43331617	G	ENSG00000188850
rs10065852	A	RP11-159F24.2	5	43342165	G	ENSG00000188850
rs9292874	A	RP11-159F24.2-CCL28	5	43355352	G	{'ENSG00000151882', 'ENSG00000188850'}
rs2330243	C	RP11-159F24.2-CCL28	5	43365916	T	{'ENSG00000151882', 'ENSG00000188850'}
rs77078019	A	CCL28	5	43394042	G	ENSG00000151882
rs9942413	A	CCL28	5	43398719	G	ENSG00000151882
rs4866831	C	C5orf28	5	43487508	T	ENSG00000151881
rs72758674	A	PAIP1	5	43537572	G	ENSG00000172239
rs117164091	A	NNT-AS1	5	43576902	G	ENSG00000248092
rs148035084	C	NNT-RP11-8L21.1	5	43714219	T	{'ENSG00000112992', 'ENSG00000249276', 'ENSG00000224993'}
rs148871131	C	RNU6-381P-FGF10	5	44151023	T	{'ENSG00000248464', 'ENSG00000212561', 'ENSG00000070193'}
rs117933473	C	RNU6-381P-FGF10	5	44199383	T	{'ENSG00000248464', 'ENSG00000212561', 'ENSG00000070193'}
rs62366749	A	FGF10-AS1-RP11-473L15.3	5	44419684	G	{'ENSG00000249203', 'ENSG00000248464'}
rs1482686	C	FGF10-AS1-RP11-473L15.3	5	44420524	T	{'ENSG00000249203', 'ENSG00000248464'}
rs184563043	C	HCN1	5	45269899	T	ENSG00000164588
rs78581130	A	AC091866.1	5	50357438	G	ENSG00000222945
rs12521789	C	AC091866.1-RNU6-1296P	5	50363174	T	{'ENSG00000206606', 'ENSG00000222945'}
rs62365324	A	RNU6-1296P-CTD-2312P21.1	5	50505881	C	{'ENSG00000206606', 'ENSG00000240627'}
rs62365328	C	RNU6-1296P-CTD-2312P21.1	5	50519800	T	{'ENSG00000206606', 'ENSG00000240627'}
rs79195372	G	CTD-2335O3.3-RNA5SP182	5	51080237	T	{'ENSG00000251873', 'ENSG00000251125'}
rs17201265	A	RPS17P11-CTD-2141G3.1	5	51763596	G	{'ENSG00000244621', 'ENSG00000250827'}
rs140194494	A	RPS17P11-CTD-2141G3.1	5	51769187	C	{'ENSG00000244621', 'ENSG00000250827'}
rs75277951	G	RPS17P11-CTD-2141G3.1	5	51794971	T	{'ENSG00000244621', 'ENSG00000250827'}
rs60975202	C	RPS17P11-CTD-2141G3.1	5	51796428	T	{'ENSG00000244621', 'ENSG00000250827'}
rs7721698	C	RPS17P11-CTD-2141G3.1	5	51821771	T	{'ENSG00000244621', 'ENSG00000250827'}
rs11742575	C	RPS17P11-CTD-2141G3.1	5	51822955	T	{'ENSG00000244621', 'ENSG00000250827'}
rs72748812	C	RPS17P11-CTD-2141G3.1	5	51830469	T	{'ENSG00000244621', 'ENSG00000250827'}
rs13163254	A	RPS17P11-CTD-2141G3.1	5	51838397	G	{'ENSG00000244621', 'ENSG00000250827'}
rs72748819	C	RPS17P11-CTD-2141G3.1	5	51838558	T	{'ENSG00000244621', 'ENSG00000250827'}
rs59171183	G	RPS17P11-CTD-2141G3.1	5	51847961	T	{'ENSG00000244621', 'ENSG00000250827'}
rs77622211	A	RPS17P11-CTD-2141G3.1	5	51851896	G	{'ENSG00000244621', 'ENSG00000250827'}
rs351929	A	CTD-2288O8.1	5	52003387	C	ENSG00000248898
rs351940	A	CTD-2288O8.1	5	52008309	G	ENSG00000248898
rs3958581	A	CTD-2288O8.1	5	52076909	G	ENSG00000248898
rs2270756	A	ITGA1	5	52084011	C	ENSG00000213949
rs17209725	C	ITGA1	5	52092991	T	ENSG00000213949
rs7707371	C	ITGA1	5	52107418	T	ENSG00000213949
rs2456195	A	ITGA1	5	52121514	G	ENSG00000213949
rs10461406	A	ITGA1	5	52140175	G	ENSG00000213949
rs1478444	A	ITGA1	5	52162873	G	ENSG00000213949
rs2456222	C	ITGA1	5	52163400	T	ENSG00000213949
rs2456206	C	ITGA1	5	52179119	T	ENSG00000213949
rs2456204	C	ITGA1	5	52179477	T	ENSG00000213949
rs2447864	C	ITGA1	5	52179868	T	ENSG00000213949
rs2456199	C	CTD-2207L17.2	5	52182162	T	ENSG00000251237
rs78080390	C	ITGA1	5	52232348	T	ENSG00000213949
rs13360524	A	CTD-2175A23.1	5	52271361	G	ENSG00000249899
rs149704277	A	CTD-2175A23.1	5	52271713	G	ENSG00000249899
rs41308291	C	CTD-2175A23.1	5	52285909	T	ENSG00000249899
rs7705328	A	ITGA2	5	52323568	G	ENSG00000164171
rs62357233	C	ITGA2	5	52329851	T	ENSG00000164171
rs12657501	A	ITGA2	5	52331025	C	ENSG00000164171
rs3797498	A	ITGA2	5	52333939	G	ENSG00000164171
rs12657972	A	ITGA2	5	52341966	G	ENSG00000164171
rs12657980	A	ITGA2	5	52342041	G	ENSG00000164171
rs3212492	A	ITGA2	5	52345247	G	ENSG00000164171
rs3212536	A	ITGA2	5	52355566	G	ENSG00000164171
rs3212543	A	ITGA2	5	52358262	G	ENSG00000164171
rs2406599	A	ITGA2	5	52361219	G	ENSG00000164171
rs2287874	A	ITGA2	5	52363279	G	ENSG00000164171
rs3212573	A	ITGA2	5	52366758	G	ENSG00000164171
rs75571463	C	MOCS2	5	52392400	T	ENSG00000164172
rs16880873	G	MOCS2	5	52392888	T	ENSG00000164172
rs372696252	C	CTD-2366F13.1-RP11-94D20.1	5	52424202	T	{'ENSG00000247796', 'ENSG00000213940'}
rs117542140	C	CTD-2366F13.1-RP11-94D20.1	5	52424304	T	{'ENSG00000247796', 'ENSG00000213940'}
rs146354814	C	CTD-2366F13.1-RP11-94D20.1	5	52427013	T	{'ENSG00000247796', 'ENSG00000213940'}
rs148338026	G	CTD-2366F13.1-RP11-94D20.1	5	52437647	T	{'ENSG00000247796', 'ENSG00000213940'}
rs529002144	A	CTD-2366F13.1-RP11-94D20.1	5	52455107	G	{'ENSG00000247796', 'ENSG00000213940'}
rs77741888	C	CTD-2366F13.1-RP11-94D20.1	5	52466834	T	{'ENSG00000247796', 'ENSG00000213940'}
rs254522	A	CTD-2366F13.1-RP11-94D20.1	5	52470874	G	{'ENSG00000247796', 'ENSG00000213940'}
rs186237629	C	CTD-2366F13.1-RP11-94D20.1	5	52484886	T	{'ENSG00000247796', 'ENSG00000213940'}
rs117688955	C	RP11-94D20.1-RP11-289K10.1	5	52525313	T	{'ENSG00000213940', 'ENSG00000240052'}
rs143809669	G	RP11-94D20.1-RP11-289K10.1	5	52525808	T	{'ENSG00000213940', 'ENSG00000240052'}
rs150270256	A	RP11-94D20.1-RP11-289K10.1	5	52530287	G	{'ENSG00000213940', 'ENSG00000240052'}
rs193074262	C	RP11-94D20.1-RP11-289K10.1	5	52530675	T	{'ENSG00000213940', 'ENSG00000240052'}
rs77807279	A	RP11-94D20.1-RP11-289K10.1	5	52531784	G	{'ENSG00000213940', 'ENSG00000240052'}
rs117208395	C	RP11-94D20.1-RP11-289K10.1	5	52535075	T	{'ENSG00000213940', 'ENSG00000240052'}
rs117339162	C	RP11-94D20.1-RP11-289K10.1	5	52544606	T	{'ENSG00000213940', 'ENSG00000240052'}
rs12517334	A	RP11-94D20.1-RP11-289K10.1	5	52550150	C	{'ENSG00000213940', 'ENSG00000240052'}
rs75874148	C	RP11-94D20.1-RP11-289K10.1	5	52554907	T	{'ENSG00000213940', 'ENSG00000240052'}
rs251529	C	RP11-94D20.1-RP11-289K10.1	5	52563640	T	{'ENSG00000213940', 'ENSG00000240052'}
rs141860586	C	RP11-94D20.1-RP11-289K10.1	5	52564096	T	{'ENSG00000213940', 'ENSG00000240052'}
rs145661137	C	RP11-94D20.1-RP11-289K10.1	5	52565103	T	{'ENSG00000213940', 'ENSG00000240052'}
rs118031798	A	RP11-94D20.1-RP11-289K10.1	5	52572179	G	{'ENSG00000213940', 'ENSG00000240052'}
rs37809	C	RP11-94D20.1-RP11-289K10.1	5	52573292	A	{'ENSG00000213940', 'ENSG00000240052'}
rs117446755	C	RP11-94D20.1-RP11-289K10.1	5	52583890	T	{'ENSG00000213940', 'ENSG00000240052'}
rs150562809	G	RP11-94D20.1-RP11-289K10.1	5	52593207	T	{'ENSG00000213940', 'ENSG00000240052'}
rs147407625	C	RP11-94D20.1-RP11-289K10.1	5	52628374	T	{'ENSG00000213940', 'ENSG00000240052'}
rs79715266	G	RP11-94D20.1-RP11-289K10.1	5	52635672	T	{'ENSG00000213940', 'ENSG00000240052'}
rs77659850	A	RP11-94D20.1-RP11-289K10.1	5	52635857	G	{'ENSG00000213940', 'ENSG00000240052'}
rs37787	A	RP11-94D20.1-RP11-289K10.1	5	52642056	G	{'ENSG00000213940', 'ENSG00000240052'}
rs37789	C	RP11-94D20.1-RP11-289K10.1	5	52642174	T	{'ENSG00000213940', 'ENSG00000240052'}
rs37790	C	RP11-94D20.1-RP11-289K10.1	5	52642512	T	{'ENSG00000213940', 'ENSG00000240052'}
rs37791	C	RP11-94D20.1-RP11-289K10.1	5	52642987	T	{'ENSG00000213940', 'ENSG00000240052'}
rs37794	C	RP11-94D20.1-RP11-289K10.1	5	52647301	T	{'ENSG00000213940', 'ENSG00000240052'}
rs118033487	A	RP11-94D20.1-RP11-289K10.1	5	52658946	G	{'ENSG00000213940', 'ENSG00000240052'}
rs62357778	A	RP11-94D20.1-RP11-289K10.1	5	52658960	G	{'ENSG00000213940', 'ENSG00000240052'}
rs115766516	C	RP11-94D20.1-RP11-289K10.1	5	52672173	T	{'ENSG00000213940', 'ENSG00000240052'}
rs79543210	C	RP11-94D20.1-RP11-289K10.1	5	52679804	T	{'ENSG00000213940', 'ENSG00000240052'}
rs77719839	A	RP11-94D20.1-RP11-289K10.1	5	52680728	G	{'ENSG00000213940', 'ENSG00000240052'}
rs74460980	G	RP11-94D20.1-RP11-289K10.1	5	52684447	T	{'ENSG00000213940', 'ENSG00000240052'}
rs78167864	A	RP11-94D20.1-RP11-289K10.1	5	52698649	G	{'ENSG00000213940', 'ENSG00000240052'}
rs77899844	C	RP11-94D20.1-RP11-289K10.1	5	52701728	T	{'ENSG00000213940', 'ENSG00000240052'}
rs147391530	C	RP11-289K10.1	5	52705507	T	ENSG00000240052
rs11740065	C	RP11-289K10.1	5	52710681	T	ENSG00000240052
rs11740124	C	RP11-289K10.1	5	52710955	T	ENSG00000240052
rs4326101	A	RP11-289K10.1-FST	5	52716051	C	{'ENSG00000134363', 'ENSG00000240052'}
rs55793310	A	RP11-289K10.1-FST	5	52717188	G	{'ENSG00000134363', 'ENSG00000240052'}
rs62370475	G	RP11-289K10.1-FST	5	52770301	T	{'ENSG00000134363', 'ENSG00000240052'}
rs11951354	A	FST	5	52773279	G	ENSG00000134363
rs56286982	A	FST	5	52773909	G	ENSG00000134363
rs113541713	A	CTD-2081C10.1	5	53085504	G	ENSG00000250447
rs62370335	A	ASS1P9	5	53156612	G	ENSG00000217791
rs62370336	A	ASS1P9	5	53157535	G	ENSG00000217791
rs702603	A	ASS1P9-CTD-2081C10.7	5	53165851	C	{'ENSG00000217791', 'ENSG00000272416'}
rs702607	A	ASS1P9-CTD-2081C10.7	5	53167302	C	{'ENSG00000217791', 'ENSG00000272416'}
rs702614	A	ARL15	5	53184849	G	ENSG00000185305
rs697108	C	ARL15	5	53304351	T	ENSG00000185305
rs426659	C	ARL15	5	53319404	T	ENSG00000185305
rs255751	C	ARL15	5	53319517	T	ENSG00000185305
rs13180378	C	RN7SL801P	5	53348730	T	ENSG00000241230
rs6899282	C	ARL15	5	53350395	T	ENSG00000185305
rs3776686	C	MIR4459	5	53370346	T	ENSG00000265421
rs73112689	C	ARL15	5	53371399	T	ENSG00000185305
rs35748083	C	ARL15	5	53383059	T	ENSG00000185305
rs35310921	C	ARL15	5	53534700	T	ENSG00000185305
rs10940375	C	ARL15	5	53597285	T	ENSG00000185305
rs717763	C	LINC01033	5	53686499	T	ENSG00000249069
rs3111650	G	LINC01033	5	53689474	T	ENSG00000249069
rs2564986	C	SNX18-AC112198.1	5	53890427	T	{'ENSG00000221073', 'ENSG00000226810', 'ENSG00000232517', 'ENSG00000178996'}
rs12652494	A	SNX18-AC112198.1	5	53892346	G	{'ENSG00000221073', 'ENSG00000226810', 'ENSG00000232517', 'ENSG00000178996'}
rs2548624	A	SNX18-AC112198.1	5	53894394	G	{'ENSG00000221073', 'ENSG00000226810', 'ENSG00000232517', 'ENSG00000178996'}
rs72751984	C	SNX18-AC112198.1	5	53900261	T	{'ENSG00000221073', 'ENSG00000226810', 'ENSG00000232517', 'ENSG00000178996'}
rs78948644	A	SNX18-AC112198.1	5	53916969	G	{'ENSG00000221073', 'ENSG00000226810', 'ENSG00000232517', 'ENSG00000178996'}
rs73120921	A	SNX18-AC112198.1	5	53921223	G	{'ENSG00000221073', 'ENSG00000226810', 'ENSG00000232517', 'ENSG00000178996'}
rs16883155	A	SNX18-AC112198.1	5	53922735	C	{'ENSG00000221073', 'ENSG00000226810', 'ENSG00000232517', 'ENSG00000178996'}
rs10461414	G	SNX18-AC112198.1	5	53923522	T	{'ENSG00000221073', 'ENSG00000226810', 'ENSG00000232517', 'ENSG00000178996'}
rs4593230	C	SNX18-AC112198.1	5	53938236	T	{'ENSG00000221073', 'ENSG00000226810', 'ENSG00000232517', 'ENSG00000178996'}
rs10061098	A	SNX18-AC112198.1	5	53942069	C	{'ENSG00000221073', 'ENSG00000226810', 'ENSG00000232517', 'ENSG00000178996'}
rs1867686	A	SNX18-AC112198.1	5	53942270	G	{'ENSG00000221073', 'ENSG00000226810', 'ENSG00000232517', 'ENSG00000178996'}
rs4865580	C	SNX18-AC112198.1	5	53960022	T	{'ENSG00000221073', 'ENSG00000226810', 'ENSG00000232517', 'ENSG00000178996'}
rs4865857	C	SNX18-AC112198.1	5	53962772	T	{'ENSG00000221073', 'ENSG00000226810', 'ENSG00000232517', 'ENSG00000178996'}
rs4591700	A	SNX18-AC112198.1	5	53964012	C	{'ENSG00000221073', 'ENSG00000226810', 'ENSG00000232517', 'ENSG00000178996'}
rs11949802	G	SNX18-AC112198.1	5	53965515	T	{'ENSG00000221073', 'ENSG00000226810', 'ENSG00000232517', 'ENSG00000178996'}
rs6450233	C	SNX18-AC112198.1	5	53975974	T	{'ENSG00000221073', 'ENSG00000226810', 'ENSG00000232517', 'ENSG00000178996'}
rs6450234	C	SNX18-AC112198.1	5	53976131	T	{'ENSG00000221073', 'ENSG00000226810', 'ENSG00000232517', 'ENSG00000178996'}
rs6870065	C	SNX18-AC112198.1	5	53977610	T	{'ENSG00000221073', 'ENSG00000226810', 'ENSG00000232517', 'ENSG00000178996'}
rs4865860	C	SNX18-AC112198.1	5	53979211	T	{'ENSG00000221073', 'ENSG00000226810', 'ENSG00000232517', 'ENSG00000178996'}
rs4496662	G	SNX18-AC112198.1	5	53979942	T	{'ENSG00000221073', 'ENSG00000226810', 'ENSG00000232517', 'ENSG00000178996'}
rs10045875	G	SNX18-AC112198.1	5	53982725	T	{'ENSG00000221073', 'ENSG00000226810', 'ENSG00000232517', 'ENSG00000178996'}
rs7724340	A	SNX18-AC112198.1	5	53983654	G	{'ENSG00000221073', 'ENSG00000226810', 'ENSG00000232517', 'ENSG00000178996'}
rs4637494	A	SNX18-AC112198.1	5	53985569	G	{'ENSG00000221073', 'ENSG00000226810', 'ENSG00000232517', 'ENSG00000178996'}
rs4865581	C	SNX18-AC112198.1	5	53985978	T	{'ENSG00000221073', 'ENSG00000226810', 'ENSG00000232517', 'ENSG00000178996'}
rs55774545	A	SNX18-AC112198.1	5	54006998	G	{'ENSG00000221073', 'ENSG00000226810', 'ENSG00000232517', 'ENSG00000178996'}
rs57433496	A	SNX18-AC112198.1	5	54009925	G	{'ENSG00000221073', 'ENSG00000226810', 'ENSG00000232517', 'ENSG00000178996'}
rs4376219	C	SNX18-AC112198.1	5	54011289	T	{'ENSG00000221073', 'ENSG00000226810', 'ENSG00000232517', 'ENSG00000178996'}
rs7705539	C	SNX18-AC112198.1	5	54014144	T	{'ENSG00000221073', 'ENSG00000226810', 'ENSG00000232517', 'ENSG00000178996'}
rs60146924	G	SNX18-AC112198.1	5	54014451	T	{'ENSG00000221073', 'ENSG00000226810', 'ENSG00000232517', 'ENSG00000178996'}
rs12654571	C	SNX18-AC112198.1	5	54016163	T	{'ENSG00000221073', 'ENSG00000226810', 'ENSG00000232517', 'ENSG00000178996'}
rs4286627	A	SNX18-AC112198.1	5	54016331	G	{'ENSG00000221073', 'ENSG00000226810', 'ENSG00000232517', 'ENSG00000178996'}
rs12520114	A	SNX18-AC112198.1	5	54016434	G	{'ENSG00000221073', 'ENSG00000226810', 'ENSG00000232517', 'ENSG00000178996'}
rs75971557	C	SNX18-AC112198.1	5	54018675	T	{'ENSG00000221073', 'ENSG00000226810', 'ENSG00000232517', 'ENSG00000178996'}
rs57534013	A	SNX18-AC112198.1	5	54018848	C	{'ENSG00000221073', 'ENSG00000226810', 'ENSG00000232517', 'ENSG00000178996'}
rs4242042	A	SNX18-AC112198.1	5	54020840	C	{'ENSG00000221073', 'ENSG00000226810', 'ENSG00000232517', 'ENSG00000178996'}
rs4562000	C	SNX18-AC112198.1	5	54021527	T	{'ENSG00000221073', 'ENSG00000226810', 'ENSG00000232517', 'ENSG00000178996'}
rs1823055	A	SNX18-AC112198.1	5	54024404	C	{'ENSG00000221073', 'ENSG00000226810', 'ENSG00000232517', 'ENSG00000178996'}
rs6872140	C	SNX18-AC112198.1	5	54025811	T	{'ENSG00000221073', 'ENSG00000226810', 'ENSG00000232517', 'ENSG00000178996'}
rs6893796	A	SNX18-AC112198.1	5	54026239	G	{'ENSG00000221073', 'ENSG00000226810', 'ENSG00000232517', 'ENSG00000178996'}
rs12523476	A	SNX18-AC112198.1	5	54026367	G	{'ENSG00000221073', 'ENSG00000226810', 'ENSG00000232517', 'ENSG00000178996'}
rs4865586	A	AC112198.2	5	54145009	G	ENSG00000221073
rs1965716	G	RP11-45H22.2	5	54177511	T	ENSG00000249843
rs981978	A	RP11-45H22.2-RP11-45H22.3	5	54186224	G	{'ENSG00000249843', 'ENSG00000249016'}
rs12522821	A	RP11-45H22.3-ESM1	5	54266360	G	{'ENSG00000240535', 'ENSG00000249016', 'ENSG00000164283'}
rs2897781	C	ESM1	5	54298745	T	ENSG00000164283
rs1858081	G	ESM1	5	54308219	T	ENSG00000164283
rs9686503	C	ESM1	5	54310062	T	ENSG00000164283
rs9687096	A	ESM1	5	54310146	G	ENSG00000164283
rs4527557	A	CTD-2313F11.1	5	54312830	C	ENSG00000240535
rs2174998	A	CTD-2313F11.1	5	54314174	C	ENSG00000240535
rs9292078	C	ESM1	5	54320700	T	ENSG00000164283
rs72764168	C	CTD-2313F11.3	5	54361872	T	ENSG00000248029
rs12189469	A	GZMAP1	5	54367677	G	ENSG00000249454
rs10045164	A	CDC20B	5	54449825	G	ENSG00000164287
rs10057543	A	GPX8	5	54459614	G	ENSG00000164294
rs2407932	A	GPX8	5	54460596	G	ENSG00000164294
rs10054014	C	GPX8	5	54461584	T	ENSG00000164294
rs12653368	C	GPX8	5	54462749	T	ENSG00000164294
rs62360414	G	GPX8	5	54465484	T	ENSG00000164294
rs62360415	G	MIR449A	5	54467003	T	ENSG00000198983
rs34191901	A	CDC20B-MCIDAS	5	54476851	G	{'ENSG00000164287', 'ENSG00000198983', 'ENSG00000207728', 'ENSG00000234602', 'ENSG00000251856', 'ENSG00000164294'}
rs36105396	A	CDC20B-MCIDAS	5	54477831	G	{'ENSG00000164287', 'ENSG00000198983', 'ENSG00000207728', 'ENSG00000234602', 'ENSG00000251856', 'ENSG00000164294'}
rs10077249	A	CDC20B-MCIDAS	5	54479427	C	{'ENSG00000164287', 'ENSG00000198983', 'ENSG00000207728', 'ENSG00000234602', 'ENSG00000251856', 'ENSG00000164294'}
rs17293742	A	CDC20B-MCIDAS	5	54480749	G	{'ENSG00000164287', 'ENSG00000198983', 'ENSG00000207728', 'ENSG00000234602', 'ENSG00000251856', 'ENSG00000164294'}
rs12110186	C	CDC20B-MCIDAS	5	54488919	T	{'ENSG00000164287', 'ENSG00000198983', 'ENSG00000207728', 'ENSG00000234602', 'ENSG00000251856', 'ENSG00000164294'}
rs10037224	C	CDC20B-MCIDAS	5	54492515	T	{'ENSG00000164287', 'ENSG00000198983', 'ENSG00000207728', 'ENSG00000234602', 'ENSG00000251856', 'ENSG00000164294'}
rs1995361	C	CDC20B-MCIDAS	5	54494992	T	{'ENSG00000164287', 'ENSG00000198983', 'ENSG00000207728', 'ENSG00000234602', 'ENSG00000251856', 'ENSG00000164294'}
rs466294	A	CDC20B-MCIDAS	5	54495028	G	{'ENSG00000164287', 'ENSG00000198983', 'ENSG00000207728', 'ENSG00000234602', 'ENSG00000251856', 'ENSG00000164294'}
rs62360436	C	CDC20B-MCIDAS	5	54497672	T	{'ENSG00000164287', 'ENSG00000198983', 'ENSG00000207728', 'ENSG00000234602', 'ENSG00000251856', 'ENSG00000164294'}
rs6877292	C	RP11-506H20.1	5	54538688	T	ENSG00000251307
rs34433377	A	RP11-506H20.1	5	54539957	G	ENSG00000251307
rs75494292	A	RP11-506H20.1	5	54540215	G	ENSG00000251307
rs463958	C	RP11-506H20.1	5	54540610	T	ENSG00000251307
rs163099	A	DHX29	5	54548460	G	ENSG00000067248
rs186740	A	DHX29	5	54550117	G	ENSG00000067248
rs440057	C	RP11-506H20.1	5	54554546	T	ENSG00000251307
rs702644	A	RP11-506H20.1	5	54556434	G	ENSG00000251307
rs2245516	A	RP11-506H20.1	5	54559846	G	ENSG00000251307
rs10077595	A	SKIV2L2	5	54635226	G	ENSG00000039123
rs9292090	A	RP11-506H20.2	5	54657440	G	ENSG00000271410
rs6450304	A	SKIV2L2	5	54666154	G	ENSG00000039123
rs62360502	C	SKIV2L2	5	54667375	T	ENSG00000039123
rs28376797	C	SKIV2L2	5	54667827	T	ENSG00000039123
rs6867340	A	SKIV2L2	5	54670831	G	ENSG00000039123
rs17683884	A	SKIV2L2	5	54678225	G	ENSG00000039123
rs2168562	A	SKIV2L2	5	54678353	G	ENSG00000039123
rs62360530	G	SKIV2L2	5	54681191	T	ENSG00000039123
rs10054340	G	SKIV2L2	5	54685457	T	ENSG00000039123
rs802846	C	SKIV2L2	5	54690582	T	ENSG00000039123
rs230806	A	SKIV2L2	5	54692208	G	ENSG00000039123
rs230800	A	SKIV2L2	5	54693483	G	ENSG00000039123
rs230793	A	SKIV2L2	5	54695879	G	ENSG00000039123
rs230790	A	SKIV2L2	5	54697106	G	ENSG00000039123
rs230787	A	SKIV2L2	5	54697882	G	ENSG00000039123
rs230778	A	SKIV2L2	5	54704705	G	ENSG00000039123
rs230768	C	SKIV2L2	5	54708556	T	ENSG00000039123
rs230762	A	SKIV2L2	5	54713091	G	ENSG00000039123
rs230746	C	SKIV2L2	5	54723406	T	ENSG00000039123
rs230743	C	SKIV2L2	5	54724528	T	ENSG00000039123
rs13166772	C	PPAP2A	5	54738809	T	ENSG00000067113
rs11956676	G	PPAP2A	5	54738902	T	ENSG00000067113
rs6861980	C	PPAP2A	5	54743813	T	ENSG00000067113
rs6860872	G	PPAP2A	5	54743858	T	ENSG00000067113
rs6862700	C	PPAP2A	5	54744182	T	ENSG00000067113
rs11749154	A	PPAP2A	5	54744572	G	ENSG00000067113
rs4865943	C	PPAP2A	5	54744772	T	ENSG00000067113
rs7723462	A	PPAP2A	5	54791442	G	ENSG00000067113
rs11953086	A	PPAP2A	5	54793095	G	ENSG00000067113
rs10461598	C	PPAP2A	5	54796927	T	ENSG00000067113
rs11952786	A	PPAP2A	5	54798113	G	ENSG00000067113
rs57124317	C	MIR5687	5	54801915	T	ENSG00000265135
rs75107444	A	PPAP2A	5	54812102	C	ENSG00000067113
rs12153683	A	PPAP2A	5	54815559	G	ENSG00000067113
rs13167199	C	RNF138P1	5	54823369	T	ENSG00000250853
rs1995039	A	RNF138P1	5	54823986	G	ENSG00000250853
rs13175091	A	RNF138P1	5	54826909	G	ENSG00000250853
rs35092551	A	RNF138P1	5	54828280	G	ENSG00000250853
rs71622185	A	PPAP2A-AK4P2	5	54838168	G	{'ENSG00000249410', 'ENSG00000265135', 'ENSG00000250853', 'ENSG00000067113'}
rs10940470	G	AK4P2	5	54848774	T	ENSG00000249410
rs11958730	A	AK4P2	5	54850170	G	ENSG00000249410
rs1039802	A	AK4P2	5	54852179	C	ENSG00000249410
rs35776941	C	AK4P2-SLC38A9	5	54861418	T	{'ENSG00000249410', 'ENSG00000251368', 'ENSG00000177058', 'ENSG00000152670'}
rs906757	A	AK4P2-SLC38A9	5	54861793	G	{'ENSG00000249410', 'ENSG00000251368', 'ENSG00000177058', 'ENSG00000152670'}
rs2098695	A	AK4P2-SLC38A9	5	54868944	G	{'ENSG00000249410', 'ENSG00000251368', 'ENSG00000177058', 'ENSG00000152670'}
rs1559213	A	AK4P2-SLC38A9	5	54870190	C	{'ENSG00000249410', 'ENSG00000251368', 'ENSG00000177058', 'ENSG00000152670'}
rs10940473	C	AK4P2-SLC38A9	5	54873285	T	{'ENSG00000249410', 'ENSG00000251368', 'ENSG00000177058', 'ENSG00000152670'}
rs10068807	A	AK4P2-SLC38A9	5	54876985	G	{'ENSG00000249410', 'ENSG00000251368', 'ENSG00000177058', 'ENSG00000152670'}
rs1396610	C	AK4P2-SLC38A9	5	54878619	T	{'ENSG00000249410', 'ENSG00000251368', 'ENSG00000177058', 'ENSG00000152670'}
rs6863503	C	AK4P2-SLC38A9	5	54879402	T	{'ENSG00000249410', 'ENSG00000251368', 'ENSG00000177058', 'ENSG00000152670'}
rs28710104	A	AK4P2-SLC38A9	5	54879845	G	{'ENSG00000249410', 'ENSG00000251368', 'ENSG00000177058', 'ENSG00000152670'}
rs10940474	C	AK4P2-SLC38A9	5	54880701	T	{'ENSG00000249410', 'ENSG00000251368', 'ENSG00000177058', 'ENSG00000152670'}
rs1363805	C	AK4P2-SLC38A9	5	54881863	T	{'ENSG00000249410', 'ENSG00000251368', 'ENSG00000177058', 'ENSG00000152670'}
rs34396712	G	AK4P2-SLC38A9	5	54889087	T	{'ENSG00000249410', 'ENSG00000251368', 'ENSG00000177058', 'ENSG00000152670'}
rs6890151	C	AK4P2-SLC38A9	5	54889419	T	{'ENSG00000249410', 'ENSG00000251368', 'ENSG00000177058', 'ENSG00000152670'}
rs10044080	C	CTD-2227I18.1	5	55355069	T	ENSG00000249236
rs158487	A	PSMC1P4	5	55576026	G	ENSG00000248781
rs149491	A	PSMC1P4	5	55576745	G	ENSG00000248781
rs158594	C	PSMC1P4-RNU6ATAC2P	5	55577589	T	{'ENSG00000210678', 'ENSG00000248781'}
rs150365	A	PSMC1P4-RNU6ATAC2P	5	55581028	G	{'ENSG00000210678', 'ENSG00000248781'}
rs152315	C	PSMC1P4-RNU6ATAC2P	5	55581424	T	{'ENSG00000210678', 'ENSG00000248781'}
rs158660	A	RNU6ATAC2P	5	55590888	G	ENSG00000210678
rs34467319	A	CTC-236F12.4	5	55765866	C	ENSG00000248727
rs11955190	A	CTC-236F12.4	5	55766928	G	ENSG00000248727
rs13153521	C	CTC-236F12.4	5	55769799	T	ENSG00000248727
rs40270	A	AC022431.1	5	55804552	C	ENSG00000226221
rs154255	C	AC022431.2	5	55819966	T	ENSG00000225940
rs42251	A	AC022431.2	5	55840633	G	ENSG00000225940
rs464650	A	AC022431.2	5	55845382	G	ENSG00000225940
rs6877300	C	AC022431.2-AC008940.1	5	56008916	T	{'ENSG00000234553', 'ENSG00000228650', 'ENSG00000225940'}
rs59134645	C	AC022431.2-AC008940.1	5	56027685	T	{'ENSG00000234553', 'ENSG00000228650', 'ENSG00000225940'}
rs751991	C	AC022431.2-AC008940.1	5	56039112	T	{'ENSG00000234553', 'ENSG00000228650', 'ENSG00000225940'}
rs62355882	C	AC022431.2-AC008940.1	5	56045110	T	{'ENSG00000234553', 'ENSG00000228650', 'ENSG00000225940'}
rs12655264	A	MAP3K1	5	56120355	G	ENSG00000095015
rs16886397	A	AC008937.2	5	56134276	G	ENSG00000237705
rs60200883	A	MAP3K1	5	56143217	C	ENSG00000095015
rs56822906	A	MAP3K1	5	56165914	G	ENSG00000095015
rs9687226	C	MAP3K1	5	56176446	T	ENSG00000095015
rs12655019	A	MAP3K1	5	56195790	G	ENSG00000095015
rs173764	C	AC008937.3	5	56198920	T	ENSG00000225230
rs832538	C	AC008937.3	5	56200016	T	ENSG00000225230
rs702686	A	SETD9	5	56201350	G	ENSG00000155542
rs112793966	C	SETD9	5	56204118	T	ENSG00000155542
rs56984944	G	CTD-2310F14.1	5	56223498	T	ENSG00000271828
rs113772507	C	SETD9	5	56225276	T	ENSG00000155542
rs72644089	C	AC016644.1	5	56247379	T	ENSG00000235635
rs62356567	A	MIER3	5	56249269	G	ENSG00000155545
rs79817364	A	MIER3	5	56260644	G	ENSG00000155545
rs75251913	C	MIER3	5	56270242	T	ENSG00000155545
rs62356620	C	AC114973.1-RP11-101B14.4	5	56303365	T	{'ENSG00000233943', 'ENSG00000248652'}
rs2662043	A	AC114973.1-RP11-101B14.4	5	56319086	C	{'ENSG00000233943', 'ENSG00000248652'}
rs831850	C	RP11-101B14.1	5	56415596	T	ENSG00000250480
rs831851	C	RP11-101B14.1	5	56415649	T	ENSG00000250480
rs331055	C	RP11-101B14.1	5	56422960	T	ENSG00000250480
rs191346	C	RP11-101B14.1-Y_RNA	5	56432156	T	{'ENSG00000207293', 'ENSG00000250480'}
rs16886773	C	RP11-101B14.1-Y_RNA	5	56454947	T	{'ENSG00000207293', 'ENSG00000250480'}
rs72761769	A	Y_RNA	5	56463170	G	ENSG00000207293
rs35418139	G	CTD-2516K3.3-CTD-2023N9.1	5	56643862	T	{'ENSG00000250308', 'ENSG00000169067', 'ENSG00000264748', 'ENSG00000250961', 'ENSG00000248586'}
rs72763421	A	CTD-2516K3.3-CTD-2023N9.1	5	56653727	C	{'ENSG00000250308', 'ENSG00000169067', 'ENSG00000264748', 'ENSG00000250961', 'ENSG00000248586'}
rs16886869	G	CTD-2516K3.3-CTD-2023N9.1	5	56654406	T	{'ENSG00000250308', 'ENSG00000169067', 'ENSG00000264748', 'ENSG00000250961', 'ENSG00000248586'}
rs10085149	C	CTD-2516K3.3-CTD-2023N9.1	5	56670920	T	{'ENSG00000250308', 'ENSG00000169067', 'ENSG00000264748', 'ENSG00000250961', 'ENSG00000248586'}
rs10223095	C	CTD-2516K3.3-CTD-2023N9.1	5	56680810	T	{'ENSG00000250308', 'ENSG00000169067', 'ENSG00000264748', 'ENSG00000250961', 'ENSG00000248586'}
rs4699902	A	CTD-2023N9.1	5	56690169	G	ENSG00000250961
rs117043770	G	CTD-2023N9.1	5	56692289	T	ENSG00000250961
rs2408760	A	CTD-2023N9.1	5	56695644	G	ENSG00000250961
rs114917242	A	CTD-2023N9.1	5	56703386	G	ENSG00000250961
rs10472002	A	CTD-2023N9.1	5	56705640	C	ENSG00000250961
rs10461625	C	CTD-2023N9.1	5	56706687	T	ENSG00000250961
rs10461628	G	CTD-2023N9.1	5	56707198	T	ENSG00000250961
rs10461630	A	CTD-2023N9.1	5	56708627	C	ENSG00000250961
rs76983800	A	CTD-2023N9.1	5	56709115	G	ENSG00000250961
rs193237111	A	CTD-2023N9.1	5	56753855	G	ENSG00000250961
rs188266985	C	CTD-2023N9.1	5	56754137	T	ENSG00000250961
rs2972356	G	CTD-2023N9.1	5	56786835	T	ENSG00000250961
rs2968231	A	CTD-2023N9.1	5	56787511	G	ENSG00000250961
rs72765447	A	CTD-2023N9.2	5	56901524	G	ENSG00000248294
rs17315077	A	CTD-2023N9.2	5	56902735	G	ENSG00000248294
rs230838	G	CTD-2023N9.2	5	56904696	T	ENSG00000248294
rs17315180	A	CTD-2023N9.3	5	56907500	G	ENSG00000249436
rs110872	A	CTD-2023N9.3-AC008780.1	5	56930563	G	{'ENSG00000221195', 'ENSG00000249436'}
rs230878	A	CTD-2023N9.3-AC008780.1	5	56931673	C	{'ENSG00000221195', 'ENSG00000249436'}
rs230877	G	CTD-2023N9.3-AC008780.1	5	56932027	T	{'ENSG00000221195', 'ENSG00000249436'}
rs862730	C	AC008780.1	5	56935278	T	ENSG00000221195
rs230870	C	AC008780.1	5	56936635	T	ENSG00000221195
rs11953600	C	RP11-772C9.1-AC116606.1	5	57060702	T	{'ENSG00000249198', 'ENSG00000266864'}
rs62358441	C	RP11-772C9.1-AC116606.1	5	57061411	T	{'ENSG00000249198', 'ENSG00000266864'}
rs56009860	A	RP11-772C9.1-AC116606.1	5	57062686	G	{'ENSG00000249198', 'ENSG00000266864'}
rs4700219	C	RP11-772C9.1-AC116606.1	5	57064280	T	{'ENSG00000249198', 'ENSG00000266864'}
rs1023571	A	RP11-772C9.1-AC116606.1	5	57070495	G	{'ENSG00000249198', 'ENSG00000266864'}
rs79713449	A	RP11-478P10.1-snoU13	5	57204359	G	{'ENSG00000238899', 'ENSG00000249584'}
rs77723757	A	RP11-478P10.1-snoU13	5	57207180	C	{'ENSG00000238899', 'ENSG00000249584'}
rs74965001	A	RP11-478P10.1-snoU13	5	57213600	G	{'ENSG00000238899', 'ENSG00000249584'}
rs62359097	A	RP11-478P10.1-snoU13	5	57224432	G	{'ENSG00000238899', 'ENSG00000249584'}
rs62359098	A	RP11-478P10.1-snoU13	5	57230782	G	{'ENSG00000238899', 'ENSG00000249584'}
rs62359143	C	RP11-478P10.1-snoU13	5	57242700	T	{'ENSG00000238899', 'ENSG00000249584'}
rs62359147	A	RP11-478P10.1-snoU13	5	57251677	C	{'ENSG00000238899', 'ENSG00000249584'}
rs62368373	A	RP11-478P10.1-snoU13	5	57298494	G	{'ENSG00000238899', 'ENSG00000249584'}
rs62368400	C	RP11-478P10.1-snoU13	5	57305342	T	{'ENSG00000238899', 'ENSG00000249584'}
rs6886096	C	RP11-478P10.1-snoU13	5	57307518	T	{'ENSG00000238899', 'ENSG00000249584'}
rs76352511	C	RP11-478P10.1-snoU13	5	57310807	T	{'ENSG00000238899', 'ENSG00000249584'}
rs10472030	C	RP11-478P10.1-snoU13	5	57311558	T	{'ENSG00000238899', 'ENSG00000249584'}
rs1565336	C	RP11-478P10.1-snoU13	5	57345166	T	{'ENSG00000238899', 'ENSG00000249584'}
rs6896231	C	PGAM1P1	5	57462309	T	ENSG00000248271
rs112839266	A	PGAM1P1-PLK2	5	57464940	G	{'ENSG00000248271', 'ENSG00000145632'}
rs6891097	G	PGAM1P1-PLK2	5	57479300	T	{'ENSG00000248271', 'ENSG00000145632'}
rs10054742	A	PGAM1P1-PLK2	5	57491554	G	{'ENSG00000248271', 'ENSG00000145632'}
rs188155148	A	PGAM1P1-PLK2	5	57518440	C	{'ENSG00000248271', 'ENSG00000145632'}
rs1965679	A	PGAM1P1-PLK2	5	57518559	G	{'ENSG00000248271', 'ENSG00000145632'}
rs2910586	A	PGAM1P1-PLK2	5	57524067	C	{'ENSG00000248271', 'ENSG00000145632'}
rs2409006	A	PGAM1P1-PLK2	5	57530030	G	{'ENSG00000248271', 'ENSG00000145632'}
rs2910579	A	PGAM1P1-PLK2	5	57530929	G	{'ENSG00000248271', 'ENSG00000145632'}
rs10066944	A	PGAM1P1-PLK2	5	57532519	G	{'ENSG00000248271', 'ENSG00000145632'}
rs4700264	G	PGAM1P1-PLK2	5	57533024	T	{'ENSG00000248271', 'ENSG00000145632'}
rs2964197	C	PGAM1P1-PLK2	5	57535206	T	{'ENSG00000248271', 'ENSG00000145632'}
rs9292155	G	PGAM1P1-PLK2	5	57536840	T	{'ENSG00000248271', 'ENSG00000145632'}
rs9292156	A	PGAM1P1-PLK2	5	57537229	G	{'ENSG00000248271', 'ENSG00000145632'}
rs2962025	C	PGAM1P1-PLK2	5	57541148	T	{'ENSG00000248271', 'ENSG00000145632'}
rs2964192	C	PGAM1P1-PLK2	5	57547419	T	{'ENSG00000248271', 'ENSG00000145632'}
rs62366747	C	PGAM1P1-PLK2	5	57583930	T	{'ENSG00000248271', 'ENSG00000145632'}
rs9885055	A	PGAM1P1-PLK2	5	57596712	G	{'ENSG00000248271', 'ENSG00000145632'}
rs9885514	C	PGAM1P1-PLK2	5	57597002	T	{'ENSG00000248271', 'ENSG00000145632'}
rs7702959	A	PGAM1P1-PLK2	5	57602759	C	{'ENSG00000248271', 'ENSG00000145632'}
rs148342644	C	PGAM1P1-PLK2	5	57613102	T	{'ENSG00000248271', 'ENSG00000145632'}
rs12652773	C	PGAM1P1-PLK2	5	57630518	T	{'ENSG00000248271', 'ENSG00000145632'}
rs62366339	A	PGAM1P1-PLK2	5	57638341	G	{'ENSG00000248271', 'ENSG00000145632'}
rs62368177	G	PGAM1P1-PLK2	5	57690364	T	{'ENSG00000248271', 'ENSG00000145632'}
rs905200	C	PGAM1P1-PLK2	5	57698242	T	{'ENSG00000248271', 'ENSG00000145632'}
rs696190	C	PGAM1P1-PLK2	5	57701112	T	{'ENSG00000248271', 'ENSG00000145632'}
rs62368204	A	PGAM1P1-PLK2	5	57704292	G	{'ENSG00000248271', 'ENSG00000145632'}
rs2662609	A	PGAM1P1-PLK2	5	57705474	G	{'ENSG00000248271', 'ENSG00000145632'}
rs834934	A	PGAM1P1-PLK2	5	57706621	G	{'ENSG00000248271', 'ENSG00000145632'}
rs834936	G	PGAM1P1-PLK2	5	57707720	T	{'ENSG00000248271', 'ENSG00000145632'}
rs702587	A	PGAM1P1-PLK2	5	57715032	C	{'ENSG00000248271', 'ENSG00000145632'}
rs386161	G	RAB3C	5	57916579	T	ENSG00000152932
rs295654	C	RAB3C	5	58107171	T	ENSG00000152932
rs1833860	A	RAB3C	5	58136898	G	ENSG00000152932
rs953503	C	RAB3C	5	58137205	T	ENSG00000152932
rs1895425	C	CTD-2176I21.2	5	58139122	T	ENSG00000248733
rs1156676	G	CTD-2176I21.2	5	58142620	T	ENSG00000248733
rs17359529	C	RAB3C	5	58145614	T	ENSG00000152932
rs17359624	A	RAB3C	5	58147831	G	ENSG00000152932
rs1156067	A	RAB3C	5	58152788	C	ENSG00000152932
rs2548238	C	CTD-2176I21.2-PDE4D	5	58165009	T	{'ENSG00000202601', 'ENSG00000247345', 'ENSG00000248935', 'ENSG00000152931', 'ENSG00000202017', 'ENSG00000224838', 'ENSG00000213896', 'ENSG00000113448', 'ENSG00000214244', 'ENSG00000248733', 'ENSG00000251306'}
rs753701	C	CTD-2176I21.2-PDE4D	5	58172093	T	{'ENSG00000202601', 'ENSG00000247345', 'ENSG00000248935', 'ENSG00000152931', 'ENSG00000202017', 'ENSG00000224838', 'ENSG00000213896', 'ENSG00000113448', 'ENSG00000214244', 'ENSG00000248733', 'ENSG00000251306'}
rs2036220	C	PDE4D	5	58300649	T	ENSG00000113448
rs2968016	C	PDE4D	5	58312725	T	ENSG00000113448
rs1078368	C	PDE4D	5	58317865	T	ENSG00000113448
rs144104793	A	PDE4D	5	58320769	G	ENSG00000113448
rs10069187	C	PDE4D	5	58325845	T	ENSG00000113448
rs7729722	A	PDE4D	5	58326188	G	ENSG00000113448
rs10061553	C	PDE4D	5	58352210	T	ENSG00000113448
rs6880249	A	PDE4D	5	58406707	C	ENSG00000113448
rs13176291	C	PDE4D	5	58428705	T	ENSG00000113448
rs35728243	A	PDE4D	5	58428783	G	ENSG00000113448
rs1971940	C	PDE4D	5	58460599	T	ENSG00000113448
rs6450507	C	PDE4D	5	58462906	T	ENSG00000113448
rs13361218	G	PDE4D	5	58470077	T	ENSG00000113448
rs66589198	A	PDE4D	5	58497805	C	ENSG00000113448
rs79145600	G	PDE4D	5	58725184	T	ENSG00000113448
rs294494	A	PDE4D	5	58881670	G	ENSG00000113448
rs6898975	A	PDE4D	5	58939801	C	ENSG00000113448
rs298059	C	PDE4D	5	58966464	T	ENSG00000113448
rs298061	C	PDE4D	5	58968501	T	ENSG00000113448
rs298062	G	PDE4D	5	58969601	T	ENSG00000113448
rs298063	A	PDE4D	5	58970618	G	ENSG00000113448
rs298067	A	PDE4D	5	58977927	G	ENSG00000113448
rs298075	C	PDE4D	5	58983849	T	ENSG00000113448
rs298083	C	PDE4D	5	58987599	T	ENSG00000113448
rs298084	A	PDE4D	5	58988846	C	ENSG00000113448
rs72751224	C	MIR582	5	58996928	T	ENSG00000202601
rs17742120	A	MIR582	5	58999042	G	ENSG00000202601
rs72751231	C	PDE4D	5	59012928	T	ENSG00000113448
rs72751233	A	PDE4D	5	59015357	G	ENSG00000113448
rs72751234	A	PDE4D	5	59015799	G	ENSG00000113448
rs79723539	A	PDE4D	5	59018329	C	ENSG00000113448
rs2164661	A	PDE4D	5	59049577	G	ENSG00000113448
rs7708952	C	PDE4D	5	59050617	T	ENSG00000113448
rs28583502	A	PDE4D	5	59059148	C	ENSG00000113448
rs4235477	A	PDE4D	5	59061282	G	ENSG00000113448
rs4577665	C	PDE4D	5	59067840	T	ENSG00000113448
rs4699943	C	PDE4D	5	59076661	T	ENSG00000113448
rs72751264	C	PDE4D	5	59077047	T	ENSG00000113448
rs72751266	C	PDE4D	5	59081599	T	ENSG00000113448
rs13168347	A	PDE4D	5	59090688	G	ENSG00000113448
rs4700342	A	PDE4D	5	59094242	G	ENSG00000113448
rs6450531	A	PDE4D	5	59095233	G	ENSG00000113448
rs2963826	C	PDE4D	5	59096923	T	ENSG00000113448
rs2963822	C	PDE4D	5	59105755	T	ENSG00000113448
rs2963821	A	PDE4D	5	59108901	C	ENSG00000113448
rs72751270	C	PDE4D	5	59109336	T	ENSG00000113448
rs72751272	G	PDE4D	5	59111498	T	ENSG00000113448
rs256356	A	PDE4D	5	59153976	G	ENSG00000113448
rs168883	C	PDE4D	5	59178751	T	ENSG00000113448
rs159611	G	PDE4D	5	59179760	T	ENSG00000113448
rs159616	C	PDE4D	5	59191612	T	ENSG00000113448
rs4700344	C	PDE4D	5	59210221	T	ENSG00000113448
rs1435074	C	PDE4D	5	59223535	T	ENSG00000113448
rs1435076	C	PDE4D	5	59223636	T	ENSG00000113448
rs10054633	C	PDE4D	5	59224233	T	ENSG00000113448
rs55707680	C	PDE4D	5	59234965	T	ENSG00000113448
rs75662826	A	PDE4D	5	59257008	G	ENSG00000113448
rs118170715	C	PDE4D	5	59267869	T	ENSG00000113448
rs2572070	A	PDE4D	5	59286214	G	ENSG00000113448
rs12517747	C	PDE4D	5	59308516	T	ENSG00000113448
rs10041046	C	CTD-2254N19.1	5	59315297	T	ENSG00000248935
rs10041093	C	CTD-2254N19.1	5	59315472	T	ENSG00000248935
rs12054868	A	CTD-2254N19.1	5	59323009	C	ENSG00000248935
rs13157868	A	CTD-2254N19.1	5	59331963	G	ENSG00000248935
rs1848499	C	PDE4D	5	59338254	T	ENSG00000113448
rs2089577	C	PDE4D	5	59349982	T	ENSG00000113448
rs10805519	A	PDE4D	5	59353199	G	ENSG00000113448
rs1508862	A	PDE4D	5	59356688	G	ENSG00000113448
rs10070511	C	PDE4D	5	59357741	T	ENSG00000113448
rs2548658	A	PDE4D	5	59394474	G	ENSG00000113448
rs851282	A	PDE4D	5	59399984	G	ENSG00000113448
rs12515661	C	PDE4D	5	59400953	T	ENSG00000113448
rs983280	C	PDE4D	5	59445137	T	ENSG00000113448
rs2216726	C	PDE4D	5	59447452	T	ENSG00000113448
rs2910838	G	PDE4D	5	59449648	T	ENSG00000113448
rs12520400	G	PDE4D	5	59510736	T	ENSG00000113448
rs6882437	A	PDE4D	5	59517436	C	ENSG00000113448
rs117379706	G	PDE4D	5	59532121	T	ENSG00000113448
rs7734400	A	PDE4D	5	59548005	G	ENSG00000113448
rs9291685	A	PDE4D	5	59556271	G	ENSG00000113448
rs9291686	A	PDE4D	5	59558313	G	ENSG00000113448
rs10514891	A	PDE4D	5	59583170	G	ENSG00000113448
rs27223	C	SETP21	5	59752640	T	ENSG00000214244
rs149324	C	PDE4D	5	59764916	T	ENSG00000113448
rs6870625	G	DEPDC1B-KRT8P31	5	60011983	T	{'ENSG00000035499', 'ENSG00000250148', 'ENSG00000256404', 'ENSG00000251303'}
rs1423326	G	AC008836.1-C5orf64	5	60860451	T	{'ENSG00000223200', 'ENSG00000212215', 'ENSG00000251575', 'ENSG00000178722', 'ENSG00000248529'}
rs442374	A	AC008836.1-C5orf64	5	60884572	C	{'ENSG00000223200', 'ENSG00000212215', 'ENSG00000251575', 'ENSG00000178722', 'ENSG00000248529'}
rs420518	A	AC008836.1-C5orf64	5	60886299	C	{'ENSG00000223200', 'ENSG00000212215', 'ENSG00000251575', 'ENSG00000178722', 'ENSG00000248529'}
rs412649	C	AC008836.1-C5orf64	5	60892043	T	{'ENSG00000223200', 'ENSG00000212215', 'ENSG00000251575', 'ENSG00000178722', 'ENSG00000248529'}
rs701470	C	AC008836.1-C5orf64	5	60897649	T	{'ENSG00000223200', 'ENSG00000212215', 'ENSG00000251575', 'ENSG00000178722', 'ENSG00000248529'}
rs696888	A	AC008836.1-C5orf64	5	60898157	G	{'ENSG00000223200', 'ENSG00000212215', 'ENSG00000251575', 'ENSG00000178722', 'ENSG00000248529'}
rs701471	A	AC008836.1-C5orf64	5	60901869	G	{'ENSG00000223200', 'ENSG00000212215', 'ENSG00000251575', 'ENSG00000178722', 'ENSG00000248529'}
rs701474	C	AC008836.1-C5orf64	5	60902527	T	{'ENSG00000223200', 'ENSG00000212215', 'ENSG00000251575', 'ENSG00000178722', 'ENSG00000248529'}
rs201559987	C	C5orf64	5	60982103	T	ENSG00000178722
rs74835233	A	C5orf64	5	60999961	G	ENSG00000178722
rs6449552	A	C5orf64-CTD-2244C20.1	5	61054357	G	{'ENSG00000212215', 'ENSG00000251575', 'ENSG00000249878', 'ENSG00000178722', 'ENSG00000248529'}
rs1880850	A	C5orf64-CTD-2244C20.1	5	61055110	G	{'ENSG00000212215', 'ENSG00000251575', 'ENSG00000249878', 'ENSG00000178722', 'ENSG00000248529'}
rs2937838	A	C5orf64-CTD-2244C20.1	5	61056528	G	{'ENSG00000212215', 'ENSG00000251575', 'ENSG00000249878', 'ENSG00000178722', 'ENSG00000248529'}
rs111509711	C	C5orf64-CTD-2244C20.1	5	61096648	T	{'ENSG00000212215', 'ENSG00000251575', 'ENSG00000249878', 'ENSG00000178722', 'ENSG00000248529'}
rs17456587	C	C5orf64-CTD-2244C20.1	5	61097055	T	{'ENSG00000212215', 'ENSG00000251575', 'ENSG00000249878', 'ENSG00000178722', 'ENSG00000248529'}
rs78308368	A	C5orf64-CTD-2244C20.1	5	61097555	G	{'ENSG00000212215', 'ENSG00000251575', 'ENSG00000249878', 'ENSG00000178722', 'ENSG00000248529'}
rs73105860	C	C5orf64-CTD-2244C20.1	5	61098400	T	{'ENSG00000212215', 'ENSG00000251575', 'ENSG00000249878', 'ENSG00000178722', 'ENSG00000248529'}
rs74733629	C	C5orf64-CTD-2244C20.1	5	61098446	T	{'ENSG00000212215', 'ENSG00000251575', 'ENSG00000249878', 'ENSG00000178722', 'ENSG00000248529'}
rs73105866	C	C5orf64-CTD-2244C20.1	5	61100642	T	{'ENSG00000212215', 'ENSG00000251575', 'ENSG00000249878', 'ENSG00000178722', 'ENSG00000248529'}
rs59740657	A	C5orf64-CTD-2244C20.1	5	61100975	G	{'ENSG00000212215', 'ENSG00000251575', 'ENSG00000249878', 'ENSG00000178722', 'ENSG00000248529'}
rs56150211	C	C5orf64-CTD-2244C20.1	5	61103410	T	{'ENSG00000212215', 'ENSG00000251575', 'ENSG00000249878', 'ENSG00000178722', 'ENSG00000248529'}
rs56261580	C	C5orf64-CTD-2244C20.1	5	61103495	T	{'ENSG00000212215', 'ENSG00000251575', 'ENSG00000249878', 'ENSG00000178722', 'ENSG00000248529'}
rs55969352	A	C5orf64-CTD-2244C20.1	5	61103661	G	{'ENSG00000212215', 'ENSG00000251575', 'ENSG00000249878', 'ENSG00000178722', 'ENSG00000248529'}
rs1833799	A	CTD-2244C20.2-RN7SKP157	5	61401533	G	{'ENSG00000251983', 'ENSG00000248199'}
rs10461471	A	CTD-2244C20.2-RN7SKP157	5	61409357	G	{'ENSG00000251983', 'ENSG00000248199'}
rs1508894	C	CTD-2244C20.2-RN7SKP157	5	61427338	T	{'ENSG00000251983', 'ENSG00000248199'}
rs2860516	A	RN7SKP157-KIF2A	5	61466509	G	{'ENSG00000086200', 'ENSG00000268942', 'ENSG00000251983', 'ENSG00000068796', 'ENSG00000086189', 'ENSG00000199279'}
rs987960	C	RN7SKP157-KIF2A	5	61469379	T	{'ENSG00000086200', 'ENSG00000268942', 'ENSG00000251983', 'ENSG00000068796', 'ENSG00000086189', 'ENSG00000199279'}
rs12655910	A	RN7SKP157-KIF2A	5	61472904	C	{'ENSG00000086200', 'ENSG00000268942', 'ENSG00000251983', 'ENSG00000068796', 'ENSG00000086189', 'ENSG00000199279'}
rs1862526	C	RN7SKP157-KIF2A	5	61474164	T	{'ENSG00000086200', 'ENSG00000268942', 'ENSG00000251983', 'ENSG00000068796', 'ENSG00000086189', 'ENSG00000199279'}
rs1423119	C	RN7SKP157-KIF2A	5	61496655	T	{'ENSG00000086200', 'ENSG00000268942', 'ENSG00000251983', 'ENSG00000068796', 'ENSG00000086189', 'ENSG00000199279'}
rs10471542	A	RN7SKP157-KIF2A	5	61565099	C	{'ENSG00000086200', 'ENSG00000268942', 'ENSG00000251983', 'ENSG00000068796', 'ENSG00000086189', 'ENSG00000199279'}
rs3846468	A	RN7SKP157-KIF2A	5	61575415	G	{'ENSG00000086200', 'ENSG00000268942', 'ENSG00000251983', 'ENSG00000068796', 'ENSG00000086189', 'ENSG00000199279'}
rs1848504	G	RN7SKP157-KIF2A	5	61592397	T	{'ENSG00000086200', 'ENSG00000268942', 'ENSG00000251983', 'ENSG00000068796', 'ENSG00000086189', 'ENSG00000199279'}
rs4700005	A	RN7SKP157-KIF2A	5	61593277	G	{'ENSG00000086200', 'ENSG00000268942', 'ENSG00000251983', 'ENSG00000068796', 'ENSG00000086189', 'ENSG00000199279'}
rs7734679	A	KIF2A	5	61607718	G	ENSG00000068796
rs12519766	C	KIF2A	5	61662429	T	ENSG00000068796
rs2272290	C	DIMT1	5	61689520	T	ENSG00000086189
rs10461473	A	IPO11	5	61745045	G	ENSG00000086200
rs6895112	A	IPO11	5	61820294	G	ENSG00000086200
rs16890857	A	IPO11	5	61895124	G	ENSG00000086200
rs12518854	C	IPO11-ISCA1P1	5	61997503	T	{'ENSG00000217416', 'ENSG00000086200', 'ENSG00000268942', 'ENSG00000240436', 'ENSG00000241991', 'ENSG00000199279', 'ENSG00000186105'}
rs10434535	C	IPO11-ISCA1P1	5	62010092	T	{'ENSG00000217416', 'ENSG00000086200', 'ENSG00000268942', 'ENSG00000240436', 'ENSG00000241991', 'ENSG00000199279', 'ENSG00000186105'}
rs10434536	A	IPO11-ISCA1P1	5	62010444	C	{'ENSG00000217416', 'ENSG00000086200', 'ENSG00000268942', 'ENSG00000240436', 'ENSG00000241991', 'ENSG00000199279', 'ENSG00000186105'}
rs6871803	G	IPO11-ISCA1P1	5	62011983	T	{'ENSG00000217416', 'ENSG00000086200', 'ENSG00000268942', 'ENSG00000240436', 'ENSG00000241991', 'ENSG00000199279', 'ENSG00000186105'}
rs11745652	C	IPO11-ISCA1P1	5	62038924	T	{'ENSG00000217416', 'ENSG00000086200', 'ENSG00000268942', 'ENSG00000240436', 'ENSG00000241991', 'ENSG00000199279', 'ENSG00000186105'}
rs34318651	G	IPO11-ISCA1P1	5	62048491	T	{'ENSG00000217416', 'ENSG00000086200', 'ENSG00000268942', 'ENSG00000240436', 'ENSG00000241991', 'ENSG00000199279', 'ENSG00000186105'}
rs9784593	C	IPO11-ISCA1P1	5	62055427	T	{'ENSG00000217416', 'ENSG00000086200', 'ENSG00000268942', 'ENSG00000240436', 'ENSG00000241991', 'ENSG00000199279', 'ENSG00000186105'}
rs2591783	A	IPO11-ISCA1P1	5	62065020	G	{'ENSG00000217416', 'ENSG00000086200', 'ENSG00000268942', 'ENSG00000240436', 'ENSG00000241991', 'ENSG00000199279', 'ENSG00000186105'}
rs13168570	A	ISCA1P1	5	62075899	G	ENSG00000217416
rs13169257	G	ISCA1P1	5	62076100	T	ENSG00000217416
rs6449611	A	ISCA1P1-RP11-586E1.1	5	62078323	G	{'ENSG00000217416', 'ENSG00000249579'}
rs4700029	A	ISCA1P1-RP11-586E1.1	5	62180387	G	{'ENSG00000217416', 'ENSG00000249579'}
rs56674737	A	RP11-586E1.1-CTD-2049O17.1	5	62417204	G	{'ENSG00000248185', 'ENSG00000249579'}
rs10073203	A	RP11-586E1.1-CTD-2049O17.1	5	62442834	G	{'ENSG00000248185', 'ENSG00000249579'}
rs140064038	C	RP11-586E1.1-CTD-2049O17.1	5	62452539	T	{'ENSG00000248185', 'ENSG00000249579'}
rs168851	A	CTD-2049O17.1-RP11-158J3.2	5	62755790	G	{'ENSG00000248185', 'ENSG00000178394', 'ENSG00000248285'}
rs11749619	C	CTD-2049O17.1-RP11-158J3.2	5	62863280	T	{'ENSG00000248185', 'ENSG00000178394', 'ENSG00000248285'}
rs13166141	A	CTD-2049O17.1-RP11-158J3.2	5	62873117	C	{'ENSG00000248185', 'ENSG00000178394', 'ENSG00000248285'}
rs683281	A	CTD-2049O17.1-RP11-158J3.2	5	62873408	C	{'ENSG00000248185', 'ENSG00000178394', 'ENSG00000248285'}
rs1985111	G	CTD-2049O17.1-RP11-158J3.2	5	62877759	T	{'ENSG00000248185', 'ENSG00000178394', 'ENSG00000248285'}
rs2911950	C	CTD-2049O17.1-RP11-158J3.2	5	62878980	T	{'ENSG00000248185', 'ENSG00000178394', 'ENSG00000248285'}
rs4700593	C	CTD-2049O17.1-RP11-158J3.2	5	62880010	T	{'ENSG00000248185', 'ENSG00000178394', 'ENSG00000248285'}
rs74350480	C	CTD-2049O17.1-RP11-158J3.2	5	62882571	T	{'ENSG00000248185', 'ENSG00000178394', 'ENSG00000248285'}
rs775578	G	CTD-2049O17.1-RP11-158J3.2	5	62887763	T	{'ENSG00000248185', 'ENSG00000178394', 'ENSG00000248285'}
rs615929	A	CTD-2049O17.1-RP11-158J3.2	5	62888809	G	{'ENSG00000248185', 'ENSG00000178394', 'ENSG00000248285'}
rs811824	A	CTD-2049O17.1-RP11-158J3.2	5	62893732	G	{'ENSG00000248185', 'ENSG00000178394', 'ENSG00000248285'}
rs62382602	G	CTD-2049O17.1-RP11-158J3.2	5	62897331	T	{'ENSG00000248185', 'ENSG00000178394', 'ENSG00000248285'}
rs56215702	C	CTD-2049O17.1-RP11-158J3.2	5	62919471	T	{'ENSG00000248185', 'ENSG00000178394', 'ENSG00000248285'}
rs56254695	G	CTD-2049O17.1-RP11-158J3.2	5	62936174	T	{'ENSG00000248185', 'ENSG00000178394', 'ENSG00000248285'}
rs28737354	A	CTD-2049O17.1-RP11-158J3.2	5	62939807	G	{'ENSG00000248185', 'ENSG00000178394', 'ENSG00000248285'}
rs4280824	C	CTD-2049O17.1-RP11-158J3.2	5	62940577	T	{'ENSG00000248185', 'ENSG00000178394', 'ENSG00000248285'}
rs6859334	A	CTD-2049O17.1-RP11-158J3.2	5	62940672	G	{'ENSG00000248185', 'ENSG00000178394', 'ENSG00000248285'}
rs10939977	C	CTD-2049O17.1-RP11-158J3.2	5	62942450	T	{'ENSG00000248185', 'ENSG00000178394', 'ENSG00000248285'}
rs10051670	A	CTD-2049O17.1-RP11-158J3.2	5	62953407	C	{'ENSG00000248185', 'ENSG00000178394', 'ENSG00000248285'}
rs2365871	C	CTD-2049O17.1-RP11-158J3.2	5	62961750	T	{'ENSG00000248185', 'ENSG00000178394', 'ENSG00000248285'}
rs2365872	C	CTD-2049O17.1-RP11-158J3.2	5	62961837	T	{'ENSG00000248185', 'ENSG00000178394', 'ENSG00000248285'}
rs1910418	A	CTD-2049O17.1-RP11-158J3.2	5	62962271	G	{'ENSG00000248185', 'ENSG00000178394', 'ENSG00000248285'}
rs72764379	C	CTD-2049O17.1-RP11-158J3.2	5	62972738	T	{'ENSG00000248185', 'ENSG00000178394', 'ENSG00000248285'}
rs28721498	C	CTD-2049O17.1-RP11-158J3.2	5	62980096	T	{'ENSG00000248185', 'ENSG00000178394', 'ENSG00000248285'}
rs1393958	C	CTD-2049O17.1-RP11-158J3.2	5	62987761	T	{'ENSG00000248185', 'ENSG00000178394', 'ENSG00000248285'}
rs1812587	G	CTD-2049O17.1-RP11-158J3.2	5	62991802	T	{'ENSG00000248185', 'ENSG00000178394', 'ENSG00000248285'}
rs1812586	A	CTD-2049O17.1-RP11-158J3.2	5	62991844	G	{'ENSG00000248185', 'ENSG00000178394', 'ENSG00000248285'}
rs1827540	A	CTD-2049O17.1-RP11-158J3.2	5	63001049	G	{'ENSG00000248185', 'ENSG00000178394', 'ENSG00000248285'}
rs148620224	C	CTD-2049O17.1-RP11-158J3.2	5	63013096	T	{'ENSG00000248185', 'ENSG00000178394', 'ENSG00000248285'}
rs7734620	C	CTD-2049O17.1-RP11-158J3.2	5	63017603	T	{'ENSG00000248185', 'ENSG00000178394', 'ENSG00000248285'}
rs1503527	C	CTD-2049O17.1-RP11-158J3.2	5	63020536	T	{'ENSG00000248185', 'ENSG00000178394', 'ENSG00000248285'}
rs1503524	G	CTD-2049O17.1-RP11-158J3.2	5	63022641	T	{'ENSG00000248185', 'ENSG00000178394', 'ENSG00000248285'}
rs1030221	C	CTD-2049O17.1-RP11-158J3.2	5	63024606	T	{'ENSG00000248185', 'ENSG00000178394', 'ENSG00000248285'}
rs12515008	A	CTD-2049O17.1-RP11-158J3.2	5	63026219	G	{'ENSG00000248185', 'ENSG00000178394', 'ENSG00000248285'}
rs13180482	C	CTD-2049O17.1-RP11-158J3.2	5	63029042	T	{'ENSG00000248185', 'ENSG00000178394', 'ENSG00000248285'}
rs13180891	G	CTD-2049O17.1-RP11-158J3.2	5	63029077	T	{'ENSG00000248185', 'ENSG00000178394', 'ENSG00000248285'}
rs4449493	C	CTD-2049O17.1-RP11-158J3.2	5	63033464	T	{'ENSG00000248185', 'ENSG00000178394', 'ENSG00000248285'}
rs6449678	A	CTD-2049O17.1-RP11-158J3.2	5	63035353	G	{'ENSG00000248185', 'ENSG00000178394', 'ENSG00000248285'}
rs79701971	G	CTD-2049O17.1-RP11-158J3.2	5	63039298	T	{'ENSG00000248185', 'ENSG00000178394', 'ENSG00000248285'}
rs1862545	A	CTD-2049O17.1-RP11-158J3.2	5	63039390	G	{'ENSG00000248185', 'ENSG00000178394', 'ENSG00000248285'}
rs7736910	A	CTD-2049O17.1-RP11-158J3.2	5	63040773	G	{'ENSG00000248185', 'ENSG00000178394', 'ENSG00000248285'}
rs260990	A	CTD-2049O17.1-RP11-158J3.2	5	63047375	G	{'ENSG00000248185', 'ENSG00000178394', 'ENSG00000248285'}
rs1393959	A	CTD-2049O17.1-RP11-158J3.2	5	63048300	G	{'ENSG00000248185', 'ENSG00000178394', 'ENSG00000248285'}
rs6449680	A	CTD-2049O17.1-RP11-158J3.2	5	63048738	G	{'ENSG00000248185', 'ENSG00000178394', 'ENSG00000248285'}
rs6861396	A	CTD-2049O17.1-RP11-158J3.2	5	63053831	C	{'ENSG00000248185', 'ENSG00000178394', 'ENSG00000248285'}
rs4700611	A	CTD-2049O17.1-RP11-158J3.2	5	63055924	C	{'ENSG00000248185', 'ENSG00000178394', 'ENSG00000248285'}
rs260986	G	CTD-2049O17.1-RP11-158J3.2	5	63064339	T	{'ENSG00000248185', 'ENSG00000178394', 'ENSG00000248285'}
rs359718	C	CTD-2049O17.1-RP11-158J3.2	5	63069980	T	{'ENSG00000248185', 'ENSG00000178394', 'ENSG00000248285'}
rs165539	C	CTD-2049O17.1-RP11-158J3.2	5	63072065	T	{'ENSG00000248185', 'ENSG00000178394', 'ENSG00000248285'}
rs1978467	A	CTD-2049O17.1-RP11-158J3.2	5	63074648	C	{'ENSG00000248185', 'ENSG00000178394', 'ENSG00000248285'}
rs72767952	A	RP11-158J3.2-RNF180	5	63295464	G	{'ENSG00000164197', 'ENSG00000178394', 'ENSG00000248285'}
rs72767955	A	RP11-158J3.2-RNF180	5	63316281	G	{'ENSG00000164197', 'ENSG00000178394', 'ENSG00000248285'}
rs6875030	A	RP11-158J3.2-RNF180	5	63374809	G	{'ENSG00000164197', 'ENSG00000178394', 'ENSG00000248285'}
rs2934803	G	RNF180	5	63490739	T	ENSG00000164197
rs117462551	C	RNF180	5	63517977	T	ENSG00000164197
rs1155286	A	RNF180	5	63574428	G	ENSG00000164197
rs1813341	C	RNF180	5	63577504	T	ENSG00000164197
rs6449707	A	RNF180	5	63598077	G	ENSG00000164197
rs10039444	C	RNF180	5	63606450	T	ENSG00000164197
rs16892721	A	AC016561.1	5	63743649	C	ENSG00000236068
rs4700063	C	RGS7BP-MRPL49P1	5	63933908	T	{'ENSG00000242547', 'ENSG00000186479', 'ENSG00000224296', 'ENSG00000201869'}
rs10939997	C	RGS7BP-MRPL49P1	5	63948559	T	{'ENSG00000242547', 'ENSG00000186479', 'ENSG00000224296', 'ENSG00000201869'}
rs75569327	A	CWC27	5	64128671	G	ENSG00000153015
rs10461382	C	CWC27	5	64182980	T	ENSG00000153015
rs62369356	A	CWC27	5	64184980	G	ENSG00000153015
rs16893229	A	CWC27	5	64185670	G	ENSG00000153015
rs16893231	A	CWC27	5	64186865	G	ENSG00000153015
rs6861208	G	CWC27	5	64192727	T	ENSG00000153015
rs975081	A	CWC27	5	64196669	G	ENSG00000153015
rs11750187	C	CWC27	5	64196989	T	ENSG00000153015
rs266590	A	RP11-307L14.2-Y_RNA	5	64347621	G	{'ENSG00000207439', 'ENSG00000272354'}
rs10075931	A	RP11-307L14.2-Y_RNA	5	64348341	G	{'ENSG00000207439', 'ENSG00000272354'}
rs395850	A	RP11-307L14.2-Y_RNA	5	64356894	G	{'ENSG00000207439', 'ENSG00000272354'}
rs398407	C	RP11-307L14.2-Y_RNA	5	64357523	T	{'ENSG00000207439', 'ENSG00000272354'}
rs266568	A	RP11-307L14.2-Y_RNA	5	64358639	G	{'ENSG00000207439', 'ENSG00000272354'}
rs264734	A	RP11-307L14.2-Y_RNA	5	64361949	G	{'ENSG00000207439', 'ENSG00000272354'}
rs61434767	A	RP11-307L14.2-Y_RNA	5	64367044	G	{'ENSG00000207439', 'ENSG00000272354'}
rs11958852	C	RP11-307L14.2-Y_RNA	5	64390854	T	{'ENSG00000207439', 'ENSG00000272354'}
rs1820142	C	RP11-307L14.2-Y_RNA	5	64403103	T	{'ENSG00000207439', 'ENSG00000272354'}
rs55853058	C	Y_RNA-ADAMTS6	5	64436298	T	{'ENSG00000248288', 'ENSG00000207439', 'ENSG00000049192', 'ENSG00000250732', 'ENSG00000205644'}
rs55762587	A	Y_RNA-ADAMTS6	5	64436355	C	{'ENSG00000248288', 'ENSG00000207439', 'ENSG00000049192', 'ENSG00000250732', 'ENSG00000205644'}
rs79124463	G	Y_RNA-ADAMTS6	5	64437182	T	{'ENSG00000248288', 'ENSG00000207439', 'ENSG00000049192', 'ENSG00000250732', 'ENSG00000205644'}
rs72758879	A	Y_RNA-ADAMTS6	5	64437191	G	{'ENSG00000248288', 'ENSG00000207439', 'ENSG00000049192', 'ENSG00000250732', 'ENSG00000205644'}
rs67024543	A	Y_RNA-ADAMTS6	5	64439173	C	{'ENSG00000248288', 'ENSG00000207439', 'ENSG00000049192', 'ENSG00000250732', 'ENSG00000205644'}
rs7445643	A	ADAMTS6	5	64459475	G	ENSG00000049192
rs12657951	A	ADAMTS6	5	64535296	G	ENSG00000049192
rs57202672	C	RPEP1	5	64551505	T	ENSG00000250732
rs16893628	A	ADAMTS6	5	64568966	C	ENSG00000049192
rs6875765	A	ADAMTS6	5	64685026	G	ENSG00000049192
rs245522	C	ADAMTS6	5	64753742	T	ENSG00000049192
rs10940047	A	SGTB	5	65020088	G	ENSG00000197860
rs35393552	A	CTD-2353N24.1	5	65025099	C	ENSG00000251648
rs368802378	C	NLN	5	65052192	T	ENSG00000123213
rs2591932	C	NLN	5	65091044	T	ENSG00000123213
rs2707783	A	NLN	5	65096667	G	ENSG00000123213
rs1838738	A	NLN	5	65100568	G	ENSG00000123213
rs2561192	A	NLN	5	65115549	G	ENSG00000123213
rs2561191	A	NLN	5	65116089	G	ENSG00000123213
rs2561190	C	NLN	5	65116118	T	ENSG00000123213
rs2561189	A	NLN	5	65116728	G	ENSG00000123213
rs13161138	A	NLN	5	65165334	G	ENSG00000123213
rs7715036	A	NLN	5	65166996	G	ENSG00000123213
rs62360506	A	NLN	5	65170478	G	ENSG00000123213
rs10471679	A	RP11-305P14.1-RP11-5P22.3	5	65630537	G	{'ENSG00000250313', 'ENSG00000251391'}
rs919284	A	RP11-305P14.1-RP11-5P22.3	5	65632886	C	{'ENSG00000250313', 'ENSG00000251391'}
rs10471322	A	RP11-305P14.1-RP11-5P22.3	5	65640640	G	{'ENSG00000250313', 'ENSG00000251391'}
rs1781655	C	RP11-305P14.1-RP11-5P22.3	5	65644366	T	{'ENSG00000250313', 'ENSG00000251391'}
rs1651023	A	RP11-305P14.1-RP11-5P22.3	5	65648084	C	{'ENSG00000250313', 'ENSG00000251391'}
rs4421062	G	RP11-5P22.3	5	65805854	T	ENSG00000250313
rs12659904	A	RP11-5P22.3-RP11-5P22.1	5	65820666	G	{'ENSG00000250313', 'ENSG00000234838'}
rs12187920	C	RP11-5P22.3-RP11-5P22.1	5	65821018	T	{'ENSG00000250313', 'ENSG00000234838'}
rs12188080	C	RP11-5P22.3-RP11-5P22.1	5	65821267	T	{'ENSG00000250313', 'ENSG00000234838'}
rs7704149	A	RP11-5P22.3-RP11-5P22.1	5	65821623	C	{'ENSG00000250313', 'ENSG00000234838'}
rs4700125	A	RP11-5P22.3-RP11-5P22.1	5	65822278	G	{'ENSG00000250313', 'ENSG00000234838'}
rs12652734	A	RP11-5P22.3-RP11-5P22.1	5	65822701	G	{'ENSG00000250313', 'ENSG00000234838'}
rs12652751	A	RP11-5P22.3-RP11-5P22.1	5	65822773	C	{'ENSG00000250313', 'ENSG00000234838'}
rs12652752	A	RP11-5P22.3-RP11-5P22.1	5	65822803	G	{'ENSG00000250313', 'ENSG00000234838'}
rs6874462	G	RP11-5P22.3-RP11-5P22.1	5	65823272	T	{'ENSG00000250313', 'ENSG00000234838'}
rs4532318	C	MAST4	5	65888926	T	ENSG00000069020
rs4700136	C	MAST4	5	65891232	T	ENSG00000069020
rs4700137	C	MAST4	5	65892243	T	ENSG00000069020
rs10074858	A	RP11-287J9.1	5	65918659	C	ENSG00000248803
rs56116375	A	RP11-287J9.1	5	65919405	G	ENSG00000248803
rs4700142	A	MAST4	5	65924820	G	ENSG00000069020
rs9791141	C	MAST4	5	65932035	T	ENSG00000069020
rs10067213	C	MAST4	5	65937366	T	ENSG00000069020
rs11960033	C	MAST4	5	65943221	T	ENSG00000069020
rs17210173	A	MAST4	5	65943600	G	ENSG00000069020
rs4560501	G	MAST4	5	65948355	T	ENSG00000069020
rs57350169	A	MAST4	5	65951260	G	ENSG00000069020
rs28441144	C	MAST4	5	65952135	T	ENSG00000069020
rs17270116	C	MAST4	5	65952326	T	ENSG00000069020
rs17210621	C	MAST4	5	65952489	T	ENSG00000069020
rs13171732	A	MAST4	5	65952685	G	ENSG00000069020
rs4358482	C	MAST4	5	65953018	T	ENSG00000069020
rs6884710	C	MAST4-IT1	5	65953553	T	ENSG00000249057
rs4364347	C	MAST4-IT1	5	65953916	T	ENSG00000249057
rs6890946	C	MAST4-IT1	5	65954819	T	ENSG00000249057
rs10078227	A	MAST4-IT1	5	65960310	G	ENSG00000249057
rs10042301	C	MAST4-IT1	5	65963509	T	ENSG00000249057
rs6892768	A	MAST4	5	65965511	G	ENSG00000069020
rs35746948	A	MAST4	5	65967760	G	ENSG00000069020
rs10940076	C	MAST4	5	65972508	T	ENSG00000069020
rs9291874	A	MAST4	5	65981155	C	ENSG00000069020
rs71632579	A	MAST4	5	65984220	G	ENSG00000069020
rs13160105	C	MAST4	5	65986128	T	ENSG00000069020
rs6877960	A	MAST4	5	65987973	G	ENSG00000069020
rs67010753	G	MAST4	5	65989593	T	ENSG00000069020
rs35493257	A	MAST4	5	65990616	G	ENSG00000069020
rs35886726	A	MAST4	5	65991936	G	ENSG00000069020
rs4308443	C	MAST4	5	66000397	T	ENSG00000069020
rs61707595	A	MAST4	5	66001101	G	ENSG00000069020
rs4700158	G	MAST4	5	66002427	T	ENSG00000069020
rs73765317	A	MAST4	5	66006304	G	ENSG00000069020
rs59596869	C	MAST4	5	66006325	T	ENSG00000069020
rs25843	A	MAST4	5	66162866	G	ENSG00000069020
rs463769	A	MAST4	5	66165709	C	ENSG00000069020
rs25840	G	MAST4	5	66168279	T	ENSG00000069020
rs26923	G	MAST4	5	66170504	T	ENSG00000069020
rs1645239	C	MAST4	5	66285198	T	ENSG00000069020
rs39664	A	MAST4	5	66287598	G	ENSG00000069020
rs16896231	C	MAST4	5	66361193	T	ENSG00000069020
rs2561452	C	MAST4	5	66375838	T	ENSG00000069020
rs2561453	A	MAST4	5	66375888	G	ENSG00000069020
rs58943925	G	MAST4	5	66413619	T	ENSG00000069020
rs143422301	C	MAST4	5	66422008	T	ENSG00000069020
rs12697039	C	MAST4	5	66438927	T	ENSG00000069020
rs62369381	A	CD180-CTD-2187J20.1	5	66502492	G	{'ENSG00000134061', 'ENSG00000251206'}
rs58709255	C	CD180-CTD-2187J20.1	5	66502962	T	{'ENSG00000134061', 'ENSG00000251206'}
rs32032	C	RP11-434D9.1	5	66737196	T	ENSG00000249364
rs317995	C	RP11-434D9.1	5	66743531	T	ENSG00000249364
rs2707767	A	AC079467.1	5	66763592	G	ENSG00000222939
rs72765057	A	RP11-434D9.1	5	66793574	G	ENSG00000249364
rs10940110	A	RP11-434D9.1	5	66794814	G	ENSG00000249364
rs6878616	A	RP11-434D9.1	5	66973646	G	ENSG00000249364
rs7701141	A	RP11-83M16.6	5	67005792	G	ENSG00000250421
rs4296755	A	RP11-83M16.6	5	67008070	G	ENSG00000250421
rs28831073	G	RP11-83M16.6	5	67049785	T	ENSG00000250421
rs4608882	C	RP11-83M16.6	5	67078029	T	ENSG00000250421
rs17318141	C	RP11-434D9.2	5	67124177	T	ENSG00000249894
rs10461534	C	RP11-434D9.2	5	67126008	T	ENSG00000249894
rs10057137	C	RP11-434D9.2	5	67134098	T	ENSG00000249894
rs35833341	A	RP11-434D9.2	5	67135290	G	ENSG00000249894
rs2130753	C	RP11-434D9.2	5	67137727	T	ENSG00000249894
rs157414	A	AC010376.1-CTD-2060F24.1	5	67293409	G	{'ENSG00000253801', 'ENSG00000223149'}
rs172195	A	AC010376.1-CTD-2060F24.1	5	67294212	C	{'ENSG00000253801', 'ENSG00000223149'}
rs157413	A	AC010376.1-CTD-2060F24.1	5	67294597	G	{'ENSG00000253801', 'ENSG00000223149'}
rs157412	C	AC010376.1-CTD-2060F24.1	5	67294639	T	{'ENSG00000253801', 'ENSG00000223149'}
rs7713645	A	PIK3R1	5	67527326	C	ENSG00000145675
rs7709243	C	PIK3R1	5	67534039	T	ENSG00000145675
rs34303	C	PIK3R1	5	67553827	T	ENSG00000145675
rs831121	C	PIK3R1	5	67554926	T	ENSG00000145675
rs6863695	C	CTD-2582M21.1-CTC-537E7.3	5	67678977	T	{'ENSG00000251044', 'ENSG00000248884'}
rs16897787	A	CTD-2582M21.1-CTC-537E7.3	5	67686503	G	{'ENSG00000251044', 'ENSG00000248884'}
rs10064782	A	CTD-2582M21.1-CTC-537E7.3	5	67715161	G	{'ENSG00000251044', 'ENSG00000248884'}
rs61586163	A	CTC-537E7.3	5	67725393	G	ENSG00000248884
rs1560077	C	CTC-537E7.3	5	67727946	T	ENSG00000248884
rs6882438	G	CTC-537E7.3	5	67729819	T	ENSG00000248884
rs853797	C	CTC-537E7.3-CTC-537E7.1	5	67768917	T	{'ENSG00000248884', 'ENSG00000249588'}
rs10053051	C	CTC-537E7.2-CTC-340D7.1	5	67962330	T	{'ENSG00000249335', 'ENSG00000212249', 'ENSG00000250289', 'ENSG00000248359'}
rs6867772	C	CTC-537E7.2-CTC-340D7.1	5	67963112	T	{'ENSG00000249335', 'ENSG00000212249', 'ENSG00000250289', 'ENSG00000248359'}
rs7713001	C	CTC-537E7.2-CTC-340D7.1	5	67963615	T	{'ENSG00000249335', 'ENSG00000212249', 'ENSG00000250289', 'ENSG00000248359'}
rs12188464	A	CTC-537E7.2-CTC-340D7.1	5	67963949	G	{'ENSG00000249335', 'ENSG00000212249', 'ENSG00000250289', 'ENSG00000248359'}
rs7733718	C	CTC-537E7.2-CTC-340D7.1	5	67965889	T	{'ENSG00000249335', 'ENSG00000212249', 'ENSG00000250289', 'ENSG00000248359'}
rs4123764	A	CTC-537E7.2-CTC-340D7.1	5	67967550	G	{'ENSG00000249335', 'ENSG00000212249', 'ENSG00000250289', 'ENSG00000248359'}
rs6449980	A	CTC-340D7.1	5	68203989	G	ENSG00000249335
rs7717129	A	CTC-340D7.1	5	68213065	G	ENSG00000249335
rs10213751	A	CTC-340D7.1	5	68216604	G	ENSG00000249335
rs34084915	A	CTC-340D7.1	5	68219377	G	ENSG00000249335
rs6886719	G	CTC-340D7.1	5	68219839	T	ENSG00000249335
rs35749168	C	CTC-340D7.1	5	68222794	T	ENSG00000249335
rs10940185	C	CTC-340D7.1	5	68223117	T	ENSG00000249335
rs6449984	C	CTC-340D7.1	5	68234158	T	ENSG00000249335
rs164568	A	CTC-498J12.3-RN7SL103P	5	68443136	G	{'ENSG00000265968', 'ENSG00000248664'}
rs164565	A	CTC-498J12.3-RN7SL103P	5	68446759	C	{'ENSG00000265968', 'ENSG00000248664'}
rs6450035	A	TAF9	5	68656135	C	ENSG00000085231
rs10805884	A	MCCC2	5	70888242	G	ENSG00000131844
rs7727132	A	MCCC2	5	70890899	G	ENSG00000131844
rs10054690	C	CARTPT-MAP1B	5	71037238	T	{'ENSG00000164326', 'ENSG00000131711', 'ENSG00000264099'}
rs16872934	C	CARTPT-MAP1B	5	71185103	T	{'ENSG00000164326', 'ENSG00000131711', 'ENSG00000264099'}
rs74349913	C	CARTPT-MAP1B	5	71215048	T	{'ENSG00000164326', 'ENSG00000131711', 'ENSG00000264099'}
rs16873241	A	CARTPT-MAP1B	5	71220261	G	{'ENSG00000164326', 'ENSG00000131711', 'ENSG00000264099'}
rs9293717	G	CARTPT-MAP1B	5	71226289	T	{'ENSG00000164326', 'ENSG00000131711', 'ENSG00000264099'}
rs1217753	C	CARTPT-MAP1B	5	71252541	T	{'ENSG00000164326', 'ENSG00000131711', 'ENSG00000264099'}
rs1217762	A	CARTPT-MAP1B	5	71330802	G	{'ENSG00000164326', 'ENSG00000131711', 'ENSG00000264099'}
rs60838170	G	CARTPT-MAP1B	5	71342794	T	{'ENSG00000164326', 'ENSG00000131711', 'ENSG00000264099'}
rs61139866	A	CARTPT-MAP1B	5	71343523	G	{'ENSG00000164326', 'ENSG00000131711', 'ENSG00000264099'}
rs1674661	A	CARTPT-MAP1B	5	71344843	C	{'ENSG00000164326', 'ENSG00000131711', 'ENSG00000264099'}
rs7719609	C	MAP1B	5	71505792	T	ENSG00000131711
rs10039706	A	MAP1B	5	71506434	G	ENSG00000131711
rs6831	A	MRPS27	5	71515616	G	ENSG00000113048
rs6889892	A	MRPS27	5	71521551	G	ENSG00000113048
rs10454918	A	MRPS27	5	71543014	G	ENSG00000113048
rs10474635	C	MRPS27	5	71546661	T	ENSG00000113048
rs13173705	C	RP11-389C8.1	5	71673034	T	ENSG00000244061
rs72762829	C	ZNF366-CTC-347C20.2	5	71840661	T	{'ENSG00000178175', 'ENSG00000248371'}
rs142383058	C	CTC-347C20.2	5	71897095	T	ENSG00000248371
rs113109568	G	CTC-347C20.2	5	71901027	T	ENSG00000248371
rs682798	A	TMEM171	5	72416284	G	ENSG00000157111
rs493322	C	RP11-232L2.2	5	72432728	T	ENSG00000251599
rs17663561	C	RP11-232L2.2	5	72433992	T	ENSG00000251599
rs4116041	A	RP11-232L2.2	5	72435997	G	ENSG00000251599
rs654678	C	AC116345.1	5	72453958	T	ENSG00000238738
rs35274199	C	AC116345.1-TMEM174	5	72456696	T	{'ENSG00000238738', 'ENSG00000164325'}
rs13172534	A	TMEM174-RP11-60A8.1	5	72484207	G	{'ENSG00000249743', 'ENSG00000164325'}
rs6452861	A	TMEM174-RP11-60A8.1	5	72488683	G	{'ENSG00000249743', 'ENSG00000164325'}
rs4235669	A	TMEM174-RP11-60A8.1	5	72491664	C	{'ENSG00000249743', 'ENSG00000164325'}
rs9293536	A	TMEM174-RP11-60A8.1	5	72491876	G	{'ENSG00000249743', 'ENSG00000164325'}
rs847659	C	AC099522.2-ANKRA2	5	72836382	T	{'ENSG00000255883', 'ENSG00000164331', 'ENSG00000164338'}
rs6890164	A	AC008387.1-ARHGEF28	5	72915806	G	{'ENSG00000184084', 'ENSG00000214944', 'ENSG00000249293', 'ENSG00000268217', 'ENSG00000238913'}
rs12653891	C	ARHGEF28	5	72940101	T	ENSG00000214944
rs12653896	C	ARHGEF28	5	72940133	T	ENSG00000214944
rs2973552	A	ARHGEF28	5	73167811	G	ENSG00000214944
rs433433	A	ARHGEF28	5	73214287	G	ENSG00000214944
rs440774	A	ARHGEF28	5	73215698	G	ENSG00000214944
rs405063	C	ARHGEF28	5	73215935	T	ENSG00000214944
rs153971	C	ARHGEF28	5	73233203	T	ENSG00000214944
rs388272	C	RP11-428C6.2-CTD-2292M14.1	5	73259240	T	{'ENSG00000259968', 'ENSG00000248474'}
rs387950	G	RP11-428C6.2-CTD-2292M14.1	5	73259547	T	{'ENSG00000259968', 'ENSG00000248474'}
rs388041	C	RP11-428C6.2-CTD-2292M14.1	5	73259631	T	{'ENSG00000259968', 'ENSG00000248474'}
rs438452	C	RP11-428C6.2-CTD-2292M14.1	5	73259779	T	{'ENSG00000259968', 'ENSG00000248474'}
rs438768	C	RP11-428C6.2-CTD-2292M14.1	5	73259918	T	{'ENSG00000259968', 'ENSG00000248474'}
rs399072	C	RP11-428C6.2-CTD-2292M14.1	5	73260799	T	{'ENSG00000259968', 'ENSG00000248474'}
rs446908	C	RP11-428C6.2-CTD-2292M14.1	5	73261327	T	{'ENSG00000259968', 'ENSG00000248474'}
rs447666	C	RP11-428C6.2-CTD-2292M14.1	5	73262038	T	{'ENSG00000259968', 'ENSG00000248474'}
rs378406	C	RP11-428C6.2-CTD-2292M14.1	5	73268977	T	{'ENSG00000259968', 'ENSG00000248474'}
rs421475	A	RP11-428C6.2-CTD-2292M14.1	5	73269275	C	{'ENSG00000259968', 'ENSG00000248474'}
rs372159	A	RP11-428C6.2-CTD-2292M14.1	5	73274833	G	{'ENSG00000259968', 'ENSG00000248474'}
rs169487	C	RP11-428C6.2-CTD-2292M14.1	5	73278088	T	{'ENSG00000259968', 'ENSG00000248474'}
rs10035637	A	RP11-428C6.2-CTD-2292M14.1	5	73289608	G	{'ENSG00000259968', 'ENSG00000248474'}
rs10038159	G	RP11-428C6.2-CTD-2292M14.1	5	73289649	T	{'ENSG00000259968', 'ENSG00000248474'}
rs1427869	A	RP11-428C6.2-CTD-2292M14.1	5	73303948	C	{'ENSG00000259968', 'ENSG00000248474'}
rs1677458	G	RP11-428C6.2-CTD-2292M14.1	5	73307367	T	{'ENSG00000259968', 'ENSG00000248474'}
rs73762686	C	AC106732.1-CTD-2275D24.4	5	73596295	T	{'ENSG00000222551', 'ENSG00000248942'}
rs2270752	A	CTD-2275D24.4	5	73602138	G	ENSG00000248942
rs7728695	C	CTD-2275D24.1	5	73614555	T	ENSG00000251041
rs6879077	C	CTD-2275D24.1	5	73637198	T	ENSG00000251041
rs6866136	C	CTD-2275D24.1	5	73640341	T	ENSG00000251041
rs59018703	A	CTD-2275D24.1-CTC-419K13.1	5	73644010	G	{'ENSG00000251041', 'ENSG00000248673', 'ENSG00000250446', 'ENSG00000249343'}
rs140694800	C	CTD-2275D24.1-CTC-419K13.1	5	73645412	T	{'ENSG00000251041', 'ENSG00000248673', 'ENSG00000250446', 'ENSG00000249343'}
rs6453055	C	CTD-2275D24.1-CTC-419K13.1	5	73648571	T	{'ENSG00000251041', 'ENSG00000248673', 'ENSG00000250446', 'ENSG00000249343'}
rs73762695	A	CTD-2275D24.1-CTC-419K13.1	5	73652481	G	{'ENSG00000251041', 'ENSG00000248673', 'ENSG00000250446', 'ENSG00000249343'}
rs17736319	A	CTC-419K13.1	5	73673073	G	ENSG00000248673
rs56272090	G	CTC-419K13.1	5	73675500	T	ENSG00000248673
rs55748281	C	CTC-419K13.1	5	73675581	T	ENSG00000248673
rs78594475	A	CTC-419K13.1	5	73683348	C	ENSG00000248673
rs17668874	A	CTC-419K13.1	5	73685315	G	ENSG00000248673
rs56297103	A	CTC-419K13.1	5	73687383	G	ENSG00000248673
rs56280408	G	CTC-419K13.1	5	73709684	T	ENSG00000248673
rs467147	C	CTC-419K13.1	5	73711546	T	ENSG00000248673
rs463329	G	CTC-419K13.1	5	73711709	T	ENSG00000248673
rs454012	A	CTC-419K13.1	5	73712747	G	ENSG00000248673
rs464208	C	CTC-419K13.1	5	73737958	T	ENSG00000248673
rs10043493	A	CTC-419K13.1	5	73739663	G	ENSG00000248673
rs683424	A	CTC-419K13.1	5	73739690	G	ENSG00000248673
rs294978	C	CTC-419K13.1	5	73742519	T	ENSG00000248673
rs2927626	A	CTC-419K13.1	5	73762642	G	ENSG00000248673
rs2927627	A	CTC-419K13.1	5	73762647	C	ENSG00000248673
rs300249	C	CTC-419K13.1-ENC1	5	73879342	T	{'ENSG00000049860', 'ENSG00000248673', 'ENSG00000171617'}
rs300251	C	CTC-419K13.1-ENC1	5	73881618	T	{'ENSG00000049860', 'ENSG00000248673', 'ENSG00000171617'}
rs4146149	A	CTC-419K13.1-ENC1	5	73886579	G	{'ENSG00000049860', 'ENSG00000248673', 'ENSG00000171617'}
rs56094408	C	CTC-419K13.1-ENC1	5	73889249	T	{'ENSG00000049860', 'ENSG00000248673', 'ENSG00000171617'}
rs300253	A	CTC-419K13.1-ENC1	5	73893691	G	{'ENSG00000049860', 'ENSG00000248673', 'ENSG00000171617'}
rs300262	C	CTC-419K13.1-ENC1	5	73906706	T	{'ENSG00000049860', 'ENSG00000248673', 'ENSG00000171617'}
rs820853	C	HEXB	5	73962506	T	ENSG00000049860
rs820852	A	HEXB	5	73963011	G	ENSG00000049860
rs11748221	A	HEXB	5	73970816	C	ENSG00000049860
rs820840	A	HEXB	5	73971107	G	ENSG00000049860
rs11750747	A	HEXB	5	73973220	G	ENSG00000049860
rs820877	C	HEXB	5	73989297	T	ENSG00000049860
rs16872364	A	CTD-2377O17.1	5	74160455	G	ENSG00000271714
rs13188845	C	SV2C	5	75432449	T	ENSG00000122012
rs35294020	A	SV2C	5	75435972	G	ENSG00000122012
rs75068183	A	SV2C	5	75438352	G	ENSG00000122012
rs7736875	A	SV2C	5	75440922	G	ENSG00000122012
rs12523629	A	SV2C	5	75441525	C	ENSG00000122012
rs10942752	A	SV2C	5	75443584	G	ENSG00000122012
rs10066725	A	SV2C	5	75454547	G	ENSG00000122012
rs11955072	A	SV2C	5	75454860	G	ENSG00000122012
rs6867784	A	SV2C	5	75455309	G	ENSG00000122012
rs246784	A	RP11-156N15.1	5	75669474	C	ENSG00000251235
rs13158578	A	IQGAP2	5	75761476	G	ENSG00000145703
rs35801602	C	IQGAP2	5	75763176	T	ENSG00000145703
rs12657065	A	IQGAP2	5	75850076	C	ENSG00000145703
rs10055118	G	IQGAP2	5	75854512	T	ENSG00000145703
rs10072548	C	IQGAP2	5	75855218	T	ENSG00000145703
rs12109754	A	IQGAP2	5	75875379	G	ENSG00000145703
rs75749150	G	IQGAP2	5	75884845	T	ENSG00000145703
rs76397986	A	IQGAP2	5	75892063	G	ENSG00000145703
rs113713799	C	IQGAP2	5	75897029	T	ENSG00000145703
rs12697854	C	CTD-2236F14.1	5	75909502	T	ENSG00000249713
rs12697856	G	CTD-2236F14.1	5	75909596	T	ENSG00000249713
rs6453235	C	F2RL2	5	75910060	T	ENSG00000164220
rs2292019	A	F2RL2	5	75910986	G	ENSG00000164220
rs961536	A	F2RL2	5	75912843	G	ENSG00000164220
rs2069676	G	IQGAP2	5	75915391	T	ENSG00000145703
rs2069697	C	IQGAP2	5	75917033	T	ENSG00000145703
rs72777549	A	IQGAP2	5	75929876	G	ENSG00000145703
rs2432185	C	IQGAP2	5	75935593	T	ENSG00000145703
rs462322	G	IQGAP2	5	75936264	T	ENSG00000145703
rs253090	C	IQGAP2	5	75959288	T	ENSG00000145703
rs1472215	C	IQGAP2	5	75990144	T	ENSG00000145703
rs10036196	A	IQGAP2	5	75992472	G	ENSG00000145703
rs7731047	C	IQGAP2	5	75993226	T	ENSG00000145703
rs4704354	G	IQGAP2	5	75993403	T	ENSG00000145703
rs10213703	C	IQGAP2	5	75995839	T	ENSG00000145703
rs4704361	C	F2R-snoU13	5	76061638	T	{'ENSG00000181104', 'ENSG00000238688'}
rs4703718	C	F2R-snoU13	5	76061671	T	{'ENSG00000181104', 'ENSG00000238688'}
rs1529505	C	F2RL1	5	76114963	T	ENSG00000164251
rs147183210	C	S100Z	5	76172317	T	ENSG00000171643
rs16873897	A	S100Z	5	76173131	G	ENSG00000171643
rs13183218	C	ZBED3-AS1	5	76394807	T	ENSG00000250802
rs4639203	A	ZBED3-AS1	5	76395624	G	ENSG00000250802
rs1479560	G	ZBED3-AS1-PDE8B	5	76468398	T	{'ENSG00000250802', 'ENSG00000251400', 'ENSG00000164253', 'ENSG00000222316', 'ENSG00000251566', 'ENSG00000113231'}
rs1842230	C	ZBED3-AS1-PDE8B	5	76470266	T	{'ENSG00000250802', 'ENSG00000251400', 'ENSG00000164253', 'ENSG00000222316', 'ENSG00000251566', 'ENSG00000113231'}
rs77009772	A	PDE8B	5	76628890	G	ENSG00000113231
rs2652216	C	OTP-TBCA	5	76979924	T	{'ENSG00000171530', 'ENSG00000171540', 'ENSG00000213763'}
rs35181783	A	OTP-TBCA	5	76981614	G	{'ENSG00000171530', 'ENSG00000171540', 'ENSG00000213763'}
rs6888482	A	TBCA	5	76986900	G	ENSG00000171530
rs73768425	C	TBCA	5	76991463	T	ENSG00000171530
rs7720836	C	TBCA	5	77040548	T	ENSG00000171530
rs254385	A	TBCA	5	77054803	G	ENSG00000171530
rs254411	C	ACTBP2	5	77079857	T	ENSG00000213763
rs61699278	C	ACTBP2	5	77084383	T	ENSG00000213763
rs77358969	A	ACTBP2	5	77085182	G	ENSG00000213763
rs77929038	A	TBCA	5	77090098	G	ENSG00000171530
rs76608587	C	TBCA	5	77124662	T	ENSG00000171530
rs13183228	A	TBCA	5	77151040	G	ENSG00000171530
rs58310155	A	TBCA	5	77155326	C	ENSG00000171530
rs13167380	A	TBCA	5	77155369	C	ENSG00000171530
rs894540	A	TBCA	5	77161930	G	ENSG00000171530
rs73127093	C	TBCA	5	77162376	T	ENSG00000171530
rs751344	A	TBCA	5	77164428	G	ENSG00000171530
rs16874821	A	TBCA-RP11-107N7.1	5	77179999	G	{'ENSG00000171530', 'ENSG00000253572', 'ENSG00000213763'}
rs79967352	C	AP3B1	5	77302346	T	ENSG00000132842
rs77747984	C	AP3B1	5	77327322	T	ENSG00000132842
rs252795	A	AC024568.1	5	77349715	C	ENSG00000222085
rs34435	G	AP3B1	5	77357582	T	ENSG00000132842
rs364789	A	AP3B1	5	77387439	G	ENSG00000132842
rs74490402	C	Y_RNA-CTD-2037K23.2	5	77619682	T	{'ENSG00000245556', 'ENSG00000206714'}
rs62378909	A	LHFPL2	5	77821975	C	ENSG00000145685
rs145266685	G	LHFPL2	5	77827851	T	ENSG00000145685
rs6453401	A	LHFPL2	5	77829440	C	ENSG00000145685
rs6886783	C	LHFPL2	5	77843876	T	ENSG00000145685
rs1560194	G	LHFPL2	5	77844030	T	ENSG00000145685
rs10942862	C	LHFPL2	5	77846540	T	ENSG00000145685
rs10942863	C	LHFPL2	5	77846554	T	ENSG00000145685
rs10050467	C	LHFPL2	5	77846683	T	ENSG00000145685
rs13154013	A	LHFPL2	5	77848138	G	ENSG00000145685
rs6885997	C	LHFPL2	5	77849433	T	ENSG00000145685
rs10068182	A	LHFPL2	5	77856656	G	ENSG00000145685
rs13357564	A	LHFPL2	5	77859309	G	ENSG00000145685
rs6884609	C	LHFPL2	5	77861824	T	ENSG00000145685
rs6872119	C	LHFPL2	5	77866413	T	ENSG00000145685
rs6863530	C	LHFPL2	5	77882816	T	ENSG00000145685
rs1866950	C	LHFPL2	5	77882880	T	ENSG00000145685
rs6895653	A	LHFPL2	5	77884790	G	ENSG00000145685
rs730781	C	LHFPL2	5	77890217	T	ENSG00000145685
rs10059615	C	LHFPL2	5	77891493	T	ENSG00000145685
rs11948106	G	LHFPL2	5	77894746	T	ENSG00000145685
rs7737066	A	LHFPL2	5	77897336	G	ENSG00000145685
rs10474561	A	LHFPL2	5	77898383	G	ENSG00000145685
rs10223112	A	LHFPL2	5	77905986	G	ENSG00000145685
rs10060136	A	LHFPL2	5	77907628	G	ENSG00000145685
rs35252676	C	LHFPL2	5	77916444	T	ENSG00000145685
rs12697890	C	LHFPL2	5	77916577	T	ENSG00000145685
rs9293756	A	LHFPL2	5	77918136	C	ENSG00000145685
rs6868849	G	LHFPL2	5	77928881	T	ENSG00000145685
rs10069173	G	LHFPL2	5	77929023	T	ENSG00000145685
rs3857405	A	ARSB	5	78117584	G	ENSG00000113273
rs58888893	C	ARSB	5	78214448	T	ENSG00000113273
rs6898549	C	ARSB	5	78240709	T	ENSG00000113273
rs28370903	G	ARSB	5	78257101	T	ENSG00000113273
rs4704540	A	ARSB	5	78266140	G	ENSG00000113273
rs567754	C	BHMT	5	78416416	T	ENSG00000145692
rs565111	A	BHMT	5	78421609	G	ENSG00000145692
rs617219	A	BHMT	5	78429594	C	ENSG00000145692
rs1664552	A	DMGDH	5	78438492	C	ENSG00000132837
rs1717560	A	DMGDH	5	78438743	G	ENSG00000132837
rs1533760	A	DMGDH	5	78438937	C	ENSG00000132837
rs949644	A	DMGDH	5	78442351	G	ENSG00000132837
rs10037105	A	DMGDH	5	78446905	G	ENSG00000132837
rs72764969	A	DMGDH	5	78451409	G	ENSG00000132837
rs55868416	C	RNY3P1	5	78463527	T	ENSG00000201955
rs10942887	G	RNY3P1	5	78464012	T	ENSG00000201955
rs12189188	C	JMY	5	78552312	T	ENSG00000152409
rs1870058	A	JMY	5	78593158	G	ENSG00000152409
rs10074882	A	JMY	5	78602863	G	ENSG00000152409
rs34159096	A	JMY	5	78603523	C	ENSG00000152409
rs6864184	A	JMY	5	78609355	G	ENSG00000152409
rs10214046	G	HOMER1	5	78797476	T	ENSG00000152413
rs12654616	C	Y_RNA-PAPD4	5	78857898	T	{'ENSG00000207391', 'ENSG00000164329'}
rs56312240	C	CMYA5	5	78987545	T	ENSG00000164309
rs11958210	A	CMYA5	5	78990925	G	ENSG00000164309
rs11960229	A	CMYA5	5	78993752	C	ENSG00000164309
rs72770632	C	CTC-431G16.3-RP11-168A11.1	5	79176334	T	{'ENSG00000238254', 'ENSG00000250888'}
rs923635	C	RP11-168A11.1	5	79252846	T	ENSG00000250888
rs75268185	C	THBS4	5	79373440	T	ENSG00000113296
rs2434289	C	CTD-2201I18.1-SERINC5	5	79396198	T	{'ENSG00000239159', 'ENSG00000249825', 'ENSG00000251675', 'ENSG00000164300'}
rs2438624	G	CTD-2201I18.1-SERINC5	5	79399845	T	{'ENSG00000239159', 'ENSG00000249825', 'ENSG00000251675', 'ENSG00000164300'}
rs12523350	C	SERINC5	5	79413957	T	ENSG00000164300
rs1470025	A	CTC-458I2.2	5	79422429	G	ENSG00000251675
rs12518629	C	CTC-458I2.2	5	79432729	T	ENSG00000251675
rs6891705	A	SERINC5	5	79434487	C	ENSG00000164300
rs75717295	A	SERINC5	5	79462482	G	ENSG00000164300
rs6882726	A	RNU6-211P-ZFYVE16	5	79681489	G	{'ENSG00000206774', 'ENSG00000039319'}
rs10052497	A	RNU6-211P-ZFYVE16	5	79685303	G	{'ENSG00000206774', 'ENSG00000039319'}
rs249017	A	ZFYVE16	5	79757298	G	ENSG00000039319
rs519871	A	CTD-2193P3.1	5	80295338	G	ENSG00000251001
rs701394	A	CTD-2193P3.1	5	80296487	G	ENSG00000251001
rs55766794	C	RASGRF2	5	80320235	T	ENSG00000113319
rs13176011	C	RASGRF2	5	80320319	T	ENSG00000113319
rs379289	G	RASGRF2	5	80325139	T	ENSG00000113319
rs10062467	A	RASGRF2	5	80337860	G	ENSG00000113319
rs579492	C	RASGRF2	5	80341456	T	ENSG00000113319
rs565408	A	RASGRF2	5	80342824	G	ENSG00000113319
rs516343	A	RASGRF2	5	80343748	C	ENSG00000113319
rs34110	G	RASGRF2	5	80348130	T	ENSG00000113319
rs9763589	C	RASGRF2	5	80349367	T	ENSG00000113319
rs72635623	C	RASGRF2	5	80355777	T	ENSG00000113319
rs153233	A	RASGRF2	5	80428272	G	ENSG00000113319
rs248983	A	RASGRF2	5	80434691	G	ENSG00000113319
rs12697915	G	RASGRF2	5	80458973	T	ENSG00000113319
rs12188759	C	RASGRF2	5	80462147	T	ENSG00000113319
rs13353953	A	RASGRF2	5	80462407	G	ENSG00000113319
rs10942943	G	RASGRF2	5	80462935	T	ENSG00000113319
rs1379270	C	RASGRF2	5	80468463	T	ENSG00000113319
rs9968731	C	CKMT2-AS1	5	80498455	T	ENSG00000247572
rs62364989	A	RASGRF2	5	80500365	G	ENSG00000113319
rs10073151	G	RASGRF2	5	80514922	T	ENSG00000113319
rs35646117	C	CTD-2248H3.1	5	80541546	T	ENSG00000248794
rs62365025	C	CTD-2248H3.1	5	80542615	T	ENSG00000248794
rs10036376	C	CKMT2	5	80548231	T	ENSG00000131730
rs76443304	C	CKMT2	5	80549867	T	ENSG00000131730
rs13170098	A	CKMT2	5	80553189	C	ENSG00000131730
rs13187211	C	CKMT2	5	80558442	T	ENSG00000131730
rs140486132	C	CKMT2	5	80558565	T	ENSG00000131730
rs976741	C	CKMT2	5	80561258	T	ENSG00000131730
rs35864788	A	ZCCHC9	5	80607249	G	ENSG00000131732
rs35244045	C	ACOT12	5	80621353	T	ENSG00000172497
rs62366200	A	ACOT12	5	80668221	G	ENSG00000172497
rs145695462	C	ACOT12	5	80684679	T	ENSG00000172497
rs389860	C	SSBP2	5	80993221	T	ENSG00000145687
rs374479	C	SSBP2	5	80998915	T	ENSG00000145687
rs425897	C	SSBP2	5	80999222	T	ENSG00000145687
rs72774935	A	CTD-2249K22.1	5	81148952	G	ENSG00000249483
rs79523578	A	SHFM1P1-ATG10	5	81260436	G	{'ENSG00000214857', 'ENSG00000248192', 'ENSG00000236447', 'ENSG00000265684', 'ENSG00000186468', 'ENSG00000152348', 'ENSG00000251374', 'ENSG00000264142', 'ENSG00000251495'}
rs10514231	C	PPIAP11	5	81307412	T	ENSG00000251495
rs75600757	A	ATG10	5	81393539	G	ENSG00000152348
rs3857369	A	ATG10	5	81466764	G	ENSG00000152348
rs10070637	A	ATG10	5	81490608	G	ENSG00000152348
rs12374541	A	ATG10	5	81491408	G	ENSG00000152348
rs10066167	C	ATG10	5	81495445	T	ENSG00000152348
rs10065463	C	ATG10	5	81500280	T	ENSG00000152348
rs73768646	A	ATG10	5	81510075	G	ENSG00000152348
rs7733620	C	ATG10	5	81534652	T	ENSG00000152348
rs9099	A	RPS23	5	81571896	G	ENSG00000186468
rs386335	C	ATP6AP1L-CTD-2015A6.1	5	81732948	T	{'ENSG00000205464', 'ENSG00000248393'}
rs421217	A	ATP6AP1L-CTD-2015A6.1	5	81733062	G	{'ENSG00000205464', 'ENSG00000248393'}
rs374673	G	ATP6AP1L-CTD-2015A6.1	5	81734028	T	{'ENSG00000205464', 'ENSG00000248393'}
rs374340	C	ATP6AP1L-CTD-2015A6.1	5	81734118	T	{'ENSG00000205464', 'ENSG00000248393'}
rs12659079	G	ATP6AP1L-CTD-2015A6.1	5	81734723	T	{'ENSG00000205464', 'ENSG00000248393'}
rs12654907	A	ATP6AP1L-CTD-2015A6.1	5	81734737	G	{'ENSG00000205464', 'ENSG00000248393'}
rs115643	C	ATP6AP1L-CTD-2015A6.1	5	81736062	T	{'ENSG00000205464', 'ENSG00000248393'}
rs224861	A	ATP6AP1L-CTD-2015A6.1	5	81736364	G	{'ENSG00000205464', 'ENSG00000248393'}
rs224864	C	ATP6AP1L-CTD-2015A6.1	5	81736553	T	{'ENSG00000205464', 'ENSG00000248393'}
rs373333	C	ATP6AP1L-CTD-2015A6.1	5	81761244	T	{'ENSG00000205464', 'ENSG00000248393'}
rs13165721	A	ATP6AP1L-CTD-2015A6.1	5	81778943	G	{'ENSG00000205464', 'ENSG00000248393'}
rs9686249	A	ATP6AP1L-CTD-2015A6.1	5	81785076	G	{'ENSG00000205464', 'ENSG00000248393'}
rs10053288	A	ATP6AP1L-CTD-2015A6.1	5	81785143	G	{'ENSG00000205464', 'ENSG00000248393'}
rs10053353	A	ATP6AP1L-CTD-2015A6.1	5	81785197	G	{'ENSG00000205464', 'ENSG00000248393'}
rs6452456	C	ATP6AP1L-CTD-2015A6.1	5	81787795	T	{'ENSG00000205464', 'ENSG00000248393'}
rs905218	A	ATP6AP1L-CTD-2015A6.1	5	81810440	G	{'ENSG00000205464', 'ENSG00000248393'}
rs181644900	C	CTD-2015A6.1-CTD-2015A6.2	5	81858293	T	{'ENSG00000248393', 'ENSG00000248870'}
rs1847057	C	CTD-2015A6.1-CTD-2015A6.2	5	81860101	T	{'ENSG00000248393', 'ENSG00000248870'}
rs13188633	C	CTD-2015A6.2-CTD-2218K11.2	5	81929360	T	{'ENSG00000249100', 'ENSG00000248870'}
rs34835929	A	CTD-2015A6.2-CTD-2218K11.2	5	81930464	C	{'ENSG00000249100', 'ENSG00000248870'}
rs13171598	C	CTD-2015A6.2-CTD-2218K11.2	5	81933011	T	{'ENSG00000249100', 'ENSG00000248870'}
rs13175662	C	CTD-2015A6.2-CTD-2218K11.2	5	81939256	T	{'ENSG00000249100', 'ENSG00000248870'}
rs17283904	C	CTD-2015A6.2-CTD-2218K11.2	5	81975915	T	{'ENSG00000249100', 'ENSG00000248870'}
rs77129367	A	CTD-2015A6.2-CTD-2218K11.2	5	81979054	G	{'ENSG00000249100', 'ENSG00000248870'}
rs79546778	C	CTD-2015A6.2-CTD-2218K11.2	5	81981155	T	{'ENSG00000249100', 'ENSG00000248870'}
rs16899845	A	CTD-2015A6.2-CTD-2218K11.2	5	81983781	C	{'ENSG00000249100', 'ENSG00000248870'}
rs79508319	A	CTD-2015A6.2-CTD-2218K11.2	5	81987978	G	{'ENSG00000249100', 'ENSG00000248870'}
rs10942305	C	CTD-2015A6.2-CTD-2218K11.2	5	82028437	T	{'ENSG00000249100', 'ENSG00000248870'}
rs7734484	C	CTD-2015A6.2-CTD-2218K11.2	5	82029418	T	{'ENSG00000249100', 'ENSG00000248870'}
rs6864399	C	RPL5P16	5	82073386	T	ENSG00000240411
rs11952428	C	RPL5P16	5	82077299	T	ENSG00000240411
rs7703801	C	RPL5P16	5	82078548	T	ENSG00000240411
rs72763752	A	RPL5P16	5	82078625	G	ENSG00000240411
rs60397353	C	CTD-2218K11.3	5	82119226	T	ENSG00000248105
rs6859331	A	CTD-2218K11.3-RP11-78C3.1	5	82160801	G	{'ENSG00000248105', 'ENSG00000248112'}
rs376310	A	RP11-78C3.1	5	82212572	G	ENSG00000248112
rs474672	C	CTD-2227C6.3	5	82231461	T	ENSG00000249857
rs37544	A	CTD-2227C6.3	5	82236174	G	ENSG00000249857
rs1700624	A	CTD-2227C6.3-ST13P12	5	82246252	G	{'ENSG00000248400', 'ENSG00000249857'}
rs396079	A	CTD-2227C6.3-ST13P12	5	82247447	G	{'ENSG00000248400', 'ENSG00000249857'}
rs2731859	G	CTD-2227C6.3-ST13P12	5	82248503	T	{'ENSG00000248400', 'ENSG00000249857'}
rs256808	A	CTD-2227C6.3-ST13P12	5	82250633	G	{'ENSG00000248400', 'ENSG00000249857'}
rs256807	A	CTD-2227C6.3-ST13P12	5	82251130	G	{'ENSG00000248400', 'ENSG00000249857'}
rs256805	A	CTD-2227C6.3-ST13P12	5	82251838	G	{'ENSG00000248400', 'ENSG00000249857'}
rs256804	A	CTD-2227C6.3-ST13P12	5	82252298	G	{'ENSG00000248400', 'ENSG00000249857'}
rs256803	A	CTD-2227C6.3-ST13P12	5	82252846	G	{'ENSG00000248400', 'ENSG00000249857'}
rs256801	C	CTD-2227C6.3-ST13P12	5	82253396	T	{'ENSG00000248400', 'ENSG00000249857'}
rs256799	A	CTD-2227C6.3-ST13P12	5	82254164	G	{'ENSG00000248400', 'ENSG00000249857'}
rs423723	A	CTD-2227C6.3-ST13P12	5	82257823	G	{'ENSG00000248400', 'ENSG00000249857'}
rs379857	G	CTD-2227C6.3-ST13P12	5	82259055	T	{'ENSG00000248400', 'ENSG00000249857'}
rs32890	C	ST13P12	5	82261694	T	ENSG00000248400
rs37547	A	ST13P12-CTD-2227C6.2	5	82296682	C	{'ENSG00000248400', 'ENSG00000249664'}
rs80293647	A	CTD-2227C6.2-RP11-343L5.2	5	82332254	G	{'ENSG00000249664', 'ENSG00000271862'}
rs7891	A	TMEM167A	5	82349377	G	ENSG00000174695
rs10473863	A	TMEM167A	5	82353319	G	ENSG00000174695
rs11740150	A	SCARNA18	5	82363519	G	ENSG00000238835
rs17284134	C	SCARNA18	5	82364144	T	ENSG00000238835
rs7727691	C	XRCC4	5	82371695	T	ENSG00000152422
rs10041617	C	XRCC4	5	82392354	T	ENSG00000152422
rs78525734	C	XRCC4	5	82396896	T	ENSG00000152422
rs2617852	C	XRCC4	5	82430588	T	ENSG00000152422
rs28360270	A	XRCC4	5	82588354	G	ENSG00000152422
rs73140223	A	XRCC4	5	82626344	G	ENSG00000152422
rs10514256	C	XRCC4	5	82634152	T	ENSG00000152422
rs10514257	A	XRCC4	5	82634203	G	ENSG00000152422
rs7714809	A	XRCC4	5	82640063	G	ENSG00000152422
rs28360340	G	XRCC4	5	82647933	T	ENSG00000152422
rs16900384	C	XRCC4-FTH1P9	5	82684775	T	{'ENSG00000251395', 'ENSG00000152422', 'ENSG00000251552', 'ENSG00000243385'}
rs6452538	A	XRCC4-FTH1P9	5	82690541	G	{'ENSG00000251395', 'ENSG00000152422', 'ENSG00000251552', 'ENSG00000243385'}
rs167462	A	VCAN	5	82819993	G	ENSG00000038427
rs8061	A	VCAN	5	82876983	G	ENSG00000038427
rs17206048	C	VCAN-HAPLN1	5	82923046	T	{'ENSG00000038427', 'ENSG00000145681', 'ENSG00000249835', 'ENSG00000253073', 'ENSG00000206744'}
rs57360284	G	RP11-456A14.1	5	83166395	A	ENSG00000250013
rs2301078	C	EDIL3	5	83312556	T	ENSG00000164176
rs571409	C	EDIL3	5	83430507	T	ENSG00000164176
rs32591	A	EDIL3	5	83453368	G	ENSG00000164176
rs3756591	C	EDIL3	5	83517090	T	ENSG00000164176
rs3822635	G	EDIL3	5	83517467	T	ENSG00000164176
rs67642756	C	EDIL3	5	83518688	T	ENSG00000164176
rs305647	C	EDIL3	5	83656329	T	ENSG00000164176
rs117312347	A	CTD-2269F5.1-RP11-509M23.1	5	83794853	G	{'ENSG00000250320', 'ENSG00000214853'}
rs72768108	A	CTD-2269F5.1-RP11-509M23.1	5	84000318	G	{'ENSG00000250320', 'ENSG00000214853'}
rs10070493	C	CTD-2269F5.1-RP11-509M23.1	5	84004336	T	{'ENSG00000250320', 'ENSG00000214853'}
rs6452601	A	CTD-2269F5.1-RP11-509M23.1	5	84084884	G	{'ENSG00000250320', 'ENSG00000214853'}
rs4302585	A	CTD-2269F5.1-RP11-509M23.1	5	84085309	G	{'ENSG00000250320', 'ENSG00000214853'}
rs4591746	C	CTD-2269F5.1-RP11-509M23.1	5	84085503	T	{'ENSG00000250320', 'ENSG00000214853'}
rs4302586	A	CTD-2269F5.1-RP11-509M23.1	5	84085657	G	{'ENSG00000250320', 'ENSG00000214853'}
rs34741718	A	CTD-2269F5.1-RP11-509M23.1	5	84085802	G	{'ENSG00000250320', 'ENSG00000214853'}
rs4585446	A	CTD-2269F5.1-RP11-509M23.1	5	84086142	C	{'ENSG00000250320', 'ENSG00000214853'}
rs55808937	G	CTD-2269F5.1-RP11-509M23.1	5	84156621	T	{'ENSG00000250320', 'ENSG00000214853'}
rs10041026	A	CTC-384G19.1-RBBP4P6	5	84426398	C	{'ENSG00000249349', 'ENSG00000248674'}
rs10058933	G	CTC-384G19.1-RBBP4P6	5	84440531	T	{'ENSG00000249349', 'ENSG00000248674'}
rs4516895	A	CTC-384G19.1-RBBP4P6	5	84468609	C	{'ENSG00000249349', 'ENSG00000248674'}
rs4920852	G	CTC-384G19.1-RBBP4P6	5	84469390	T	{'ENSG00000249349', 'ENSG00000248674'}
rs7720874	A	CTC-384G19.1-RBBP4P6	5	84470331	G	{'ENSG00000249349', 'ENSG00000248674'}
rs7446072	A	RP11-1072N2.2	5	84510240	G	ENSG00000250253
rs62359491	A	RP11-1072N2.2	5	84510520	G	ENSG00000250253
rs62359493	C	RP11-1072N2.2	5	84510581	T	ENSG00000250253
rs7708424	G	RP11-1072N2.3-RP11-1072N2.4	5	84514982	T	{'ENSG00000249792', 'ENSG00000248170'}
rs4326179	A	RP11-1072N2.4-CTD-2331D11.2	5	84550649	G	{'ENSG00000248667', 'ENSG00000248170'}
rs75108053	C	RP11-1072N2.4-CTD-2331D11.2	5	84553522	T	{'ENSG00000248667', 'ENSG00000248170'}
rs78486536	A	RP11-1072N2.4-CTD-2331D11.2	5	84561880	G	{'ENSG00000248667', 'ENSG00000248170'}
rs11744055	C	RP11-1072N2.4-CTD-2331D11.2	5	84573538	T	{'ENSG00000248667', 'ENSG00000248170'}
rs16901656	C	RP11-1072N2.4-CTD-2331D11.2	5	84589642	T	{'ENSG00000248667', 'ENSG00000248170'}
rs17285111	A	RP11-1072N2.4-CTD-2331D11.2	5	84590616	G	{'ENSG00000248667', 'ENSG00000248170'}
rs7704152	A	RP11-1072N2.4-CTD-2331D11.2	5	84592036	G	{'ENSG00000248667', 'ENSG00000248170'}
rs4920798	A	RP11-1072N2.4-CTD-2331D11.2	5	84592736	G	{'ENSG00000248667', 'ENSG00000248170'}
rs411532	C	RP11-1072N2.4-CTD-2331D11.2	5	84628487	T	{'ENSG00000248667', 'ENSG00000248170'}
rs810399	C	RP11-1072N2.4-CTD-2331D11.2	5	84635058	T	{'ENSG00000248667', 'ENSG00000248170'}
rs437341	C	RP11-1072N2.4-CTD-2331D11.2	5	84642920	T	{'ENSG00000248667', 'ENSG00000248170'}
rs247695	C	RP11-1072N2.4-CTD-2331D11.2	5	84646440	T	{'ENSG00000248667', 'ENSG00000248170'}
rs247700	A	RP11-1072N2.4-CTD-2331D11.2	5	84650108	G	{'ENSG00000248667', 'ENSG00000248170'}
rs365464	A	RP11-1072N2.4-CTD-2331D11.2	5	84655994	G	{'ENSG00000248667', 'ENSG00000248170'}
rs78038054	A	RP11-1072N2.4-CTD-2331D11.2	5	84668887	G	{'ENSG00000248667', 'ENSG00000248170'}
rs247709	C	RP11-1072N2.4-CTD-2331D11.2	5	84673812	T	{'ENSG00000248667', 'ENSG00000248170'}
rs77301007	A	RP11-1072N2.4-CTD-2331D11.2	5	84679313	G	{'ENSG00000248667', 'ENSG00000248170'}
rs113877231	A	CTD-2331D11.2	5	84718762	G	ENSG00000248667
rs1345625	A	PTP4A1P4-NBPF22P	5	85453585	C	{'ENSG00000205449', 'ENSG00000250359'}
rs182843956	C	CTD-2299E8.1-COX7C	5	85715025	T	{'ENSG00000199262', 'ENSG00000251585', 'ENSG00000127184'}
rs73142545	C	CTD-2299E8.1-COX7C	5	85798040	T	{'ENSG00000199262', 'ENSG00000251585', 'ENSG00000127184'}
rs2937087	G	CTD-2299E8.1-COX7C	5	85813335	T	{'ENSG00000199262', 'ENSG00000251585', 'ENSG00000127184'}
rs147278134	A	RNU6-804P-CTC-493L21.1	5	85968107	G	{'ENSG00000250544', 'ENSG00000207013'}
rs34787520	C	CTC-493L21.1-CTC-493L21.2	5	86079117	T	{'ENSG00000250544', 'ENSG00000248701'}
rs16902383	A	CTC-493L21.1-CTC-493L21.2	5	86081423	G	{'ENSG00000250544', 'ENSG00000248701'}
rs3988266	C	CTC-493L21.1-CTC-493L21.2	5	86087928	T	{'ENSG00000250544', 'ENSG00000248701'}
rs67116584	G	CTC-493L21.2	5	86089005	T	ENSG00000248701
rs1445920	A	CTC-493L21.2	5	86093950	C	ENSG00000248701
rs10942468	G	CTC-493L21.2	5	86098574	T	ENSG00000248701
rs1106928	A	CTC-493L21.2-CTD-2161E19.1	5	86103666	C	{'ENSG00000242477', 'ENSG00000248701'}
rs1422251	C	CTC-493L21.2-CTD-2161E19.1	5	86103920	T	{'ENSG00000242477', 'ENSG00000248701'}
rs2898543	A	CTC-493L21.2-CTD-2161E19.1	5	86113699	G	{'ENSG00000242477', 'ENSG00000248701'}
rs10042147	A	CTC-493L21.2-CTD-2161E19.1	5	86114084	G	{'ENSG00000242477', 'ENSG00000248701'}
rs185859764	C	CTC-493L21.2-CTD-2161E19.1	5	86116442	T	{'ENSG00000242477', 'ENSG00000248701'}
rs371677769	A	CTC-493L21.2-CTD-2161E19.1	5	86119036	G	{'ENSG00000242477', 'ENSG00000248701'}
rs68002988	C	CTC-493L21.2-CTD-2161E19.1	5	86123204	T	{'ENSG00000242477', 'ENSG00000248701'}
rs1582455	A	CTC-493L21.2-CTD-2161E19.1	5	86123341	G	{'ENSG00000242477', 'ENSG00000248701'}
rs74770689	G	CTC-493L21.2-CTD-2161E19.1	5	86128473	T	{'ENSG00000242477', 'ENSG00000248701'}
rs117532791	C	CTC-493L21.2-CTD-2161E19.1	5	86128903	T	{'ENSG00000242477', 'ENSG00000248701'}
rs13155482	C	CTC-493L21.2-CTD-2161E19.1	5	86130717	T	{'ENSG00000242477', 'ENSG00000248701'}
rs11948410	A	CTC-493L21.2-CTD-2161E19.1	5	86130835	G	{'ENSG00000242477', 'ENSG00000248701'}
rs13159652	C	CTC-493L21.2-CTD-2161E19.1	5	86130997	T	{'ENSG00000242477', 'ENSG00000248701'}
rs16902427	A	CTC-493L21.2-CTD-2161E19.1	5	86136011	G	{'ENSG00000242477', 'ENSG00000248701'}
rs117189250	A	CTC-493L21.2-CTD-2161E19.1	5	86142583	G	{'ENSG00000242477', 'ENSG00000248701'}
rs68093454	A	CTD-2161E19.1-RP11-72L22.1	5	86193189	C	{'ENSG00000249061', 'ENSG00000242477', 'ENSG00000251951', 'ENSG00000265919'}
rs59798966	A	CTD-2161E19.1-RP11-72L22.1	5	86203158	C	{'ENSG00000249061', 'ENSG00000242477', 'ENSG00000251951', 'ENSG00000265919'}
rs7731723	C	CTD-2161E19.1-RP11-72L22.1	5	86241707	T	{'ENSG00000249061', 'ENSG00000242477', 'ENSG00000251951', 'ENSG00000265919'}
rs12109445	A	RP11-72L22.1	5	86266939	G	ENSG00000249061
rs2624205	G	RP11-72L22.1	5	86309502	T	ENSG00000249061
rs13182221	A	RP11-72L22.1	5	86311455	G	ENSG00000249061
rs2640449	C	RP11-72L22.1	5	86313494	T	ENSG00000249061
rs2624203	G	RP11-72L22.1	5	86314343	T	ENSG00000249061
rs2624208	A	RP11-72L22.1	5	86364078	G	ENSG00000249061
rs2544687	A	RP11-72L22.1	5	86378505	G	ENSG00000249061
rs149068419	C	RP11-72L22.1	5	86381794	T	ENSG00000249061
rs140588278	C	RP11-72L22.1	5	86382594	T	ENSG00000249061
rs2624195	G	RN7SKP34	5	86399654	T	ENSG00000251951
rs2624181	G	MIR4280	5	86408502	T	ENSG00000265919
rs2112166	A	MIR4280	5	86409436	G	ENSG00000265919
rs2544669	A	MIR4280	5	86411694	G	ENSG00000265919
rs2544666	C	MIR4280	5	86414258	T	ENSG00000265919
rs2624179	A	MIR4280	5	86414980	G	ENSG00000265919
rs2624176	A	MIR4280	5	86415519	G	ENSG00000265919
rs2624173	A	RP11-72L22.1	5	86417350	G	ENSG00000249061
rs2544715	C	RP11-72L22.1	5	86433508	T	ENSG00000249061
rs2544714	C	RP11-72L22.1	5	86434026	T	ENSG00000249061
rs2544713	C	RP11-72L22.1	5	86435382	T	ENSG00000249061
rs7735400	C	RP11-72L22.1	5	86437777	T	ENSG00000249061
rs2624217	A	RP11-72L22.1-AC008394.1	5	86445632	G	{'ENSG00000249061', 'ENSG00000233828', 'ENSG00000251951', 'ENSG00000265919'}
rs2624218	C	RP11-72L22.1-AC008394.1	5	86446403	T	{'ENSG00000249061', 'ENSG00000233828', 'ENSG00000251951', 'ENSG00000265919'}
rs40466	A	RP11-72L22.1-AC008394.1	5	86461087	G	{'ENSG00000249061', 'ENSG00000233828', 'ENSG00000251951', 'ENSG00000265919'}
rs13174379	A	RP11-72L22.1-AC008394.1	5	86500273	G	{'ENSG00000249061', 'ENSG00000233828', 'ENSG00000251951', 'ENSG00000265919'}
rs10059102	C	RN7SL629P	5	86588328	T	ENSG00000241243
rs10057970	A	RNU6-606P	5	86599932	G	ENSG00000207452
rs149559997	C	RASA1	5	86663634	T	ENSG00000145715
rs189351970	A	RASA1	5	86681666	G	ENSG00000145715
rs78537763	A	RNU6-727P-CTD-2316B1.1	5	86879405	G	{'ENSG00000200462', 'ENSG00000249362'}
rs58027594	A	RNU6-727P-CTD-2316B1.1	5	86882070	G	{'ENSG00000200462', 'ENSG00000249362'}
rs17285919	C	RNU6-727P-CTD-2316B1.1	5	86908920	T	{'ENSG00000200462', 'ENSG00000249362'}
rs11749237	A	RNU6-727P-CTD-2316B1.1	5	86913066	G	{'ENSG00000200462', 'ENSG00000249362'}
rs13185988	C	RNU6-727P-CTD-2316B1.1	5	86913944	T	{'ENSG00000200462', 'ENSG00000249362'}
rs13164460	C	RNU6-727P-CTD-2316B1.1	5	86917124	T	{'ENSG00000200462', 'ENSG00000249362'}
rs7735571	A	RNU6-727P-CTD-2316B1.1	5	86932232	G	{'ENSG00000200462', 'ENSG00000249362'}
rs1364009	A	RNU6-727P-CTD-2316B1.1	5	86942311	G	{'ENSG00000200462', 'ENSG00000249362'}
rs76239098	A	RNU6-727P-CTD-2316B1.1	5	86949397	G	{'ENSG00000200462', 'ENSG00000249362'}
rs710398	C	CTD-2316B1.2	5	87019456	T	ENSG00000248708
rs699554	C	CTD-2316B1.2	5	87022350	T	ENSG00000248708
rs1458200	A	CTD-2316B1.2-TMEM161B	5	87036128	G	{'ENSG00000197071', 'ENSG00000248708', 'ENSG00000247828', 'ENSG00000164180'}
rs710376	G	CTD-2316B1.2-TMEM161B	5	87045036	T	{'ENSG00000197071', 'ENSG00000248708', 'ENSG00000247828', 'ENSG00000164180'}
rs841117	A	CTD-2316B1.2-TMEM161B	5	87049325	G	{'ENSG00000197071', 'ENSG00000248708', 'ENSG00000247828', 'ENSG00000164180'}
rs841124	A	CTD-2316B1.2-TMEM161B	5	87055888	G	{'ENSG00000197071', 'ENSG00000248708', 'ENSG00000247828', 'ENSG00000164180'}
rs841131	A	CTD-2316B1.2-TMEM161B	5	87064267	G	{'ENSG00000197071', 'ENSG00000248708', 'ENSG00000247828', 'ENSG00000164180'}
rs147988309	G	CTD-2316B1.2-TMEM161B	5	87079165	T	{'ENSG00000197071', 'ENSG00000248708', 'ENSG00000247828', 'ENSG00000164180'}
rs6897540	A	CTD-2316B1.2-TMEM161B	5	87080678	G	{'ENSG00000197071', 'ENSG00000248708', 'ENSG00000247828', 'ENSG00000164180'}
rs12523071	C	CTD-2316B1.2-TMEM161B	5	87267909	T	{'ENSG00000197071', 'ENSG00000248708', 'ENSG00000247828', 'ENSG00000164180'}
rs10462466	C	CTD-2316B1.2-TMEM161B	5	87281774	T	{'ENSG00000197071', 'ENSG00000248708', 'ENSG00000247828', 'ENSG00000164180'}
rs11741190	A	CTD-2316B1.2-TMEM161B	5	87324910	G	{'ENSG00000197071', 'ENSG00000248708', 'ENSG00000247828', 'ENSG00000164180'}
rs34639534	A	CTD-2316B1.2-TMEM161B	5	87326916	G	{'ENSG00000197071', 'ENSG00000248708', 'ENSG00000247828', 'ENSG00000164180'}
rs4916724	C	LINC00461	5	87854417	T	ENSG00000245526
rs7710776	C	LINC00461	5	87855860	T	ENSG00000245526
rs10071077	A	LINC00461	5	87856059	G	ENSG00000245526
rs12514611	C	LINC00461	5	87860846	T	ENSG00000245526
rs1659071	C	LINC00461	5	87863610	T	ENSG00000245526
rs1644047	A	LINC00461	5	87865788	G	ENSG00000245526
rs918429	C	LINC00461	5	87873623	T	ENSG00000245526
rs7722396	C	LINC00461	5	87875379	T	ENSG00000245526
rs2438466	A	LINC00461	5	87879468	C	ENSG00000245526
rs7721028	A	LINC00461	5	87880572	G	ENSG00000245526
rs1080255	A	LINC00461	5	87882179	G	ENSG00000245526
rs80043958	A	MEF2C	5	88179575	G	ENSG00000081189
rs75958249	C	MEF2C-AS1	5	88406938	T	ENSG00000248309
rs7728690	C	MEF2C-AS1	5	88411214	T	ENSG00000248309
rs1864180	A	MEF2C-AS1	5	88421363	G	ENSG00000248309
rs247562	A	MEF2C-AS1	5	88696577	C	ENSG00000248309
rs62378247	C	MEF2C-AS1	5	88751316	T	ENSG00000248309
rs10057507	C	CTD-2232E5.2	5	88758067	T	ENSG00000250831
rs12109397	C	CTD-2232E5.2	5	88761240	T	ENSG00000250831
rs4346802	A	CTD-2232E5.2-RP11-116A1.1	5	88793563	G	{'ENSG00000250831', 'ENSG00000250437'}
rs55782048	A	CTD-2232E5.2-RP11-116A1.1	5	88834684	G	{'ENSG00000250831', 'ENSG00000250437'}
rs1881459	A	CTD-2232E5.2-RP11-116A1.1	5	88841488	G	{'ENSG00000250831', 'ENSG00000250437'}
rs7702020	A	RP11-116A1.1	5	88880147	G	ENSG00000250437
rs10474306	A	RP11-116A1.1-AC113167.1	5	89069875	G	{'ENSG00000214942', 'ENSG00000250437'}
rs1819994	C	RP11-116A1.1-AC113167.1	5	89111491	T	{'ENSG00000214942', 'ENSG00000250437'}
rs10474309	A	RP11-116A1.1-AC113167.1	5	89142207	G	{'ENSG00000214942', 'ENSG00000250437'}
rs12521471	C	MIR3660-RP11-61G23.1	5	89443763	T	{'ENSG00000264342', 'ENSG00000248555'}
rs6452873	A	RP11-61G23.1	5	89456841	G	ENSG00000248555
rs2973403	C	RP11-61G23.1	5	89460396	T	ENSG00000248555
rs1880761	C	RP11-61G23.1	5	89466539	T	ENSG00000248555
rs2920511	A	RP11-61G23.1	5	89467035	G	ENSG00000248555
rs13178464	A	RP11-61G23.1	5	89474167	C	ENSG00000248555
rs4916793	C	RP11-61G23.1	5	89556885	T	ENSG00000248555
rs56052030	A	RP11-61G23.1	5	89564170	G	ENSG00000248555
rs2935487	A	RP11-61G23.1	5	89576260	G	ENSG00000248555
rs2164119	C	RP11-61G23.1-RP11-61G23.2	5	89606080	T	{'ENSG00000253321', 'ENSG00000248555'}
rs2972945	G	RP11-61G23.1-RP11-61G23.2	5	89637473	T	{'ENSG00000253321', 'ENSG00000248555'}
rs57819984	C	RP11-61G23.1-RP11-61G23.2	5	89638597	T	{'ENSG00000253321', 'ENSG00000248555'}
rs6889947	A	AC093510.1-MBLAC2	5	89721409	G	{'ENSG00000255647', 'ENSG00000113356', 'ENSG00000176055'}
rs6890115	C	AC093510.1-MBLAC2	5	89721448	T	{'ENSG00000255647', 'ENSG00000113356', 'ENSG00000176055'}
rs59607907	C	POLR3G	5	89792060	T	ENSG00000113356
rs10514328	C	GPR98	5	89847694	T	ENSG00000164199
rs6883872	C	GPR98	5	89933134	T	ENSG00000164199
rs963866	C	GPR98	5	89953175	T	ENSG00000164199
rs4916814	G	GPR98	5	89957090	T	ENSG00000164199
rs4916682	C	GPR98	5	89957193	T	ENSG00000164199
rs1878878	A	GPR98	5	89990324	G	ENSG00000164199
rs7724806	C	GPR98	5	90021691	T	ENSG00000164199
rs2030273	G	GPR98	5	90027635	T	ENSG00000164199
rs77190517	C	GPR98	5	90216068	T	ENSG00000164199
rs2697546	A	GPR98	5	90321288	G	ENSG00000164199
rs2662283	G	CTD-2266L18.1	5	90322028	T	ENSG00000249514
rs2367186	C	GPR98	5	90337413	T	ENSG00000164199
rs1828178	C	GPR98	5	90339314	T	ENSG00000164199
rs2697543	A	GPR98	5	90350959	G	ENSG00000164199
rs7719311	A	GPR98	5	90351699	G	ENSG00000164199
rs7723511	A	GPR98	5	90351976	G	ENSG00000164199
rs6452930	C	GPR98	5	90352220	T	ENSG00000164199
rs4254936	G	GPR98	5	90352452	T	ENSG00000164199
rs6452934	A	GPR98	5	90352694	G	ENSG00000164199
rs1852734	A	GPR98	5	90356690	G	ENSG00000164199
rs13180409	A	GPR98	5	90358300	G	ENSG00000164199
rs4244206	A	GPR98	5	90389450	C	ENSG00000164199
rs2367279	G	GPR98	5	90395206	T	ENSG00000164199
rs2973446	A	GPR98	5	90414407	C	ENSG00000164199
rs2941893	C	RP11-414H23.2	5	90522439	T	ENSG00000212930
rs2941892	G	RP11-414H23.3-RNU4-90P	5	90531796	T	{'ENSG00000199643', 'ENSG00000251093'}
rs13172199	A	RP11-414H23.3-RNU4-90P	5	90534843	G	{'ENSG00000199643', 'ENSG00000251093'}
rs2973470	A	RP11-414H23.3-RNU4-90P	5	90542492	G	{'ENSG00000199643', 'ENSG00000251093'}
rs2973478	C	RP11-414H23.3-RNU4-90P	5	90553428	T	{'ENSG00000199643', 'ENSG00000251093'}
rs2973477	C	RP11-414H23.3-RNU4-90P	5	90553722	T	{'ENSG00000199643', 'ENSG00000251093'}
rs973332	C	RP11-414H23.3-RNU4-90P	5	90555129	T	{'ENSG00000199643', 'ENSG00000251093'}
rs10474346	C	RNU4-90P	5	90564139	T	ENSG00000199643
rs6885341	C	RNU4-90P	5	90565796	T	ENSG00000199643
rs2048451	G	RNU4-90P	5	90567208	T	ENSG00000199643
rs4424024	A	RNU4-90P	5	90570816	G	ENSG00000199643
rs6888389	A	RNU4-90P	5	90571291	C	ENSG00000199643
rs4377733	C	RP11-213H15.1	5	90576580	T	ENSG00000234292
rs1543066	C	RP11-213H15.1-LUCAT1	5	90588481	T	{'ENSG00000234292', 'ENSG00000271762', 'ENSG00000248323'}
rs71637330	C	LUCAT1	5	90600712	T	ENSG00000248323
rs12522282	C	LUCAT1	5	90601365	T	ENSG00000248323
rs10050517	A	LUCAT1-CTD-2061E19.1	5	90620309	G	{'ENSG00000240388', 'ENSG00000271762', 'ENSG00000248323'}
rs16869794	C	RAB5CP2-PCBP2P3	5	90797619	T	{'ENSG00000251356', 'ENSG00000248826'}
rs6864520	A	RAB5CP2-PCBP2P3	5	90799016	G	{'ENSG00000251356', 'ENSG00000248826'}
rs10474371	A	RAB5CP2-PCBP2P3	5	91096159	G	{'ENSG00000251356', 'ENSG00000248826'}
rs2913438	A	RAB5CP2-PCBP2P3	5	91104104	C	{'ENSG00000251356', 'ENSG00000248826'}
rs1427951	A	RAB5CP2-PCBP2P3	5	91112333	G	{'ENSG00000251356', 'ENSG00000248826'}
rs72773370	A	RAB5CP2-PCBP2P3	5	91120282	G	{'ENSG00000251356', 'ENSG00000248826'}
rs72773371	A	RAB5CP2-PCBP2P3	5	91121220	G	{'ENSG00000251356', 'ENSG00000248826'}
rs7723609	C	RAB5CP2-PCBP2P3	5	91125897	T	{'ENSG00000251356', 'ENSG00000248826'}
rs7716876	C	RAB5CP2-PCBP2P3	5	91130058	T	{'ENSG00000251356', 'ENSG00000248826'}
rs4623182	A	PCBP2P3-RP11-348J24.2	5	91155920	G	{'ENSG00000250049', 'ENSG00000248826', 'ENSG00000249776', 'ENSG00000248864', 'ENSG00000264489'}
rs1366134	C	PCBP2P3-RP11-348J24.2	5	91156332	T	{'ENSG00000250049', 'ENSG00000248826', 'ENSG00000249776', 'ENSG00000248864', 'ENSG00000264489'}
rs6889878	C	PCBP2P3-RP11-348J24.2	5	91157106	T	{'ENSG00000250049', 'ENSG00000248826', 'ENSG00000249776', 'ENSG00000248864', 'ENSG00000264489'}
rs10054834	A	PCBP2P3-RP11-348J24.2	5	91159272	G	{'ENSG00000250049', 'ENSG00000248826', 'ENSG00000249776', 'ENSG00000248864', 'ENSG00000264489'}
rs1366131	C	PCBP2P3-RP11-348J24.2	5	91164923	T	{'ENSG00000250049', 'ENSG00000248826', 'ENSG00000249776', 'ENSG00000248864', 'ENSG00000264489'}
rs6879151	G	PCBP2P3-RP11-348J24.2	5	91212999	T	{'ENSG00000250049', 'ENSG00000248826', 'ENSG00000249776', 'ENSG00000248864', 'ENSG00000264489'}
rs4244211	A	RP11-348J24.2	5	91486815	G	ENSG00000250049
rs141066343	C	RP11-348J24.2	5	91532367	T	ENSG00000250049
rs148449273	A	RP11-133F8.2	5	91983215	G	ENSG00000249776
rs250010	A	AC026781.1-CTC-458G6.4	5	92126663	G	{'ENSG00000221810', 'ENSG00000248588', 'ENSG00000248950'}
rs6861257	A	CTC-458G6.4	5	92159766	G	ENSG00000248588
rs11957626	A	CTC-458G6.4	5	92171233	G	ENSG00000248588
rs13179146	C	LDHBP3	5	92179836	T	ENSG00000248950
rs1422178	C	LDHBP3	5	92180451	T	ENSG00000248950
rs350802	C	CTC-458G6.2	5	92246357	T	ENSG00000248528
rs79870243	A	CTC-458G6.2-CTD-2091N23.1	5	92325345	C	{'ENSG00000248528', 'ENSG00000251361'}
rs138788526	A	CTC-458G6.2-CTD-2091N23.1	5	92326797	G	{'ENSG00000248528', 'ENSG00000251361'}
rs147387137	C	CTC-458G6.2-CTD-2091N23.1	5	92335197	T	{'ENSG00000248528', 'ENSG00000251361'}
rs192506623	C	CTC-458G6.2-CTD-2091N23.1	5	92340562	T	{'ENSG00000248528', 'ENSG00000251361'}
rs149274049	G	CTC-458G6.2-CTD-2091N23.1	5	92344638	T	{'ENSG00000248528', 'ENSG00000251361'}
rs2262637	C	POLD2P1-NR2F1-AS1	5	92705021	T	{'ENSG00000175745', 'ENSG00000237187', 'ENSG00000213730'}
rs269698	A	POLD2P1-NR2F1-AS1	5	92711822	G	{'ENSG00000175745', 'ENSG00000237187', 'ENSG00000213730'}
rs269703	C	POLD2P1-NR2F1-AS1	5	92728547	T	{'ENSG00000175745', 'ENSG00000237187', 'ENSG00000213730'}
rs269706	C	POLD2P1-NR2F1-AS1	5	92735202	T	{'ENSG00000175745', 'ENSG00000237187', 'ENSG00000213730'}
rs76656861	C	NR2F1-AS1	5	92887591	T	ENSG00000237187
rs17083264	A	MIR2277	5	92959609	G	ENSG00000251725
rs78156823	A	FAM172A	5	93263985	G	ENSG00000113391
rs4547912	G	KIAA0825	5	93571190	T	ENSG00000185261
rs151218923	A	KIAA0825	5	93752217	C	ENSG00000185261
rs73133918	G	MCTP1	5	94099954	T	ENSG00000175471
rs61327121	A	MCTP1	5	94140476	C	ENSG00000175471
rs6867377	C	MCTP1	5	94145275	T	ENSG00000175471
rs17084095	G	MCTP1	5	94147940	T	ENSG00000175471
rs103258	C	MCTP1	5	94183327	T	ENSG00000175471
rs153844	C	MCTP1	5	94186216	T	ENSG00000175471
rs153849	C	MCTP1	5	94190930	T	ENSG00000175471
rs159032	C	MCTP1	5	94206202	T	ENSG00000175471
rs293058	C	MCTP1	5	94206390	T	ENSG00000175471
rs159030	A	MCTP1	5	94212620	C	ENSG00000175471
rs117213601	A	MCTP1	5	94234409	G	ENSG00000175471
rs4869234	A	MCTP1	5	94447453	G	ENSG00000175471
rs10044603	C	FAM81B	5	94752796	T	ENSG00000153347
rs73141910	C	FAM81B	5	94755261	T	ENSG00000153347
rs10476645	A	FAM81B	5	94755508	G	ENSG00000153347
rs73141924	G	FAM81B	5	94756436	T	ENSG00000153347
rs2731829	A	FAM81B	5	94783175	C	ENSG00000153347
rs75474586	A	TTC37	5	94894079	G	ENSG00000198677
rs13166682	C	GPR150-RFESD	5	94975245	T	{'ENSG00000175449', 'ENSG00000145757', 'ENSG00000178015'}
rs411817	A	RFESD	5	94977654	G	ENSG00000175449
rs985547	C	SPATA9	5	94984693	T	ENSG00000145757
rs213507	C	RFESD	5	94986766	T	ENSG00000175449
rs213885	A	RFESD	5	94986958	G	ENSG00000175449
rs213510	A	RFESD	5	94990558	G	ENSG00000175449
rs213880	A	RFESD	5	94995942	G	ENSG00000175449
rs461873	A	SPATA9	5	95008959	G	ENSG00000145757
rs72783470	A	RHOBTB3	5	95092569	C	ENSG00000164292
rs10067941	A	C5orf27	5	95186689	G	ENSG00000236882
rs13163809	C	CTD-2337A12.1	5	95504135	T	ENSG00000251314
rs76782308	A	CTD-2337A12.1	5	95535415	G	ENSG00000251314
rs77069811	A	RNU6-524P	5	95547914	G	ENSG00000206997
rs12518754	C	CTD-2337A12.1	5	95620830	T	ENSG00000251314
rs271913	C	CTD-2337A12.1	5	95668797	T	ENSG00000251314
rs74962817	A	CTD-2337A12.1	5	95839321	G	ENSG00000251314
rs12520472	C	CTD-2337A12.1	5	95841487	T	ENSG00000251314
rs2611732	A	CTD-2337A12.1	5	95855576	G	ENSG00000251314
rs56026556	G	CAST	5	95856459	T	ENSG00000153113
rs12514158	C	CAST	5	95857763	T	ENSG00000153113
rs10476682	A	CAST	5	95858258	G	ENSG00000153113
rs11951673	C	CAST	5	95861012	T	ENSG00000153113
rs6882366	C	CAST	5	95864693	T	ENSG00000153113
rs34976806	C	CTD-2337A12.1	5	95866511	T	ENSG00000251314
rs2570462	C	CTD-2337A12.1	5	95892134	T	ENSG00000251314
rs57537475	G	CTD-2337A12.1	5	95900990	T	ENSG00000251314
rs261230	A	CTD-2337A12.1	5	95906721	G	ENSG00000251314
rs261240	C	CTD-2337A12.1	5	95917418	T	ENSG00000251314
rs149673016	A	CTD-2337A12.1	5	95917584	G	ENSG00000251314
rs6880222	A	CTD-2337A12.1	5	95918376	C	ENSG00000251314
rs2061277	A	CTD-2337A12.1	5	95919149	G	ENSG00000251314
rs77135132	C	CTD-2337A12.1	5	95920074	T	ENSG00000251314
rs9632443	A	AC020900.1	5	95923823	G	ENSG00000238518
rs13170728	A	AC020900.1	5	95926536	C	ENSG00000238518
rs261203	C	CTD-2337A12.1	5	95945294	T	ENSG00000251314
rs17086371	C	CTD-2337A12.1	5	95948346	T	ENSG00000251314
rs3853206	A	CTD-2337A12.1	5	95957248	G	ENSG00000251314
rs27852	A	CAST	5	96046039	C	ENSG00000153113
rs26515	C	CAST	5	96054837	T	ENSG00000153113
rs7736193	G	CAST	5	96056119	T	ENSG00000153113
rs71630748	A	CAST	5	96060592	G	ENSG00000153113
rs13176209	C	CAST	5	96061699	T	ENSG00000153113
rs34782647	A	CAST	5	96063502	G	ENSG00000153113
rs151904	C	CAST	5	96066652	T	ENSG00000153113
rs149429	A	CAST	5	96069380	G	ENSG00000153113
rs151835	A	CAST	5	96070982	G	ENSG00000153113
rs13183352	A	CAST	5	96071780	G	ENSG00000153113
rs26506	C	CAST	5	96079402	T	ENSG00000153113
rs145344424	C	CAST	5	96085609	T	ENSG00000153113
rs143771849	C	CAST	5	96091029	T	ENSG00000153113
rs27524	A	CAST	5	96101944	G	ENSG00000153113
rs27689	G	CAST	5	96107202	T	ENSG00000153113
rs27038	A	CAST	5	96112954	G	ENSG00000153113
rs27432	A	CTD-2260A17.1	5	96119273	G	ENSG00000248734
rs173491	A	ERAP1	5	96122814	C	ENSG00000164307
rs26511	A	ERAP1	5	96127454	G	ENSG00000164307
rs10045403	A	ERAP1	5	96147733	G	ENSG00000164307
rs1000555	C	CTD-2260A17.2	5	96168470	T	ENSG00000247121
rs245472	C	CTD-2260A17.2	5	96173139	T	ENSG00000247121
rs2042381	A	CTD-2260A17.2	5	96188666	G	ENSG00000247121
rs2351012	A	CTD-2260A17.2	5	96191747	G	ENSG00000247121
rs11135481	C	CTD-2260A17.2	5	96205040	T	ENSG00000247121
rs62376452	G	CTD-2260A17.2	5	96206035	T	ENSG00000247121
rs11746397	A	ERAP2	5	96208673	G	ENSG00000164308
rs6556941	C	ERAP2	5	96218598	T	ENSG00000164308
rs10434710	C	ERAP2	5	96226138	T	ENSG00000164308
rs78419844	C	ERAP2	5	96250804	T	ENSG00000164308
rs1134681	A	ERAP2	5	96253448	G	ENSG00000164308
rs17087180	A	ERAP2	5	96254301	G	ENSG00000164308
rs76495933	C	ERAP2	5	96256195	T	ENSG00000164308
rs80021216	A	ERAP2	5	96257069	G	ENSG00000164308
rs75352743	A	ERAP2	5	96260247	C	ENSG00000164308
rs78888439	A	CTD-2260A17.2	5	96261130	G	ENSG00000247121
rs78470178	A	CTD-2260A17.2	5	96261316	G	ENSG00000247121
rs76001124	A	CTD-2260A17.2	5	96262005	G	ENSG00000247121
rs6883674	A	CTD-2260A17.2	5	96262244	C	ENSG00000247121
rs6883859	A	CTD-2260A17.2	5	96262401	G	ENSG00000247121
rs7728999	A	CTD-2260A17.2	5	96263460	G	ENSG00000247121
rs7729489	A	CTD-2260A17.2	5	96263813	G	ENSG00000247121
rs78535723	A	CTD-2260A17.2	5	96264837	G	ENSG00000247121
rs78498009	C	LNPEP	5	96268716	T	ENSG00000113441
rs77956926	A	LNPEP	5	96309180	G	ENSG00000113441
rs75728744	C	LNPEP	5	96320468	T	ENSG00000113441
rs79278824	A	LNPEP	5	96335050	G	ENSG00000113441
rs78196367	A	LNPEP	5	96335346	C	ENSG00000113441
rs74821331	G	LNPEP	5	96336864	T	ENSG00000113441
rs78664071	A	LNPEP	5	96337512	G	ENSG00000113441
rs2303139	G	LNPEP	5	96350846	T	ENSG00000113441
rs77639920	C	LNPEP	5	96364851	T	ENSG00000113441
rs150878320	C	LNPEP	5	96370050	T	ENSG00000113441
rs78308260	A	LNPEP	5	96371335	G	ENSG00000113441
rs75042477	A	LNPEP	5	96374085	C	ENSG00000113441
rs3108540	A	CTD-2278B20.1	5	96671957	G	ENSG00000249761
rs72783938	G	RP11-155G15.2-RP11-155G15.3	5	96779709	T	{'ENSG00000251513', 'ENSG00000249761', 'ENSG00000249977', 'ENSG00000248758', 'ENSG00000251389', 'ENSG00000251054'}
rs6864552	C	CH17-12M21.1-KRT8P32	5	97705646	T	{'ENSG00000250221', 'ENSG00000176183'}
rs10043462	A	RP11-474J18.1-CTBP2P4	5	97765856	G	{'ENSG00000249448', 'ENSG00000251102'}
rs73143877	G	RP11-474J18.1-CTBP2P4	5	97769669	T	{'ENSG00000249448', 'ENSG00000251102'}
rs12514828	C	RP11-474J18.1-CTBP2P4	5	97772193	T	{'ENSG00000249448', 'ENSG00000251102'}
rs12516322	C	RP11-474J18.1-CTBP2P4	5	97774279	T	{'ENSG00000249448', 'ENSG00000251102'}
rs112052668	C	RP11-474J18.1-CTBP2P4	5	97776728	T	{'ENSG00000249448', 'ENSG00000251102'}
rs2085230	C	RP11-474J18.1-CTBP2P4	5	97778725	T	{'ENSG00000249448', 'ENSG00000251102'}
rs10515272	A	RP11-474J18.1-CTBP2P4	5	97793130	G	{'ENSG00000249448', 'ENSG00000251102'}
rs28695208	G	RP11-474J18.1-CTBP2P4	5	97799197	T	{'ENSG00000249448', 'ENSG00000251102'}
rs6898483	A	RP11-474J18.1-CTBP2P4	5	97805932	C	{'ENSG00000249448', 'ENSG00000251102'}
rs4702974	C	RP11-474J18.1-CTBP2P4	5	97825774	T	{'ENSG00000249448', 'ENSG00000251102'}
rs75324069	A	RP11-474J18.1-CTBP2P4	5	97834347	G	{'ENSG00000249448', 'ENSG00000251102'}
rs1808383	A	RP11-474J18.1-CTBP2P4	5	97837507	G	{'ENSG00000249448', 'ENSG00000251102'}
rs1318105	A	RP11-474J18.1-CTBP2P4	5	97838365	G	{'ENSG00000249448', 'ENSG00000251102'}
rs78651769	A	RP11-474J18.1-CTBP2P4	5	97852187	G	{'ENSG00000249448', 'ENSG00000251102'}
rs79126777	C	CTBP2P4-AC022142.1	5	97948624	T	{'ENSG00000223053', 'ENSG00000251102'}
rs143977604	A	CTBP2P4-AC022142.1	5	97960175	G	{'ENSG00000223053', 'ENSG00000251102'}
rs457294	C	AC022142.1-CTC-463N11.1	5	97993896	T	{'ENSG00000251553', 'ENSG00000223053'}
rs160717	A	AC022142.1-CTC-463N11.1	5	97998470	G	{'ENSG00000251553', 'ENSG00000223053'}
rs159161	C	AC022142.1-CTC-463N11.1	5	98001317	T	{'ENSG00000251553', 'ENSG00000223053'}
rs160714	A	CTC-463N11.1	5	98016834	G	ENSG00000251553
rs373070	C	CTC-463N11.1	5	98020813	T	ENSG00000251553
rs463309	A	CTC-463N11.1-RGMB	5	98023583	C	{'ENSG00000174136', 'ENSG00000251553', 'ENSG00000246763'}
rs294030	A	CTC-463N11.1-RGMB	5	98026686	G	{'ENSG00000174136', 'ENSG00000251553', 'ENSG00000246763'}
rs460295	C	CTC-463N11.1-RGMB	5	98029419	T	{'ENSG00000174136', 'ENSG00000251553', 'ENSG00000246763'}
rs457215	A	CTC-463N11.1-RGMB	5	98030044	G	{'ENSG00000174136', 'ENSG00000251553', 'ENSG00000246763'}
rs2545670	A	CTC-463N11.1-RGMB	5	98049959	G	{'ENSG00000174136', 'ENSG00000251553', 'ENSG00000246763'}
rs111241800	G	CTC-463N11.1-RGMB	5	98050088	T	{'ENSG00000174136', 'ENSG00000251553', 'ENSG00000246763'}
rs72773638	A	CTC-463N11.1-RGMB	5	98058591	C	{'ENSG00000174136', 'ENSG00000251553', 'ENSG00000246763'}
rs331547	C	RGMB	5	98138070	T	ENSG00000174136
rs331917	A	RGMB-CSNK1A1P3	5	98158524	G	{'ENSG00000250162', 'ENSG00000174136', 'ENSG00000246763'}
rs327786	C	CHD1	5	98214005	T	ENSG00000153922
rs161937	A	Y_RNA	5	98273862	G	ENSG00000200351
rs58697315	C	CTD-2007H13.3-RP11-93O17.1	5	98409744	T	{'ENSG00000249444', 'ENSG00000248489', 'ENSG00000200351', 'ENSG00000241597'}
rs17166616	A	CTD-2007H13.3-RP11-93O17.1	5	98418920	G	{'ENSG00000249444', 'ENSG00000248489', 'ENSG00000200351', 'ENSG00000241597'}
rs2166722	C	CTD-2007H13.3-RP11-93O17.1	5	98421889	T	{'ENSG00000249444', 'ENSG00000248489', 'ENSG00000200351', 'ENSG00000241597'}
rs2166721	C	CTD-2007H13.3-RP11-93O17.1	5	98423256	T	{'ENSG00000249444', 'ENSG00000248489', 'ENSG00000200351', 'ENSG00000241597'}
rs6890488	A	CTD-2007H13.3-RP11-93O17.1	5	98543698	G	{'ENSG00000249444', 'ENSG00000248489', 'ENSG00000200351', 'ENSG00000241597'}
rs10056465	A	CTD-2007H13.3-RP11-93O17.1	5	98544420	G	{'ENSG00000249444', 'ENSG00000248489', 'ENSG00000200351', 'ENSG00000241597'}
rs12514613	C	CTD-2007H13.3-RP11-93O17.1	5	98544922	T	{'ENSG00000249444', 'ENSG00000248489', 'ENSG00000200351', 'ENSG00000241597'}
rs6596761	G	CTD-2007H13.3-RP11-93O17.1	5	98549073	T	{'ENSG00000249444', 'ENSG00000248489', 'ENSG00000200351', 'ENSG00000241597'}
rs4642396	A	CTD-2007H13.3-RP11-93O17.1	5	98549758	C	{'ENSG00000249444', 'ENSG00000248489', 'ENSG00000200351', 'ENSG00000241597'}
rs73776527	A	GUSBP8-CTD-2151A2.1	5	98879342	G	{'ENSG00000227762', 'ENSG00000249515'}
rs7717687	C	CTD-2151A2.3-CTD-2160D9.1	5	99174807	T	{'ENSG00000250391', 'ENSG00000248928'}
rs10056062	C	CTD-2151A2.3-CTD-2160D9.1	5	99175157	T	{'ENSG00000250391', 'ENSG00000248928'}
rs114731054	C	CTD-2151A2.3-CTD-2160D9.1	5	99175740	T	{'ENSG00000250391', 'ENSG00000248928'}
rs80205201	A	CTD-2151A2.3-CTD-2160D9.1	5	99176101	G	{'ENSG00000250391', 'ENSG00000248928'}
rs77258538	C	CTD-2151A2.3-CTD-2160D9.1	5	99176220	T	{'ENSG00000250391', 'ENSG00000248928'}
rs116750265	C	CTD-2151A2.3-CTD-2160D9.1	5	99179665	T	{'ENSG00000250391', 'ENSG00000248928'}
rs146088155	C	CTD-2151A2.3-CTD-2160D9.1	5	99184406	T	{'ENSG00000250391', 'ENSG00000248928'}
rs140987212	C	CTD-2151A2.3-CTD-2160D9.1	5	99212458	T	{'ENSG00000250391', 'ENSG00000248928'}
rs10062644	C	CTD-2151A2.3-CTD-2160D9.1	5	99213259	T	{'ENSG00000250391', 'ENSG00000248928'}
rs75896247	A	CTD-2151A2.3-CTD-2160D9.1	5	99222080	G	{'ENSG00000250391', 'ENSG00000248928'}
rs112812741	G	CTD-2151A2.3-CTD-2160D9.1	5	99237382	T	{'ENSG00000250391', 'ENSG00000248928'}
rs144687110	A	CTD-2151A2.3-CTD-2160D9.1	5	99256367	G	{'ENSG00000250391', 'ENSG00000248928'}
rs3912083	A	CTD-2151A2.3-CTD-2160D9.1	5	99275788	C	{'ENSG00000250391', 'ENSG00000248928'}
rs200715402	C	RNU6-1119P-RP11-346J10.1	5	99686719	T	{'ENSG00000249787', 'ENSG00000207077'}
rs78960361	A	CTD-2001C12.1	5	99804541	C	ENSG00000247877
rs202039809	A	CTD-2001C12.1	5	99850719	G	ENSG00000247877
rs247933	A	FAM174A	5	99903108	G	ENSG00000174132
rs258545	A	FAM174A	5	99924792	G	ENSG00000174132
rs1840984	C	FAM174A-CTC-293G12.1	5	99929353	T	{'ENSG00000250806', 'ENSG00000174132'}
rs247960	C	FAM174A-CTC-293G12.1	5	99933455	T	{'ENSG00000250806', 'ENSG00000174132'}
rs173552	A	FAM174A-CTC-293G12.1	5	99935781	G	{'ENSG00000250806', 'ENSG00000174132'}
rs154705	C	FAM174A-CTC-293G12.1	5	99937015	T	{'ENSG00000250806', 'ENSG00000174132'}
rs247957	A	FAM174A-CTC-293G12.1	5	99940673	G	{'ENSG00000250806', 'ENSG00000174132'}
rs247956	A	FAM174A-CTC-293G12.1	5	99940696	G	{'ENSG00000250806', 'ENSG00000174132'}
rs35570348	A	FAM174A-CTC-293G12.1	5	99943384	G	{'ENSG00000250806', 'ENSG00000174132'}
rs192201	G	FAM174A-CTC-293G12.1	5	99943466	T	{'ENSG00000250806', 'ENSG00000174132'}
rs380360	A	FAM174A-CTC-293G12.1	5	99944279	G	{'ENSG00000250806', 'ENSG00000174132'}
rs418155	C	FAM174A-CTC-293G12.1	5	99944691	T	{'ENSG00000250806', 'ENSG00000174132'}
rs366315	A	FAM174A-CTC-293G12.1	5	99945968	G	{'ENSG00000250806', 'ENSG00000174132'}
rs383735	A	FAM174A-CTC-293G12.1	5	99947385	G	{'ENSG00000250806', 'ENSG00000174132'}
rs423129	A	FAM174A-CTC-293G12.1	5	99951394	G	{'ENSG00000250806', 'ENSG00000174132'}
rs436495	A	FAM174A-CTC-293G12.1	5	99952282	G	{'ENSG00000250806', 'ENSG00000174132'}
rs173551	G	FAM174A-CTC-293G12.1	5	99957382	T	{'ENSG00000250806', 'ENSG00000174132'}
rs57270086	C	CTC-293G12.1-RN7SKP62	5	100013448	T	{'ENSG00000250806', 'ENSG00000207269'}
rs77904144	C	CTC-293G12.1-RN7SKP62	5	100021797	T	{'ENSG00000250806', 'ENSG00000207269'}
rs17158482	A	CTC-293G12.1-RN7SKP62	5	100022050	C	{'ENSG00000250806', 'ENSG00000207269'}
rs7707885	C	CTC-293G12.1-RN7SKP62	5	100026122	T	{'ENSG00000250806', 'ENSG00000207269'}
rs12656404	C	CTC-293G12.1-RN7SKP62	5	100046833	T	{'ENSG00000250806', 'ENSG00000207269'}
rs6890822	G	CTC-293G12.1-RN7SKP62	5	100048277	T	{'ENSG00000250806', 'ENSG00000207269'}
rs157108	C	RN7SKP62-ST8SIA4	5	100089441	T	{'ENSG00000221263', 'ENSG00000113532', 'ENSG00000207269'}
rs278494	A	RN7SKP62-ST8SIA4	5	100096639	G	{'ENSG00000221263', 'ENSG00000113532', 'ENSG00000207269'}
rs278497	A	RN7SKP62-ST8SIA4	5	100100201	G	{'ENSG00000221263', 'ENSG00000113532', 'ENSG00000207269'}
rs278498	A	RN7SKP62-ST8SIA4	5	100100502	G	{'ENSG00000221263', 'ENSG00000113532', 'ENSG00000207269'}
rs278499	A	RN7SKP62-ST8SIA4	5	100101042	G	{'ENSG00000221263', 'ENSG00000113532', 'ENSG00000207269'}
rs2548262	C	RN7SKP62-ST8SIA4	5	100101145	T	{'ENSG00000221263', 'ENSG00000113532', 'ENSG00000207269'}
rs2561520	C	RN7SKP62-ST8SIA4	5	100101974	T	{'ENSG00000221263', 'ENSG00000113532', 'ENSG00000207269'}
rs278500	A	RN7SKP62-ST8SIA4	5	100102225	G	{'ENSG00000221263', 'ENSG00000113532', 'ENSG00000207269'}
rs277871	A	RN7SKP62-ST8SIA4	5	100112164	C	{'ENSG00000221263', 'ENSG00000113532', 'ENSG00000207269'}
rs277869	A	RN7SKP62-ST8SIA4	5	100112636	C	{'ENSG00000221263', 'ENSG00000113532', 'ENSG00000207269'}
rs10072498	C	RN7SKP62-ST8SIA4	5	100119233	T	{'ENSG00000221263', 'ENSG00000113532', 'ENSG00000207269'}
rs56165696	G	RN7SKP62-ST8SIA4	5	100119363	T	{'ENSG00000221263', 'ENSG00000113532', 'ENSG00000207269'}
rs2548265	C	RN7SKP62-ST8SIA4	5	100121447	T	{'ENSG00000221263', 'ENSG00000113532', 'ENSG00000207269'}
rs4703115	C	RN7SKP62-ST8SIA4	5	100128311	T	{'ENSG00000221263', 'ENSG00000113532', 'ENSG00000207269'}
rs17778837	A	RN7SKP62-ST8SIA4	5	100131114	G	{'ENSG00000221263', 'ENSG00000113532', 'ENSG00000207269'}
rs57055845	C	RN7SKP62-ST8SIA4	5	100131684	T	{'ENSG00000221263', 'ENSG00000113532', 'ENSG00000207269'}
rs13360613	G	RN7SKP62-ST8SIA4	5	100132190	T	{'ENSG00000221263', 'ENSG00000113532', 'ENSG00000207269'}
rs11745097	A	RN7SKP62-ST8SIA4	5	100132660	G	{'ENSG00000221263', 'ENSG00000113532', 'ENSG00000207269'}
rs3846626	A	RN7SKP62-ST8SIA4	5	100133268	G	{'ENSG00000221263', 'ENSG00000113532', 'ENSG00000207269'}
rs4703118	G	RN7SKP62-ST8SIA4	5	100136245	T	{'ENSG00000221263', 'ENSG00000113532', 'ENSG00000207269'}
rs2548274	A	ST8SIA4	5	100139510	G	ENSG00000113532
rs10052474	C	ST8SIA4	5	100159290	T	ENSG00000113532
rs17723545	A	ST8SIA4	5	100162751	G	ENSG00000113532
rs9327327	C	ST8SIA4	5	100185360	T	ENSG00000113532
rs4702991	A	ST8SIA4	5	100185745	C	ENSG00000113532
rs4703127	A	ST8SIA4	5	100186108	G	ENSG00000113532
rs7447673	G	ST8SIA4	5	100188953	T	ENSG00000113532
rs11742480	G	ST8SIA4	5	100191561	T	ENSG00000113532
rs11742504	G	ST8SIA4	5	100191594	T	ENSG00000113532
rs3776167	C	ST8SIA4	5	100194593	T	ENSG00000113532
rs1152127	A	ST8SIA4-RN7SL802P	5	100248867	G	{'ENSG00000221263', 'ENSG00000113532', 'ENSG00000264318'}
rs11741202	C	ST8SIA4-RN7SL802P	5	100267793	T	{'ENSG00000221263', 'ENSG00000113532', 'ENSG00000264318'}
rs4703134	C	ST8SIA4-RN7SL802P	5	100284962	T	{'ENSG00000221263', 'ENSG00000113532', 'ENSG00000264318'}
rs2400312	G	ST8SIA4-RN7SL802P	5	100313146	T	{'ENSG00000221263', 'ENSG00000113532', 'ENSG00000264318'}
rs60695386	A	ST8SIA4-RN7SL802P	5	100315325	G	{'ENSG00000221263', 'ENSG00000113532', 'ENSG00000264318'}
rs2400308	C	ST8SIA4-RN7SL802P	5	100318718	T	{'ENSG00000221263', 'ENSG00000113532', 'ENSG00000264318'}
rs10079101	A	ST8SIA4-RN7SL802P	5	100319681	G	{'ENSG00000221263', 'ENSG00000113532', 'ENSG00000264318'}
rs10065084	A	ST8SIA4-RN7SL802P	5	100362071	G	{'ENSG00000221263', 'ENSG00000113532', 'ENSG00000264318'}
rs72778667	A	ST8SIA4-RN7SL802P	5	100378418	C	{'ENSG00000221263', 'ENSG00000113532', 'ENSG00000264318'}
rs502652	C	ST8SIA4-RN7SL802P	5	100379312	T	{'ENSG00000221263', 'ENSG00000113532', 'ENSG00000264318'}
rs558070	A	ST8SIA4-RN7SL802P	5	100390864	G	{'ENSG00000221263', 'ENSG00000113532', 'ENSG00000264318'}
rs10062918	A	ST8SIA4-RN7SL802P	5	100401830	G	{'ENSG00000221263', 'ENSG00000113532', 'ENSG00000264318'}
rs1858398	A	ST8SIA4-RN7SL802P	5	100421783	C	{'ENSG00000221263', 'ENSG00000113532', 'ENSG00000264318'}
rs80026454	A	ST8SIA4-RN7SL802P	5	100443006	G	{'ENSG00000221263', 'ENSG00000113532', 'ENSG00000264318'}
rs7704459	C	ST8SIA4-RN7SL802P	5	100504174	T	{'ENSG00000221263', 'ENSG00000113532', 'ENSG00000264318'}
rs9764946	A	ST8SIA4-RN7SL802P	5	100516188	G	{'ENSG00000221263', 'ENSG00000113532', 'ENSG00000264318'}
rs2203154	A	ST8SIA4-RN7SL802P	5	100531017	G	{'ENSG00000221263', 'ENSG00000113532', 'ENSG00000264318'}
rs1512245	G	ST8SIA4-RN7SL802P	5	100538911	T	{'ENSG00000221263', 'ENSG00000113532', 'ENSG00000264318'}
rs1512247	G	ST8SIA4-RN7SL802P	5	100554418	T	{'ENSG00000221263', 'ENSG00000113532', 'ENSG00000264318'}
rs1512249	A	ST8SIA4-RN7SL802P	5	100554988	G	{'ENSG00000221263', 'ENSG00000113532', 'ENSG00000264318'}
rs10085134	C	ST8SIA4-RN7SL802P	5	100556351	T	{'ENSG00000221263', 'ENSG00000113532', 'ENSG00000264318'}
rs7446186	A	ST8SIA4-RN7SL802P	5	100556975	C	{'ENSG00000221263', 'ENSG00000113532', 'ENSG00000264318'}
rs1588632	A	ST8SIA4-RN7SL802P	5	100574167	G	{'ENSG00000221263', 'ENSG00000113532', 'ENSG00000264318'}
rs1512257	A	ST8SIA4-RN7SL802P	5	100576576	G	{'ENSG00000221263', 'ENSG00000113532', 'ENSG00000264318'}
rs12187983	C	ST8SIA4-RN7SL802P	5	100577695	T	{'ENSG00000221263', 'ENSG00000113532', 'ENSG00000264318'}
rs1512254	C	ST8SIA4-RN7SL802P	5	100578365	T	{'ENSG00000221263', 'ENSG00000113532', 'ENSG00000264318'}
rs1512253	C	ST8SIA4-RN7SL802P	5	100578378	T	{'ENSG00000221263', 'ENSG00000113532', 'ENSG00000264318'}
rs11241953	A	ST8SIA4-RN7SL802P	5	100584338	C	{'ENSG00000221263', 'ENSG00000113532', 'ENSG00000264318'}
rs55902849	C	ST8SIA4-RN7SL802P	5	100585412	T	{'ENSG00000221263', 'ENSG00000113532', 'ENSG00000264318'}
rs139543539	A	ST8SIA4-RN7SL802P	5	100646738	C	{'ENSG00000221263', 'ENSG00000113532', 'ENSG00000264318'}
rs139748525	C	ST8SIA4-RN7SL802P	5	100651169	T	{'ENSG00000221263', 'ENSG00000113532', 'ENSG00000264318'}
rs143771165	C	ST8SIA4-RN7SL802P	5	100651182	T	{'ENSG00000221263', 'ENSG00000113532', 'ENSG00000264318'}
rs974532	A	ST8SIA4-RN7SL802P	5	100671612	C	{'ENSG00000221263', 'ENSG00000113532', 'ENSG00000264318'}
rs117947025	G	ST8SIA4-RN7SL802P	5	100691022	T	{'ENSG00000221263', 'ENSG00000113532', 'ENSG00000264318'}
rs73777759	C	ST8SIA4-RN7SL802P	5	100701407	T	{'ENSG00000221263', 'ENSG00000113532', 'ENSG00000264318'}
rs13360290	C	RN7SL802P-OR7H2P	5	100964436	T	{'ENSG00000264318', 'ENSG00000251261'}
rs6871000	C	RN7SL802P-OR7H2P	5	100965580	T	{'ENSG00000264318', 'ENSG00000251261'}
rs6869998	G	RN7SL802P-OR7H2P	5	100965655	T	{'ENSG00000264318', 'ENSG00000251261'}
rs28562389	C	RN7SL802P-OR7H2P	5	100966559	T	{'ENSG00000264318', 'ENSG00000251261'}
rs13359553	C	RN7SL802P-OR7H2P	5	100968929	T	{'ENSG00000264318', 'ENSG00000251261'}
rs13360064	C	RN7SL802P-OR7H2P	5	100969305	T	{'ENSG00000264318', 'ENSG00000251261'}
rs6885609	A	RN7SL802P-OR7H2P	5	100971558	G	{'ENSG00000264318', 'ENSG00000251261'}
rs6863994	G	RN7SL802P-OR7H2P	5	100971602	T	{'ENSG00000264318', 'ENSG00000251261'}
rs7702679	A	RN7SL802P-OR7H2P	5	100974076	G	{'ENSG00000264318', 'ENSG00000251261'}
rs17138027	C	RN7SL802P-OR7H2P	5	100974748	T	{'ENSG00000264318', 'ENSG00000251261'}
rs17138078	C	RN7SL802P-OR7H2P	5	100977905	T	{'ENSG00000264318', 'ENSG00000251261'}
rs17138158	A	RN7SL802P-OR7H2P	5	100987573	G	{'ENSG00000264318', 'ENSG00000251261'}
rs17138159	A	RN7SL802P-OR7H2P	5	100987955	G	{'ENSG00000264318', 'ENSG00000251261'}
rs17138307	C	RN7SL802P-OR7H2P	5	100997685	T	{'ENSG00000264318', 'ENSG00000251261'}
rs74512249	A	RN7SL802P-OR7H2P	5	100998983	C	{'ENSG00000264318', 'ENSG00000251261'}
rs6891454	A	RN7SL802P-OR7H2P	5	101000210	G	{'ENSG00000264318', 'ENSG00000251261'}
rs6870635	C	RN7SL802P-OR7H2P	5	101000220	T	{'ENSG00000264318', 'ENSG00000251261'}
rs74574874	A	RN7SL802P-OR7H2P	5	101020356	G	{'ENSG00000264318', 'ENSG00000251261'}
rs74732113	A	RN7SL802P-OR7H2P	5	101022244	G	{'ENSG00000264318', 'ENSG00000251261'}
rs76702951	G	RN7SL802P-OR7H2P	5	101040150	T	{'ENSG00000264318', 'ENSG00000251261'}
rs4703005	C	RN7SL802P-OR7H2P	5	101049875	T	{'ENSG00000264318', 'ENSG00000251261'}
rs141865030	A	RN7SL802P-OR7H2P	5	101050220	G	{'ENSG00000264318', 'ENSG00000251261'}
rs78853587	C	RN7SL802P-OR7H2P	5	101052149	T	{'ENSG00000264318', 'ENSG00000251261'}
rs114351471	G	RN7SL802P-OR7H2P	5	101054097	T	{'ENSG00000264318', 'ENSG00000251261'}
rs9687258	A	RP11-1152B5.1-RNA5SP188	5	101329269	G	{'ENSG00000249495', 'ENSG00000199786'}
rs17144948	A	RP11-1152B5.1-RNA5SP188	5	101331918	G	{'ENSG00000249495', 'ENSG00000199786'}
rs56255762	C	RP11-1152B5.1-RNA5SP188	5	101336213	T	{'ENSG00000249495', 'ENSG00000199786'}
rs75474779	A	LINC00491-PAM	5	102036531	G	{'ENSG00000250682', 'ENSG00000145730'}
rs58847509	A	LINC00491-PAM	5	102061910	G	{'ENSG00000250682', 'ENSG00000145730'}
rs75896729	A	LINC00491-PAM	5	102071669	C	{'ENSG00000250682', 'ENSG00000145730'}
rs76869349	G	LINC00491-PAM	5	102071847	T	{'ENSG00000250682', 'ENSG00000145730'}
rs59817560	C	LINC00491-PAM	5	102072694	T	{'ENSG00000250682', 'ENSG00000145730'}
rs57340476	C	LINC00491-PAM	5	102076035	T	{'ENSG00000250682', 'ENSG00000145730'}
rs147329802	C	PAM	5	102088469	T	ENSG00000145730
rs32672	C	PAM	5	102090482	T	ENSG00000145730
rs2400840	C	PAM	5	102090747	T	ENSG00000145730
rs77947338	A	PAM	5	102093260	C	ENSG00000145730
rs75222995	A	PAM	5	102096211	G	ENSG00000145730
rs75459659	G	PAM	5	102096557	T	ENSG00000145730
rs75230256	A	PAM	5	102096627	G	ENSG00000145730
rs80293711	A	PAM	5	102097482	G	ENSG00000145730
rs75900556	A	PAM	5	102098825	C	ENSG00000145730
rs111941033	C	PAM	5	102111218	T	ENSG00000145730
rs150613837	G	PAM	5	102111777	T	ENSG00000145730
rs115990337	C	PAM	5	102111981	T	ENSG00000145730
rs116378407	G	PAM	5	102111983	T	ENSG00000145730
rs77694960	A	PAM	5	102112690	G	ENSG00000145730
rs111499436	A	PAM	5	102119693	C	ENSG00000145730
rs78758721	C	PAM	5	102138494	T	ENSG00000145730
rs78799826	A	PAM	5	102138503	G	ENSG00000145730
rs80263979	C	PAM	5	102138580	T	ENSG00000145730
rs146180630	C	PAM	5	102144803	T	ENSG00000145730
rs76616761	C	PAM	5	102153700	T	ENSG00000145730
rs709379	A	PAM	5	102341690	G	ENSG00000145730
rs26521	C	PPIP5K2	5	102482734	T	ENSG00000145725
rs17155171	A	PPIP5K2-CTC-503K11.2	5	102572418	G	{'ENSG00000248203', 'ENSG00000145725'}
rs171695	C	C5orf30-CTD-2154H6.1	5	102632040	T	{'ENSG00000250567', 'ENSG00000181751'}
rs2569014	A	C5orf30-CTD-2154H6.1	5	102638099	G	{'ENSG00000250567', 'ENSG00000181751'}
rs454275	C	C5orf30-CTD-2154H6.1	5	102651570	T	{'ENSG00000250567', 'ENSG00000181751'}
rs10479252	C	AC010423.1	5	102776916	T	ENSG00000226926
rs10515345	A	AC010423.1	5	102786159	G	ENSG00000226926
rs12518613	C	AC010423.1	5	102788222	T	ENSG00000226926
rs3906355	C	NUDT12-RP11-138J23.1	5	103041604	T	{'ENSG00000201910', 'ENSG00000112874', 'ENSG00000251026'}
rs73203523	A	NUDT12-RP11-138J23.1	5	103044424	C	{'ENSG00000201910', 'ENSG00000112874', 'ENSG00000251026'}
rs61508810	C	NUDT12-RP11-138J23.1	5	103044604	T	{'ENSG00000201910', 'ENSG00000112874', 'ENSG00000251026'}
rs73189251	C	NUDT12-RP11-138J23.1	5	103047125	T	{'ENSG00000201910', 'ENSG00000112874', 'ENSG00000251026'}
rs6868813	C	NUDT12-RP11-138J23.1	5	103047740	T	{'ENSG00000201910', 'ENSG00000112874', 'ENSG00000251026'}
rs55807143	C	NUDT12-RP11-138J23.1	5	103048324	T	{'ENSG00000201910', 'ENSG00000112874', 'ENSG00000251026'}
rs61410874	A	NUDT12-RP11-138J23.1	5	103049973	C	{'ENSG00000201910', 'ENSG00000112874', 'ENSG00000251026'}
rs73189256	C	NUDT12-RP11-138J23.1	5	103052928	T	{'ENSG00000201910', 'ENSG00000112874', 'ENSG00000251026'}
rs17155765	C	NUDT12-RP11-138J23.1	5	103070512	T	{'ENSG00000201910', 'ENSG00000112874', 'ENSG00000251026'}
rs6596544	C	NUDT12-RP11-138J23.1	5	103073529	T	{'ENSG00000201910', 'ENSG00000112874', 'ENSG00000251026'}
rs6596545	A	NUDT12-RP11-138J23.1	5	103074445	G	{'ENSG00000201910', 'ENSG00000112874', 'ENSG00000251026'}
rs6596547	A	NUDT12-RP11-138J23.1	5	103079142	C	{'ENSG00000201910', 'ENSG00000112874', 'ENSG00000251026'}
rs17155790	A	NUDT12-RP11-138J23.1	5	103082473	G	{'ENSG00000201910', 'ENSG00000112874', 'ENSG00000251026'}
rs320673	A	NUDT12-RP11-138J23.1	5	103125761	C	{'ENSG00000201910', 'ENSG00000112874', 'ENSG00000251026'}
rs664560	C	NUDT12-RP11-138J23.1	5	103133404	T	{'ENSG00000201910', 'ENSG00000112874', 'ENSG00000251026'}
rs535922	C	NUDT12-RP11-138J23.1	5	103134970	T	{'ENSG00000201910', 'ENSG00000112874', 'ENSG00000251026'}
rs1422095	A	NUDT12-RP11-138J23.1	5	103143532	G	{'ENSG00000201910', 'ENSG00000112874', 'ENSG00000251026'}
rs957120	A	NUDT12-RP11-138J23.1	5	103162318	G	{'ENSG00000201910', 'ENSG00000112874', 'ENSG00000251026'}
rs6865462	A	NUDT12-RP11-138J23.1	5	103233113	G	{'ENSG00000201910', 'ENSG00000112874', 'ENSG00000251026'}
rs13186474	C	NUDT12-RP11-138J23.1	5	103243635	T	{'ENSG00000201910', 'ENSG00000112874', 'ENSG00000251026'}
rs34794476	C	NUDT12-RP11-138J23.1	5	103243734	T	{'ENSG00000201910', 'ENSG00000112874', 'ENSG00000251026'}
rs2059886	A	NUDT12-RP11-138J23.1	5	103246834	G	{'ENSG00000201910', 'ENSG00000112874', 'ENSG00000251026'}
rs712145	A	NUDT12-RP11-138J23.1	5	103249395	C	{'ENSG00000201910', 'ENSG00000112874', 'ENSG00000251026'}
rs10065083	C	NUDT12-RP11-138J23.1	5	103249418	T	{'ENSG00000201910', 'ENSG00000112874', 'ENSG00000251026'}
rs246378	A	NUDT12-RP11-138J23.1	5	103255909	G	{'ENSG00000201910', 'ENSG00000112874', 'ENSG00000251026'}
rs75792657	C	NUDT12-RP11-138J23.1	5	103256970	T	{'ENSG00000201910', 'ENSG00000112874', 'ENSG00000251026'}
rs11242513	G	NUDT12-RP11-138J23.1	5	103302176	T	{'ENSG00000201910', 'ENSG00000112874', 'ENSG00000251026'}
rs62363565	A	NUDT12-RP11-138J23.1	5	103304372	G	{'ENSG00000201910', 'ENSG00000112874', 'ENSG00000251026'}
rs7730382	G	NUDT12-RP11-138J23.1	5	103315705	T	{'ENSG00000201910', 'ENSG00000112874', 'ENSG00000251026'}
rs66540229	C	NUDT12-RP11-138J23.1	5	103347726	T	{'ENSG00000201910', 'ENSG00000112874', 'ENSG00000251026'}
rs13155080	A	RP11-138J23.1-RN7SL255P	5	103547028	G	{'ENSG00000201910', 'ENSG00000251026', 'ENSG00000239808'}
rs1073056	C	RN7SL255P	5	103592602	T	ENSG00000239808
rs72660744	A	RN7SL255P-RP11-6N13.1	5	103613765	G	{'ENSG00000252881', 'ENSG00000232159', 'ENSG00000239808', 'ENSG00000253776', 'ENSG00000251574', 'ENSG00000253584'}
rs2431109	A	RP11-6N13.1	5	103945126	G	ENSG00000251574
rs2161097	C	RP11-6N13.1	5	103945178	T	ENSG00000251574
rs386873	A	RP11-6N13.1	5	103982041	G	ENSG00000251574
rs77403288	C	RP11-6N13.1	5	104006183	T	ENSG00000251574
rs77865923	C	RP11-6N13.1	5	104035503	T	ENSG00000251574
rs78610143	C	RP11-6N13.1	5	104037460	T	ENSG00000251574
rs957596	G	RP11-6N13.1	5	104047203	T	ENSG00000251574
rs1838034	A	RP11-6N13.1	5	104060827	G	ENSG00000251574
rs325572	G	RP11-6N13.1	5	104062433	T	ENSG00000251574
rs161646	A	RP11-6N13.1	5	104100652	C	ENSG00000251574
rs2576404	A	RP11-6N13.1	5	104165126	G	ENSG00000251574
rs322860	A	RP11-6N13.1	5	104165617	G	ENSG00000251574
rs1230761	A	RP11-6N13.1	5	104195386	G	ENSG00000251574
rs1659056	A	RP11-6N13.1	5	104206620	G	ENSG00000251574
rs1217461	G	RP11-6N13.1	5	104214088	T	ENSG00000251574
rs72782028	G	RP11-6N13.1	5	104249867	T	ENSG00000251574
rs145523392	A	RP11-6N13.1	5	104387183	G	ENSG00000251574
rs6878555	A	RP11-6N13.1	5	104395773	C	ENSG00000251574
rs7703415	C	RP11-6N13.1	5	104396153	T	ENSG00000251574
rs6421928	A	RP11-6N13.1	5	104421337	G	ENSG00000251574
rs4388185	G	RP11-6N13.1	5	104456200	T	ENSG00000251574
rs7723439	A	RP11-6N13.1	5	104456740	C	ENSG00000251574
rs66495995	A	RP11-6N13.1-RNA5SP189	5	104857353	G	{'ENSG00000252881', 'ENSG00000232159', 'ENSG00000253776', 'ENSG00000201790', 'ENSG00000251574', 'ENSG00000253584'}
rs12517756	C	RP11-6N13.1-RNA5SP189	5	104859220	T	{'ENSG00000252881', 'ENSG00000232159', 'ENSG00000253776', 'ENSG00000201790', 'ENSG00000251574', 'ENSG00000253584'}
rs13166674	A	RP11-6N13.1-RNA5SP189	5	104859311	G	{'ENSG00000252881', 'ENSG00000232159', 'ENSG00000253776', 'ENSG00000201790', 'ENSG00000251574', 'ENSG00000253584'}
rs13171579	A	RP11-6N13.1-RNA5SP189	5	104860130	C	{'ENSG00000252881', 'ENSG00000232159', 'ENSG00000253776', 'ENSG00000201790', 'ENSG00000251574', 'ENSG00000253584'}
rs13190190	C	RP11-6N13.1-RNA5SP189	5	104860193	T	{'ENSG00000252881', 'ENSG00000232159', 'ENSG00000253776', 'ENSG00000201790', 'ENSG00000251574', 'ENSG00000253584'}
rs4337830	A	RP11-6N13.1-RNA5SP189	5	104862943	G	{'ENSG00000252881', 'ENSG00000232159', 'ENSG00000253776', 'ENSG00000201790', 'ENSG00000251574', 'ENSG00000253584'}
rs7447447	C	RP11-6N13.1-RNA5SP189	5	104867936	T	{'ENSG00000252881', 'ENSG00000232159', 'ENSG00000253776', 'ENSG00000201790', 'ENSG00000251574', 'ENSG00000253584'}
rs10037149	A	RP11-6N13.1-RNA5SP189	5	104887040	G	{'ENSG00000252881', 'ENSG00000232159', 'ENSG00000253776', 'ENSG00000201790', 'ENSG00000251574', 'ENSG00000253584'}
rs11242558	A	RP11-6N13.1-RNA5SP189	5	104889755	G	{'ENSG00000252881', 'ENSG00000232159', 'ENSG00000253776', 'ENSG00000201790', 'ENSG00000251574', 'ENSG00000253584'}
rs62366648	C	RP11-6N13.1-RNA5SP189	5	104890529	T	{'ENSG00000252881', 'ENSG00000232159', 'ENSG00000253776', 'ENSG00000201790', 'ENSG00000251574', 'ENSG00000253584'}
rs6878505	C	RP11-6N13.1-RNA5SP189	5	104913233	T	{'ENSG00000252881', 'ENSG00000232159', 'ENSG00000253776', 'ENSG00000201790', 'ENSG00000251574', 'ENSG00000253584'}
rs1559262	C	RP11-6N13.1-RNA5SP189	5	104923878	T	{'ENSG00000252881', 'ENSG00000232159', 'ENSG00000253776', 'ENSG00000201790', 'ENSG00000251574', 'ENSG00000253584'}
rs1842455	A	RP11-6N13.1-RNA5SP189	5	105095601	G	{'ENSG00000252881', 'ENSG00000232159', 'ENSG00000253776', 'ENSG00000201790', 'ENSG00000251574', 'ENSG00000253584'}
rs77922183	A	RNA5SP189-CTC-278L1.1	5	105590854	G	{'ENSG00000251204', 'ENSG00000201790'}
rs13181763	A	CTC-278L1.1-CTD-2285G11.1	5	105858980	C	{'ENSG00000251204', 'ENSG00000250145'}
rs4371738	G	CTD-2285G11.1	5	105881818	T	ENSG00000250145
rs5001196	C	SNORA31-CTC-254B4.1	5	106136052	T	{'ENSG00000251027', 'ENSG00000252337'}
rs10053294	C	PSMC1P5-EFNA5	5	106706957	T	{'ENSG00000184349', 'ENSG00000250273'}
rs6882277	A	EFNA5	5	106709800	G	ENSG00000184349
rs139801166	C	EFNA5	5	106809518	T	ENSG00000184349
rs28112	C	EFNA5	5	106815980	T	ENSG00000184349
rs25964	G	EFNA5	5	106817325	T	ENSG00000184349
rs26243	A	EFNA5	5	106817922	G	ENSG00000184349
rs28764	C	EFNA5	5	106820022	T	ENSG00000184349
rs388016	A	EFNA5	5	106861892	G	ENSG00000184349
rs1823993	A	EFNA5-RP11-252I13.2	5	107024777	G	{'ENSG00000184349', 'ENSG00000249959'}
rs1895414	C	EFNA5-RP11-252I13.2	5	107026404	T	{'ENSG00000184349', 'ENSG00000249959'}
rs12656808	A	RP11-252I13.2	5	107046588	C	ENSG00000249959
rs7709385	G	RP11-252I13.2	5	107047072	T	ENSG00000249959
rs1490834	A	RP11-252I13.2	5	107050463	G	ENSG00000249959
rs2080940	C	RP11-252I13.2	5	107055537	T	ENSG00000249959
rs168738	C	RP11-252I13.2	5	107055571	T	ENSG00000249959
rs154169	C	RP11-252I13.2	5	107056159	T	ENSG00000249959
rs256489	C	RP11-252I13.1	5	107059140	T	ENSG00000248827
rs154172	A	RP11-252I13.1	5	107060178	G	ENSG00000248827
rs39676	C	RN7SL782P-RN7SKP122	5	107081840	T	{'ENSG00000251732', 'ENSG00000239708'}
rs154215	C	RN7SL782P-RN7SKP122	5	107082108	T	{'ENSG00000251732', 'ENSG00000239708'}
rs154214	A	RN7SL782P-RN7SKP122	5	107082800	G	{'ENSG00000251732', 'ENSG00000239708'}
rs1592907	A	RN7SL782P-RN7SKP122	5	107103563	G	{'ENSG00000251732', 'ENSG00000239708'}
rs17160527	C	RN7SL782P-RN7SKP122	5	107105880	T	{'ENSG00000251732', 'ENSG00000239708'}
rs7708273	A	RN7SKP122-FBXL17	5	107168049	G	{'ENSG00000251732', 'ENSG00000145743'}
rs288186	C	FBXL17	5	107346393	T	ENSG00000145743
rs286755	G	FBXL17	5	107397678	T	ENSG00000145743
rs288140	C	FBXL17	5	107398866	T	ENSG00000145743
rs158189	G	FBXL17	5	107425351	T	ENSG00000145743
rs10044509	C	FBXL17	5	107435102	T	ENSG00000145743
rs34385	A	FBXL17	5	107456114	C	ENSG00000145743
rs117003976	C	FBXL17	5	107531308	T	ENSG00000145743
rs2966816	C	FBXL17	5	107546396	T	ENSG00000145743
rs2966814	C	FBXL17	5	107548309	T	ENSG00000145743
rs2922431	C	FBXL17	5	107566842	T	ENSG00000145743
rs2922432	A	FBXL17	5	107567486	G	ENSG00000145743
rs2966793	A	FBXL17	5	107572677	G	ENSG00000145743
rs10055322	C	FBXL17	5	107575512	T	ENSG00000145743
rs7706429	A	FBXL17	5	107586783	G	ENSG00000145743
rs2966825	A	FBXL17	5	107620668	G	ENSG00000145743
rs2966829	C	FBXL17	5	107624265	T	ENSG00000145743
rs6880727	A	FBXL17	5	107631903	G	ENSG00000145743
rs2966831	A	FBXL17	5	107662060	G	ENSG00000145743
rs6885988	G	FBXL17	5	107690261	T	ENSG00000145743
rs11742268	C	FBXL17-RP11-120B7.1	5	107747878	T	{'ENSG00000244245', 'ENSG00000145743'}
rs6895295	C	FBXL17-RP11-120B7.1	5	107757238	T	{'ENSG00000244245', 'ENSG00000145743'}
rs748975	G	FBXL17-RP11-120B7.1	5	107794540	T	{'ENSG00000244245', 'ENSG00000145743'}
rs2112305	A	FBXL17-RP11-120B7.1	5	107808711	C	{'ENSG00000244245', 'ENSG00000145743'}
rs11950339	G	FBXL17-RP11-120B7.1	5	107810256	T	{'ENSG00000244245', 'ENSG00000145743'}
rs36118391	A	FBXL17-RP11-120B7.1	5	107814646	G	{'ENSG00000244245', 'ENSG00000145743'}
rs6866131	C	FBXL17-RP11-120B7.1	5	107824144	T	{'ENSG00000244245', 'ENSG00000145743'}
rs150292066	C	FBXL17-RP11-120B7.1	5	107830849	T	{'ENSG00000244245', 'ENSG00000145743'}
rs78757353	A	FBXL17-RP11-120B7.1	5	107838783	G	{'ENSG00000244245', 'ENSG00000145743'}
rs17161361	A	FBXL17-RP11-120B7.1	5	107838950	C	{'ENSG00000244245', 'ENSG00000145743'}
rs56054754	A	FBXL17-RP11-120B7.1	5	107839104	C	{'ENSG00000244245', 'ENSG00000145743'}
rs4957766	C	FBXL17-RP11-120B7.1	5	107840460	T	{'ENSG00000244245', 'ENSG00000145743'}
rs59321462	C	FBXL17-RP11-120B7.1	5	107841430	T	{'ENSG00000244245', 'ENSG00000145743'}
rs75705515	A	FBXL17-RP11-120B7.1	5	107847829	G	{'ENSG00000244245', 'ENSG00000145743'}
rs59661467	A	FBXL17-RP11-120B7.1	5	107851719	C	{'ENSG00000244245', 'ENSG00000145743'}
rs73778550	A	FBXL17-RP11-120B7.1	5	107857561	G	{'ENSG00000244245', 'ENSG00000145743'}
rs10069821	C	FBXL17-RP11-120B7.1	5	107857851	T	{'ENSG00000244245', 'ENSG00000145743'}
rs140153829	C	FBXL17-RP11-120B7.1	5	107861689	T	{'ENSG00000244245', 'ENSG00000145743'}
rs76579511	C	FBXL17-RP11-120B7.1	5	107862929	T	{'ENSG00000244245', 'ENSG00000145743'}
rs56023946	A	FBXL17-RP11-120B7.1	5	107864603	G	{'ENSG00000244245', 'ENSG00000145743'}
rs62360010	A	FBXL17-RP11-120B7.1	5	107868862	G	{'ENSG00000244245', 'ENSG00000145743'}
rs61356246	A	FBXL17-RP11-120B7.1	5	107876102	C	{'ENSG00000244245', 'ENSG00000145743'}
rs7707136	A	FBXL17-RP11-120B7.1	5	107877298	G	{'ENSG00000244245', 'ENSG00000145743'}
rs55870048	A	FBXL17-RP11-120B7.1	5	107905596	G	{'ENSG00000244245', 'ENSG00000145743'}
rs56346030	A	FBXL17-RP11-120B7.1	5	107907444	G	{'ENSG00000244245', 'ENSG00000145743'}
rs73217619	A	FBXL17-RP11-120B7.1	5	107908296	G	{'ENSG00000244245', 'ENSG00000145743'}
rs4957772	G	FBXL17-RP11-120B7.1	5	107922176	T	{'ENSG00000244245', 'ENSG00000145743'}
rs140372711	A	RP11-120B7.1-LINC01023	5	107999808	G	{'ENSG00000244245', 'ENSG00000272523'}
rs183819258	A	RP11-120B7.1-LINC01023	5	108009642	C	{'ENSG00000244245', 'ENSG00000272523'}
rs117699725	G	RP11-120B7.1-LINC01023	5	108050842	T	{'ENSG00000244245', 'ENSG00000272523'}
rs115550374	C	RP11-120B7.1-LINC01023	5	108051641	T	{'ENSG00000244245', 'ENSG00000272523'}
rs6896869	C	RP11-120B7.1-LINC01023	5	108053034	T	{'ENSG00000244245', 'ENSG00000272523'}
rs377657884	C	FER	5	108106670	T	ENSG00000151422
rs66623856	A	FER	5	108287135	G	ENSG00000151422
rs73209366	C	FER	5	108291772	T	ENSG00000151422
rs7731116	C	FER	5	108293192	T	ENSG00000151422
rs3797825	G	FER	5	108294075	T	ENSG00000151422
rs6884648	A	FER	5	108304606	C	ENSG00000151422
rs148900009	C	FER	5	108305990	T	ENSG00000151422
rs73211553	C	FER	5	108307553	T	ENSG00000151422
rs6882759	A	FER	5	108309471	G	ENSG00000151422
rs10515399	A	FER	5	108310054	G	ENSG00000151422
rs6872912	A	FER	5	108325242	G	ENSG00000151422
rs6889791	C	FER	5	108516944	T	ENSG00000151422
rs4569919	C	FER	5	108535846	T	ENSG00000151422
rs4403227	C	FER-CTD-2587M2.1	5	108538630	T	{'ENSG00000207404', 'ENSG00000151422', 'ENSG00000249476', 'ENSG00000250383', 'ENSG00000250441', 'ENSG00000249921', 'ENSG00000176857', 'ENSG00000206593'}
rs4342372	C	FER-CTD-2587M2.1	5	108538717	T	{'ENSG00000207404', 'ENSG00000151422', 'ENSG00000249476', 'ENSG00000250383', 'ENSG00000250441', 'ENSG00000249921', 'ENSG00000176857', 'ENSG00000206593'}
rs11240992	G	FER-CTD-2587M2.1	5	108540511	T	{'ENSG00000207404', 'ENSG00000151422', 'ENSG00000249476', 'ENSG00000250383', 'ENSG00000250441', 'ENSG00000249921', 'ENSG00000176857', 'ENSG00000206593'}
rs4431384	C	FER-CTD-2587M2.1	5	108543271	T	{'ENSG00000207404', 'ENSG00000151422', 'ENSG00000249476', 'ENSG00000250383', 'ENSG00000250441', 'ENSG00000249921', 'ENSG00000176857', 'ENSG00000206593'}
rs4277960	C	FER-CTD-2587M2.1	5	108543555	T	{'ENSG00000207404', 'ENSG00000151422', 'ENSG00000249476', 'ENSG00000250383', 'ENSG00000250441', 'ENSG00000249921', 'ENSG00000176857', 'ENSG00000206593'}
rs7702906	C	FER-CTD-2587M2.1	5	108543604	T	{'ENSG00000207404', 'ENSG00000151422', 'ENSG00000249476', 'ENSG00000250383', 'ENSG00000250441', 'ENSG00000249921', 'ENSG00000176857', 'ENSG00000206593'}
rs4624826	G	FER-CTD-2587M2.1	5	108547756	T	{'ENSG00000207404', 'ENSG00000151422', 'ENSG00000249476', 'ENSG00000250383', 'ENSG00000250441', 'ENSG00000249921', 'ENSG00000176857', 'ENSG00000206593'}
rs60461520	C	FER-CTD-2587M2.1	5	108550031	T	{'ENSG00000207404', 'ENSG00000151422', 'ENSG00000249476', 'ENSG00000250383', 'ENSG00000250441', 'ENSG00000249921', 'ENSG00000176857', 'ENSG00000206593'}
rs6877385	A	FER-CTD-2587M2.1	5	108551778	C	{'ENSG00000207404', 'ENSG00000151422', 'ENSG00000249476', 'ENSG00000250383', 'ENSG00000250441', 'ENSG00000249921', 'ENSG00000176857', 'ENSG00000206593'}
rs6882037	C	FER-CTD-2587M2.1	5	108552048	T	{'ENSG00000207404', 'ENSG00000151422', 'ENSG00000249476', 'ENSG00000250383', 'ENSG00000250441', 'ENSG00000249921', 'ENSG00000176857', 'ENSG00000206593'}
rs6882846	C	FER-CTD-2587M2.1	5	108552525	T	{'ENSG00000207404', 'ENSG00000151422', 'ENSG00000249476', 'ENSG00000250383', 'ENSG00000250441', 'ENSG00000249921', 'ENSG00000176857', 'ENSG00000206593'}
rs7710223	C	FER-CTD-2587M2.1	5	108555443	T	{'ENSG00000207404', 'ENSG00000151422', 'ENSG00000249476', 'ENSG00000250383', 'ENSG00000250441', 'ENSG00000249921', 'ENSG00000176857', 'ENSG00000206593'}
rs6875151	A	FER-CTD-2587M2.1	5	108556410	G	{'ENSG00000207404', 'ENSG00000151422', 'ENSG00000249476', 'ENSG00000250383', 'ENSG00000250441', 'ENSG00000249921', 'ENSG00000176857', 'ENSG00000206593'}
rs74735959	A	KRT18P42-AC012603.1	5	108946522	G	{'ENSG00000266090', 'ENSG00000214794'}
rs141431834	C	KRT18P42-AC012603.1	5	108957361	T	{'ENSG00000266090', 'ENSG00000214794'}
rs6594407	C	PGAM5P1-TMEM232	5	109255893	T	{'ENSG00000164209', 'ENSG00000207177', 'ENSG00000221436', 'ENSG00000253224', 'ENSG00000186952'}
rs79891245	A	PGAM5P1-TMEM232	5	109257671	G	{'ENSG00000164209', 'ENSG00000207177', 'ENSG00000221436', 'ENSG00000253224', 'ENSG00000186952'}
rs7718078	A	PGAM5P1-TMEM232	5	109259465	G	{'ENSG00000164209', 'ENSG00000207177', 'ENSG00000221436', 'ENSG00000253224', 'ENSG00000186952'}
rs10063752	A	PGAM5P1-TMEM232	5	109259573	G	{'ENSG00000164209', 'ENSG00000207177', 'ENSG00000221436', 'ENSG00000253224', 'ENSG00000186952'}
rs36816	A	PGAM5P1-TMEM232	5	109262924	C	{'ENSG00000164209', 'ENSG00000207177', 'ENSG00000221436', 'ENSG00000253224', 'ENSG00000186952'}
rs76807186	G	PGAM5P1-TMEM232	5	109309645	T	{'ENSG00000164209', 'ENSG00000207177', 'ENSG00000221436', 'ENSG00000253224', 'ENSG00000186952'}
rs117475454	G	PGAM5P1-TMEM232	5	109323832	T	{'ENSG00000164209', 'ENSG00000207177', 'ENSG00000221436', 'ENSG00000253224', 'ENSG00000186952'}
rs283352	A	PGAM5P1-TMEM232	5	109339445	G	{'ENSG00000164209', 'ENSG00000207177', 'ENSG00000221436', 'ENSG00000253224', 'ENSG00000186952'}
rs4481389	G	PGAM5P1-TMEM232	5	109493282	T	{'ENSG00000164209', 'ENSG00000207177', 'ENSG00000221436', 'ENSG00000253224', 'ENSG00000186952'}
rs10477453	C	PGAM5P1-TMEM232	5	109493713	T	{'ENSG00000164209', 'ENSG00000207177', 'ENSG00000221436', 'ENSG00000253224', 'ENSG00000186952'}
rs7733494	C	TMEM232	5	109621304	T	ENSG00000186952
rs76297166	A	TMEM232	5	109621356	G	ENSG00000186952
rs6859580	A	TMEM232	5	109622313	G	ENSG00000186952
rs72773195	A	TMEM232	5	110078937	G	ENSG00000186952
rs72773196	A	SLC25A46	5	110080012	C	ENSG00000164209
rs72773200	A	SLC25A46	5	110087674	G	ENSG00000164209
rs72774811	A	SLC25A46-CTD-2026D23.1	5	110122932	C	{'ENSG00000164209', 'ENSG00000270779'}
rs461336	A	WDR36-AC010468.3	5	110472698	C	{'ENSG00000250728', 'ENSG00000134987'}
rs17518508	C	AC010468.3	5	110493600	T	ENSG00000250728
rs76637580	A	AC010468.3-AC010468.1	5	110509435	G	{'ENSG00000250728', 'ENSG00000214784'}
rs461738	G	AC010468.3-AC010468.1	5	110515676	T	{'ENSG00000250728', 'ENSG00000214784'}
rs10058509	C	AC010468.1	5	110531101	T	ENSG00000214784
rs13360546	A	AC010468.1-CAMK4	5	110536663	G	{'ENSG00000249318', 'ENSG00000248268', 'ENSG00000214784', 'ENSG00000152495'}
rs72793554	C	AC010468.1-CAMK4	5	110543229	T	{'ENSG00000249318', 'ENSG00000248268', 'ENSG00000214784', 'ENSG00000152495'}
rs74801801	G	AC010468.1-CAMK4	5	110544389	T	{'ENSG00000249318', 'ENSG00000248268', 'ENSG00000214784', 'ENSG00000152495'}
rs72793556	A	AC010468.1-CAMK4	5	110545610	G	{'ENSG00000249318', 'ENSG00000248268', 'ENSG00000214784', 'ENSG00000152495'}
rs17520975	C	CAMK4	5	110572716	T	ENSG00000152495
rs570857490	A	CAMK4	5	110673201	G	ENSG00000152495
rs13182179	G	CAMK4	5	110781665	T	ENSG00000152495
rs25923	A	CAMK4	5	110797098	G	ENSG00000152495
rs31618	C	CAMK4	5	110807658	T	ENSG00000152495
rs72792097	C	STARD4-AS1	5	110868842	T	ENSG00000246859
rs6885034	A	STARD4-AS1	5	110871835	G	ENSG00000246859
rs72794267	A	STARD4-AS1	5	110877156	G	ENSG00000246859
rs6873487	A	STARD4-AS1	5	110897379	C	ENSG00000246859
rs516471	A	STARD4-AS1	5	110898566	G	ENSG00000246859
rs75044954	A	STARD4-AS1	5	110925647	G	ENSG00000246859
rs10477468	A	STARD4-AS1	5	110926062	G	ENSG00000246859
rs6594520	A	STARD4-AS1	5	110928271	C	ENSG00000246859
rs10059670	A	STARD4-AS1	5	110933481	G	ENSG00000246859
rs6894571	A	STARD4-AS1	5	110936362	G	ENSG00000246859
rs6894841	A	STARD4-AS1	5	110943741	C	ENSG00000246859
rs4282362	C	STARD4-AS1	5	110945841	T	ENSG00000246859
rs4957968	A	STARD4-AS1	5	110952983	G	ENSG00000246859
rs10041076	C	STARD4-AS1	5	110954027	T	ENSG00000246859
rs6862011	C	STARD4-AS1	5	110955411	T	ENSG00000246859
rs1370970	A	STARD4-AS1	5	110968663	C	ENSG00000246859
rs12517579	A	STARD4-AS1	5	110975301	G	ENSG00000246859
rs10477471	G	STARD4-AS1	5	110975668	T	ENSG00000246859
rs1379553	A	STARD4-AS1	5	110979116	G	ENSG00000246859
rs111688642	A	STARD4-AS1	5	110984455	C	ENSG00000246859
rs6594527	C	NREP	5	110999114	T	ENSG00000134986
rs6594528	A	NREP	5	111000160	G	ENSG00000134986
rs58844457	A	NREP	5	111002101	G	ENSG00000134986
rs111572516	C	STARD4-AS1	5	111006012	T	ENSG00000246859
rs4957974	A	STARD4-AS1	5	111007987	G	ENSG00000246859
rs26046	C	STARD4-AS1	5	111010072	T	ENSG00000246859
rs26044	C	STARD4-AS1	5	111013042	T	ENSG00000246859
rs1673758	C	STARD4-AS1	5	111015405	T	ENSG00000246859
rs635806	A	STARD4-AS1	5	111019416	G	ENSG00000246859
rs1154308	A	STARD4-AS1	5	111021979	G	ENSG00000246859
rs26047	A	STARD4-AS1	5	111028984	G	ENSG00000246859
rs26054	A	STARD4-AS1	5	111037979	C	ENSG00000246859
rs77508911	A	STARD4-AS1	5	111079629	G	ENSG00000246859
rs73787374	A	NREP	5	111097532	C	ENSG00000134986
rs75480695	A	NREP	5	111101349	G	ENSG00000134986
rs1548149	G	NREP	5	111109059	T	ENSG00000134986
rs166253	G	NREP	5	111114379	T	ENSG00000134986
rs1213400	C	NREP	5	111118462	T	ENSG00000134986
rs9885431	A	NREP	5	111120013	G	ENSG00000134986
rs79000454	C	NREP	5	111122213	T	ENSG00000134986
rs4275014	G	NREP	5	111140298	T	ENSG00000134986
rs7720261	G	NREP	5	111141976	T	ENSG00000134986
rs6594548	A	HMGN1P14	5	111180851	G	ENSG00000249439
rs17133840	A	NREP	5	111210796	G	ENSG00000134986
rs6882073	C	NREP	5	111277800	T	ENSG00000134986
rs605747	A	NREP	5	111278364	G	ENSG00000134986
rs649429	C	NREP	5	111283308	T	ENSG00000134986
rs34930	C	NREP	5	111308427	T	ENSG00000134986
rs42308	A	NREP	5	111308706	C	ENSG00000134986
rs34926	C	NREP	5	111313145	T	ENSG00000134986
rs40100	C	NREP-AS1	5	111327273	T	ENSG00000250095
rs34940	A	NREP-AS1	5	111327632	G	ENSG00000250095
rs26559	C	NREP-AS1	5	111329649	T	ENSG00000250095
rs34941	A	NREP-AS1	5	111330141	C	ENSG00000250095
rs255928	A	NREP-AS1	5	111342333	G	ENSG00000250095
rs255929	C	NREP-AS1	5	111344595	T	ENSG00000250095
rs255930	C	NREP-AS1	5	111345538	T	ENSG00000250095
rs184562583	A	NREP-AS1-EPB41L4A	5	111426078	C	{'ENSG00000251187', 'ENSG00000224032', 'ENSG00000248350', 'ENSG00000250095', 'ENSG00000129595', 'ENSG00000238363', 'ENSG00000251076', 'ENSG00000250882'}
rs27408	C	NREP-AS1-EPB41L4A	5	111434730	T	{'ENSG00000251187', 'ENSG00000224032', 'ENSG00000248350', 'ENSG00000250095', 'ENSG00000129595', 'ENSG00000238363', 'ENSG00000251076', 'ENSG00000250882'}
rs1035858	C	NREP-AS1-EPB41L4A	5	111446465	T	{'ENSG00000251187', 'ENSG00000224032', 'ENSG00000248350', 'ENSG00000250095', 'ENSG00000129595', 'ENSG00000238363', 'ENSG00000251076', 'ENSG00000250882'}
rs6883249	C	NREP-AS1-EPB41L4A	5	111448229	T	{'ENSG00000251187', 'ENSG00000224032', 'ENSG00000248350', 'ENSG00000250095', 'ENSG00000129595', 'ENSG00000238363', 'ENSG00000251076', 'ENSG00000250882'}
rs9326848	C	NREP-AS1-EPB41L4A	5	111448234	T	{'ENSG00000251187', 'ENSG00000224032', 'ENSG00000248350', 'ENSG00000250095', 'ENSG00000129595', 'ENSG00000238363', 'ENSG00000251076', 'ENSG00000250882'}
rs13167944	G	NREP-AS1-EPB41L4A	5	111463362	T	{'ENSG00000251187', 'ENSG00000224032', 'ENSG00000248350', 'ENSG00000250095', 'ENSG00000129595', 'ENSG00000238363', 'ENSG00000251076', 'ENSG00000250882'}
rs79787159	C	EPB41L4A-AS1	5	111494267	T	ENSG00000224032
rs10068405	C	CTC-459M5.1	5	111507947	T	ENSG00000250882
rs74432485	A	EPB41L4A	5	111576838	C	ENSG00000129595
rs79404085	A	EPB41L4A	5	111578974	G	ENSG00000129595
rs4635975	C	EPB41L4A	5	111589493	T	ENSG00000129595
rs7716479	A	EPB41L4A	5	111600337	G	ENSG00000129595
rs4323272	C	EPB41L4A	5	111608961	T	ENSG00000129595
rs2042884	A	EPB41L4A	5	111674772	G	ENSG00000129595
rs10052915	A	EPB41L4A	5	111680401	G	ENSG00000129595
rs79450954	C	EPB41L4A	5	111681519	T	ENSG00000129595
rs57115499	C	EPB41L4A	5	111685767	T	ENSG00000129595
rs59989870	C	EPB41L4A	5	111692656	T	ENSG00000129595
rs78669778	G	HMGB3P16-RP11-159K7.1	5	111811152	T	{'ENSG00000248430', 'ENSG00000251014'}
rs382053	C	HMGB3P16-RP11-159K7.1	5	111851231	T	{'ENSG00000248430', 'ENSG00000251014'}
rs7723866	A	RP11-159K7.1-RP11-159K7.2	5	111890199	G	{'ENSG00000251014', 'ENSG00000250358'}
rs3934640	A	RP11-159K7.1-RP11-159K7.2	5	111891377	C	{'ENSG00000251014', 'ENSG00000250358'}
rs4957648	C	RP11-159K7.1-RP11-159K7.2	5	111893591	T	{'ENSG00000251014', 'ENSG00000250358'}
rs10074435	C	RP11-159K7.1-RP11-159K7.2	5	111894195	T	{'ENSG00000251014', 'ENSG00000250358'}
rs6867472	A	RP11-159K7.1-RP11-159K7.2	5	111894605	C	{'ENSG00000251014', 'ENSG00000250358'}
rs6868091	G	RP11-159K7.1-RP11-159K7.2	5	111894740	T	{'ENSG00000251014', 'ENSG00000250358'}
rs12513537	A	RP11-159K7.1-RP11-159K7.2	5	111895861	C	{'ENSG00000251014', 'ENSG00000250358'}
rs12513566	A	RP11-159K7.1-RP11-159K7.2	5	111895903	G	{'ENSG00000251014', 'ENSG00000250358'}
rs67793660	A	RP11-159K7.1-RP11-159K7.2	5	111898980	G	{'ENSG00000251014', 'ENSG00000250358'}
rs9790990	A	RP11-159K7.1-RP11-159K7.2	5	111907958	G	{'ENSG00000251014', 'ENSG00000250358'}
rs118025485	C	APC	5	112100416	T	ENSG00000134982
rs2431512	C	RNU6-482P	5	112118956	T	ENSG00000212370
rs76804542	A	APC	5	112132948	G	ENSG00000134982
rs77744608	A	APC	5	112138542	G	ENSG00000134982
rs17134945	A	APC	5	112140022	G	ENSG00000134982
rs2545165	C	APC	5	112153119	T	ENSG00000134982
rs2545164	C	APC	5	112153665	T	ENSG00000134982
rs79083929	A	CTC-554D6.1	5	112159360	G	ENSG00000258864
rs75491644	A	CTC-554D6.1	5	112159545	C	ENSG00000258864
rs565603	A	APC	5	112185451	G	ENSG00000134982
rs497844	A	APC	5	112185491	G	ENSG00000134982
rs580237	A	SRP19	5	112194032	C	ENSG00000153037
rs429427	A	SRP19	5	112194693	G	ENSG00000153037
rs153559	C	REEP5	5	112255219	T	ENSG00000129625
rs153558	C	REEP5	5	112257251	T	ENSG00000129625
rs117917660	C	REEP5-DCP2	5	112282679	T	{'ENSG00000266499', 'ENSG00000249947', 'ENSG00000212643', 'ENSG00000129625', 'ENSG00000272389', 'ENSG00000172795', 'ENSG00000270067'}
rs469702	G	REEP5-DCP2	5	112293523	T	{'ENSG00000266499', 'ENSG00000249947', 'ENSG00000212643', 'ENSG00000129625', 'ENSG00000272389', 'ENSG00000172795', 'ENSG00000270067'}
rs1625623	C	REEP5-DCP2	5	112301096	T	{'ENSG00000266499', 'ENSG00000249947', 'ENSG00000212643', 'ENSG00000129625', 'ENSG00000272389', 'ENSG00000172795', 'ENSG00000270067'}
rs79560120	C	REEP5-DCP2	5	112302477	T	{'ENSG00000266499', 'ENSG00000249947', 'ENSG00000212643', 'ENSG00000129625', 'ENSG00000272389', 'ENSG00000172795', 'ENSG00000270067'}
rs66612320	C	REEP5-DCP2	5	112306666	T	{'ENSG00000266499', 'ENSG00000249947', 'ENSG00000212643', 'ENSG00000129625', 'ENSG00000272389', 'ENSG00000172795', 'ENSG00000270067'}
rs74466657	A	DCP2	5	112315483	G	ENSG00000172795
rs7733267	A	DCP2	5	112346183	G	ENSG00000172795
rs1422222	C	MCC	5	112360079	T	ENSG00000171444
rs4309965	C	MCC	5	112377617	T	ENSG00000171444
rs7731890	A	MCC	5	112386217	G	ENSG00000171444
rs7726899	A	MCC	5	112392744	G	ENSG00000171444
rs6890833	G	MCC	5	112398085	T	ENSG00000171444
rs116229956	A	MCC	5	112411219	G	ENSG00000171444
rs62374684	A	MCC	5	112419935	C	ENSG00000171444
rs72803236	A	MCC	5	112429486	G	ENSG00000171444
rs1005744	C	MCC	5	112519509	T	ENSG00000171444
rs1001636	G	MCC	5	112520737	T	ENSG00000171444
rs12522683	C	MCC	5	112568119	T	ENSG00000171444
rs1822488	C	MCC	5	112604760	T	ENSG00000171444
rs112528599	C	MCC	5	112608624	T	ENSG00000171444
rs10056847	A	MCC	5	112612990	G	ENSG00000171444
rs10068622	A	MCC	5	112629279	G	ENSG00000171444
rs10900683	G	MCC	5	112643203	T	ENSG00000171444
rs10036581	C	CTD-2201G3.1	5	112654640	T	ENSG00000232633
rs2165928	A	CTD-2201G3.1	5	112657117	G	ENSG00000232633
rs11748642	A	MCC	5	112662453	C	ENSG00000171444
rs74620832	C	CTD-2201G3.1	5	112765585	T	ENSG00000232633
rs12659593	C	MCC	5	112822338	T	ENSG00000171444
rs139822185	C	YTHDC2	5	112850664	T	ENSG00000047188
rs140577937	A	YTHDC2	5	112858865	G	ENSG00000047188
rs12656898	A	YTHDC2	5	112865859	C	ENSG00000047188
rs147129401	C	YTHDC2	5	112879274	T	ENSG00000047188
rs140764920	C	YTHDC2	5	112891536	T	ENSG00000047188
rs141910023	A	YTHDC2	5	112892352	G	ENSG00000047188
rs147642320	C	YTHDC2	5	112906405	T	ENSG00000047188
rs114659818	G	YTHDC2	5	112931815	T	ENSG00000047188
rs7708831	A	YTHDC2	5	112933202	G	ENSG00000047188
rs143114325	C	YTHDC2	5	112935750	T	ENSG00000047188
rs13362189	A	YTHDC2-RP11-371M22.1	5	112940706	G	{'ENSG00000047188', 'ENSG00000251628'}
rs10072503	C	YTHDC2-RP11-371M22.1	5	112944886	T	{'ENSG00000047188', 'ENSG00000251628'}
rs116244508	A	YTHDC2-RP11-371M22.1	5	112948495	G	{'ENSG00000047188', 'ENSG00000251628'}
rs2914154	G	YTHDC2-RP11-371M22.1	5	113010161	T	{'ENSG00000047188', 'ENSG00000251628'}
rs61429151	A	YTHDC2-RP11-371M22.1	5	113024489	C	{'ENSG00000047188', 'ENSG00000251628'}
rs4235750	A	YTHDC2-RP11-371M22.1	5	113036301	G	{'ENSG00000047188', 'ENSG00000251628'}
rs4443413	A	YTHDC2-RP11-371M22.1	5	113036365	G	{'ENSG00000047188', 'ENSG00000251628'}
rs10478140	G	YTHDC2-RP11-371M22.1	5	113050020	T	{'ENSG00000047188', 'ENSG00000251628'}
rs1988077	A	YTHDC2-RP11-371M22.1	5	113050415	C	{'ENSG00000047188', 'ENSG00000251628'}
rs1482346	A	YTHDC2-RP11-371M22.1	5	113053318	G	{'ENSG00000047188', 'ENSG00000251628'}
rs10035549	C	YTHDC2-RP11-371M22.1	5	113054539	T	{'ENSG00000047188', 'ENSG00000251628'}
rs1871909	C	YTHDC2-RP11-371M22.1	5	113055010	T	{'ENSG00000047188', 'ENSG00000251628'}
rs12520724	A	YTHDC2-RP11-371M22.1	5	113067438	G	{'ENSG00000047188', 'ENSG00000251628'}
rs35791213	A	YTHDC2-RP11-371M22.1	5	113074385	G	{'ENSG00000047188', 'ENSG00000251628'}
rs28681564	G	YTHDC2-RP11-371M22.1	5	113287168	T	{'ENSG00000047188', 'ENSG00000251628'}
rs60957127	A	YTHDC2-RP11-371M22.1	5	113287952	G	{'ENSG00000047188', 'ENSG00000251628'}
rs10035685	A	YTHDC2-RP11-371M22.1	5	113288685	G	{'ENSG00000047188', 'ENSG00000251628'}
rs17136127	A	YTHDC2-RP11-371M22.1	5	113289181	G	{'ENSG00000047188', 'ENSG00000251628'}
rs4705611	G	YTHDC2-RP11-371M22.1	5	113297821	T	{'ENSG00000047188', 'ENSG00000251628'}
rs71577478	A	YTHDC2-RP11-371M22.1	5	113319648	C	{'ENSG00000047188', 'ENSG00000251628'}
rs2054622	C	YTHDC2-RP11-371M22.1	5	113320085	T	{'ENSG00000047188', 'ENSG00000251628'}
rs62381837	A	YTHDC2-RP11-371M22.1	5	113357730	G	{'ENSG00000047188', 'ENSG00000251628'}
rs73256372	C	YTHDC2-RP11-371M22.1	5	113373250	T	{'ENSG00000047188', 'ENSG00000251628'}
rs9326908	A	YTHDC2-RP11-371M22.1	5	113386062	C	{'ENSG00000047188', 'ENSG00000251628'}
rs2721315	C	RP11-371M22.1	5	113387931	T	ENSG00000251628
rs4400118	C	RN7SKP89-KCNN2	5	113611625	T	{'ENSG00000080709', 'ENSG00000222706', 'ENSG00000246316'}
rs10036286	C	RN7SKP89-KCNN2	5	113620514	T	{'ENSG00000080709', 'ENSG00000222706', 'ENSG00000246316'}
rs898354	G	KCNN2	5	113798016	T	ENSG00000080709
rs7730205	C	KCNN2	5	113803203	T	ENSG00000080709
rs71579458	C	RP11-492A10.1	5	113878097	T	ENSG00000246316
rs71579461	C	RP11-492A10.1	5	113970900	T	ENSG00000246316
rs12519440	C	RP11-438C19.2-RP11-438C19.1	5	114385825	T	{'ENSG00000251132', 'ENSG00000250242'}
rs57213847	A	TRIM36	5	114485115	G	ENSG00000152503
rs111437451	C	TRIM36-IT1	5	114490202	T	ENSG00000250472
rs142918092	G	CCDC112-CTNNAP1	5	114638990	T	{'ENSG00000164221', 'ENSG00000250197', 'ENSG00000249026'}
rs2925184	A	CCDC112-CTNNAP1	5	114640417	G	{'ENSG00000164221', 'ENSG00000250197', 'ENSG00000249026'}
rs269537	C	CTNNAP1	5	114728073	T	ENSG00000249026
rs13184723	C	FEM1C-TMED7-TICAM2	5	114897524	T	{'ENSG00000145780', 'ENSG00000251201', 'ENSG00000134970', 'ENSG00000243414', 'ENSG00000249249'}
rs6869837	C	AQPEP	5	115322161	T	ENSG00000172901
rs137898876	C	AQPEP	5	115325581	T	ENSG00000172901
rs2560687	A	AQPEP	5	115360342	C	ENSG00000172901
rs2662468	A	AC034236.1	5	115382097	C	ENSG00000220996
rs2560675	A	AC034236.1	5	115382331	G	ENSG00000220996
rs2560673	G	AC034236.1	5	115382486	T	ENSG00000220996
rs2560703	A	ARL14EPL	5	115386759	G	ENSG00000268223
rs2560702	C	ARL14EPL	5	115386800	T	ENSG00000268223
rs4921065	C	COMMD10	5	115447445	T	ENSG00000145781
rs55972926	A	COMMD10	5	115448046	G	ENSG00000145781
rs73271262	C	COMMD10	5	115455241	T	ENSG00000145781
rs55754311	C	COMMD10	5	115463833	T	ENSG00000145781
rs2271225	A	COMMD10	5	115470017	G	ENSG00000145781
rs78217442	C	COMMD10	5	115480645	T	ENSG00000145781
rs56252845	C	COMMD10	5	115533312	T	ENSG00000145781
rs73257269	C	COMMD10	5	115533341	T	ENSG00000145781
rs6859442	G	COMMD10	5	115533633	T	ENSG00000145781
rs1031365	A	COMMD10	5	115569298	G	ENSG00000145781
rs72806908	G	COMMD10	5	115571759	T	ENSG00000145781
rs6885461	C	COMMD10	5	115573379	T	ENSG00000145781
rs72806920	A	COMMD10	5	115581106	C	ENSG00000145781
rs72806944	A	COMMD10	5	115602160	G	ENSG00000145781
rs72808918	A	COMMD10	5	115619047	G	ENSG00000145781
rs17500032	A	CTC-339F2.2	5	115638886	C	ENSG00000250015
rs4921092	G	COMMD10	5	115649314	T	ENSG00000145781
rs6874012	A	COMMD10	5	115654126	G	ENSG00000145781
rs712593	G	COMMD10	5	115657397	T	ENSG00000145781
rs60052990	A	COMMD10	5	115663543	G	ENSG00000145781
rs78378407	A	COMMD10	5	115664570	G	ENSG00000145781
rs56105630	G	COMMD10	5	115666832	T	ENSG00000145781
rs56317742	G	COMMD10	5	115680217	T	ENSG00000145781
rs153580	A	COMMD10	5	115683307	G	ENSG00000145781
rs78689645	A	COMMD10	5	115694606	C	ENSG00000145781
rs11949705	C	COMMD10	5	115703146	T	ENSG00000145781
rs6594964	C	COMMD10	5	115709891	T	ENSG00000145781
rs26326	A	COMMD10	5	115735830	G	ENSG00000145781
rs73268924	A	COMMD10	5	115745875	G	ENSG00000145781
rs73781077	A	COMMD10	5	115745877	C	ENSG00000145781
rs26594	C	AC010296.1	5	115775752	T	ENSG00000256121
rs26603	A	SEMA6A	5	115790821	G	ENSG00000092421
rs258020	A	SEMA6A	5	115807627	G	ENSG00000092421
rs28308	C	SEMA6A	5	115815335	T	ENSG00000092421
rs192300	A	SEMA6A	5	115819624	G	ENSG00000092421
rs153600	A	CTB-118N6.3	5	115844696	G	ENSG00000248445
rs73780374	A	SEMA6A	5	115887308	G	ENSG00000092421
rs75750671	C	CTB-118N6.2	5	115906076	T	ENSG00000249167
rs13357599	C	SEMA6A	5	115913175	T	ENSG00000092421
rs11241401	C	RPS17P2-RP11-249M12.2	5	116072472	T	{'ENSG00000197575', 'ENSG00000251311'}
rs2913609	A	RP11-249M12.2	5	116096677	C	ENSG00000251311
rs12332769	G	RP11-249M12.2	5	116101994	T	ENSG00000251311
rs2964678	C	RP11-249M12.2-CTC-472C24.1	5	116104935	T	{'ENSG00000249150', 'ENSG00000251311'}
rs2909828	C	RP11-249M12.2-CTC-472C24.1	5	116113838	T	{'ENSG00000249150', 'ENSG00000251311'}
rs2909819	C	RP11-249M12.2-CTC-472C24.1	5	116116001	T	{'ENSG00000249150', 'ENSG00000251311'}
rs2937061	C	RP11-249M12.2-CTC-472C24.1	5	116131485	T	{'ENSG00000249150', 'ENSG00000251311'}
rs72819519	G	RP11-249M12.2-CTC-472C24.1	5	116147402	T	{'ENSG00000249150', 'ENSG00000251311'}
rs1284011	A	CTC-472C24.1-RP11-492L8.1	5	116252792	C	{'ENSG00000249150', 'ENSG00000250650'}
rs1428009	C	CTC-472C24.1-RP11-492L8.1	5	116262926	T	{'ENSG00000249150', 'ENSG00000250650'}
rs1585314	A	CTC-472C24.1-RP11-492L8.1	5	116263387	G	{'ENSG00000249150', 'ENSG00000250650'}
rs72808080	C	CTC-472C24.1-RP11-492L8.1	5	116269369	T	{'ENSG00000249150', 'ENSG00000250650'}
rs72808081	A	CTC-472C24.1-RP11-492L8.1	5	116271328	G	{'ENSG00000249150', 'ENSG00000250650'}
rs4920942	A	CTC-472C24.1-RP11-492L8.1	5	116280537	C	{'ENSG00000249150', 'ENSG00000250650'}
rs10478318	C	CTC-472C24.1-RP11-492L8.1	5	116280883	T	{'ENSG00000249150', 'ENSG00000250650'}
rs6863495	A	CTC-472C24.1-RP11-492L8.1	5	116284378	G	{'ENSG00000249150', 'ENSG00000250650'}
rs1824336	A	CTC-472C24.1-RP11-492L8.1	5	116303293	G	{'ENSG00000249150', 'ENSG00000250650'}
rs10067922	A	CTC-472C24.1-RP11-492L8.1	5	116304599	G	{'ENSG00000249150', 'ENSG00000250650'}
rs1459095	A	CTC-472C24.1-RP11-492L8.1	5	116308195	G	{'ENSG00000249150', 'ENSG00000250650'}
rs6594991	C	CTC-472C24.1-RP11-492L8.1	5	116309203	T	{'ENSG00000249150', 'ENSG00000250650'}
rs9285886	A	CTC-472C24.1-RP11-492L8.1	5	116311724	G	{'ENSG00000249150', 'ENSG00000250650'}
rs10041808	A	CTC-472C24.1-RP11-492L8.1	5	116315375	G	{'ENSG00000249150', 'ENSG00000250650'}
rs7703606	A	CTC-472C24.1-RP11-492L8.1	5	116317515	G	{'ENSG00000249150', 'ENSG00000250650'}
rs3900640	A	RP11-492L8.1	5	116352477	G	ENSG00000250650
rs10900715	C	RP11-492L8.2-RPL35AP15	5	116401473	T	{'ENSG00000243758', 'ENSG00000250949'}
rs62373878	G	RP11-492L8.2-RPL35AP15	5	116426447	T	{'ENSG00000243758', 'ENSG00000250949'}
rs28601273	C	RP11-492L8.2-RPL35AP15	5	116435544	T	{'ENSG00000243758', 'ENSG00000250949'}
rs13361226	C	RP11-492L8.2-RPL35AP15	5	116461374	T	{'ENSG00000243758', 'ENSG00000250949'}
rs12109283	A	RP11-492L8.2-RPL35AP15	5	116467565	G	{'ENSG00000243758', 'ENSG00000250949'}
rs6890820	C	RP11-492L8.2-RPL35AP15	5	116470358	T	{'ENSG00000243758', 'ENSG00000250949'}
rs13361759	A	RP11-492L8.2-RPL35AP15	5	116495597	G	{'ENSG00000243758', 'ENSG00000250949'}
rs140604474	C	RP11-492L8.2-RPL35AP15	5	116500239	T	{'ENSG00000243758', 'ENSG00000250949'}
rs9968711	C	RP11-492L8.2-RPL35AP15	5	116505885	T	{'ENSG00000243758', 'ENSG00000250949'}
rs7718797	G	RP11-492L8.2-RPL35AP15	5	116508701	T	{'ENSG00000243758', 'ENSG00000250949'}
rs10052545	C	RP11-492L8.2-RPL35AP15	5	116515838	T	{'ENSG00000243758', 'ENSG00000250949'}
rs1021515	C	RP11-492L8.2-RPL35AP15	5	116543530	T	{'ENSG00000243758', 'ENSG00000250949'}
rs114023382	C	RP11-492L8.2-RPL35AP15	5	116552144	T	{'ENSG00000243758', 'ENSG00000250949'}
rs151005807	C	RP11-492L8.2-RPL35AP15	5	116553298	T	{'ENSG00000243758', 'ENSG00000250949'}
rs76327009	C	RP11-492L8.2-RPL35AP15	5	116553724	T	{'ENSG00000243758', 'ENSG00000250949'}
rs115397770	C	RP11-492L8.2-RPL35AP15	5	116554223	T	{'ENSG00000243758', 'ENSG00000250949'}
rs114886029	C	RP11-492L8.2-RPL35AP15	5	116554911	T	{'ENSG00000243758', 'ENSG00000250949'}
rs58498139	C	RP11-492L8.2-RPL35AP15	5	116557829	T	{'ENSG00000243758', 'ENSG00000250949'}
rs74387856	C	RP11-492L8.2-RPL35AP15	5	116622587	T	{'ENSG00000243758', 'ENSG00000250949'}
rs10085129	G	LINC00992-RP11-74D3.2	5	117019019	T	{'ENSG00000251477', 'ENSG00000248663'}
rs12719231	C	LINC00992-RP11-74D3.2	5	117019951	T	{'ENSG00000251477', 'ENSG00000248663'}
rs73784870	C	RP11-74D3.2-RPL7L1P4	5	117090424	T	{'ENSG00000251477', 'ENSG00000249582'}
rs62380341	A	RP11-74D3.2-RPL7L1P4	5	117104364	G	{'ENSG00000251477', 'ENSG00000249582'}
rs28747077	C	RP11-74D3.2-RPL7L1P4	5	117108681	T	{'ENSG00000251477', 'ENSG00000249582'}
rs62380343	A	RP11-74D3.2-RPL7L1P4	5	117109317	G	{'ENSG00000251477', 'ENSG00000249582'}
rs4259203	A	RPL7L1P4	5	117110709	G	ENSG00000249582
rs12523637	A	RPL7L1P4	5	117111208	G	ENSG00000249582
rs4437413	A	RPL7L1P4	5	117114675	G	ENSG00000249582
rs13188604	A	RPL7L1P4	5	117116009	G	ENSG00000249582
rs6863742	A	RPL7L1P4-CTD-3179P9.1	5	117120444	G	{'ENSG00000249582', 'ENSG00000249797'}
rs36092726	A	RPL7L1P4-CTD-3179P9.1	5	117123675	G	{'ENSG00000249582', 'ENSG00000249797'}
rs10066610	A	RPL7L1P4-CTD-3179P9.1	5	117124062	C	{'ENSG00000249582', 'ENSG00000249797'}
rs78405594	C	RPL7L1P4-CTD-3179P9.1	5	117127087	T	{'ENSG00000249582', 'ENSG00000249797'}
rs5019682	C	RPL7L1P4-CTD-3179P9.1	5	117129402	T	{'ENSG00000249582', 'ENSG00000249797'}
rs4560586	A	RPL7L1P4-CTD-3179P9.1	5	117136513	G	{'ENSG00000249582', 'ENSG00000249797'}
rs11241435	A	RPL7L1P4-CTD-3179P9.1	5	117139312	C	{'ENSG00000249582', 'ENSG00000249797'}
rs4434417	G	RPL7L1P4-CTD-3179P9.1	5	117140663	T	{'ENSG00000249582', 'ENSG00000249797'}
rs13158826	G	RPL7L1P4-CTD-3179P9.1	5	117142587	T	{'ENSG00000249582', 'ENSG00000249797'}
rs35174235	A	RPL7L1P4-CTD-3179P9.1	5	117142887	G	{'ENSG00000249582', 'ENSG00000249797'}
rs4632833	G	RPL7L1P4-CTD-3179P9.1	5	117146934	T	{'ENSG00000249582', 'ENSG00000249797'}
rs5015272	A	RPL7L1P4-CTD-3179P9.1	5	117147477	G	{'ENSG00000249582', 'ENSG00000249797'}
rs4632834	A	RPL7L1P4-CTD-3179P9.1	5	117147553	G	{'ENSG00000249582', 'ENSG00000249797'}
rs4354082	C	RPL7L1P4-CTD-3179P9.1	5	117147798	T	{'ENSG00000249582', 'ENSG00000249797'}
rs11948707	A	RPL7L1P4-CTD-3179P9.1	5	117147971	G	{'ENSG00000249582', 'ENSG00000249797'}
rs10058368	A	RPL7L1P4-CTD-3179P9.1	5	117150694	G	{'ENSG00000249582', 'ENSG00000249797'}
rs7724461	A	RPL7L1P4-CTD-3179P9.1	5	117159594	G	{'ENSG00000249582', 'ENSG00000249797'}
rs62377984	G	RPL7L1P4-CTD-3179P9.1	5	117159661	T	{'ENSG00000249582', 'ENSG00000249797'}
rs35923494	C	RPL7L1P4-CTD-3179P9.1	5	117160292	T	{'ENSG00000249582', 'ENSG00000249797'}
rs13176616	A	RPL7L1P4-CTD-3179P9.1	5	117163834	G	{'ENSG00000249582', 'ENSG00000249797'}
rs13356669	G	RPL7L1P4-CTD-3179P9.1	5	117163851	T	{'ENSG00000249582', 'ENSG00000249797'}
rs10061793	C	RPL7L1P4-CTD-3179P9.1	5	117164520	T	{'ENSG00000249582', 'ENSG00000249797'}
rs112186585	A	RPL7L1P4-CTD-3179P9.1	5	117167198	G	{'ENSG00000249582', 'ENSG00000249797'}
rs35090680	C	RPL7L1P4-CTD-3179P9.1	5	117172859	T	{'ENSG00000249582', 'ENSG00000249797'}
rs9688162	A	RPL7L1P4-CTD-3179P9.1	5	117175750	G	{'ENSG00000249582', 'ENSG00000249797'}
rs34632973	C	RPL7L1P4-CTD-3179P9.1	5	117179127	T	{'ENSG00000249582', 'ENSG00000249797'}
rs111351664	C	RPL7L1P4-CTD-3179P9.1	5	117182074	T	{'ENSG00000249582', 'ENSG00000249797'}
rs73258906	C	RPL7L1P4-CTD-3179P9.1	5	117184372	T	{'ENSG00000249582', 'ENSG00000249797'}
rs4529243	A	RPL7L1P4-CTD-3179P9.1	5	117199605	G	{'ENSG00000249582', 'ENSG00000249797'}
rs34418341	C	RPL7L1P4-CTD-3179P9.1	5	117212710	T	{'ENSG00000249582', 'ENSG00000249797'}
rs4920881	C	RPL7L1P4-CTD-3179P9.1	5	117213101	T	{'ENSG00000249582', 'ENSG00000249797'}
rs79504655	C	RPL7L1P4-CTD-3179P9.1	5	117216826	T	{'ENSG00000249582', 'ENSG00000249797'}
rs28804414	A	RPL7L1P4-CTD-3179P9.1	5	117232270	C	{'ENSG00000249582', 'ENSG00000249797'}
rs6886152	A	RPL7L1P4-CTD-3179P9.1	5	117235057	C	{'ENSG00000249582', 'ENSG00000249797'}
rs34065617	G	RPL7L1P4-CTD-3179P9.1	5	117236143	T	{'ENSG00000249582', 'ENSG00000249797'}
rs1382299	A	RPL7L1P4-CTD-3179P9.1	5	117236567	G	{'ENSG00000249582', 'ENSG00000249797'}
rs35907870	A	RPL7L1P4-CTD-3179P9.1	5	117238540	G	{'ENSG00000249582', 'ENSG00000249797'}
rs34818065	A	RPL7L1P4-CTD-3179P9.1	5	117238542	C	{'ENSG00000249582', 'ENSG00000249797'}
rs7724996	G	RPL7L1P4-CTD-3179P9.1	5	117247501	T	{'ENSG00000249582', 'ENSG00000249797'}
rs7447074	C	RPL7L1P4-CTD-3179P9.1	5	117254701	T	{'ENSG00000249582', 'ENSG00000249797'}
rs6888295	C	CTD-3179P9.1	5	117260281	T	ENSG00000249797
rs13156476	C	CTD-3179P9.1	5	117330216	T	ENSG00000249797
rs7717392	C	RP11-2N5.1	5	117967517	T	ENSG00000249128
rs77944050	A	RP11-2N5.1-RNU7-34P	5	118029757	G	{'ENSG00000238904', 'ENSG00000249128'}
rs117624591	C	RP11-2N5.1-RNU7-34P	5	118037561	T	{'ENSG00000238904', 'ENSG00000249128'}
rs144369792	A	RP11-2N5.1-RNU7-34P	5	118076299	C	{'ENSG00000238904', 'ENSG00000249128'}
rs849718	A	CTC-448D22.1	5	118102648	G	ENSG00000249426
rs7723221	C	DTWD2-CTB-161M19.4	5	118334677	T	{'ENSG00000172869', 'ENSG00000250678', 'ENSG00000169570', 'ENSG00000249494', 'ENSG00000223179', 'ENSG00000250928', 'ENSG00000239011', 'ENSG00000197744'}
rs111649495	C	CTB-161M19.4	5	118356415	T	ENSG00000249494
rs10900727	G	DMXL1	5	118412344	T	ENSG00000172869
rs12658987	C	DMXL1	5	118450589	T	ENSG00000172869
rs11738702	C	RP11-950K24.2	5	118458343	T	ENSG00000248885
rs6880622	C	DMXL1	5	118464075	T	ENSG00000172869
rs57278208	G	DMXL1	5	118504583	T	ENSG00000172869
rs6595178	A	DMXL1	5	118532034	C	ENSG00000172869
rs7720231	A	DMXL1	5	118557855	G	ENSG00000172869
rs10040870	A	DMXL1	5	118586287	G	ENSG00000172869
rs2404396	G	AC027320.1	5	118594509	T	ENSG00000266587
rs17145078	A	TNFAIP8	5	118619019	C	ENSG00000145779
rs141999063	A	TNFAIP8	5	118634759	G	ENSG00000145779
rs6888116	A	TNFAIP8	5	118659579	C	ENSG00000145779
rs56329027	C	TNFAIP8	5	118669304	T	ENSG00000145779
rs6896553	G	TNFAIP8	5	118678700	T	ENSG00000145779
rs6896277	C	TNFAIP8	5	118678721	T	ENSG00000145779
rs408095	C	TNFAIP8	5	118681650	T	ENSG00000145779
rs17145248	C	TNFAIP8	5	118685011	T	ENSG00000145779
rs3920174	A	TNFAIP8	5	118690483	G	ENSG00000145779
rs3797342	C	TNFAIP8	5	118691832	T	ENSG00000145779
rs145778841	C	TNFAIP8	5	118699346	T	ENSG00000145779
rs143932930	G	TNFAIP8	5	118700178	T	ENSG00000145779
rs6897359	C	TNFAIP8	5	118701073	T	ENSG00000145779
rs9327100	A	TNFAIP8	5	118701875	G	ENSG00000145779
rs32658	G	TNFAIP8	5	118703662	T	ENSG00000145779
rs32657	C	TNFAIP8	5	118703861	T	ENSG00000145779
rs12234017	A	TNFAIP8	5	118711834	G	ENSG00000145779
rs6860944	A	TNFAIP8	5	118737272	G	ENSG00000145779
rs715715	C	HSD17B4	5	118977870	T	ENSG00000133835
rs328649	C	HSD17B4-CTD-2158P22.4	5	118981480	T	{'ENSG00000239067', 'ENSG00000239084', 'ENSG00000213663', 'ENSG00000250895', 'ENSG00000164334', 'ENSG00000249919', 'ENSG00000133835'}
rs6882403	A	CTD-2158P22.4	5	118986994	G	ENSG00000250895
rs170646	C	CTD-2158P22.4	5	118988306	T	ENSG00000250895
rs74343048	A	CTD-2158P22.4	5	118989356	G	ENSG00000250895
rs7730715	A	CTD-2158P22.4-CTC-507E12.1	5	119006954	C	{'ENSG00000234259', 'ENSG00000250895'}
rs330215	A	CTD-2158P22.4-CTC-507E12.1	5	119007030	G	{'ENSG00000234259', 'ENSG00000250895'}
rs72790298	C	CTC-507E12.1-CTC-552D5.1	5	119030619	T	{'ENSG00000251293', 'ENSG00000234259'}
rs12152907	A	CTC-507E12.1-CTC-552D5.1	5	119032059	G	{'ENSG00000251293', 'ENSG00000234259'}
rs76612616	C	CTC-507E12.1-CTC-552D5.1	5	119175356	T	{'ENSG00000251293', 'ENSG00000234259'}
rs77439308	A	CTC-507E12.1-CTC-552D5.1	5	119177104	G	{'ENSG00000251293', 'ENSG00000234259'}
rs2974027	C	CTC-507E12.1-CTC-552D5.1	5	119198470	T	{'ENSG00000251293', 'ENSG00000234259'}
rs73250212	A	CTC-507E12.1-CTC-552D5.1	5	119204797	C	{'ENSG00000251293', 'ENSG00000234259'}
rs73250213	A	CTC-507E12.1-CTC-552D5.1	5	119206641	G	{'ENSG00000251293', 'ENSG00000234259'}
rs2973956	A	CTC-507E12.1-CTC-552D5.1	5	119209148	G	{'ENSG00000251293', 'ENSG00000234259'}
rs76272427	A	CTC-507E12.1-CTC-552D5.1	5	119215723	G	{'ENSG00000251293', 'ENSG00000234259'}
rs10040941	A	CTC-507E12.1-CTC-552D5.1	5	119218485	G	{'ENSG00000251293', 'ENSG00000234259'}
rs2974040	A	CTC-507E12.1-CTC-552D5.1	5	119231617	C	{'ENSG00000251293', 'ENSG00000234259'}
rs80000182	C	CTC-507E12.1-CTC-552D5.1	5	119254239	T	{'ENSG00000251293', 'ENSG00000234259'}
rs12523266	A	CTC-507E12.1-CTC-552D5.1	5	119254966	C	{'ENSG00000251293', 'ENSG00000234259'}
rs77740014	A	CTC-507E12.1-CTC-552D5.1	5	119256691	C	{'ENSG00000251293', 'ENSG00000234259'}
rs2973979	A	CTC-507E12.1-CTC-552D5.1	5	119264739	G	{'ENSG00000251293', 'ENSG00000234259'}
rs61559687	C	CTC-507E12.1-CTC-552D5.1	5	119268277	T	{'ENSG00000251293', 'ENSG00000234259'}
rs4513724	A	CTC-507E12.1-CTC-552D5.1	5	119270936	G	{'ENSG00000251293', 'ENSG00000234259'}
rs2974056	G	CTC-507E12.1-CTC-552D5.1	5	119281273	T	{'ENSG00000251293', 'ENSG00000234259'}
rs75401898	A	CTC-507E12.1-CTC-552D5.1	5	119299308	G	{'ENSG00000251293', 'ENSG00000234259'}
rs4434411	A	CTC-507E12.1-CTC-552D5.1	5	119326790	G	{'ENSG00000251293', 'ENSG00000234259'}
rs75926109	C	CTC-507E12.1-CTC-552D5.1	5	119335454	T	{'ENSG00000251293', 'ENSG00000234259'}
rs74816240	A	CTC-507E12.1-CTC-552D5.1	5	119340636	G	{'ENSG00000251293', 'ENSG00000234259'}
rs164485	G	CTC-507E12.1-CTC-552D5.1	5	119365454	T	{'ENSG00000251293', 'ENSG00000234259'}
rs347569	A	CTC-507E12.1-CTC-552D5.1	5	119368632	G	{'ENSG00000251293', 'ENSG00000234259'}
rs145369969	A	PRR16	5	119799514	G	ENSG00000184838
rs72786244	A	PRR16	5	119806532	G	ENSG00000184838
rs17146657	A	PRR16	5	119810519	G	ENSG00000184838
rs146684627	C	PRR16	5	119815015	T	ENSG00000184838
rs72788231	C	PRR16	5	119849281	T	ENSG00000184838
rs41357149	C	PRR16	5	119861955	T	ENSG00000184838
rs72788246	G	PRR16	5	119863868	T	ENSG00000184838
rs1524567	A	PRR16	5	119918397	G	ENSG00000184838
rs6595242	G	PRR16	5	119923983	T	ENSG00000184838
rs117600106	A	RP11-565F4.1	5	119988989	C	ENSG00000270741
rs1428243	A	CTD-2020P22.1	5	120527403	C	ENSG00000250847
rs10478509	A	CTD-2020P22.1	5	120529790	G	ENSG00000250847
rs3853398	G	CTC-546K23.1	5	120662747	T	ENSG00000229855
rs67171230	C	CTC-546K23.1	5	120665498	T	ENSG00000229855
rs246206	C	CTC-546K23.1-RP11-510I6.1	5	120719993	T	{'ENSG00000229855', 'ENSG00000244088'}
rs795184	C	CTC-546K23.1-RP11-510I6.1	5	120737346	T	{'ENSG00000229855', 'ENSG00000244088'}
rs711415	C	CTC-546K23.1-RP11-510I6.1	5	120738267	T	{'ENSG00000229855', 'ENSG00000244088'}
rs1366484	G	CTC-546K23.1-RP11-510I6.1	5	120741143	T	{'ENSG00000229855', 'ENSG00000244088'}
rs72783039	C	CTC-546K23.1-RP11-510I6.1	5	120793364	T	{'ENSG00000229855', 'ENSG00000244088'}
rs10519668	C	CTC-546K23.1-RP11-510I6.1	5	120795472	T	{'ENSG00000229855', 'ENSG00000244088'}
rs117229409	G	RP11-510I6.3-FTMT	5	121064400	T	{'ENSG00000181867', 'ENSG00000249600'}
rs60768558	C	RP11-510I6.3-FTMT	5	121100343	T	{'ENSG00000181867', 'ENSG00000249600'}
rs9327229	C	RP11-510I6.3-FTMT	5	121101880	T	{'ENSG00000181867', 'ENSG00000249600'}
rs17148412	G	RP11-510I6.3-FTMT	5	121119132	T	{'ENSG00000181867', 'ENSG00000249600'}
rs73292415	A	RP11-510I6.3-FTMT	5	121131747	G	{'ENSG00000181867', 'ENSG00000249600'}
rs6595322	A	RP11-510I6.3-FTMT	5	121136126	C	{'ENSG00000181867', 'ENSG00000249600'}
rs10055277	C	RP11-510I6.3-FTMT	5	121137683	T	{'ENSG00000181867', 'ENSG00000249600'}
rs10069592	G	RP11-510I6.3-FTMT	5	121149383	T	{'ENSG00000181867', 'ENSG00000249600'}
rs10069116	G	SRFBP1	5	121374825	T	ENSG00000151304
rs3792801	C	LOX	5	121403410	T	ENSG00000113083
rs12518744	G	CTC-210G5.1-RP11-166A12.1	5	121862974	T	{'ENSG00000250328', 'ENSG00000251538', 'ENSG00000240058'}
rs17149297	A	CTC-210G5.1-RP11-166A12.1	5	121865362	C	{'ENSG00000250328', 'ENSG00000251538', 'ENSG00000240058'}
rs4340913	C	CTC-210G5.1-RP11-166A12.1	5	121922590	T	{'ENSG00000250328', 'ENSG00000251538', 'ENSG00000240058'}
rs4129225	C	CTC-210G5.1-RP11-166A12.1	5	121948811	T	{'ENSG00000250328', 'ENSG00000251538', 'ENSG00000240058'}
rs6883559	A	CTC-210G5.1-RP11-166A12.1	5	121950651	G	{'ENSG00000250328', 'ENSG00000251538', 'ENSG00000240058'}
rs147528877	C	SNX24	5	122260662	T	ENSG00000064652
rs78574763	C	SNX24	5	122295710	T	ENSG00000064652
rs335170	A	PRDM6	5	122482243	C	ENSG00000061455
rs1835009	C	CTD-2347I17.1-CEP120	5	122661217	T	{'ENSG00000250539', 'ENSG00000213655', 'ENSG00000168944'}
rs934110	A	CEP120	5	122696743	G	ENSG00000168944
rs10065591	C	CEP120	5	122698389	T	ENSG00000168944
rs4267865	G	CEP120	5	122704342	T	ENSG00000168944
rs1428387	C	CEP120	5	122705244	T	ENSG00000168944
rs17150402	A	CEP120	5	122718136	G	ENSG00000168944
rs7713551	G	CEP120	5	122721253	T	ENSG00000168944
rs78557471	C	CEP120	5	122731890	T	ENSG00000168944
rs147987632	C	CEP120	5	122750388	T	ENSG00000168944
rs139125593	C	CEP120	5	122751455	T	ENSG00000168944
rs4835799	C	CEP120	5	122762229	T	ENSG00000168944
rs10044676	C	KRT18P16	5	122969723	T	ENSG00000235275
rs12653461	A	KRT18P16-HMGB1P29	5	123007836	G	{'ENSG00000250862', 'ENSG00000235275'}
rs12658763	C	KRT18P16-HMGB1P29	5	123009579	T	{'ENSG00000250862', 'ENSG00000235275'}
rs34976738	A	KRT18P16-HMGB1P29	5	123023866	G	{'ENSG00000250862', 'ENSG00000235275'}
rs2194047	C	KRT18P16-HMGB1P29	5	123024238	T	{'ENSG00000250862', 'ENSG00000235275'}
rs59341848	A	KRT18P16-HMGB1P29	5	123040134	G	{'ENSG00000250862', 'ENSG00000235275'}
rs984169	A	KRT18P16-HMGB1P29	5	123041144	G	{'ENSG00000250862', 'ENSG00000235275'}
rs1422266	C	KRT18P16-HMGB1P29	5	123045514	T	{'ENSG00000250862', 'ENSG00000235275'}
rs2161253	A	KRT18P16-HMGB1P29	5	123048015	G	{'ENSG00000250862', 'ENSG00000235275'}
rs1345650	C	KRT18P16-HMGB1P29	5	123048035	T	{'ENSG00000250862', 'ENSG00000235275'}
rs67618995	A	KRT18P16-HMGB1P29	5	123091934	G	{'ENSG00000250862', 'ENSG00000235275'}
rs172972	G	KRT18P16-HMGB1P29	5	123229203	T	{'ENSG00000250862', 'ENSG00000235275'}
rs2546848	A	KRT18P16-HMGB1P29	5	123232045	G	{'ENSG00000250862', 'ENSG00000235275'}
rs2652237	G	KRT18P16-HMGB1P29	5	123235752	T	{'ENSG00000250862', 'ENSG00000235275'}
rs2546849	A	KRT18P16-HMGB1P29	5	123236124	G	{'ENSG00000250862', 'ENSG00000235275'}
rs2102144	A	KRT18P16-HMGB1P29	5	123300927	G	{'ENSG00000250862', 'ENSG00000235275'}
rs72802062	C	KRT18P16-HMGB1P29	5	123314411	T	{'ENSG00000250862', 'ENSG00000235275'}
rs2652249	G	KRT18P16-HMGB1P29	5	123321203	T	{'ENSG00000250862', 'ENSG00000235275'}
rs2652248	G	KRT18P16-HMGB1P29	5	123322081	T	{'ENSG00000250862', 'ENSG00000235275'}
rs2652243	G	KRT18P16-HMGB1P29	5	123324534	T	{'ENSG00000250862', 'ENSG00000235275'}
rs34107962	C	KRT18P16-HMGB1P29	5	123325590	T	{'ENSG00000250862', 'ENSG00000235275'}
rs2860319	C	KRT18P16-HMGB1P29	5	123329183	T	{'ENSG00000250862', 'ENSG00000235275'}
rs7709629	C	KRT18P16-HMGB1P29	5	123345804	T	{'ENSG00000250862', 'ENSG00000235275'}
rs4836058	C	KRT18P16-HMGB1P29	5	123347900	T	{'ENSG00000250862', 'ENSG00000235275'}
rs13154966	C	KRT18P16-HMGB1P29	5	123348146	T	{'ENSG00000250862', 'ENSG00000235275'}
rs13155395	G	KRT18P16-HMGB1P29	5	123348264	T	{'ENSG00000250862', 'ENSG00000235275'}
rs13155149	A	KRT18P16-HMGB1P29	5	123348355	G	{'ENSG00000250862', 'ENSG00000235275'}
rs6890826	G	KRT18P16-HMGB1P29	5	123349116	T	{'ENSG00000250862', 'ENSG00000235275'}
rs6862214	A	KRT18P16-HMGB1P29	5	123351526	C	{'ENSG00000250862', 'ENSG00000235275'}
rs6895109	A	KRT18P16-HMGB1P29	5	123355387	C	{'ENSG00000250862', 'ENSG00000235275'}
rs67172135	A	KRT18P16-HMGB1P29	5	123358125	G	{'ENSG00000250862', 'ENSG00000235275'}
rs35102274	A	KRT18P16-HMGB1P29	5	123361360	C	{'ENSG00000250862', 'ENSG00000235275'}
rs68119214	C	KRT18P16-HMGB1P29	5	123363262	T	{'ENSG00000250862', 'ENSG00000235275'}
rs4836059	A	KRT18P16-HMGB1P29	5	123381692	G	{'ENSG00000250862', 'ENSG00000235275'}
rs142378152	C	KRT18P16-HMGB1P29	5	123400270	T	{'ENSG00000250862', 'ENSG00000235275'}
rs7448057	A	KRT18P16-HMGB1P29	5	123414491	G	{'ENSG00000250862', 'ENSG00000235275'}
rs6871469	A	KRT18P16-HMGB1P29	5	123416065	C	{'ENSG00000250862', 'ENSG00000235275'}
rs6421889	A	KRT18P16-HMGB1P29	5	123421277	G	{'ENSG00000250862', 'ENSG00000235275'}
rs9327320	A	KRT18P16-HMGB1P29	5	123432250	G	{'ENSG00000250862', 'ENSG00000235275'}
rs12152928	A	KRT18P16-HMGB1P29	5	123433559	G	{'ENSG00000250862', 'ENSG00000235275'}
rs62373188	C	KRT18P16-HMGB1P29	5	123491009	T	{'ENSG00000250862', 'ENSG00000235275'}
rs2408163	C	LINC01170	5	123707016	T	ENSG00000253807
rs7712066	A	LINC01170	5	123717754	G	ENSG00000253807
rs7717536	C	LINC01170	5	123718821	T	ENSG00000253807
rs78192696	G	LINC01170	5	123720309	T	ENSG00000253807
rs10067094	C	LINC01170	5	123725725	T	ENSG00000253807
rs73302265	C	LINC01170	5	123735481	T	ENSG00000253807
rs13354521	C	CTD-2308B18.3-ZNF608	5	123933908	T	{'ENSG00000251456', 'ENSG00000249112', 'ENSG00000249643', 'ENSG00000250206', 'ENSG00000248296', 'ENSG00000250530', 'ENSG00000168916', 'ENSG00000251274'}
rs9687477	A	CTD-2308B18.3-ZNF608	5	123964252	G	{'ENSG00000251456', 'ENSG00000249112', 'ENSG00000249643', 'ENSG00000250206', 'ENSG00000248296', 'ENSG00000250530', 'ENSG00000168916', 'ENSG00000251274'}
rs6873132	C	ZNF608	5	123978578	T	ENSG00000168916
rs7719016	A	ZNF608	5	123979782	G	ENSG00000168916
rs12655601	A	ZNF608	5	124007891	G	ENSG00000168916
rs73296654	C	ZNF608	5	124008948	T	ENSG00000168916
rs73296655	A	ZNF608	5	124008952	G	ENSG00000168916
rs73296658	C	ZNF608	5	124009129	T	ENSG00000168916
rs4596380	G	RP11-284A20.1	5	124261387	T	ENSG00000249423
rs62372582	C	RP11-284A20.1-RP11-257I8.2	5	124267188	T	{'ENSG00000250411', 'ENSG00000249423'}
rs4530753	C	RP11-284A20.1-RP11-257I8.2	5	124277116	T	{'ENSG00000250411', 'ENSG00000249423'}
rs77831418	C	RP11-284A20.1-RP11-257I8.2	5	124277939	T	{'ENSG00000250411', 'ENSG00000249423'}
rs11950458	A	RP11-257I8.1-RP11-508M8.1	5	124424506	G	{'ENSG00000249365', 'ENSG00000250194'}
rs4835863	G	RP11-257I8.1-RP11-508M8.1	5	124426758	T	{'ENSG00000249365', 'ENSG00000250194'}
rs114923758	C	RP11-257I8.1-RP11-508M8.1	5	124427931	T	{'ENSG00000249365', 'ENSG00000250194'}
rs60013407	C	RP11-508M8.1-RP11-425E13.1	5	124512960	T	{'ENSG00000249365', 'ENSG00000248631'}
rs17152368	A	RP11-508M8.1-RP11-425E13.1	5	124513202	G	{'ENSG00000249365', 'ENSG00000248631'}
rs11740072	C	HMGB1P22-RN7SKP117	5	124635329	T	{'ENSG00000250721', 'ENSG00000222107'}
rs7701670	C	HMGB1P22-RN7SKP117	5	124636080	T	{'ENSG00000250721', 'ENSG00000222107'}
rs13158797	C	HMGB1P22-RN7SKP117	5	124641136	T	{'ENSG00000250721', 'ENSG00000222107'}
rs12657613	C	HMGB1P22-RN7SKP117	5	124648523	T	{'ENSG00000250721', 'ENSG00000222107'}
rs13184546	C	HMGB1P22-RN7SKP117	5	124651411	T	{'ENSG00000250721', 'ENSG00000222107'}
rs13189249	A	HMGB1P22-RN7SKP117	5	124652166	C	{'ENSG00000250721', 'ENSG00000222107'}
rs10037999	C	RP11-756H20.1	5	124867823	T	ENSG00000260192
rs2925892	A	RP11-756H20.1	5	124886655	G	ENSG00000260192
rs2637503	A	RP11-756H20.1	5	124887124	C	ENSG00000260192
rs2608117	C	RP11-756H20.1	5	124887512	T	ENSG00000260192
rs2125138	C	RP11-756H20.1	5	124887897	T	ENSG00000260192
rs331712	A	RP11-756H20.1	5	124891832	G	ENSG00000260192
rs331714	A	RP11-756H20.1	5	124893263	C	ENSG00000260192
rs331719	C	RP11-756H20.1	5	124899147	T	ENSG00000260192
rs331720	C	RP11-756H20.1	5	124900178	T	ENSG00000260192
rs75443188	A	RP11-756H20.1	5	124900388	G	ENSG00000260192
rs330337	C	RP11-756H20.1	5	124909589	T	ENSG00000260192
rs330341	G	RP11-756H20.1	5	124913017	T	ENSG00000260192
rs73784744	A	RP11-756H20.1	5	124917370	C	ENSG00000260192
rs330347	C	RP11-756H20.1	5	124921518	T	ENSG00000260192
rs6881710	C	RP11-756H20.1	5	124923105	T	ENSG00000260192
rs330352	A	RP11-756H20.1	5	124933163	G	ENSG00000260192
rs12515733	A	RP11-756H20.1-CTC-394G3.1	5	124944235	C	{'ENSG00000260192', 'ENSG00000249950'}
rs1907420	G	RP11-756H20.1-CTC-394G3.1	5	124946753	T	{'ENSG00000260192', 'ENSG00000249950'}
rs68142408	A	RP11-756H20.1-CTC-394G3.1	5	124948309	G	{'ENSG00000260192', 'ENSG00000249950'}
rs7724795	A	RP11-756H20.1-CTC-394G3.1	5	124959002	C	{'ENSG00000260192', 'ENSG00000249950'}
rs13354767	C	RP11-756H20.1-CTC-394G3.1	5	124960099	T	{'ENSG00000260192', 'ENSG00000249950'}
rs72663345	A	RP11-756H20.1-CTC-394G3.1	5	124965508	G	{'ENSG00000260192', 'ENSG00000249950'}
rs73314487	C	RP11-756H20.1-CTC-394G3.1	5	124978634	T	{'ENSG00000260192', 'ENSG00000249950'}
rs1602401	A	RP11-756H20.1-CTC-394G3.1	5	124980248	G	{'ENSG00000260192', 'ENSG00000249950'}
rs12516025	A	RP11-756H20.1-CTC-394G3.1	5	124990169	G	{'ENSG00000260192', 'ENSG00000249950'}
rs13356127	A	RP11-756H20.1-CTC-394G3.1	5	124990398	G	{'ENSG00000260192', 'ENSG00000249950'}
rs12187605	A	RP11-756H20.1-CTC-394G3.1	5	124997769	G	{'ENSG00000260192', 'ENSG00000249950'}
rs7710113	C	RP11-756H20.1-CTC-394G3.1	5	125021737	T	{'ENSG00000260192', 'ENSG00000249950'}
rs62385964	G	RP11-756H20.1-CTC-394G3.1	5	125038026	T	{'ENSG00000260192', 'ENSG00000249950'}
rs62385967	C	RP11-756H20.1-CTC-394G3.1	5	125044953	T	{'ENSG00000260192', 'ENSG00000249950'}
rs10053708	A	RP11-756H20.1-CTC-394G3.1	5	125048365	G	{'ENSG00000260192', 'ENSG00000249950'}
rs17550756	C	RP11-756H20.1-CTC-394G3.1	5	125049585	T	{'ENSG00000260192', 'ENSG00000249950'}
rs4836208	C	RP11-756H20.1-CTC-394G3.1	5	125050214	T	{'ENSG00000260192', 'ENSG00000249950'}
rs7707067	A	RP11-756H20.1-CTC-394G3.1	5	125056069	G	{'ENSG00000260192', 'ENSG00000249950'}
rs7734919	C	RP11-756H20.1-CTC-394G3.1	5	125061635	T	{'ENSG00000260192', 'ENSG00000249950'}
rs185559066	A	RP11-756H20.1-CTC-394G3.1	5	125170728	G	{'ENSG00000260192', 'ENSG00000249950'}
rs74329302	A	CTC-394G3.2-RPSAP37	5	125263651	G	{'ENSG00000241888', 'ENSG00000249904'}
rs17153715	A	CTC-394G3.2-RPSAP37	5	125295007	G	{'ENSG00000241888', 'ENSG00000249904'}
rs4836238	A	RPSAP37-RP11-114J13.1	5	125309907	C	{'ENSG00000265637', 'ENSG00000248107', 'ENSG00000241888', 'ENSG00000248752'}
rs13180385	A	RPSAP37-RP11-114J13.1	5	125310779	G	{'ENSG00000265637', 'ENSG00000248107', 'ENSG00000241888', 'ENSG00000248752'}
rs10062416	C	RP11-114J13.1	5	125471308	T	ENSG00000248752
rs9327393	G	RP11-114J13.1	5	125495838	T	ENSG00000248752
rs11958238	C	GRAMD3	5	125786853	T	ENSG00000155324
rs10076001	G	GRAMD3	5	125787582	T	ENSG00000155324
rs10054648	C	RP11-517I3.1	5	125791971	T	ENSG00000250602
rs62391521	C	RNU6-963P	5	125891500	T	ENSG00000200347
rs11948912	A	C5orf48	5	125963303	C	ENSG00000196900
rs139793405	A	RP11-772E11.1-HSPE1P10	5	126020776	G	{'ENSG00000249768', 'ENSG00000213630'}
rs13184526	C	RP11-772E11.1-HSPE1P10	5	126031307	T	{'ENSG00000249768', 'ENSG00000213630'}
rs13184850	C	RP11-772E11.1-HSPE1P10	5	126031542	T	{'ENSG00000249768', 'ENSG00000213630'}
rs35219295	A	RP11-772E11.1-HSPE1P10	5	126034151	G	{'ENSG00000249768', 'ENSG00000213630'}
rs139840590	C	RP11-772E11.1-HSPE1P10	5	126035791	T	{'ENSG00000249768', 'ENSG00000213630'}
rs115718814	C	RP11-772E11.1-HSPE1P10	5	126037121	T	{'ENSG00000249768', 'ENSG00000213630'}
rs116838029	G	RP11-772E11.1-HSPE1P10	5	126039805	T	{'ENSG00000249768', 'ENSG00000213630'}
rs34525685	A	RP11-772E11.1-HSPE1P10	5	126043056	G	{'ENSG00000249768', 'ENSG00000213630'}
rs73783474	C	2026-03-03	5	126211352	T	ENSG00000173926
rs118084792	C	2026-03-03	5	126215954	T	ENSG00000173926
rs57273792	C	2026-03-03	5	126260786	T	ENSG00000173926
rs77530359	C	2026-03-03	5	126279651	T	ENSG00000173926
rs78512731	C	2026-03-03	5	126290478	T	ENSG00000173926
rs77606252	A	2026-03-03	5	126293707	G	ENSG00000173926
rs73786236	C	2026-03-03	5	126295287	T	ENSG00000173926
rs368008792	G	2026-03-03	5	126309614	T	ENSG00000173926
rs73786248	C	2026-03-03	5	126311241	T	ENSG00000173926
rs57394214	C	C5orf63	5	126377286	T	ENSG00000164241
rs61563838	C	C5orf63	5	126387222	T	ENSG00000164241
rs55807699	A	C5orf63	5	126395919	G	ENSG00000164241
rs115366318	G	C5orf63-MRPS5P3	5	126415259	T	{'ENSG00000214743', 'ENSG00000164241'}
rs138893799	C	C5orf63-MRPS5P3	5	126465570	T	{'ENSG00000214743', 'ENSG00000164241'}
rs117215228	A	C5orf63-MRPS5P3	5	126472400	G	{'ENSG00000214743', 'ENSG00000164241'}
rs143732727	A	CTB-88F18.2	5	126504929	G	ENSG00000250080
rs149325657	A	CTB-88F18.2	5	126510391	G	ENSG00000250080
rs141937136	C	AC011416.1	5	126598183	T	ENSG00000265104
rs187467669	A	MEGF10	5	126625593	G	ENSG00000145794
rs17165105	C	MEGF10	5	126629761	T	ENSG00000145794
rs17165103	C	MEGF10	5	126631736	T	ENSG00000145794
rs73785574	C	MEGF10	5	126633404	T	ENSG00000145794
rs7702573	C	MEGF10	5	126636000	T	ENSG00000145794
rs57623356	G	MEGF10	5	126637782	T	ENSG00000145794
rs2898042	C	MEGF10	5	126638459	T	ENSG00000145794
rs56169866	A	MEGF10	5	126639196	G	ENSG00000145794
rs56084567	G	MEGF10	5	126639269	T	ENSG00000145794
rs2032833	A	MEGF10	5	126663103	G	ENSG00000145794
rs116295856	C	PRRC1	5	126881580	T	ENSG00000164244
rs3756723	C	PRRC1	5	126887179	T	ENSG00000164244
rs73783907	G	PRRC1-CTXN3	5	126902319	T	{'ENSG00000164244', 'ENSG00000248799', 'ENSG00000205279'}
rs13171484	C	PRRC1-CTXN3	5	126914445	T	{'ENSG00000164244', 'ENSG00000248799', 'ENSG00000205279'}
rs245159	A	CTC-228N24.1	5	127248251	G	ENSG00000230561
rs116677715	C	CTC-228N24.1	5	127251106	T	ENSG00000230561
rs147749987	C	CTC-228N24.1	5	127256310	T	ENSG00000230561
rs1013375	A	CTC-228N24.1	5	127277217	C	ENSG00000230561
rs79150566	G	CTC-228N24.1	5	127277881	T	ENSG00000230561
rs17839658	A	CTC-228N24.3	5	127423013	G	ENSG00000245937
rs13357283	G	CTC-228N24.3	5	127423114	T	ENSG00000245937
rs10478797	G	KDELC1P1	5	127442066	T	ENSG00000250329
rs111893267	C	KDELC1P1	5	127447228	T	ENSG00000250329
rs3805603	C	KDELC1P1	5	127451581	T	ENSG00000250329
rs113736209	A	SLC12A2	5	127462953	G	ENSG00000064651
rs251389	A	SLC12A2-FBN2	5	127541877	C	{'ENSG00000250329', 'ENSG00000207290', 'ENSG00000113396', 'ENSG00000064651', 'ENSG00000138829'}
rs251216	A	SLC12A2-FBN2	5	127543280	G	{'ENSG00000250329', 'ENSG00000207290', 'ENSG00000113396', 'ENSG00000064651', 'ENSG00000138829'}
rs32216	C	FBN2	5	127640076	T	ENSG00000138829
rs154002	A	FBN2	5	127677613	G	ENSG00000138829
rs154003	A	FBN2	5	127678992	G	ENSG00000138829
rs154001	C	FBN2	5	127685135	T	ENSG00000138829
rs3805639	A	FBN2	5	127692822	G	ENSG00000138829
rs10519991	A	FBN2	5	127697589	G	ENSG00000138829
rs6893248	C	FBN2	5	127882483	T	ENSG00000138829
rs6893301	C	FBN2	5	127882577	T	ENSG00000138829
rs72663365	C	SLC27A6	5	128191336	T	ENSG00000113396
rs1345608	A	SLC27A6	5	128216714	G	ENSG00000113396
rs66913318	G	SLC27A6	5	128229650	T	ENSG00000113396
rs2545018	A	SLC27A6	5	128241908	G	ENSG00000113396
rs142310509	A	SLC27A6	5	128289185	C	ENSG00000113396
rs10071968	A	ISOC1-MIR4460	5	128472992	G	{'ENSG00000066583', 'ENSG00000264563', 'ENSG00000265691'}
rs6595883	C	ISOC1-MIR4460	5	128474650	T	{'ENSG00000066583', 'ENSG00000264563', 'ENSG00000265691'}
rs6882042	G	ISOC1-MIR4460	5	128485755	T	{'ENSG00000066583', 'ENSG00000264563', 'ENSG00000265691'}
rs4836447	A	ISOC1-MIR4460	5	128491175	G	{'ENSG00000066583', 'ENSG00000264563', 'ENSG00000265691'}
rs6881162	C	ISOC1-MIR4460	5	128492635	T	{'ENSG00000066583', 'ENSG00000264563', 'ENSG00000265691'}
rs78287458	C	ISOC1-MIR4460	5	128496930	T	{'ENSG00000066583', 'ENSG00000264563', 'ENSG00000265691'}
rs77148251	C	ISOC1-MIR4460	5	128496944	T	{'ENSG00000066583', 'ENSG00000264563', 'ENSG00000265691'}
rs60334039	A	ISOC1-MIR4460	5	128499644	G	{'ENSG00000066583', 'ENSG00000264563', 'ENSG00000265691'}
rs60600590	G	ISOC1-MIR4460	5	128501906	T	{'ENSG00000066583', 'ENSG00000264563', 'ENSG00000265691'}
rs116046304	A	ISOC1-MIR4460	5	128547926	G	{'ENSG00000066583', 'ENSG00000264563', 'ENSG00000265691'}
rs11747808	A	ISOC1-MIR4460	5	128549061	G	{'ENSG00000066583', 'ENSG00000264563', 'ENSG00000265691'}
rs60097293	C	ISOC1-MIR4460	5	128551544	T	{'ENSG00000066583', 'ENSG00000264563', 'ENSG00000265691'}
rs68027935	A	ISOC1-MIR4460	5	128552492	G	{'ENSG00000066583', 'ENSG00000264563', 'ENSG00000265691'}
rs72783192	G	ISOC1-MIR4460	5	128553704	T	{'ENSG00000066583', 'ENSG00000264563', 'ENSG00000265691'}
rs79343149	C	ISOC1-MIR4460	5	128696647	T	{'ENSG00000066583', 'ENSG00000264563', 'ENSG00000265691'}
rs77675908	C	ISOC1-MIR4460	5	128702773	T	{'ENSG00000066583', 'ENSG00000264563', 'ENSG00000265691'}
rs77834257	A	ISOC1-MIR4460	5	128703769	G	{'ENSG00000066583', 'ENSG00000264563', 'ENSG00000265691'}
rs79693263	G	MIR4460	5	128729864	T	ENSG00000265691
rs10068123	A	ADAMTS19-AS1	5	128800789	C	ENSG00000249421
rs150654100	C	ADAMTS19	5	128804246	T	ENSG00000145808
rs73787509	A	ADAMTS19	5	128805943	G	ENSG00000145808
rs10079221	A	ADAMTS19	5	128846570	G	ENSG00000145808
rs79971330	A	ADAMTS19	5	128848840	G	ENSG00000145808
rs1421830	C	ADAMTS19	5	128856146	T	ENSG00000145808
rs10478886	C	ADAMTS19	5	128869948	T	ENSG00000145808
rs78387576	A	ADAMTS19	5	128972686	G	ENSG00000145808
rs2015018	A	CHSY3	5	129521126	G	ENSG00000198108
rs12515816	A	CHSY3	5	129522497	G	ENSG00000198108
rs40838	C	CHSY3	5	129524949	T	ENSG00000198108
rs79042415	A	CHSY3-AC004769.1	5	129530457	G	{'ENSG00000263954', 'ENSG00000199455', 'ENSG00000221562', 'ENSG00000198108', 'ENSG00000248610'}
rs1557759	A	CHSY3-AC004769.1	5	129544107	G	{'ENSG00000263954', 'ENSG00000199455', 'ENSG00000221562', 'ENSG00000198108', 'ENSG00000248610'}
rs58988144	G	CHSY3-AC004769.1	5	129559741	T	{'ENSG00000263954', 'ENSG00000199455', 'ENSG00000221562', 'ENSG00000198108', 'ENSG00000248610'}
rs6881880	C	CHSY3-AC004769.1	5	129561376	T	{'ENSG00000263954', 'ENSG00000199455', 'ENSG00000221562', 'ENSG00000198108', 'ENSG00000248610'}
rs12652621	C	CHSY3-AC004769.1	5	129568379	T	{'ENSG00000263954', 'ENSG00000199455', 'ENSG00000221562', 'ENSG00000198108', 'ENSG00000248610'}
rs6897492	C	CHSY3-AC004769.1	5	129569459	T	{'ENSG00000263954', 'ENSG00000199455', 'ENSG00000221562', 'ENSG00000198108', 'ENSG00000248610'}
rs6866800	G	RNU7-53P-ARL2BPP4	5	129729929	T	{'ENSG00000249312', 'ENSG00000252514'}
rs7709595	A	RNU7-53P-ARL2BPP4	5	129742338	G	{'ENSG00000249312', 'ENSG00000252514'}
rs79692206	C	AC005741.2-RP11-114H7.1	5	130012681	T	{'ENSG00000244192', 'ENSG00000249418'}
rs4705884	C	RP11-114H7.3-HINT1	5	130391802	T	{'ENSG00000186687', 'ENSG00000248955', 'ENSG00000169567'}
rs6899263	A	LYRM7-CDC42SE2	5	130548610	G	{'ENSG00000186687', 'ENSG00000158985'}
rs7704752	A	LYRM7-CDC42SE2	5	130549178	G	{'ENSG00000186687', 'ENSG00000158985'}
rs7710310	A	LYRM7-CDC42SE2	5	130550239	G	{'ENSG00000186687', 'ENSG00000158985'}
rs6876624	A	LYRM7-CDC42SE2	5	130551955	C	{'ENSG00000186687', 'ENSG00000158985'}
rs6886696	A	LYRM7-CDC42SE2	5	130553185	G	{'ENSG00000186687', 'ENSG00000158985'}
rs7734509	A	LYRM7-CDC42SE2	5	130565637	G	{'ENSG00000186687', 'ENSG00000158985'}
rs6596007	C	CDC42SE2	5	130588550	T	ENSG00000158985
rs6890410	A	CDC42SE2	5	130594747	G	ENSG00000158985
rs10478980	C	CDC42SE2	5	130618247	T	ENSG00000158985
rs35230219	A	CDC42SE2	5	130618365	G	ENSG00000158985
rs12515858	C	CDC42SE2	5	130619428	T	ENSG00000158985
rs11242070	A	CDC42SE2	5	130626621	G	ENSG00000158985
rs13185787	A	CDC42SE2	5	130627884	G	ENSG00000158985
rs6864145	C	CDC42SE2	5	130637861	T	ENSG00000158985
rs6864413	G	CDC42SE2	5	130637868	T	ENSG00000158985
rs193531	C	CDC42SE2	5	130674706	T	ENSG00000158985
rs798411	A	CDC42SE2	5	130684464	G	ENSG00000158985
rs257390	C	CDC42SE2-RAPGEF6	5	130740617	T	{'ENSG00000158987', 'ENSG00000158985', 'ENSG00000273217'}
rs1291603	C	RAPGEF6	5	130767893	T	ENSG00000158987
rs2215190	C	CTC-432M15.3	5	130921666	T	ENSG00000273217
rs1291655	A	CTC-432M15.3	5	130944455	G	ENSG00000273217
rs7724769	C	CTC-432M15.3	5	130954943	T	ENSG00000273217
rs27351	C	FNIP1	5	131008885	T	ENSG00000217128
rs26009	A	FNIP1	5	131011998	G	ENSG00000217128
rs1291670	A	CTC-432M15.3	5	131061111	C	ENSG00000273217
rs17616702	C	CTC-432M15.3	5	131106151	T	ENSG00000273217
rs1355095	C	AC034228.7	5	131248769	T	ENSG00000239642
rs77123034	C	AC034228.2	5	131346040	T	ENSG00000231585
rs80228232	C	AC034228.2-IL3	5	131388213	T	{'ENSG00000231585', 'ENSG00000164399'}
rs246841	C	IL3	5	131402186	T	ENSG00000164399
rs247008	A	snoZ6-AC063976.1	5	131447104	G	{'ENSG00000227616', 'ENSG00000253067'}
rs411219	A	snoZ6-AC063976.1	5	131451633	G	{'ENSG00000227616', 'ENSG00000253067'}
rs368443	C	snoZ6-AC063976.1	5	131452423	T	{'ENSG00000227616', 'ENSG00000253067'}
rs73259816	C	AC063976.2	5	131498612	T	ENSG00000235775
rs73261838	A	AC063976.7	5	131530355	G	ENSG00000224431
rs152049	C	P4HA2	5	131535864	T	ENSG00000072682
rs12653783	A	P4HA2	5	131545378	G	ENSG00000072682
rs154483	A	P4HA2	5	131546280	G	ENSG00000072682
rs154485	A	P4HA2	5	131553665	G	ENSG00000072682
rs7733502	A	P4HA2	5	131556203	C	ENSG00000072682
rs453602	C	P4HA2	5	131587064	T	ENSG00000072682
rs366512	C	PDLIM4	5	131594172	T	ENSG00000131435
rs10463891	A	PDLIM4	5	131597392	G	ENSG00000131435
rs4361510	C	PDLIM4	5	131599647	T	ENSG00000131435
rs4705852	A	PDLIM4	5	131602807	G	ENSG00000131435
rs162900	C	P4HA2	5	131618599	T	ENSG00000072682
rs2087097	A	SLC22A4	5	131625420	G	ENSG00000197208
rs156109	C	SLC22A4	5	131626611	T	ENSG00000197208
rs145505046	G	SLC22A4	5	131628880	T	ENSG00000197208
rs141092042	G	SLC22A4	5	131653817	T	ENSG00000197208
rs141575027	A	SLC22A4	5	131684294	G	ENSG00000197208
rs115483241	A	AC034220.3	5	131694879	G	ENSG00000233006
rs116511824	C	AC034220.3	5	131699246	T	ENSG00000233006
rs180948678	A	SLC22A5	5	131701269	G	ENSG00000197375
rs11568512	G	SLC22A5	5	131721229	T	ENSG00000197375
rs80120366	C	C5orf56	5	131744765	T	ENSG00000197536
rs185786082	A	C5orf56	5	131746718	G	ENSG00000197536
rs369838230	A	C5orf56	5	131746822	G	ENSG00000197536
rs116510715	A	C5orf56	5	131747168	C	ENSG00000197536
rs115579522	A	C5orf56	5	131747578	G	ENSG00000197536
rs115114965	A	C5orf56	5	131748320	G	ENSG00000197536
rs114173516	G	AC116366.5	5	131751232	T	ENSG00000238160
rs114198204	C	AC116366.5	5	131753247	T	ENSG00000238160
rs4451042	G	C5orf56	5	131755477	T	ENSG00000197536
rs11242111	A	C5orf56	5	131756058	G	ENSG00000197536
rs1004234	A	AC116366.5	5	131757101	G	ENSG00000238160
rs6874639	A	C5orf56	5	131778716	G	ENSG00000197536
rs143622668	G	C5orf56	5	131789298	T	ENSG00000197536
rs142959945	G	C5orf56	5	131794571	T	ENSG00000197536
rs2522061	G	C5orf56	5	131804045	T	ENSG00000197536
rs35894264	C	C5orf56	5	131804051	T	ENSG00000197536
rs2706373	C	C5orf56	5	131804256	T	ENSG00000197536
rs2522062	A	C5orf56	5	131805416	G	ENSG00000197536
rs2522063	G	C5orf56	5	131805591	T	ENSG00000197536
rs2706379	C	C5orf56	5	131805735	T	ENSG00000197536
rs2549006	A	IRF1	5	131827065	G	ENSG00000125347
rs2706386	C	IRF1-IL5	5	131832687	T	{'ENSG00000125347', 'ENSG00000113525', 'ENSG00000113522'}
rs72797327	A	IRF1-IL5	5	131843465	G	{'ENSG00000125347', 'ENSG00000113525', 'ENSG00000113522'}
rs7720592	G	IRF1-IL5	5	131844744	T	{'ENSG00000125347', 'ENSG00000113525', 'ENSG00000113522'}
rs75244569	A	IRF1-IL5	5	131847871	G	{'ENSG00000125347', 'ENSG00000113525', 'ENSG00000113522'}
rs739719	A	IL5	5	131872865	C	ENSG00000113525
rs734244	C	IL4	5	132010726	T	ENSG00000113520
rs74863864	A	AC004237.1	5	132023259	G	ENSG00000230612
rs10069772	A	KIF3A	5	132040688	G	ENSG00000131437
rs7737031	C	AC004237.1	5	132046590	T	ENSG00000230612
rs6869202	A	AC004237.1	5	132048623	G	ENSG00000230612
rs2299005	A	AC004237.1	5	132057589	G	ENSG00000230612
rs67280784	A	CCNI2	5	132078169	G	ENSG00000205089
rs30507	A	2026-09-08	5	132099999	G	ENSG00000164402
rs4705870	C	SHROOM1	5	132159134	T	ENSG00000164403
rs6596095	A	Y_RNA	5	132329741	C	ENSG00000199677
rs2059782	C	RP11-485M7.1	5	132336091	T	ENSG00000248648
rs13360808	C	RP11-485M7.1	5	132336420	T	ENSG00000248648
rs4301228	G	RP11-485M7.1	5	132341570	T	ENSG00000248648
rs56731083	A	RP11-485M7.1	5	132343636	G	ENSG00000248648
rs112171701	A	ZCCHC10	5	132347297	G	ENSG00000155329
rs6596096	C	ZCCHC10	5	132348818	T	ENSG00000155329
rs56174034	A	ZCCHC10	5	132351739	C	ENSG00000155329
rs11242131	C	ZCCHC10	5	132353791	T	ENSG00000155329
rs10078932	A	ZCCHC10	5	132356499	G	ENSG00000155329
rs10053494	A	ZCCHC10	5	132358965	G	ENSG00000155329
rs7725446	C	ZCCHC10-HSPA4	5	132375035	T	{'ENSG00000170606', 'ENSG00000248648', 'ENSG00000155329'}
rs113638840	A	ZCCHC10-HSPA4	5	132375622	G	{'ENSG00000170606', 'ENSG00000248648', 'ENSG00000155329'}
rs67906330	C	HSPA4	5	132416822	T	ENSG00000170606
rs76479730	A	HSPA4	5	132423452	C	ENSG00000170606
rs72667113	C	HSPA4	5	132424743	T	ENSG00000170606
rs10076134	A	HSPA4	5	132425465	G	ENSG00000170606
rs72667114	A	HSPA4	5	132425640	C	ENSG00000170606
rs78449551	A	HSPA4	5	132428592	C	ENSG00000170606
rs149885078	C	HSPA4	5	132429552	T	ENSG00000170606
rs68187345	C	HSPA4	5	132434411	T	ENSG00000170606
rs72667115	A	HSPA4	5	132438970	C	ENSG00000170606
rs62375249	C	HSPA4	5	132443479	T	ENSG00000170606
rs62375251	C	HSPA4	5	132443727	T	ENSG00000170606
rs62374461	A	HSPA4	5	132445760	G	ENSG00000170606
rs6890818	C	RP11-485M7.3-CTB-49A3.2	5	132476667	T	{'ENSG00000248245', 'ENSG00000240611', 'ENSG00000251616', 'ENSG00000053108'}
rs55885706	C	FSTL4	5	132643503	T	ENSG00000053108
rs31340	C	FSTL4	5	132799163	T	ENSG00000053108
rs31343	A	FSTL4	5	132806558	G	ENSG00000053108
rs31347	C	FSTL4	5	132808475	T	ENSG00000053108
rs246958	C	FSTL4	5	132810646	T	ENSG00000053108
rs31324	A	FSTL4	5	132831742	C	ENSG00000053108
rs463447	A	FSTL4	5	132844090	C	ENSG00000053108
rs456250	C	FSTL4	5	132844260	T	ENSG00000053108
rs461491	C	FSTL4	5	132846406	T	ENSG00000053108
rs459557	A	FSTL4	5	132847239	G	ENSG00000053108
rs441430	C	FSTL4	5	132853903	T	ENSG00000053108
rs256210	A	AC005195.1-AC005178.1	5	132971245	G	{'ENSG00000263545', 'ENSG00000251243'}
rs7721051	C	AC005195.1-AC005178.1	5	132971252	T	{'ENSG00000263545', 'ENSG00000251243'}
rs256211	A	AC005195.1-AC005178.1	5	132971299	G	{'ENSG00000263545', 'ENSG00000251243'}
rs256216	C	AC005195.1-AC005178.1	5	132971999	T	{'ENSG00000263545', 'ENSG00000251243'}
rs256217	A	AC005195.1-AC005178.1	5	132972477	G	{'ENSG00000263545', 'ENSG00000251243'}
rs256218	C	AC005195.1-AC005178.1	5	132972909	T	{'ENSG00000263545', 'ENSG00000251243'}
rs201534433	C	AC005195.1-AC005178.1	5	132974509	T	{'ENSG00000263545', 'ENSG00000251243'}
rs7735807	A	AC005195.1-AC005178.1	5	132979388	C	{'ENSG00000263545', 'ENSG00000251243'}
rs62373473	C	AC005195.1-AC005178.1	5	133020181	T	{'ENSG00000263545', 'ENSG00000251243'}
rs61519044	C	AC005195.1-AC005178.1	5	133021059	T	{'ENSG00000263545', 'ENSG00000251243'}
rs12173070	A	AC005195.1-AC005178.1	5	133021060	G	{'ENSG00000263545', 'ENSG00000251243'}
rs2867927	A	AC005178.1-snoU13	5	133091790	G	{'ENSG00000251243', 'ENSG00000238796'}
rs12517321	C	AC005178.1-snoU13	5	133110591	T	{'ENSG00000251243', 'ENSG00000238796'}
rs74483492	C	AC005178.1-snoU13	5	133119565	T	{'ENSG00000251243', 'ENSG00000238796'}
rs1681135	C	AC005178.1-snoU13	5	133142627	T	{'ENSG00000251243', 'ENSG00000238796'}
rs1644296	C	AC005178.1-snoU13	5	133142632	T	{'ENSG00000251243', 'ENSG00000238796'}
rs139733109	A	snoU13	5	133188889	G	ENSG00000238796
rs116675644	C	snoU13-CTD-2131I18.1	5	133193337	T	{'ENSG00000249073', 'ENSG00000238796'}
rs139869823	G	snoU13-CTD-2131I18.1	5	133198155	T	{'ENSG00000249073', 'ENSG00000238796'}
rs731590	C	snoU13-CTD-2131I18.1	5	133224088	T	{'ENSG00000249073', 'ENSG00000238796'}
rs802820	A	CTB-113I20.2-CTB-113I20.1	5	133376066	G	{'ENSG00000271128', 'ENSG00000271737'}
rs11743714	A	CTB-113I20.2-CTB-113I20.1	5	133384609	G	{'ENSG00000271128', 'ENSG00000271737'}
rs149665911	C	CTB-113I20.2-CTB-113I20.1	5	133385688	T	{'ENSG00000271128', 'ENSG00000271737'}
rs3899437	A	CTB-113I20.2-CTB-113I20.1	5	133387934	C	{'ENSG00000271128', 'ENSG00000271737'}
rs2546347	A	CTB-113I20.2-CTB-113I20.1	5	133389678	G	{'ENSG00000271128', 'ENSG00000271737'}
rs112803802	C	CTB-113I20.2-CTB-113I20.1	5	133391855	T	{'ENSG00000271128', 'ENSG00000271737'}
rs12234026	C	CTB-113I20.1	5	133414637	T	ENSG00000271128
rs78914827	C	CTB-113I20.1	5	133415082	T	ENSG00000271128
rs244672	C	CTB-113I20.1	5	133419283	T	ENSG00000271128
rs244689	A	CTB-113I20.1-TCF7	5	133422816	G	{'ENSG00000271128', 'ENSG00000081059', 'ENSG00000113558'}
rs244687	A	CTB-113I20.1-TCF7	5	133423616	G	{'ENSG00000271128', 'ENSG00000081059', 'ENSG00000113558'}
rs28578492	A	CTB-113I20.1-TCF7	5	133424804	G	{'ENSG00000271128', 'ENSG00000081059', 'ENSG00000113558'}
rs244680	A	CTB-113I20.1-TCF7	5	133428082	G	{'ENSG00000271128', 'ENSG00000081059', 'ENSG00000113558'}
rs4388254	C	CTB-113I20.1-TCF7	5	133428601	T	{'ENSG00000271128', 'ENSG00000081059', 'ENSG00000113558'}
rs244659	G	CTB-113I20.1-TCF7	5	133434292	T	{'ENSG00000271128', 'ENSG00000081059', 'ENSG00000113558'}
rs78625239	G	CTB-113I20.1-TCF7	5	133438651	T	{'ENSG00000271128', 'ENSG00000081059', 'ENSG00000113558'}
rs30494	A	CTB-113I20.1-TCF7	5	133443950	G	{'ENSG00000271128', 'ENSG00000081059', 'ENSG00000113558'}
rs249609	C	TCF7	5	133472102	T	ENSG00000081059
rs10061345	G	TCF7	5	133476816	T	ENSG00000081059
rs6876997	A	TCF7	5	133477711	G	ENSG00000081059
rs152403	C	TCF7	5	133477802	T	ENSG00000081059
rs11542999	A	TCF7	5	133483582	C	ENSG00000081059
rs3178615	C	SKP1	5	133484809	T	ENSG00000113558
rs2053025	A	SKP1	5	133486500	G	ENSG00000113558
rs13362489	A	SKP1	5	133488910	C	ENSG00000113558
rs79309041	C	SKP1	5	133489219	T	ENSG00000113558
rs6596167	A	SKP1	5	133497249	G	ENSG00000113558
rs4958217	A	SKP1	5	133499586	C	ENSG00000113558
rs57200861	G	SKP1	5	133499932	T	ENSG00000113558
rs78585902	A	SKP1	5	133502012	G	ENSG00000113558
rs6887700	A	SKP1	5	133507058	C	ENSG00000113558
rs10463913	C	SKP1	5	133507344	T	ENSG00000113558
rs2267933	A	SKP1	5	133509092	G	ENSG00000113558
rs3815506	A	SKP1	5	133509736	G	ENSG00000113558
rs2284313	G	SKP1	5	133512384	T	ENSG00000113558
rs13356871	C	SKP1	5	133516701	T	ENSG00000113558
rs7708535	C	PPP2CA	5	133528688	T	ENSG00000113575
rs6596170	A	PPP2CA	5	133530530	C	ENSG00000113575
rs4340959	G	CTD-2410N18.4	5	133586024	T	ENSG00000273345
rs28734108	C	CTD-2410N18.4	5	133593931	T	ENSG00000273345
rs34516024	C	CTD-2410N18.1	5	133598586	T	ENSG00000239615
rs11242210	A	CDKL3	5	133630990	G	ENSG00000006837
rs7711695	A	CTD-2410N18.4	5	133647180	G	ENSG00000273345
rs59174296	A	CDKN2AIPNL	5	133735591	G	ENSG00000237190
rs729800	A	RP11-215P8.3	5	133741881	G	ENSG00000248559
rs28874354	A	CDKN2AIPNL	5	133752209	G	ENSG00000237190
rs6866431	C	AC005355.1	5	133771821	T	ENSG00000250994
rs6883205	A	AC005355.1	5	133825184	G	ENSG00000250994
rs7702328	G	AC005355.1	5	133828687	T	ENSG00000250994
rs73291799	C	RNU6-456P	5	133833518	T	ENSG00000207222
rs66579621	A	JADE2	5	133880889	G	ENSG00000043143
rs66932811	A	JADE2	5	133881694	C	ENSG00000043143
rs41298956	A	JADE2	5	133887641	G	ENSG00000043143
rs188912540	G	CTB-2L9.1	5	134138187	T	ENSG00000241179
rs149637068	A	CATSPER3	5	134333812	G	ENSG00000152705
rs1421761	C	C5orf66	5	134397724	T	ENSG00000224186
rs6869916	C	C5orf66	5	134414125	T	ENSG00000224186
rs73789307	C	C5orf66	5	134663667	T	ENSG00000224186
rs36056570	C	CXCL14	5	134918871	T	ENSG00000145824
rs6882106	C	CTC-321K16.4-AC009009.1	5	135041936	T	{'ENSG00000251045', 'ENSG00000238393'}
rs62364591	A	AC009009.1	5	135053175	C	ENSG00000238393
rs2269925	A	GS1-39E22.2	5	135236545	G	ENSG00000254239
rs6870177	A	FBXL21	5	135275622	G	ENSG00000164616
rs6881997	A	LECT2	5	135277810	G	ENSG00000145826
rs17598641	A	LECT2	5	135280125	G	ENSG00000145826
rs17598655	A	LECT2	5	135280374	G	ENSG00000145826
rs31536	A	LECT2	5	135280426	G	ENSG00000145826
rs73290918	A	LECT2	5	135280862	G	ENSG00000145826
rs2516562	A	LECT2	5	135282709	G	ENSG00000145826
rs2516561	A	LECT2	5	135282715	G	ENSG00000145826
rs31518	G	LECT2	5	135286512	T	ENSG00000145826
rs41345346	A	LECT2	5	135289765	G	ENSG00000145826
rs4976446	C	LECT2	5	135293788	T	ENSG00000145826
rs9327737	A	LECT2-TGFBI	5	135296942	G	{'ENSG00000145826', 'ENSG00000120708', 'ENSG00000164616'}
rs2520443	A	LECT2-TGFBI	5	135302524	G	{'ENSG00000145826', 'ENSG00000120708', 'ENSG00000164616'}
rs2214080	C	LECT2-TGFBI	5	135303001	T	{'ENSG00000145826', 'ENSG00000120708', 'ENSG00000164616'}
rs13355754	A	LECT2-TGFBI	5	135303127	G	{'ENSG00000145826', 'ENSG00000120708', 'ENSG00000164616'}
rs17688533	A	LECT2-TGFBI	5	135327679	G	{'ENSG00000145826', 'ENSG00000120708', 'ENSG00000164616'}
rs10076250	A	LECT2-TGFBI	5	135328362	G	{'ENSG00000145826', 'ENSG00000120708', 'ENSG00000164616'}
rs10223216	G	TRPC7	5	135562314	T	ENSG00000069018
rs6596299	A	TRPC7	5	135570567	C	ENSG00000069018
rs10463951	C	TRPC7	5	135574111	T	ENSG00000069018
rs11959071	G	TRPC7	5	135576688	T	ENSG00000069018
rs75145218	C	HSPD1P18	5	135720816	T	ENSG00000248351
rs13164177	C	TRPC7-HNRNPA1P13	5	135751980	T	{'ENSG00000248211', 'ENSG00000248351', 'ENSG00000250947', 'ENSG00000213568', 'ENSG00000069018'}
rs34908997	C	RP11-114H21.2-CTB-1I21.1	5	135967679	T	{'ENSG00000249803', 'ENSG00000250284'}
rs10042460	C	CTB-1I21.1-CTB-1I21.2	5	136098043	T	{'ENSG00000248616', 'ENSG00000250284'}
rs34697604	A	CTB-1I21.1-CTB-1I21.2	5	136101919	G	{'ENSG00000248616', 'ENSG00000250284'}
rs62386116	A	CTB-1I21.1-CTB-1I21.2	5	136111708	G	{'ENSG00000248616', 'ENSG00000250284'}
rs10059410	A	CTB-1I21.2-RNA5SP193	5	136200974	G	{'ENSG00000248616', 'ENSG00000222285'}
rs6881867	G	CTB-1I21.2-RNA5SP193	5	136208543	T	{'ENSG00000248616', 'ENSG00000222285'}
rs719001	A	CTB-1I21.2-RNA5SP193	5	136217044	G	{'ENSG00000248616', 'ENSG00000222285'}
rs78391234	C	CTB-1I21.2-RNA5SP193	5	136222268	T	{'ENSG00000248616', 'ENSG00000222285'}
rs2881671	G	CTB-1I21.2-RNA5SP193	5	136241103	T	{'ENSG00000248616', 'ENSG00000222285'}
rs59681706	C	CTB-1I21.2-RNA5SP193	5	136248272	T	{'ENSG00000248616', 'ENSG00000222285'}
rs4266395	C	CTB-1I21.2-RNA5SP193	5	136252863	T	{'ENSG00000248616', 'ENSG00000222285'}
rs2436439	A	SPOCK1	5	136320257	C	ENSG00000152377
rs62387874	A	SPOCK1	5	136322571	G	ENSG00000152377
rs10057075	A	SPOCK1	5	136354940	G	ENSG00000152377
rs72792577	C	SPOCK1	5	136355855	T	ENSG00000152377
rs58534970	C	SPOCK1	5	136357819	T	ENSG00000152377
rs59547211	C	SPOCK1	5	136358013	T	ENSG00000152377
rs7703899	A	SPOCK1	5	136360047	G	ENSG00000152377
rs10070646	G	SPOCK1	5	136429232	T	ENSG00000152377
rs4976409	G	SPOCK1	5	136440671	T	ENSG00000152377
rs7447750	C	SPOCK1	5	136498282	T	ENSG00000152377
rs1072158	A	SPOCK1	5	136504666	C	ENSG00000152377
rs9327774	A	SPOCK1	5	136505269	C	ENSG00000152377
rs1369132	A	SPOCK1	5	136506959	G	ENSG00000152377
rs6876274	A	SPOCK1	5	136508688	G	ENSG00000152377
rs2961646	A	SPOCK1	5	136608159	C	ENSG00000152377
rs714434	A	SPOCK1	5	136625720	G	ENSG00000152377
rs2905546	A	SPOCK1	5	136638183	G	ENSG00000152377
rs2916645	C	SPOCK1	5	136638349	T	ENSG00000152377
rs140601756	A	SPOCK1	5	136697316	G	ENSG00000152377
rs17703634	C	SPOCK1	5	136702462	A	ENSG00000152377
rs12719499	C	SPOCK1	5	136732242	T	ENSG00000152377
rs10059562	G	SPOCK1	5	136732556	T	ENSG00000152377
rs2214350	C	SPOCK1	5	136934473	T	ENSG00000152377
rs2189087	C	SPOCK1	5	136934484	T	ENSG00000152377
rs3813315	A	KLHL3	5	136954861	G	ENSG00000146021
rs181727520	A	KDM3B	5	137714471	G	ENSG00000120733
rs10793824	C	RPL7P19-ETF1	5	137824833	T	{'ENSG00000241458', 'ENSG00000120705'}
rs219284	A	ETF1	5	137836828	G	ENSG00000120705
rs72805831	C	HSPA9-CTNNA1	5	137919405	T	{'ENSG00000222937', 'ENSG00000238745', 'ENSG00000146006', 'ENSG00000044115', 'ENSG00000113013', 'ENSG00000206989', 'ENSG00000253404', 'ENSG00000265361', 'ENSG00000232174'}
rs12654060	G	HSPA9-CTNNA1	5	137935714	T	{'ENSG00000222937', 'ENSG00000238745', 'ENSG00000146006', 'ENSG00000044115', 'ENSG00000113013', 'ENSG00000206989', 'ENSG00000253404', 'ENSG00000265361', 'ENSG00000232174'}
rs28386947	A	CTNNA1	5	137978163	C	ENSG00000044115
rs10039449	A	SIL1	5	138396516	G	ENSG00000120725
rs73267447	C	SIL1	5	138401196	T	ENSG00000120725
rs62381235	C	SIL1	5	138412594	T	ENSG00000120725
rs7733144	G	SIL1	5	138417839	T	ENSG00000120725
rs57123043	G	SIL1	5	138433297	T	ENSG00000120725
rs147869818	A	SIL1	5	138433845	G	ENSG00000120725
rs62382979	C	SIL1	5	138506238	T	ENSG00000120725
rs62382986	C	SIL1	5	138532051	T	ENSG00000120725
rs62382989	A	SIL1	5	138541489	G	ENSG00000120725
rs62383014	A	SIL1	5	138551498	C	ENSG00000120725
rs62383032	C	MATR3	5	138629008	T	ENSG00000015479
rs62381618	A	PAIP2	5	138685038	G	ENSG00000120727
rs57410814	C	MZB1	5	138726502	T	ENSG00000170476
rs10078623	A	PROB1	5	138728483	G	ENSG00000228672
rs58358170	A	SPATA24	5	138738466	G	ENSG00000170469
rs78316907	A	SPATA24	5	138742024	C	ENSG00000170469
rs356451	A	CXXC5	5	139054269	G	ENSG00000171604
rs80165652	A	CTB-35F21.2	5	139125855	G	ENSG00000249131
rs118023811	C	PSD2	5	139173238	T	ENSG00000146005
rs156083	A	CTB-131B5.5	5	139544455	G	ENSG00000254363
rs156080	A	CTB-131B5.5	5	139548981	G	ENSG00000254363
rs7710593	A	CYSTM1	5	139552975	G	ENSG00000120306
rs398153	G	CYSTM1	5	139567217	T	ENSG00000120306
rs111998037	A	ANKHD1	5	139798007	C	ENSG00000131503
rs9687753	C	ANKHD1	5	139873598	T	ENSG00000131503
rs12109242	G	ANKHD1	5	139875220	T	ENSG00000131503
rs11167489	C	ANKHD1	5	139891089	T	ENSG00000131503
rs2108446	C	EIF4EBP3	5	139923504	T	ENSG00000243056
rs2253378	A	APBB3	5	139948802	G	ENSG00000113108
rs801457	A	SNORA27	5	139957807	G	ENSG00000200235
rs2563253	A	SNORA27	5	139962167	G	ENSG00000200235
rs72798893	A	APBB3	5	139976959	G	ENSG00000113108
rs58027502	C	APBB3	5	139978241	T	ENSG00000113108
rs72798896	C	APBB3-RP11-515C16.1	5	139978645	T	{'ENSG00000251453', 'ENSG00000240518', 'ENSG00000200235', 'ENSG00000176087', 'ENSG00000113108'}
rs72798897	C	APBB3-RP11-515C16.1	5	139981578	T	{'ENSG00000251453', 'ENSG00000240518', 'ENSG00000200235', 'ENSG00000176087', 'ENSG00000113108'}
rs2569190	A	CD14	5	140012916	G	ENSG00000170458
rs11554680	C	TMCO6	5	140021482	T	ENSG00000113119
rs3822356	A	IK	5	140022436	G	ENSG00000113141
rs58302597	C	HARS	5	140054257	T	ENSG00000170445
rs17119056	C	HARS2	5	140075474	T	ENSG00000112855
rs111316676	A	VTRNA1-1	5	140089483	C	ENSG00000199990
rs10447217	A	VTRNA1-2	5	140095459	G	ENSG00000202111
rs12186884	G	VTRNA1-3	5	140108670	T	ENSG00000202515
rs113598701	C	VTRNA1-3	5	140110242	T	ENSG00000202515
rs56852555	A	RP11-515C16.7	5	140111930	G	ENSG00000250515
rs72800942	C	RP11-515C16.7	5	140115534	T	ENSG00000250515
rs60953774	C	RP11-515C16.7-AC005609.2	5	140117645	T	{'ENSG00000248106', 'ENSG00000250515'}
rs2531343	A	RP11-515C16.7-AC005609.2	5	140129346	G	{'ENSG00000248106', 'ENSG00000250515'}
rs2531340	C	RP11-515C16.7-AC005609.2	5	140131046	T	{'ENSG00000248106', 'ENSG00000250515'}
rs9791122	A	RP11-515C16.7-AC005609.2	5	140131786	C	{'ENSG00000248106', 'ENSG00000250515'}
rs2337515	A	RP11-515C16.7-AC005609.2	5	140133065	G	{'ENSG00000248106', 'ENSG00000250515'}
rs111909591	C	RP11-515C16.7-AC005609.2	5	140133978	T	{'ENSG00000248106', 'ENSG00000250515'}
rs10074100	A	SLC25A2	5	140678204	G	ENSG00000120329
rs138885148	A	TAF7	5	140702678	G	ENSG00000178913
rs78355629	A	TAF7	5	140704464	G	ENSG00000178913
rs2306338	G	ARAP3	5	141039160	T	ENSG00000120318
rs12514851	C	ARAP3	5	141051236	T	ENSG00000120318
rs496327	A	ARAP3-PCDH1	5	141172947	G	{'ENSG00000120318', 'ENSG00000156453'}
rs248473	A	ARAP3-PCDH1	5	141190521	G	{'ENSG00000120318', 'ENSG00000156453'}
rs187454	G	ARAP3-PCDH1	5	141191724	T	{'ENSG00000120318', 'ENSG00000156453'}
rs248511	C	ARAP3-PCDH1	5	141207814	T	{'ENSG00000120318', 'ENSG00000156453'}
rs377986	C	GNPDA1	5	141377344	T	ENSG00000113552
rs35044637	C	AC005740.4-NDFIP1	5	141475973	T	{'ENSG00000250347', 'ENSG00000131507'}
rs2043281	A	NDFIP1	5	141522855	G	ENSG00000131507
rs3850577	C	NDFIP1	5	141526963	T	ENSG00000131507
rs3911911	C	NDFIP1	5	141527197	T	ENSG00000131507
rs60796994	C	NDFIP1	5	141534426	T	ENSG00000131507
rs57547939	C	NDFIP1	5	141534741	T	ENSG00000131507
rs6580238	C	NDFIP1-SPRY4	5	141682933	T	{'ENSG00000187678', 'ENSG00000131507', 'ENSG00000231185'}
rs6872619	A	SPRY4	5	141686067	G	ENSG00000187678
rs6893780	A	SPRY4	5	141687732	G	ENSG00000187678
rs79868427	C	AC005592.2	5	141812618	T	ENSG00000231185
rs12055037	A	AC005592.2	5	141815823	G	ENSG00000231185
rs66477947	A	AC005592.2	5	141822713	G	ENSG00000231185
rs6580247	C	AC005592.2	5	141853072	T	ENSG00000231185
rs62382099	C	AC005592.2	5	141853840	T	ENSG00000231185
rs11167777	A	AC005592.2	5	141854163	C	ENSG00000231185
rs10040099	A	AC005592.2	5	141872996	G	ENSG00000231185
rs249729	A	AC005592.2	5	141879863	G	ENSG00000231185
rs79554420	A	AC005592.2	5	141890643	G	ENSG00000231185
rs76556041	G	AC005592.2	5	141905961	T	ENSG00000231185
rs249753	A	AC005215.1	5	141912295	G	ENSG00000252831
rs459258	A	AC005215.1	5	141912708	G	ENSG00000252831
rs152504	A	AC005215.1	5	141913802	G	ENSG00000252831
rs60277782	C	AC005215.1	5	141916742	T	ENSG00000252831
rs249765	A	AC005215.1	5	141917480	C	ENSG00000252831
rs152444	A	AC005592.2	5	141921324	G	ENSG00000231185
rs33995	A	AC005592.2	5	141965758	C	ENSG00000231185
rs17650291	A	FGF1	5	141966866	G	ENSG00000113578
rs10071375	A	FGF1	5	142036569	G	ENSG00000113578
rs17099178	G	FGF1	5	142042258	T	ENSG00000113578
rs67197778	G	FGF1	5	142046183	T	ENSG00000113578
rs17099192	C	FGF1	5	142049176	T	ENSG00000113578
rs7736454	A	AC005592.2	5	142054379	G	ENSG00000231185
rs4912875	A	AC005592.2	5	142056398	G	ENSG00000231185
rs10060249	A	FGF1	5	142071588	G	ENSG00000113578
rs13163572	C	ARHGAP26	5	142255527	T	ENSG00000145819
rs2436373	C	ARHGAP26	5	142259975	T	ENSG00000145819
rs17099647	A	ARHGAP26	5	142262979	G	ENSG00000145819
rs6875182	A	ARHGAP26	5	142263573	G	ENSG00000145819
rs6886351	A	ARHGAP26	5	142265569	G	ENSG00000145819
rs712161	A	ARHGAP26	5	142291728	C	ENSG00000145819
rs10059193	A	ARHGAP26	5	142296197	C	ENSG00000145819
rs3797081	A	ARHGAP26	5	142302360	G	ENSG00000145819
rs10214187	A	ARHGAP26	5	142312842	G	ENSG00000145819
rs37224	A	ARHGAP26	5	142315271	G	ENSG00000145819
rs57170643	A	ARHGAP26	5	142317729	G	ENSG00000145819
rs10068940	C	ARHGAP26	5	142320457	T	ENSG00000145819
rs76825369	G	ARHGAP26	5	142328016	T	ENSG00000145819
rs13186446	G	ARHGAP26	5	142330890	T	ENSG00000145819
rs75902370	A	ARHGAP26	5	142332629	G	ENSG00000145819
rs37210	A	ARHGAP26	5	142336188	G	ENSG00000145819
rs830288	G	ARHGAP26	5	142346297	T	ENSG00000145819
rs10062481	C	ARHGAP26	5	142352330	T	ENSG00000145819
rs56048610	A	ARHGAP26	5	142363364	G	ENSG00000145819
rs10054462	A	ARHGAP26	5	142364508	G	ENSG00000145819
rs245727	C	ARHGAP26	5	142365520	T	ENSG00000145819
rs151974	C	ARHGAP26	5	142370810	T	ENSG00000145819
rs35041428	C	ARHGAP26	5	142371099	T	ENSG00000145819
rs6888562	A	ARHGAP26	5	142371518	C	ENSG00000145819
rs728465	C	ARHGAP26	5	142384160	T	ENSG00000145819
rs3822398	C	ARHGAP26	5	142387961	T	ENSG00000145819
rs10875598	C	ARHGAP26	5	142391158	T	ENSG00000145819
rs1813186	A	ARHGAP26	5	142396118	C	ENSG00000145819
rs76018778	C	ARHGAP26	5	142399975	T	ENSG00000145819
rs3893579	A	ARHGAP26	5	142446341	G	ENSG00000145819
rs3776273	C	ARHGAP26	5	142532918	T	ENSG00000145819
rs174049	C	ARHGAP26	5	142533985	T	ENSG00000145819
rs258802	A	ARHGAP26	5	142534017	C	ENSG00000145819
rs258803	A	ARHGAP26	5	142534047	C	ENSG00000145819
rs58179804	A	ARHGAP26-IT1	5	142576549	G	ENSG00000230789
rs117828295	C	NR3C1	5	142691814	T	ENSG00000113580
rs13360801	G	NR3C1	5	142818021	T	ENSG00000113580
rs7722213	A	NR3C1	5	142819184	G	ENSG00000113580
rs34480443	C	NR3C1-CTD-2050E21.1	5	142824089	T	{'ENSG00000249429', 'ENSG00000113580', 'ENSG00000231579'}
rs56075823	A	NR3C1-CTD-2050E21.1	5	142824822	G	{'ENSG00000249429', 'ENSG00000113580', 'ENSG00000231579'}
rs28581804	C	NR3C1-CTD-2050E21.1	5	142824922	T	{'ENSG00000249429', 'ENSG00000113580', 'ENSG00000231579'}
rs12652704	A	NR3C1-CTD-2050E21.1	5	142825761	G	{'ENSG00000249429', 'ENSG00000113580', 'ENSG00000231579'}
rs34624957	C	NR3C1-CTD-2050E21.1	5	142827384	T	{'ENSG00000249429', 'ENSG00000113580', 'ENSG00000231579'}
rs34144604	A	NR3C1-CTD-2050E21.1	5	142827438	C	{'ENSG00000249429', 'ENSG00000113580', 'ENSG00000231579'}
rs6883751	C	NR3C1-CTD-2050E21.1	5	142835951	T	{'ENSG00000249429', 'ENSG00000113580', 'ENSG00000231579'}
rs6888171	C	NR3C1-CTD-2050E21.1	5	142836224	T	{'ENSG00000249429', 'ENSG00000113580', 'ENSG00000231579'}
rs191308050	C	NR3C1-CTD-2050E21.1	5	142836559	T	{'ENSG00000249429', 'ENSG00000113580', 'ENSG00000231579'}
rs141998454	C	NR3C1-CTD-2050E21.1	5	142836972	T	{'ENSG00000249429', 'ENSG00000113580', 'ENSG00000231579'}
rs4130381	A	NR3C1-CTD-2050E21.1	5	142838582	G	{'ENSG00000249429', 'ENSG00000113580', 'ENSG00000231579'}
rs34876863	C	NR3C1-CTD-2050E21.1	5	142838968	T	{'ENSG00000249429', 'ENSG00000113580', 'ENSG00000231579'}
rs61597847	C	NR3C1-CTD-2050E21.1	5	142853570	T	{'ENSG00000249429', 'ENSG00000113580', 'ENSG00000231579'}
rs144090689	C	CTD-2050E21.1	5	142867513	T	ENSG00000249429
rs148851122	C	CTD-2050E21.1	5	142869033	T	ENSG00000249429
rs148163550	C	CTD-2050E21.1	5	142875722	T	ENSG00000249429
rs182320023	C	CTD-2050E21.1	5	142876299	T	ENSG00000249429
rs117878304	C	RNU7-156P-CTD-2050E21.2	5	142927793	T	{'ENSG00000251205', 'ENSG00000253023'}
rs75872293	A	RNU7-156P-CTD-2050E21.2	5	142930374	G	{'ENSG00000251205', 'ENSG00000253023'}
rs1348701	A	CTD-2050E21.2	5	142943465	G	ENSG00000251205
rs77271711	A	CTD-2050E21.2	5	142944574	G	ENSG00000251205
rs6889600	C	CTD-2050E21.2-CTB-57H20.1	5	142970166	T	{'ENSG00000158497', 'ENSG00000266478', 'ENSG00000251205', 'ENSG00000249881', 'ENSG00000225869'}
rs56096437	C	CTB-57H20.1	5	142991987	T	ENSG00000249881
rs13157976	C	CTB-57H20.1	5	143004913	T	ENSG00000249881
rs35510820	A	CTB-57H20.1	5	143007205	C	ENSG00000249881
rs11167823	C	CTB-57H20.1	5	143009084	T	ENSG00000249881
rs11742410	G	MIR5197	5	143059908	T	ENSG00000266478
rs11749182	A	CTB-57H20.1	5	143075283	G	ENSG00000249881
rs11749260	A	CTB-57H20.1	5	143075597	G	ENSG00000249881
rs11743795	C	CTB-57H20.1	5	143078679	T	ENSG00000249881
rs72652810	A	CTB-57H20.1	5	143093975	G	ENSG00000249881
rs325261	G	CTB-57H20.1	5	143109054	T	ENSG00000249881
rs188975	C	CTB-57H20.1	5	143110997	T	ENSG00000249881
rs325258	C	CTB-57H20.1	5	143114932	T	ENSG00000249881
rs2636105	A	CTB-70D19.1	5	143134630	G	ENSG00000225869
rs2546873	A	CTB-70D19.1	5	143135473	G	ENSG00000225869
rs325227	A	CTB-57H20.1	5	143150874	G	ENSG00000249881
rs2636101	A	CTB-57H20.1	5	143158281	G	ENSG00000249881
rs10073288	C	CTB-57H20.1	5	143158711	T	ENSG00000249881
rs12651916	A	CTB-57H20.1	5	143158882	G	ENSG00000249881
rs72795649	C	CTB-57H20.1-RN7SL87P	5	143288415	T	{'ENSG00000239390', 'ENSG00000158497', 'ENSG00000266478', 'ENSG00000249881', 'ENSG00000225869'}
rs12189071	A	CTB-57H20.1-RN7SL87P	5	143476710	G	{'ENSG00000239390', 'ENSG00000158497', 'ENSG00000266478', 'ENSG00000249881', 'ENSG00000225869'}
rs6871341	A	CTB-57H20.1-RN7SL87P	5	143477626	C	{'ENSG00000239390', 'ENSG00000158497', 'ENSG00000266478', 'ENSG00000249881', 'ENSG00000225869'}
rs1497751	A	CTB-57H20.1-RN7SL87P	5	143478528	G	{'ENSG00000239390', 'ENSG00000158497', 'ENSG00000266478', 'ENSG00000249881', 'ENSG00000225869'}
rs6882650	A	KCTD16	5	143869004	G	ENSG00000183775
rs117814082	A	KCTD16-CTB-85P21.1	5	143874709	C	{'ENSG00000213488', 'ENSG00000250972', 'ENSG00000249605', 'ENSG00000183775'}
rs72652823	A	RN7SKP246-CTC-342P15.1	5	143935573	C	{'ENSG00000249229', 'ENSG00000201423'}
rs2215104	C	RN7SKP246-CTC-342P15.1	5	144063574	T	{'ENSG00000249229', 'ENSG00000201423'}
rs2190782	C	RN7SKP246-CTC-342P15.1	5	144063654	T	{'ENSG00000249229', 'ENSG00000201423'}
rs12717915	C	RN7SKP246-CTC-342P15.1	5	144064456	T	{'ENSG00000249229', 'ENSG00000201423'}
rs7725368	A	RN7SKP246-CTC-342P15.1	5	144064693	G	{'ENSG00000249229', 'ENSG00000201423'}
rs4912978	A	RN7SKP246-CTC-342P15.1	5	144064812	C	{'ENSG00000249229', 'ENSG00000201423'}
rs724382	A	RN7SKP246-CTC-342P15.1	5	144065162	G	{'ENSG00000249229', 'ENSG00000201423'}
rs78986793	G	RN7SKP246-CTC-342P15.1	5	144065875	T	{'ENSG00000249229', 'ENSG00000201423'}
rs6580326	A	RN7SKP246-CTC-342P15.1	5	144067821	G	{'ENSG00000249229', 'ENSG00000201423'}
rs9885252	C	RN7SKP246-CTC-342P15.1	5	144069164	T	{'ENSG00000249229', 'ENSG00000201423'}
rs10039932	C	RN7SKP246-CTC-342P15.1	5	144069311	T	{'ENSG00000249229', 'ENSG00000201423'}
rs4912983	C	RN7SKP246-CTC-342P15.1	5	144074271	T	{'ENSG00000249229', 'ENSG00000201423'}
rs6896885	C	RN7SKP246-CTC-342P15.1	5	144075258	T	{'ENSG00000249229', 'ENSG00000201423'}
rs2400159	A	RN7SKP246-CTC-342P15.1	5	144079884	G	{'ENSG00000249229', 'ENSG00000201423'}
rs116192101	C	RN7SKP246-CTC-342P15.1	5	144088990	T	{'ENSG00000249229', 'ENSG00000201423'}
rs4618459	C	RN7SKP246-CTC-342P15.1	5	144089129	T	{'ENSG00000249229', 'ENSG00000201423'}
rs12658761	C	RN7SKP246-CTC-342P15.1	5	144110538	T	{'ENSG00000249229', 'ENSG00000201423'}
rs71592948	A	RN7SKP246-CTC-342P15.1	5	144127398	G	{'ENSG00000249229', 'ENSG00000201423'}
rs17102365	C	RN7SKP246-CTC-342P15.1	5	144133687	T	{'ENSG00000249229', 'ENSG00000201423'}
rs74987613	G	RN7SKP246-CTC-342P15.1	5	144139542	T	{'ENSG00000249229', 'ENSG00000201423'}
rs11958567	A	RN7SKP246-CTC-342P15.1	5	144141315	C	{'ENSG00000249229', 'ENSG00000201423'}
rs55925969	C	RN7SKP246-CTC-342P15.1	5	144142040	T	{'ENSG00000249229', 'ENSG00000201423'}
rs144874046	A	RN7SKP246-CTC-342P15.1	5	144264333	C	{'ENSG00000249229', 'ENSG00000201423'}
rs2217636	C	RN7SKP246-CTC-342P15.1	5	144272709	T	{'ENSG00000249229', 'ENSG00000201423'}
rs2110042	A	CTC-342P15.1-AC132803.1	5	144546544	C	{'ENSG00000249229', 'ENSG00000221467'}
rs6580349	A	CTC-342P15.1-AC132803.1	5	144560503	G	{'ENSG00000249229', 'ENSG00000221467'}
rs6580350	C	CTC-342P15.1-AC132803.1	5	144560576	T	{'ENSG00000249229', 'ENSG00000221467'}
rs2895632	A	AC132803.1	5	144573071	G	ENSG00000221467
rs7717788	A	AC132803.1	5	144582225	G	ENSG00000221467
rs73299989	G	AC132803.1-CTC-367F4.1	5	144582802	T	{'ENSG00000215325', 'ENSG00000251031', 'ENSG00000221467'}
rs140002227	C	ASS1P10-CTC-806A22.1	5	144698747	T	{'ENSG00000215325', 'ENSG00000250842'}
rs118131377	A	ASS1P10-CTC-806A22.1	5	144705973	G	{'ENSG00000215325', 'ENSG00000250842'}
rs117755946	A	ASS1P10-CTC-806A22.1	5	144706706	G	{'ENSG00000215325', 'ENSG00000250842'}
rs118000203	C	CTC-806A22.1	5	144713699	T	ENSG00000250842
rs140486157	C	CTC-806A22.1	5	144720206	T	ENSG00000250842
rs13175587	C	LARS-RBM27	5	145572658	T	{'ENSG00000250025', 'ENSG00000091010', 'ENSG00000238374', 'ENSG00000239317', 'ENSG00000091009', 'ENSG00000133706', 'ENSG00000239602'}
rs3937558	A	CTC-359M8.1	5	145685600	G	ENSG00000250025
rs72807931	G	CTC-359M8.3	5	145754036	T	ENSG00000271724
rs11746105	A	CTC-359M8.3	5	145756392	C	ENSG00000271724
rs72807935	A	CTC-359M8.1	5	145758364	G	ENSG00000250025
rs12717946	A	CTC-359M8.1	5	145759748	C	ENSG00000250025
rs10455000	G	CTC-359M8.1	5	145760736	T	ENSG00000250025
rs17104476	C	CTB-1H10.1	5	145777665	T	ENSG00000248842
rs80164191	C	CTB-1H10.1	5	145778127	T	ENSG00000248842
rs17104497	C	CTB-1H10.1	5	145782882	T	ENSG00000248842
rs111658586	C	CTB-1H10.1	5	145783409	T	ENSG00000248842
rs17104519	C	CTB-1H10.1	5	145787415	T	ENSG00000248842
rs1529699	A	CTB-1H10.1	5	145789990	G	ENSG00000248842
rs4269330	A	CTB-1H10.1-TCERG1	5	145798103	G	{'ENSG00000113649', 'ENSG00000248842'}
rs160974	A	PPP2R2B	5	146169511	G	ENSG00000156475
rs4705121	A	PPP2R2B	5	146183506	G	ENSG00000156475
rs56182789	C	PPP2R2B	5	146189207	T	ENSG00000156475
rs4705444	C	PPP2R2B	5	146190751	T	ENSG00000156475
rs1841099	A	PPP2R2B	5	146200656	G	ENSG00000156475
rs319150	A	PPP2R2B	5	146207668	G	ENSG00000156475
rs152436	C	PPP2R2B	5	146210905	T	ENSG00000156475
rs249902	A	PPP2R2B	5	146213599	G	ENSG00000156475
rs171618	C	PPP2R2B	5	146218620	T	ENSG00000156475
rs319153	C	PPP2R2B	5	146220438	T	ENSG00000156475
rs1380014	A	PPP2R2B	5	146235722	G	ENSG00000156475
rs319240	A	PPP2R2B	5	146237533	G	ENSG00000156475
rs319234	A	PPP2R2B	5	146241232	G	ENSG00000156475
rs319233	C	PPP2R2B	5	146241258	T	ENSG00000156475
rs319232	C	PPP2R2B	5	146241598	T	ENSG00000156475
rs319227	A	PPP2R2B	5	146245762	C	ENSG00000156475
rs6863630	A	PPP2R2B	5	146273312	G	ENSG00000156475
rs4505999	G	PPP2R2B	5	146279332	T	ENSG00000156475
rs319162	A	PPP2R2B	5	146298621	C	ENSG00000156475
rs13158389	C	PPP2R2B	5	146354344	T	ENSG00000156475
rs4705455	C	PPP2R2B	5	146355265	T	ENSG00000156475
rs13183604	A	PPP2R2B	5	146355467	G	ENSG00000156475
rs2086374	G	PPP2R2B	5	146355721	T	ENSG00000156475
rs11167950	C	PPP2R2B	5	146359446	T	ENSG00000156475
rs12188535	C	PPP2R2B	5	146361166	T	ENSG00000156475
rs12187728	A	PPP2R2B	5	146373287	G	ENSG00000156475
rs4705457	A	PPP2R2B	5	146385835	G	ENSG00000156475
rs10056515	A	PPP2R2B	5	146400082	G	ENSG00000156475
rs10056782	A	PPP2R2B	5	146400490	G	ENSG00000156475
rs877736	A	PPP2R2B	5	146409626	C	ENSG00000156475
rs7380570	G	DPYSL3-JAKMIP2	5	146952758	T	{'ENSG00000272239', 'ENSG00000113657', 'ENSG00000176049'}
rs6580480	C	DPYSL3-JAKMIP2	5	146955692	T	{'ENSG00000272239', 'ENSG00000113657', 'ENSG00000176049'}
rs4705176	C	DPYSL3-JAKMIP2	5	146962129	T	{'ENSG00000272239', 'ENSG00000113657', 'ENSG00000176049'}
rs10045944	C	JAKMIP2	5	146991039	T	ENSG00000176049
rs7704474	A	JAKMIP2	5	146993851	G	ENSG00000176049
rs8180519	G	JAKMIP2	5	147001384	T	ENSG00000176049
rs55851807	A	JAKMIP2	5	147003872	G	ENSG00000176049
rs17106947	C	JAKMIP2	5	147006844	T	ENSG00000176049
rs9686194	C	JAKMIP2	5	147016871	T	ENSG00000176049
rs34100034	C	JAKMIP2	5	147016876	T	ENSG00000176049
rs9686196	C	JAKMIP2	5	147016880	T	ENSG00000176049
rs57061855	G	JAKMIP2	5	147017789	T	ENSG00000176049
rs1529687	A	JAKMIP2	5	147019863	G	ENSG00000176049
rs1529685	C	JAKMIP2	5	147020443	T	ENSG00000176049
rs7725758	A	JAKMIP2	5	147020630	G	ENSG00000176049
rs9918128	C	JAKMIP2	5	147023187	T	ENSG00000176049
rs2304036	G	JAKMIP2	5	147024078	T	ENSG00000176049
rs1159523	A	JAKMIP2	5	147025507	G	ENSG00000176049
rs6885470	C	JAKMIP2	5	147047011	T	ENSG00000176049
rs36119468	C	JAKMIP2	5	147053704	T	ENSG00000176049
rs12652081	C	JAKMIP2	5	147116935	T	ENSG00000176049
rs6580501	A	SPINK1	5	147200168	C	ENSG00000164266
rs1432980	A	SPINK1	5	147201082	G	ENSG00000164266
rs4705205	C	SPINK1-CTC-327F10.1	5	147218813	T	{'ENSG00000164266', 'ENSG00000249518'}
rs76048491	A	C5orf46-EEF1GP2	5	147295885	G	{'ENSG00000178776', 'ENSG00000248362', 'ENSG00000250346', 'ENSG00000251320'}
rs6580509	C	EEF1GP2	5	147298357	T	ENSG00000250346
rs1864994	C	EEF1GP2	5	147298827	T	ENSG00000250346
rs1864997	A	EEF1GP2	5	147299172	G	ENSG00000250346
rs17717956	C	EEF1GP2	5	147303741	T	ENSG00000250346
rs60172148	C	EEF1GP2	5	147306331	T	ENSG00000250346
rs35705709	C	EEF1GP2-SPINK5	5	147311023	T	{'ENSG00000133710', 'ENSG00000250346'}
rs11748012	C	EEF1GP2-SPINK5	5	147318915	T	{'ENSG00000133710', 'ENSG00000250346'}
rs17599360	A	EEF1GP2-SPINK5	5	147357668	G	{'ENSG00000133710', 'ENSG00000250346'}
rs79419857	A	EEF1GP2-SPINK5	5	147357920	G	{'ENSG00000133710', 'ENSG00000250346'}
rs6872910	A	EEF1GP2-SPINK5	5	147359165	G	{'ENSG00000133710', 'ENSG00000250346'}
rs17641585	A	EEF1GP2-SPINK5	5	147359958	G	{'ENSG00000133710', 'ENSG00000250346'}
rs75272790	C	EEF1GP2-SPINK5	5	147360321	T	{'ENSG00000133710', 'ENSG00000250346'}
rs60451891	A	EEF1GP2-SPINK5	5	147377763	G	{'ENSG00000133710', 'ENSG00000250346'}
rs4705217	C	EEF1GP2-SPINK5	5	147386552	T	{'ENSG00000133710', 'ENSG00000250346'}
rs112638848	A	EEF1GP2-SPINK5	5	147388782	G	{'ENSG00000133710', 'ENSG00000250346'}
rs11957744	A	SPINK5	5	147404358	G	ENSG00000133710
rs17774892	A	SPINK5	5	147414968	G	ENSG00000133710
rs73269112	A	SPINK5	5	147437535	G	ENSG00000133710
rs4419576	C	SPINK5-SPINK14	5	147532234	T	{'ENSG00000196800', 'ENSG00000133710'}
rs12189210	A	SPINK14	5	147557792	G	ENSG00000196800
rs4499819	A	SPINK14	5	147558546	G	ENSG00000196800
rs10079388	C	SPINK14-SPINK6	5	147567957	T	{'ENSG00000178172', 'ENSG00000196800'}
rs7445428	C	SPINK14-SPINK6	5	147569528	T	{'ENSG00000178172', 'ENSG00000196800'}
rs7449160	A	SPINK14-SPINK6	5	147569984	G	{'ENSG00000178172', 'ENSG00000196800'}
rs11743518	A	SPINK14-SPINK6	5	147570600	C	{'ENSG00000178172', 'ENSG00000196800'}
rs11743523	A	SPINK14-SPINK6	5	147570634	G	{'ENSG00000178172', 'ENSG00000196800'}
rs12515885	C	SPINK14-SPINK6	5	147571317	T	{'ENSG00000178172', 'ENSG00000196800'}
rs34506706	G	SPINK14-SPINK6	5	147571674	T	{'ENSG00000178172', 'ENSG00000196800'}
rs28667181	A	SPINK14-SPINK6	5	147571993	G	{'ENSG00000178172', 'ENSG00000196800'}
rs11745313	A	SPINK14-SPINK6	5	147572263	G	{'ENSG00000178172', 'ENSG00000196800'}
rs4498243	A	SPINK14-SPINK6	5	147572627	G	{'ENSG00000178172', 'ENSG00000196800'}
rs2017896	A	SPINK14-SPINK6	5	147575206	G	{'ENSG00000178172', 'ENSG00000196800'}
rs1812484	G	SPINK14-SPINK6	5	147575225	T	{'ENSG00000178172', 'ENSG00000196800'}
rs75635310	C	SPINK6	5	147579301	T	ENSG00000178172
rs78825944	C	SPINK6	5	147580185	T	ENSG00000178172
rs57141724	A	SPINK6	5	147580597	G	ENSG00000178172
rs12188857	C	SPINK6	5	147584277	T	ENSG00000178172
rs1432693	C	HMGN1P16-CTC-295J13.3	5	147609136	T	{'ENSG00000248109', 'ENSG00000249503'}
rs57219440	C	HTR4	5	147939240	T	ENSG00000164270
rs35558914	A	HTR4	5	147942404	C	ENSG00000164270
rs77233444	C	HTR4	5	147969347	T	ENSG00000164270
rs76210003	A	HTR4	5	147974139	C	ENSG00000164270
rs7721747	A	HTR4	5	147998491	G	ENSG00000164270
rs6882360	A	HTR4-ADRB2	5	148063624	G	{'ENSG00000253297', 'ENSG00000164270', 'ENSG00000169252'}
rs17108773	A	HTR4-ADRB2	5	148179692	G	{'ENSG00000253297', 'ENSG00000164270', 'ENSG00000169252'}
rs13357143	C	HTR4-ADRB2	5	148198505	T	{'ENSG00000253297', 'ENSG00000164270', 'ENSG00000169252'}
rs73274666	A	HTR4-ADRB2	5	148200892	G	{'ENSG00000253297', 'ENSG00000164270', 'ENSG00000169252'}
rs58167370	A	ADRB2	5	148202520	C	ENSG00000169252
rs12519651	C	ADRB2-SH3TC2	5	148226432	T	{'ENSG00000251842', 'ENSG00000272411', 'ENSG00000169247', 'ENSG00000169252', 'ENSG00000207714'}
rs143062636	C	ADRB2-SH3TC2	5	148236639	T	{'ENSG00000251842', 'ENSG00000272411', 'ENSG00000169247', 'ENSG00000169252', 'ENSG00000207714'}
rs72829133	G	ADRB2-SH3TC2	5	148238908	T	{'ENSG00000251842', 'ENSG00000272411', 'ENSG00000169247', 'ENSG00000169252', 'ENSG00000207714'}
rs72829136	C	ADRB2-SH3TC2	5	148239300	T	{'ENSG00000251842', 'ENSG00000272411', 'ENSG00000169247', 'ENSG00000169252', 'ENSG00000207714'}
rs55931940	A	ADRB2-SH3TC2	5	148276286	G	{'ENSG00000251842', 'ENSG00000272411', 'ENSG00000169247', 'ENSG00000169252', 'ENSG00000207714'}
rs12186955	A	ADRB2-SH3TC2	5	148276716	G	{'ENSG00000251842', 'ENSG00000272411', 'ENSG00000169247', 'ENSG00000169252', 'ENSG00000207714'}
rs6866760	C	SH3TC2	5	148300239	T	ENSG00000169247
rs1974657	A	SH3TC2	5	148301645	G	ENSG00000169247
rs4705287	A	SH3TC2	5	148304121	G	ENSG00000169247
rs4705289	C	SH3TC2	5	148304483	T	ENSG00000169247
rs60580948	A	SH3TC2	5	148340270	G	ENSG00000169247
rs7737421	A	SH3TC2	5	148342962	G	ENSG00000169247
rs7703784	A	SH3TC2	5	148343228	C	ENSG00000169247
rs2116757	C	SH3TC2	5	148343790	T	ENSG00000169247
rs7442677	C	SH3TC2	5	148429363	T	ENSG00000169247
rs78461460	C	SH3TC2	5	148430492	T	ENSG00000169247
rs151261541	C	RNU6-732P	5	148435785	T	ENSG00000251842
rs40521	A	RNU6-732P	5	148439639	G	ENSG00000251842
rs36042	G	RNU6-732P	5	148439782	T	ENSG00000251842
rs62380066	C	MIR584	5	148442297	T	ENSG00000207714
rs76977878	A	SH3TC2	5	148447383	G	ENSG00000169247
rs2080960	A	CTC-529P8.1	5	148467032	G	ENSG00000250072
rs10477402	A	CTC-529P8.1	5	148469663	G	ENSG00000250072
rs1592929	A	CTC-529P8.1	5	148473457	C	ENSG00000250072
rs1120376	G	CTC-529P8.1	5	148475452	T	ENSG00000250072
rs62380106	G	RN7SKP145	5	148500428	T	ENSG00000200161
rs2431722	C	MIR145-CSNK1A1	5	148817706	T	{'ENSG00000269936', 'ENSG00000230551', 'ENSG00000241112', 'ENSG00000113712'}
rs72840218	A	MIR145-CSNK1A1	5	148834877	G	{'ENSG00000269936', 'ENSG00000230551', 'ENSG00000241112', 'ENSG00000113712'}
rs417188	A	MIR145-CSNK1A1	5	148839164	G	{'ENSG00000269936', 'ENSG00000230551', 'ENSG00000241112', 'ENSG00000113712'}
rs386763	A	MIR145-CSNK1A1	5	148846557	C	{'ENSG00000269936', 'ENSG00000230551', 'ENSG00000241112', 'ENSG00000113712'}
rs62377964	G	MIR145-CSNK1A1	5	148852096	T	{'ENSG00000269936', 'ENSG00000230551', 'ENSG00000241112', 'ENSG00000113712'}
rs171320	A	MIR145-CSNK1A1	5	148855009	C	{'ENSG00000269936', 'ENSG00000230551', 'ENSG00000241112', 'ENSG00000113712'}
rs17654414	A	ARHGEF37-U3	5	149036777	G	{'ENSG00000183111', 'ENSG00000222213', 'ENSG00000221135', 'ENSG00000221043'}
rs55876877	C	ARHGEF37-U3	5	149036841	T	{'ENSG00000183111', 'ENSG00000222213', 'ENSG00000221135', 'ENSG00000221043'}
rs13356296	C	ARHGEF37-U3	5	149062817	T	{'ENSG00000183111', 'ENSG00000222213', 'ENSG00000221135', 'ENSG00000221043'}
rs8180532	C	ARHGEF37-U3	5	149065251	T	{'ENSG00000183111', 'ENSG00000222213', 'ENSG00000221135', 'ENSG00000221043'}
rs17710855	C	ARHGEF37-U3	5	149065857	T	{'ENSG00000183111', 'ENSG00000222213', 'ENSG00000221135', 'ENSG00000221043'}
rs922427	G	U3	5	149075157	T	ENSG00000221043
rs13185939	C	U3-RN7SL868P	5	149082480	T	{'ENSG00000242928', 'ENSG00000221043'}
rs13163493	A	U3-RN7SL868P	5	149085239	G	{'ENSG00000242928', 'ENSG00000221043'}
rs3929236	C	RN7SL868P	5	149098106	T	ENSG00000242928
rs13155760	A	RN7SL868P	5	149101876	G	ENSG00000242928
rs62382268	C	PPARGC1B	5	149105742	T	ENSG00000155846
rs113397597	G	PPARGC1B	5	149106120	T	ENSG00000155846
rs17711165	A	PPARGC1B	5	149106899	C	ENSG00000155846
rs7379457	C	PPARGC1B	5	149108879	T	ENSG00000155846
rs62382271	C	PPARGC1B	5	149109479	T	ENSG00000155846
rs62382272	A	MIR378A	5	149110966	C	ENSG00000199047
rs2340620	C	MIR378A	5	149111535	T	ENSG00000199047
rs17654872	A	MIR378A	5	149115151	C	ENSG00000199047
rs7721656	A	PPARGC1B	5	149122518	G	ENSG00000155846
rs1038072	A	PPARGC1B	5	149123132	G	ENSG00000155846
rs1038071	A	PPARGC1B	5	149123155	G	ENSG00000155846
rs6892794	A	PPARGC1B	5	149124131	G	ENSG00000155846
rs72830211	A	PPARGC1B	5	149126680	G	ENSG00000155846
rs34893624	C	PPARGC1B	5	149139361	T	ENSG00000155846
rs6895698	A	PPARGC1B	5	149140262	G	ENSG00000155846
rs6895980	C	PPARGC1B	5	149140300	T	ENSG00000155846
rs899175	A	PPARGC1B	5	149149559	G	ENSG00000155846
rs34788898	C	PPARGC1B	5	149152643	T	ENSG00000155846
rs6899109	C	PPARGC1B	5	149153093	T	ENSG00000155846
rs73265616	C	PPARGC1B	5	149155136	T	ENSG00000155846
rs35911000	C	PPARGC1B	5	149156740	T	ENSG00000155846
rs6579757	C	PPARGC1B	5	149161437	T	ENSG00000155846
rs66516126	C	PPARGC1B	5	149164255	T	ENSG00000155846
rs6884913	C	PPARGC1B	5	149168712	T	ENSG00000155846
rs28417138	A	PPARGC1B	5	149172165	G	ENSG00000155846
rs17653473	G	PPARGC1B	5	149183376	T	ENSG00000155846
rs11167482	C	PPARGC1B	5	149186273	T	ENSG00000155846
rs888851	A	PPARGC1B	5	149186619	G	ENSG00000155846
rs9324629	G	PPARGC1B	5	149187174	T	ENSG00000155846
rs9324630	C	PPARGC1B	5	149187393	T	ENSG00000155846
rs62382346	G	PPARGC1B	5	149215468	T	ENSG00000155846
rs45588534	C	PPARGC1B	5	149216256	T	ENSG00000155846
rs45543631	C	PPARGC1B	5	149216304	T	ENSG00000155846
rs11953848	A	PPARGC1B	5	149218255	G	ENSG00000155846
rs6879670	C	PPARGC1B	5	149222155	T	ENSG00000155846
rs1549187	C	PPARGC1B	5	149230787	T	ENSG00000155846
rs1549188	A	PPARGC1B	5	149230952	G	ENSG00000155846
rs152949	A	PDE6A	5	149291008	G	ENSG00000132915
rs11167488	A	PDE6A	5	149301829	G	ENSG00000132915
rs2237087	A	CSF1R	5	149446119	C	ENSG00000182578
rs2302274	A	CDX1	5	149546426	G	ENSG00000113722
rs2282810	C	CDX1	5	149552699	T	ENSG00000113722
rs891956	A	CD74-RPS14	5	149799339	G	{'ENSG00000019582', 'ENSG00000164587'}
rs13154210	C	CD74-RPS14	5	149803606	T	{'ENSG00000019582', 'ENSG00000164587'}
rs4380638	A	CD74-RPS14	5	149803935	G	{'ENSG00000019582', 'ENSG00000164587'}
rs77013433	C	snoU13	5	149922558	T	ENSG00000239191
rs12656394	C	SYNPO	5	149992950	T	ENSG00000171992
rs10053577	A	CTB-140J7.2	5	149998974	G	ENSG00000253852
rs74698962	A	SYNPO	5	150009387	G	ENSG00000171992
rs76415839	C	SYNPO	5	150011669	T	ENSG00000171992
rs57148465	G	SYNPO	5	150012640	T	ENSG00000171992
rs58353120	A	SYNPO	5	150012642	G	ENSG00000171992
rs76930957	G	SYNPO	5	150013057	T	ENSG00000171992
rs13180435	A	SYNPO	5	150015017	G	ENSG00000171992
rs28298	C	SYNPO	5	150037798	T	ENSG00000171992
rs185219348	A	IRGM	5	150261219	G	ENSG00000237693
rs75720180	A	IRGM	5	150263080	G	ENSG00000237693
rs80263191	C	IRGM	5	150267322	T	ENSG00000237693
rs74405939	A	ZNF300	5	150271292	G	ENSG00000145908
rs80192078	A	ZNF300	5	150285348	G	ENSG00000145908
rs3763013	C	GPX3	5	150397961	T	ENSG00000211445
rs150081812	C	GPX3	5	150412635	T	ENSG00000211445
rs7713223	C	TNIP1	5	150430696	T	ENSG00000145901
rs888989	C	TNIP1	5	150431030	T	ENSG00000145901
rs4958435	G	TNIP1	5	150438284	T	ENSG00000145901
rs13356420	G	TNIP1	5	150460083	T	ENSG00000145901
rs13356414	C	TNIP1	5	150460244	T	ENSG00000145901
rs7702710	C	TNIP1	5	150463734	T	ENSG00000145901
rs3792780	A	TNIP1	5	150466193	C	ENSG00000145901
rs3792779	A	TNIP1	5	150466385	C	ENSG00000145901
rs2287724	A	TNIP1	5	150466498	G	ENSG00000145901
rs2287725	A	TNIP1	5	150466504	G	ENSG00000145901
rs4958885	A	TNIP1	5	150470963	G	ENSG00000145901
rs4958887	A	TNIP1	5	150472602	G	ENSG00000145901
rs6579838	A	TNIP1	5	150473104	C	ENSG00000145901
rs2161362	A	TNIP1	5	150474388	G	ENSG00000145901
rs4958890	C	TNIP1	5	150477087	T	ENSG00000145901
rs4643939	C	ANXA6	5	150493501	T	ENSG00000197043
rs4958896	C	ANXA6	5	150494959	T	ENSG00000197043
rs80238172	C	ANXA6	5	150495878	T	ENSG00000197043
rs4444959	C	ANXA6	5	150506318	T	ENSG00000197043
rs4358509	C	ANXA6	5	150506557	T	ENSG00000197043
rs7707862	A	ANXA6	5	150517633	G	ENSG00000197043
rs10072012	C	CTB-17P3.4-CCDC69	5	150547138	T	{'ENSG00000254298', 'ENSG00000196743', 'ENSG00000198624'}
rs7723857	C	CTB-17P3.4-CCDC69	5	150548217	T	{'ENSG00000254298', 'ENSG00000196743', 'ENSG00000198624'}
rs367641	A	CTB-17P3.4-CCDC69	5	150552149	C	{'ENSG00000254298', 'ENSG00000196743', 'ENSG00000198624'}
rs444932	A	CTB-17P3.4-CCDC69	5	150553087	G	{'ENSG00000254298', 'ENSG00000196743', 'ENSG00000198624'}
rs7712885	A	CTB-17P3.4-CCDC69	5	150553282	C	{'ENSG00000254298', 'ENSG00000196743', 'ENSG00000198624'}
rs891899	A	CTB-17P3.4-CCDC69	5	150553419	G	{'ENSG00000254298', 'ENSG00000196743', 'ENSG00000198624'}
rs3797872	C	CCDC69	5	150557871	T	ENSG00000198624
rs153446	A	GM2A	5	150653202	G	ENSG00000196743
rs10515647	A	SLC36A2	5	150727681	G	ENSG00000186335
rs1019467	A	SLC36A2-CTB-23I7.1	5	150734323	G	{'ENSG00000253472', 'ENSG00000271494', 'ENSG00000270904', 'ENSG00000253897', 'ENSG00000252270', 'ENSG00000186335'}
rs152087	C	SLC36A2-CTB-23I7.1	5	150734419	T	{'ENSG00000253472', 'ENSG00000271494', 'ENSG00000270904', 'ENSG00000253897', 'ENSG00000252270', 'ENSG00000186335'}
rs10476978	A	AC034205.1	5	150749615	G	ENSG00000252270
rs10060441	A	AC034205.1	5	150750006	G	ENSG00000252270
rs12655043	A	AC034205.1	5	150750440	G	ENSG00000252270
rs7713293	C	CTB-23I7.3	5	150766465	T	ENSG00000271494
rs6579871	A	CTB-23I7.1	5	150770369	C	ENSG00000253897
rs7712543	G	CTB-23I7.1	5	150771799	T	ENSG00000253897
rs7712306	C	CTB-23I7.1	5	150771855	T	ENSG00000253897
rs7712154	A	CTB-23I7.1	5	150771856	G	ENSG00000253897
rs4426904	C	CTB-23I7.1	5	150773609	T	ENSG00000253897
rs59390562	A	CTB-23I7.1	5	150776092	G	ENSG00000253897
rs11740475	A	CTB-23I7.1	5	150777997	G	ENSG00000253897
rs1582449	C	CTB-23I7.1	5	150783020	T	ENSG00000253897
rs9918261	A	CTB-23I7.1	5	150793022	G	ENSG00000253897
rs11750148	A	CTB-23I7.1	5	150793394	G	ENSG00000253897
rs6872645	A	CTB-23I7.1	5	150796533	G	ENSG00000253897
rs2161224	A	CTB-23I7.1	5	150797895	G	ENSG00000253897
rs11743453	C	CTB-23I7.1	5	150798825	T	ENSG00000253897
rs11749975	A	CTB-23I7.1	5	150798826	G	ENSG00000253897
rs6861968	C	SLC36A1	5	150817725	T	ENSG00000123643
rs72798312	G	SLC36A1	5	150825668	T	ENSG00000123643
rs7706041	C	SLC36A1	5	150830467	T	ENSG00000123643
rs36036885	C	SLC36A1	5	150832620	T	ENSG00000123643
rs148847411	C	SLC36A1	5	150837666	T	ENSG00000123643
rs13164973	G	SLC36A1	5	150842083	T	ENSG00000123643
rs34920684	C	SLC36A1	5	150842529	T	ENSG00000123643
rs165355	A	RNA5SP197	5	150858126	G	ENSG00000200227
rs165360	A	RNA5SP197	5	150861389	C	ENSG00000200227
rs165361	A	RNA5SP197	5	150862130	G	ENSG00000200227
rs152390	A	SLC36A1	5	150862515	G	ENSG00000123643
rs165345	C	FAT2	5	150884057	T	ENSG00000086570
rs165342	C	FAT2	5	150884793	T	ENSG00000086570
rs165339	G	CTC-251D13.1	5	150885788	T	ENSG00000271795
rs165338	A	CTC-251D13.1	5	150885981	C	ENSG00000271795
rs28633110	A	CTB-12O2.1	5	151339198	G	ENSG00000254226
rs12519684	C	CTB-12O2.1	5	151355980	T	ENSG00000254226
rs12054694	C	CTB-12O2.1	5	151372901	T	ENSG00000254226
rs12055101	A	CTB-12O2.1	5	151373256	G	ENSG00000254226
rs60553618	C	CTB-12O2.1	5	151376380	T	ENSG00000254226
rs12522075	A	CTB-12O2.1	5	151377035	G	ENSG00000254226
rs11167566	C	CTB-12O2.1	5	151379277	T	ENSG00000254226
rs62394587	A	CTB-12O2.1	5	151393875	G	ENSG00000254226
rs11167568	A	CTB-12O2.1	5	151400479	G	ENSG00000254226
rs159812	A	CTB-12O2.1	5	151407212	G	ENSG00000254226
rs62394590	A	CTB-12O2.1	5	151409721	G	ENSG00000254226
rs62394607	C	CTB-12O2.1	5	151432146	T	ENSG00000254226
rs11950895	C	CTB-12O2.1	5	151575991	T	ENSG00000254226
rs17663037	A	CTB-12O2.1	5	151582105	G	ENSG00000254226
rs7724185	C	CTB-12O2.1	5	151599802	T	ENSG00000254226
rs17113042	A	CTB-12O2.1-NMUR2	5	151680476	G	{'ENSG00000254226', 'ENSG00000132911'}
rs72806364	C	CTB-12O2.1-NMUR2	5	151687679	T	{'ENSG00000254226', 'ENSG00000132911'}
rs1363419	A	CTB-12O2.1-NMUR2	5	151696411	G	{'ENSG00000254226', 'ENSG00000132911'}
rs17446143	C	CTB-12O2.1-NMUR2	5	151697650	T	{'ENSG00000254226', 'ENSG00000132911'}
rs72806373	C	CTB-12O2.1-NMUR2	5	151698803	T	{'ENSG00000254226', 'ENSG00000132911'}
rs55826009	C	CTB-12O2.1-NMUR2	5	151700603	T	{'ENSG00000254226', 'ENSG00000132911'}
rs72806376	C	CTB-12O2.1-NMUR2	5	151701597	T	{'ENSG00000254226', 'ENSG00000132911'}
rs72806378	A	CTB-12O2.1-NMUR2	5	151701598	G	{'ENSG00000254226', 'ENSG00000132911'}
rs72806379	C	CTB-12O2.1-NMUR2	5	151701942	T	{'ENSG00000254226', 'ENSG00000132911'}
rs72806384	A	CTB-12O2.1-NMUR2	5	151703958	G	{'ENSG00000254226', 'ENSG00000132911'}
rs2112538	G	CTB-12O2.1-NMUR2	5	151711392	T	{'ENSG00000254226', 'ENSG00000132911'}
rs17113105	A	CTB-12O2.1-NMUR2	5	151712287	G	{'ENSG00000254226', 'ENSG00000132911'}
rs2348648	C	CTB-12O2.1-NMUR2	5	151714570	T	{'ENSG00000254226', 'ENSG00000132911'}
rs17447016	A	CTB-12O2.1-NMUR2	5	151737559	C	{'ENSG00000254226', 'ENSG00000132911'}
rs55917590	G	CTB-12O2.1-NMUR2	5	151756309	T	{'ENSG00000254226', 'ENSG00000132911'}
rs55726523	C	CTB-12O2.1-NMUR2	5	151756407	T	{'ENSG00000254226', 'ENSG00000132911'}
rs61414607	A	CTB-12O2.1-NMUR2	5	151758322	G	{'ENSG00000254226', 'ENSG00000132911'}
rs888878	C	CTB-12O2.1-NMUR2	5	151760283	T	{'ENSG00000254226', 'ENSG00000132911'}
rs111302028	C	CTB-12O2.1-NMUR2	5	151761686	T	{'ENSG00000254226', 'ENSG00000132911'}
rs56245652	A	CTB-12O2.1-NMUR2	5	151762153	G	{'ENSG00000254226', 'ENSG00000132911'}
rs3792907	C	NMUR2	5	151773382	T	ENSG00000132911
rs72791451	A	NMUR2	5	151779948	G	ENSG00000132911
rs72791458	A	NMUR2	5	151781653	G	ENSG00000132911
rs80045608	G	NMUR2	5	151789534	T	ENSG00000132911
rs117843397	A	NMUR2	5	151790201	G	ENSG00000132911
rs59081446	A	NMUR2	5	151794174	G	ENSG00000132911
rs118049382	C	NMUR2	5	151794736	T	ENSG00000132911
rs2216618	A	NMUR2	5	151795817	G	ENSG00000132911
rs111274157	C	NMUR2	5	151795832	T	ENSG00000132911
rs1422338	A	NMUR2	5	151801592	G	ENSG00000132911
rs17113223	C	NMUR2	5	151804287	T	ENSG00000132911
rs72793405	C	NMUR2-CTC-550M4.1	5	151820126	T	{'ENSG00000132911', 'ENSG00000242080'}
rs147396577	C	NMUR2-CTC-550M4.1	5	151827294	T	{'ENSG00000132911', 'ENSG00000242080'}
rs72793413	A	NMUR2-CTC-550M4.1	5	151827712	G	{'ENSG00000132911', 'ENSG00000242080'}
rs2348642	C	NMUR2-CTC-550M4.1	5	151838682	T	{'ENSG00000132911', 'ENSG00000242080'}
rs79875406	C	NMUR2-CTC-550M4.1	5	151842512	T	{'ENSG00000132911', 'ENSG00000242080'}
rs72793468	A	NMUR2-CTC-550M4.1	5	151846049	G	{'ENSG00000132911', 'ENSG00000242080'}
rs55696776	C	NMUR2-CTC-550M4.1	5	151847532	T	{'ENSG00000132911', 'ENSG00000242080'}
rs17113252	C	NMUR2-CTC-550M4.1	5	151853959	T	{'ENSG00000132911', 'ENSG00000242080'}
rs11959548	C	NMUR2-CTC-550M4.1	5	151854199	T	{'ENSG00000132911', 'ENSG00000242080'}
rs118153346	G	NMUR2-CTC-550M4.1	5	151856068	A	{'ENSG00000132911', 'ENSG00000242080'}
rs34580661	C	NMUR2-CTC-550M4.1	5	151867359	T	{'ENSG00000132911', 'ENSG00000242080'}
rs17113269	C	NMUR2-CTC-550M4.1	5	151869371	T	{'ENSG00000132911', 'ENSG00000242080'}
rs62393547	C	CTC-550M4.1	5	151871036	T	ENSG00000242080
rs13161499	A	CTC-550M4.1-AC091969.1	5	151880672	G	{'ENSG00000242080', 'ENSG00000249484'}
rs74441456	A	CTC-550M4.1-AC091969.1	5	151898646	G	{'ENSG00000242080', 'ENSG00000249484'}
rs117832127	A	CTC-550M4.1-AC091969.1	5	151905213	G	{'ENSG00000242080', 'ENSG00000249484'}
rs180841873	A	AC091969.1	5	152424323	G	ENSG00000249484
rs79151886	G	AC091969.1	5	152491567	T	ENSG00000249484
rs77090914	A	AC091969.1	5	152497521	G	ENSG00000249484
rs188597	A	AC091969.1-GRIA1	5	152721944	C	{'ENSG00000242976', 'ENSG00000249484', 'ENSG00000155511'}
rs300330	A	AC091969.1-GRIA1	5	152722723	G	{'ENSG00000242976', 'ENSG00000249484', 'ENSG00000155511'}
rs149239	A	AC091969.1-GRIA1	5	152724438	G	{'ENSG00000242976', 'ENSG00000249484', 'ENSG00000155511'}
rs159974	C	AC091969.1-GRIA1	5	152725480	T	{'ENSG00000242976', 'ENSG00000249484', 'ENSG00000155511'}
rs159760	G	AC091969.1-GRIA1	5	152725798	T	{'ENSG00000242976', 'ENSG00000249484', 'ENSG00000155511'}
rs159975	A	AC091969.1-GRIA1	5	152726383	G	{'ENSG00000242976', 'ENSG00000249484', 'ENSG00000155511'}
rs729329	A	GRIA1	5	153027222	G	ENSG00000155511
rs10477082	C	GRIA1	5	153043017	T	ENSG00000155511
rs4958352	C	AC091962.3	5	153272732	T	ENSG00000251183
rs77236822	C	AC091962.3	5	153274149	T	ENSG00000251183
rs77332789	C	RP11-461L18.1	5	153277545	T	ENSG00000261382
rs1080671	C	AC091962.3	5	153279831	T	ENSG00000251183
rs79774223	G	RP11-461L18.1-FAM114A2	5	153334555	T	{'ENSG00000037749', 'ENSG00000261382', 'ENSG00000055147'}
rs114105126	C	RP11-461L18.1-FAM114A2	5	153336814	T	{'ENSG00000037749', 'ENSG00000261382', 'ENSG00000055147'}
rs68112120	C	RP11-461L18.1-FAM114A2	5	153339669	T	{'ENSG00000037749', 'ENSG00000261382', 'ENSG00000055147'}
rs145312020	C	RP11-461L18.1-FAM114A2	5	153341565	T	{'ENSG00000037749', 'ENSG00000261382', 'ENSG00000055147'}
rs13156355	C	RP11-461L18.1-FAM114A2	5	153347465	T	{'ENSG00000037749', 'ENSG00000261382', 'ENSG00000055147'}
rs9324760	A	RP11-461L18.1-FAM114A2	5	153350105	G	{'ENSG00000037749', 'ENSG00000261382', 'ENSG00000055147'}
rs4958688	A	RP11-461L18.1-FAM114A2	5	153351519	G	{'ENSG00000037749', 'ENSG00000261382', 'ENSG00000055147'}
rs4958689	C	RP11-461L18.1-FAM114A2	5	153351720	T	{'ENSG00000037749', 'ENSG00000261382', 'ENSG00000055147'}
rs7732103	C	RP11-461L18.1-FAM114A2	5	153352606	T	{'ENSG00000037749', 'ENSG00000261382', 'ENSG00000055147'}
rs893523	C	RP11-461L18.1-FAM114A2	5	153355063	T	{'ENSG00000037749', 'ENSG00000261382', 'ENSG00000055147'}
rs1898659	A	RP11-461L18.1-FAM114A2	5	153356418	G	{'ENSG00000037749', 'ENSG00000261382', 'ENSG00000055147'}
rs9791176	A	FAM114A2	5	153401689	C	ENSG00000055147
rs816021	C	MFAP3	5	153442684	T	ENSG00000037749
rs11167676	A	GALNT10	5	153793569	G	ENSG00000164574
rs1813010	C	SAP30L	5	153822789	T	ENSG00000164576
rs283444	C	CTB-158E9.2-CIR1P1	5	153882472	T	{'ENSG00000253146', 'ENSG00000253886'}
rs34401272	C	CTB-158E9.2-CIR1P1	5	153886464	T	{'ENSG00000253146', 'ENSG00000253886'}
rs71590137	A	CTB-158E9.2-CIR1P1	5	153889167	G	{'ENSG00000253146', 'ENSG00000253886'}
rs596206	C	CTB-158E9.2-CIR1P1	5	153890770	T	{'ENSG00000253146', 'ENSG00000253886'}
rs7708955	C	CTB-158E9.2-CIR1P1	5	153892270	T	{'ENSG00000253146', 'ENSG00000253886'}
rs6880125	A	CTB-158E9.2-CIR1P1	5	153894648	G	{'ENSG00000253146', 'ENSG00000253886'}
rs55834208	A	CTB-158E9.2-CIR1P1	5	153895825	G	{'ENSG00000253146', 'ENSG00000253886'}
rs10040397	A	CTB-158E9.2-CIR1P1	5	153908504	C	{'ENSG00000253146', 'ENSG00000253886'}
rs6859745	C	CTB-158E9.2-CIR1P1	5	153908874	T	{'ENSG00000253146', 'ENSG00000253886'}
rs982051	A	CTB-158E9.2-CIR1P1	5	153912648	G	{'ENSG00000253146', 'ENSG00000253886'}
rs529977	C	CTB-158E9.2-CIR1P1	5	153913551	T	{'ENSG00000253146', 'ENSG00000253886'}
rs433917	G	CTB-158E9.2-CIR1P1	5	153913778	T	{'ENSG00000253146', 'ENSG00000253886'}
rs1962271	C	CTB-158E9.2-CIR1P1	5	153914975	T	{'ENSG00000253146', 'ENSG00000253886'}
rs11749542	A	CTB-158E9.2-CIR1P1	5	153919809	G	{'ENSG00000253146', 'ENSG00000253886'}
rs283460	C	CIR1P1-MIR3141	5	153953767	T	{'ENSG00000264760', 'ENSG00000253146'}
rs283454	A	CIR1P1-MIR3141	5	153959567	G	{'ENSG00000264760', 'ENSG00000253146'}
rs112110627	G	MIR3141	5	153974120	T	ENSG00000264760
rs186893695	A	MIR3141	5	153974930	G	ENSG00000264760
rs75574186	A	MIR3141-MIR1303	5	154021455	G	{'ENSG00000264760', 'ENSG00000221552'}
rs148277437	C	MIR3141-MIR1303	5	154036676	T	{'ENSG00000264760', 'ENSG00000221552'}
rs142851129	A	MIR3141-MIR1303	5	154036730	G	{'ENSG00000264760', 'ENSG00000221552'}
rs78189925	A	MIR1303	5	154069840	G	ENSG00000221552
rs61554631	A	LARP1	5	154145006	G	ENSG00000155506
rs73276769	G	LARP1	5	154159387	T	ENSG00000155506
rs39615	C	LARP1	5	154169590	T	ENSG00000155506
rs39953	G	LARP1	5	154172909	T	ENSG00000155506
rs816716	C	LARP1	5	154177748	T	ENSG00000155506
rs32426	C	LARP1	5	154201509	T	ENSG00000155506
rs3776982	A	CNOT8	5	154248436	G	ENSG00000155508
rs816742	C	GEMIN5	5	154277284	T	ENSG00000082516
rs2112222	A	GEMIN5	5	154313329	G	ENSG00000082516
rs2644745	C	GEMIN5	5	154313853	T	ENSG00000082516
rs113497568	A	MRPL22	5	154332847	G	ENSG00000082515
rs2112220	C	MRPL22	5	154335347	T	ENSG00000082515
rs2112219	G	MRPL22	5	154335368	T	ENSG00000082515
rs186998	C	MRPL22	5	154341663	T	ENSG00000082515
rs2644748	A	MRPL22	5	154342573	G	ENSG00000082515
rs73280726	A	MRPL22	5	154343554	G	ENSG00000082515
rs2644747	C	MRPL22	5	154344517	T	ENSG00000082515
rs4958774	A	MRPL22	5	154347984	G	ENSG00000082515
rs346573	C	MRPL22-CTC-280C13.1	5	154361806	T	{'ENSG00000082515', 'ENSG00000253261'}
rs73280747	A	MRPL22-CTC-280C13.1	5	154365217	G	{'ENSG00000082515', 'ENSG00000253261'}
rs73280750	A	MRPL22-CTC-280C13.1	5	154365653	G	{'ENSG00000082515', 'ENSG00000253261'}
rs17116671	C	CTC-280C13.1	5	154372587	T	ENSG00000253261
rs73280761	A	CTC-280C13.1	5	154372848	G	ENSG00000253261
rs150661128	C	CTC-280C13.1-KIF4B	5	154380118	T	{'ENSG00000253261', 'ENSG00000226650'}
rs7703386	C	CTC-280C13.1-KIF4B	5	154380937	T	{'ENSG00000253261', 'ENSG00000226650'}
rs73282539	C	CTC-280C13.1-KIF4B	5	154385505	T	{'ENSG00000253261', 'ENSG00000226650'}
rs79849790	C	KIF4B	5	154398111	T	ENSG00000226650
rs77329392	A	KIF4B	5	154402566	G	ENSG00000226650
rs286618	A	AC008410.1	5	154403396	C	ENSG00000221131
rs141429672	A	AC008410.1-CTD-2311A18.1	5	154410595	C	{'ENSG00000221131', 'ENSG00000253646'}
rs80101001	A	AC008410.1-CTD-2311A18.1	5	154421179	G	{'ENSG00000221131', 'ENSG00000253646'}
rs79666294	C	AC008410.1-CTD-2311A18.1	5	154426706	T	{'ENSG00000221131', 'ENSG00000253646'}
rs62380560	G	AC008410.1-CTD-2311A18.1	5	154436932	T	{'ENSG00000221131', 'ENSG00000253646'}
rs12513733	A	AC008410.1-CTD-2311A18.1	5	154463352	G	{'ENSG00000221131', 'ENSG00000253646'}
rs76578229	C	AC008410.1-CTD-2311A18.1	5	154482262	T	{'ENSG00000221131', 'ENSG00000253646'}
rs113672666	C	CTD-2311A18.1	5	154495286	T	ENSG00000253646
rs79296476	C	CTC-447K7.1-CTB-95D12.1	5	154798707	T	{'ENSG00000270442', 'ENSG00000271477'}
rs57790471	A	CTC-447K7.1-CTB-95D12.1	5	154808561	G	{'ENSG00000270442', 'ENSG00000271477'}
rs4958814	C	CTC-447K7.1-CTB-95D12.1	5	154827843	T	{'ENSG00000270442', 'ENSG00000271477'}
rs6891317	A	CTC-447K7.1-CTB-95D12.1	5	154827938	G	{'ENSG00000270442', 'ENSG00000271477'}
rs72803535	C	CTC-447K7.1-CTB-95D12.1	5	154831848	T	{'ENSG00000270442', 'ENSG00000271477'}
rs72803537	C	CTC-447K7.1-CTB-95D12.1	5	154831936	T	{'ENSG00000270442', 'ENSG00000271477'}
rs382924	G	CTC-447K7.1-CTB-95D12.1	5	154836786	T	{'ENSG00000270442', 'ENSG00000271477'}
rs456177	G	CTC-447K7.1-CTB-95D12.1	5	154838076	T	{'ENSG00000270442', 'ENSG00000271477'}
rs528709	G	CTC-447K7.1-CTB-95D12.1	5	154845045	T	{'ENSG00000270442', 'ENSG00000271477'}
rs185560	A	CTC-447K7.1-CTB-95D12.1	5	154850317	G	{'ENSG00000270442', 'ENSG00000271477'}
rs113268938	G	CTB-95D12.1-RNA5SP199	5	155008256	T	{'ENSG00000200275', 'ENSG00000270442'}
rs112008048	G	CTB-95D12.1-RNA5SP199	5	155011006	T	{'ENSG00000200275', 'ENSG00000270442'}
rs112012737	A	CTB-95D12.1-RNA5SP199	5	155012168	G	{'ENSG00000200275', 'ENSG00000270442'}
rs113496904	A	CTB-95D12.1-RNA5SP199	5	155012625	G	{'ENSG00000200275', 'ENSG00000270442'}
rs112802095	C	CTB-95D12.1-RNA5SP199	5	155013520	T	{'ENSG00000200275', 'ENSG00000270442'}
rs79508337	C	CTB-95D12.1-RNA5SP199	5	155013689	T	{'ENSG00000200275', 'ENSG00000270442'}
rs113770130	C	CTB-95D12.1-RNA5SP199	5	155013951	T	{'ENSG00000200275', 'ENSG00000270442'}
rs4958839	A	CTB-95D12.1-RNA5SP199	5	155081626	G	{'ENSG00000200275', 'ENSG00000270442'}
rs4958840	A	CTB-95D12.1-RNA5SP199	5	155098542	C	{'ENSG00000200275', 'ENSG00000270442'}
rs9324842	A	CTB-95D12.1-RNA5SP199	5	155121837	G	{'ENSG00000200275', 'ENSG00000270442'}
rs75213788	A	CTB-95D12.1-RNA5SP199	5	155206650	C	{'ENSG00000200275', 'ENSG00000270442'}
rs111308348	A	CTB-95D12.1-RNA5SP199	5	155238796	G	{'ENSG00000200275', 'ENSG00000270442'}
rs78268325	C	CTB-95D12.1-RNA5SP199	5	155241297	T	{'ENSG00000200275', 'ENSG00000270442'}
rs114402302	A	CTB-95D12.1-RNA5SP199	5	155242835	G	{'ENSG00000200275', 'ENSG00000270442'}
rs75873627	C	CTB-95D12.1-RNA5SP199	5	155243524	T	{'ENSG00000200275', 'ENSG00000270442'}
rs76433976	C	CTB-95D12.1-RNA5SP199	5	155247358	T	{'ENSG00000200275', 'ENSG00000270442'}
rs10434700	C	CTB-95D12.1-RNA5SP199	5	155248830	T	{'ENSG00000200275', 'ENSG00000270442'}
rs114944823	A	CTB-95D12.1-RNA5SP199	5	155249595	G	{'ENSG00000200275', 'ENSG00000270442'}
rs74330127	A	CTB-95D12.1-RNA5SP199	5	155252394	G	{'ENSG00000200275', 'ENSG00000270442'}
rs117423930	C	CTB-95D12.1-RNA5SP199	5	155260001	T	{'ENSG00000200275', 'ENSG00000270442'}
rs114477925	C	RNA5SP199	5	155268128	T	ENSG00000200275
rs116591184	A	RNA5SP199	5	155273273	G	ENSG00000200275
rs146903816	C	SGCD	5	155558030	T	ENSG00000170624
rs7737163	A	SGCD	5	155808637	G	ENSG00000170624
rs6556594	C	SGCD	5	155846059	T	ENSG00000170624
rs12163943	C	SGCD	5	155848785	T	ENSG00000170624
rs10038124	C	SGCD	5	155854866	T	ENSG00000170624
rs6556624	A	SGCD	5	155866669	G	ENSG00000170624
rs4705017	A	SGCD	5	155867459	G	ENSG00000170624
rs62382691	C	SGCD	5	155875230	T	ENSG00000170624
rs55872084	G	SGCD	5	155902003	T	ENSG00000170624
rs282465	C	SGCD	5	156147365	T	ENSG00000170624
rs10515743	C	SGCD	5	156156421	T	ENSG00000170624
rs59428757	C	SGCD	5	156179592	T	ENSG00000170624
rs2029776	A	SGCD	5	156196045	G	ENSG00000170624
rs17053919	C	SGCD	5	156198650	T	ENSG00000170624
rs56259528	C	SGCD	5	156198888	T	ENSG00000170624
rs112084988	A	SGCD	5	156199692	G	ENSG00000170624
rs56094322	A	SGCD-RNU6-556P	5	156201303	G	{'ENSG00000253370', 'ENSG00000199468', 'ENSG00000254163', 'ENSG00000170624'}
rs17053922	G	SGCD-RNU6-556P	5	156202133	T	{'ENSG00000253370', 'ENSG00000199468', 'ENSG00000254163', 'ENSG00000170624'}
rs59989471	C	SGCD-RNU6-556P	5	156202143	T	{'ENSG00000253370', 'ENSG00000199468', 'ENSG00000254163', 'ENSG00000170624'}
rs17053941	A	RNU6-556P-PPP1R2P3	5	156246511	G	{'ENSG00000199468', 'ENSG00000231989'}
rs72803066	C	RNU6-556P-PPP1R2P3	5	156248723	T	{'ENSG00000199468', 'ENSG00000231989'}
rs55797503	G	RNU6-556P-PPP1R2P3	5	156249743	T	{'ENSG00000199468', 'ENSG00000231989'}
rs6555739	C	PPP1R2P3-TIMD4	5	156322878	T	{'ENSG00000231989', 'ENSG00000270560', 'ENSG00000145850'}
rs6555740	C	PPP1R2P3-TIMD4	5	156322967	T	{'ENSG00000231989', 'ENSG00000270560', 'ENSG00000145850'}
rs6882177	C	TIMD4-HAVCR1	5	156410136	T	{'ENSG00000113249', 'ENSG00000270560', 'ENSG00000145850'}
rs13186706	A	TIMD4-HAVCR1	5	156413915	G	{'ENSG00000113249', 'ENSG00000270560', 'ENSG00000145850'}
rs111273781	C	TIMD4-HAVCR1	5	156416174	T	{'ENSG00000113249', 'ENSG00000270560', 'ENSG00000145850'}
rs34250800	C	TIMD4-HAVCR1	5	156418363	T	{'ENSG00000113249', 'ENSG00000270560', 'ENSG00000145850'}
rs13357800	C	TIMD4-HAVCR1	5	156422653	T	{'ENSG00000113249', 'ENSG00000270560', 'ENSG00000145850'}
rs34670839	C	HAVCR1	5	156459856	T	ENSG00000113249
rs72805151	A	HAVCR1	5	156465867	G	ENSG00000113249
rs6884501	A	HAVCR1	5	156466620	G	ENSG00000113249
rs41297579	C	HAVCR1	5	156486408	T	ENSG00000113249
rs2436384	C	ITK	5	156620451	T	ENSG00000113263
rs25855	A	CTB-4E7.1	5	156624400	G	ENSG00000253980
rs17054347	C	ITK	5	156626337	T	ENSG00000113263
rs30138	G	ITK	5	156640402	T	ENSG00000113263
rs10866648	A	AC010609.1	5	156666039	G	ENSG00000222086
rs62388508	C	ADAM19	5	156969556	T	ENSG00000135074
rs11465260	C	ADAM19	5	156993078	T	ENSG00000135074
rs62390771	A	AC008694.2	5	157036971	G	ENSG00000254336
rs3777050	C	AC026407.1	5	157162225	T	ENSG00000268432
rs1951619	A	MARK2P11-CTB-47B8.4	5	157498923	C	{'ENSG00000253422', 'ENSG00000213414', 'ENSG00000253743'}
rs11135026	C	CTB-47B8.4-CTC-436K13.5	5	157529657	T	{'ENSG00000253673', 'ENSG00000253422', 'ENSG00000253792'}
rs716374	A	CTB-47B8.4-CTC-436K13.5	5	157546890	C	{'ENSG00000253673', 'ENSG00000253422', 'ENSG00000253792'}
rs9313772	C	CTC-436K13.2-RP11-542A14.1	5	157804457	T	{'ENSG00000253134', 'ENSG00000254350'}
rs6863179	A	CTC-436K13.2-RP11-542A14.1	5	157813148	G	{'ENSG00000253134', 'ENSG00000254350'}
rs824867	A	RP11-32D16.1-EBF1	5	158036108	G	{'ENSG00000254135', 'ENSG00000253811', 'ENSG00000253456', 'ENSG00000164330'}
rs40010	C	RP11-32D16.1-EBF1	5	158063026	T	{'ENSG00000254135', 'ENSG00000253811', 'ENSG00000253456', 'ENSG00000164330'}
rs2112262	A	RP11-32D16.1-EBF1	5	158101763	G	{'ENSG00000254135', 'ENSG00000253811', 'ENSG00000253456', 'ENSG00000164330'}
rs78781335	A	EBF1	5	158351446	G	ENSG00000164330
rs36071027	C	EBF1	5	158444274	T	ENSG00000164330
rs1422876	C	IL12B	5	158761299	T	ENSG00000113302
rs4921485	C	AC008697.1	5	158771819	T	ENSG00000249738
rs7725339	G	AC008697.1	5	158777001	T	ENSG00000249738
rs1422881	C	AC008697.1-AC008703.1	5	158865801	T	{'ENSG00000249738', 'ENSG00000221601', 'ENSG00000253298', 'ENSG00000113302'}
rs2421182	C	AC008703.1	5	158872640	T	ENSG00000253298
rs4921230	C	AC008703.1	5	158880396	T	ENSG00000253298
rs6869688	A	AC008703.1	5	158883027	G	ENSG00000253298
rs7720046	A	AC008703.1	5	158884535	G	ENSG00000253298
rs4921503	A	AC008703.1	5	158891092	C	ENSG00000253298
rs7712616	C	AC008703.1-AC008703.2	5	158914929	T	{'ENSG00000253298', 'ENSG00000266432'}
rs2421187	C	AC008703.1-AC008703.2	5	158919530	T	{'ENSG00000253298', 'ENSG00000266432'}
rs72804031	C	AC008703.1-AC008703.2	5	158937520	T	{'ENSG00000253298', 'ENSG00000266432'}
rs7731195	A	AC008703.1-AC008703.2	5	158944457	G	{'ENSG00000253298', 'ENSG00000266432'}
rs79406155	A	AC008703.2-AC008691.1	5	158961362	G	{'ENSG00000266432', 'ENSG00000254199'}
rs77449705	A	AC008703.2-AC008691.1	5	158964324	C	{'ENSG00000266432', 'ENSG00000254199'}
rs117144547	A	AC008703.2-AC008691.1	5	159041109	G	{'ENSG00000266432', 'ENSG00000254199'}
rs59045136	C	AC008703.2-AC008691.1	5	159056768	T	{'ENSG00000266432', 'ENSG00000254199'}
rs11949129	A	AC008703.2-AC008691.1	5	159083348	G	{'ENSG00000266432', 'ENSG00000254199'}
rs73299707	A	AC008703.2-AC008691.1	5	159087842	C	{'ENSG00000266432', 'ENSG00000254199'}
rs10223106	C	AC008703.2-AC008691.1	5	159098561	T	{'ENSG00000266432', 'ENSG00000254199'}
rs4921517	A	AC008703.2-AC008691.1	5	159101090	G	{'ENSG00000266432', 'ENSG00000254199'}
rs1002369	A	AC008703.2-AC008691.1	5	159123700	G	{'ENSG00000266432', 'ENSG00000254199'}
rs4921534	A	AC011343.1-ADRA1B	5	159322223	G	{'ENSG00000170214', 'ENSG00000253311', 'ENSG00000248626'}
rs4921536	A	AC011343.1-ADRA1B	5	159327624	C	{'ENSG00000170214', 'ENSG00000253311', 'ENSG00000248626'}
rs34525729	C	ADRA1B	5	159354518	T	ENSG00000170214
rs6888267	C	ADRA1B	5	159367054	T	ENSG00000170214
rs111869964	C	AC068657.2	5	159452057	T	ENSG00000223908
rs67363312	C	CTB-127C13.1	5	159629902	T	ENSG00000247699
rs73316385	C	SLU7	5	159852654	T	ENSG00000164609
rs112320944	G	PTTG1	5	159858862	T	ENSG00000164611
rs10064473	C	PTTG1-MIR146A	5	159863176	T	{'ENSG00000265237', 'ENSG00000164611', 'ENSG00000253522'}
rs61311132	C	PTTG1-MIR146A	5	159875645	T	{'ENSG00000265237', 'ENSG00000164611', 'ENSG00000253522'}
rs2910209	C	PTTG1-MIR146A	5	159875953	T	{'ENSG00000265237', 'ENSG00000164611', 'ENSG00000253522'}
rs2431099	A	PTTG1-MIR146A	5	159886620	G	{'ENSG00000265237', 'ENSG00000164611', 'ENSG00000253522'}
rs2431700	C	PTTG1-MIR146A	5	159889151	T	{'ENSG00000265237', 'ENSG00000164611', 'ENSG00000253522'}
rs2431097	C	MIR146A	5	159890885	T	ENSG00000253522
rs58585875	A	MIR146A	5	159893985	G	ENSG00000253522
rs73318382	A	MIR146A	5	159894543	C	ENSG00000253522
rs57095329	A	MIR146A	5	159894847	G	ENSG00000253522
rs1582417	A	MIR3142	5	159897501	G	ENSG00000265237
rs1862390	C	MIR3142	5	159897795	T	ENSG00000265237
rs1592745	C	MIR3142	5	159898627	T	ENSG00000265237
rs7736484	A	MIR146A	5	159906550	G	ENSG00000253522
rs56909954	A	MIR146A	5	159908337	G	ENSG00000253522
rs2910162	A	MIR146A	5	159909345	G	ENSG00000253522
rs59867400	C	MIR146A	5	159911049	T	ENSG00000253522
rs60682212	A	MIR146A	5	159911311	G	ENSG00000253522
rs2431691	C	MIR146A	5	159916690	T	ENSG00000253522
rs10463080	G	MIR146A-ATP10B	5	159922325	T	{'ENSG00000239192', 'ENSG00000265237', 'ENSG00000253687', 'ENSG00000253522', 'ENSG00000254391', 'ENSG00000118322'}
rs72816358	A	MIR146A-ATP10B	5	159934595	G	{'ENSG00000239192', 'ENSG00000265237', 'ENSG00000253687', 'ENSG00000253522', 'ENSG00000254391', 'ENSG00000118322'}
rs9313849	A	MIR146A-ATP10B	5	159936237	C	{'ENSG00000239192', 'ENSG00000265237', 'ENSG00000253687', 'ENSG00000253522', 'ENSG00000254391', 'ENSG00000118322'}
rs4921145	C	MIR146A-ATP10B	5	159936883	T	{'ENSG00000239192', 'ENSG00000265237', 'ENSG00000253687', 'ENSG00000253522', 'ENSG00000254391', 'ENSG00000118322'}
rs9918247	C	MIR146A-ATP10B	5	159937794	T	{'ENSG00000239192', 'ENSG00000265237', 'ENSG00000253687', 'ENSG00000253522', 'ENSG00000254391', 'ENSG00000118322'}
rs17057919	A	MIR146A-ATP10B	5	159941886	G	{'ENSG00000239192', 'ENSG00000265237', 'ENSG00000253687', 'ENSG00000253522', 'ENSG00000254391', 'ENSG00000118322'}
rs67281357	G	ATP10B	5	159986652	T	ENSG00000118322
rs6892708	C	ATP10B	5	160002542	T	ENSG00000118322
rs4921305	A	ATP10B	5	160003685	G	ENSG00000118322
rs4921307	C	ATP10B	5	160026777	T	ENSG00000118322
rs6556504	A	ATP10B	5	160031924	G	ENSG00000118322
rs1019456	C	ATP10B	5	160034354	T	ENSG00000118322
rs1019455	C	ATP10B	5	160034720	T	ENSG00000118322
rs6556506	A	ATP10B	5	160044138	G	ENSG00000118322
rs888747	A	ATP10B	5	160045164	G	ENSG00000118322
rs1019454	A	ATP10B	5	160045467	G	ENSG00000118322
rs10058152	A	AC011363.1	5	160092148	G	ENSG00000239192
rs6556513	G	ATP10B	5	160112493	T	ENSG00000118322
rs112512851	A	ATP10B	5	160116361	C	ENSG00000118322
rs10060768	A	ATP10B	5	160118040	G	ENSG00000118322
rs4562080	C	ATP10B	5	160119410	T	ENSG00000118322
rs1946606	C	ATP10B	5	160135036	T	ENSG00000118322
rs2915801	A	ATP10B	5	160159320	G	ENSG00000118322
rs79890421	C	ATP10B	5	160171323	T	ENSG00000118322
rs12514206	C	ATP10B	5	160177749	T	ENSG00000118322
rs71603681	A	ATP10B	5	160190596	C	ENSG00000118322
rs10037124	G	ATP10B	5	160220268	T	ENSG00000118322
rs10042120	A	ATP10B	5	160220592	G	ENSG00000118322
rs6887661	A	ATP10B	5	160224017	G	ENSG00000118322
rs10053013	G	ATP10B	5	160224265	T	ENSG00000118322
rs10072464	C	ATP10B	5	160225873	T	ENSG00000118322
rs13175902	C	ATP10B	5	160226807	T	ENSG00000118322
rs12716364	C	ATP10B	5	160228932	T	ENSG00000118322
rs4585498	G	ATP10B	5	160229162	T	ENSG00000118322
rs12654134	A	ATP10B	5	160230152	G	ENSG00000118322
rs34535518	A	ATP10B	5	160246906	G	ENSG00000118322
rs34952125	G	ATP10B	5	160247040	T	ENSG00000118322
rs12653249	G	ATP10B	5	160250385	T	ENSG00000118322
rs10866722	G	ATP10B	5	160268812	T	ENSG00000118322
rs62392631	A	ATP10B	5	160271186	G	ENSG00000118322
rs72820541	C	ATP10B-RP11-109J4.1	5	160308065	T	{'ENSG00000239192', 'ENSG00000253417', 'ENSG00000253687', 'ENSG00000254391', 'ENSG00000118322'}
rs62391169	C	ATP10B-RP11-109J4.1	5	160309061	T	{'ENSG00000239192', 'ENSG00000253417', 'ENSG00000253687', 'ENSG00000254391', 'ENSG00000118322'}
rs55650265	C	ATP10B-RP11-109J4.1	5	160318009	T	{'ENSG00000239192', 'ENSG00000253417', 'ENSG00000253687', 'ENSG00000254391', 'ENSG00000118322'}
rs58321492	C	ATP10B-RP11-109J4.1	5	160326664	T	{'ENSG00000239192', 'ENSG00000253417', 'ENSG00000253687', 'ENSG00000254391', 'ENSG00000118322'}
rs35719382	A	ATP10B-RP11-109J4.1	5	160327281	G	{'ENSG00000239192', 'ENSG00000253417', 'ENSG00000253687', 'ENSG00000254391', 'ENSG00000118322'}
rs1516648	A	ATP10B-RP11-109J4.1	5	160330217	G	{'ENSG00000239192', 'ENSG00000253417', 'ENSG00000253687', 'ENSG00000254391', 'ENSG00000118322'}
rs13436911	A	ATP10B-RP11-109J4.1	5	160330798	G	{'ENSG00000239192', 'ENSG00000253417', 'ENSG00000253687', 'ENSG00000254391', 'ENSG00000118322'}
rs10057445	A	ATP10B-RP11-109J4.1	5	160334964	G	{'ENSG00000239192', 'ENSG00000253417', 'ENSG00000253687', 'ENSG00000254391', 'ENSG00000118322'}
rs10447211	A	ATP10B-RP11-109J4.1	5	160343851	C	{'ENSG00000239192', 'ENSG00000253417', 'ENSG00000253687', 'ENSG00000254391', 'ENSG00000118322'}
rs72803413	G	RP11-109J4.1	5	160355073	T	ENSG00000253417
rs34341154	C	RP11-109J4.1	5	160368057	T	ENSG00000253417
rs10067940	A	RP11-109J4.1	5	160369746	G	ENSG00000253417
rs10866723	A	RP11-109J4.1-AC022120.1	5	160372784	G	{'ENSG00000253417', 'ENSG00000221002'}
rs10866724	C	RP11-109J4.1-AC022120.1	5	160373069	T	{'ENSG00000253417', 'ENSG00000221002'}
rs72805358	C	RP11-109J4.1-AC022120.1	5	160486823	T	{'ENSG00000253417', 'ENSG00000221002'}
rs139959232	C	RP11-109J4.1-AC022120.1	5	160498539	T	{'ENSG00000253417', 'ENSG00000221002'}
rs17058704	A	RP11-109J4.1-AC022120.1	5	160509745	G	{'ENSG00000253417', 'ENSG00000221002'}
rs12656977	C	RP11-109J4.1-AC022120.1	5	160520371	T	{'ENSG00000253417', 'ENSG00000221002'}
rs12656987	C	RP11-109J4.1-AC022120.1	5	160520433	T	{'ENSG00000253417', 'ENSG00000221002'}
rs844312	C	RP11-109J4.1-AC022120.1	5	160528479	T	{'ENSG00000253417', 'ENSG00000221002'}
rs77772196	A	RP11-109J4.1-AC022120.1	5	160528668	G	{'ENSG00000253417', 'ENSG00000221002'}
rs9313871	A	RP11-109J4.1-AC022120.1	5	160548063	G	{'ENSG00000253417', 'ENSG00000221002'}
rs1602140	G	RP11-109J4.1-AC022120.1	5	160549326	T	{'ENSG00000253417', 'ENSG00000221002'}
rs10056424	A	RP11-109J4.1-AC022120.1	5	160559711	C	{'ENSG00000253417', 'ENSG00000221002'}
rs6874490	A	RP11-109J4.1-AC022120.1	5	160565072	C	{'ENSG00000253417', 'ENSG00000221002'}
rs7724845	A	RP11-109J4.1-AC022120.1	5	160566707	G	{'ENSG00000253417', 'ENSG00000221002'}
rs248354	A	AC022120.1	5	160658368	G	ENSG00000221002
rs7737583	A	AC022120.1-GABRB2	5	160709575	G	{'ENSG00000145863', 'ENSG00000145864', 'ENSG00000221002'}
rs73316940	A	GABRB2	5	160712959	G	ENSG00000145864
rs10214094	A	GABRB2	5	160716179	G	ENSG00000145864
rs194073	G	GABRB2	5	160734640	T	ENSG00000145864
rs252970	C	GABRB2	5	160734763	T	ENSG00000145864
rs2546993	A	GABRB2	5	160737187	G	ENSG00000145864
rs6891988	C	GABRB2	5	160760008	T	ENSG00000145864
rs2617504	A	GABRB2	5	160765100	G	ENSG00000145864
rs2421924	C	GABRB2	5	160790433	T	ENSG00000145864
rs989350	C	GABRB2	5	160803585	T	ENSG00000145864
rs3111046	C	GABRB2	5	160823121	T	ENSG00000145864
rs2962393	A	GABRB2	5	160833871	G	ENSG00000145864
rs2421923	C	GABRB2	5	160835617	T	ENSG00000145864
rs76651720	C	GABRB2	5	160869005	T	ENSG00000145864
rs2962402	C	GABRB2	5	160938249	T	ENSG00000145864
rs74457856	A	GABRB2	5	160950725	G	ENSG00000145864
rs1031155	A	GABRA6	5	161054373	C	ENSG00000145863
rs56680061	A	GABRA6	5	161054380	G	ENSG00000145863
rs10037442	A	GABRA6	5	161066638	G	ENSG00000145863
rs1822785	A	GABRA6	5	161067678	C	ENSG00000145863
rs144705931	A	GABRA6	5	161076605	G	ENSG00000145863
rs11743628	C	GABRA6	5	161079181	T	ENSG00000145863
rs60794275	C	GABRA6	5	161081936	T	ENSG00000145863
rs9791087	A	GABRA6	5	161084527	G	ENSG00000145863
rs11959228	A	GABRA6	5	161127111	G	ENSG00000145863
rs10043023	C	GABRA6	5	161133449	T	ENSG00000145863
rs75260350	A	GLRXP3	5	161183535	G	ENSG00000118990
rs78891361	A	GLRXP3-GABRA1	5	161186034	G	{'ENSG00000022355', 'ENSG00000118990'}
rs74353264	A	GLRXP3-GABRA1	5	161187685	G	{'ENSG00000022355', 'ENSG00000118990'}
rs77047038	G	GLRXP3-GABRA1	5	161200795	T	{'ENSG00000022355', 'ENSG00000118990'}
rs79877352	C	GLRXP3-GABRA1	5	161217055	T	{'ENSG00000022355', 'ENSG00000118990'}
rs79759380	A	GLRXP3-GABRA1	5	161233578	C	{'ENSG00000022355', 'ENSG00000118990'}
rs4291055	G	GLRXP3-GABRA1	5	161259389	T	{'ENSG00000022355', 'ENSG00000118990'}
rs62381655	C	GABRA1	5	161297435	T	ENSG00000022355
rs966164	C	GABRA1-GABRG2	5	161448382	T	{'ENSG00000113327', 'ENSG00000022355'}
rs6556576	C	GABRA1-GABRG2	5	161465366	T	{'ENSG00000113327', 'ENSG00000022355'}
rs6556577	C	GABRA1-GABRG2	5	161465598	T	{'ENSG00000113327', 'ENSG00000022355'}
rs17060038	A	GABRG2	5	161497295	G	ENSG00000113327
rs74352187	G	GABRG2	5	161507183	T	ENSG00000113327
rs209348	C	GABRG2	5	161508728	T	ENSG00000113327
rs11135176	C	GABRG2	5	161522556	T	ENSG00000113327
rs210987	C	GABRG2	5	161535755	T	ENSG00000113327
rs989694	A	GABRG2	5	161564481	G	ENSG00000113327
rs211013	A	GABRG2	5	161579441	G	ENSG00000113327
rs6880346	C	GABRG2-RP11-96G10.1	5	161653986	T	{'ENSG00000254173', 'ENSG00000113327'}
rs62381882	G	GABRG2-RP11-96G10.1	5	161654532	T	{'ENSG00000254173', 'ENSG00000113327'}
rs7735180	C	GABRG2-RP11-96G10.1	5	161662333	T	{'ENSG00000254173', 'ENSG00000113327'}
rs11135178	G	GABRG2-RP11-96G10.1	5	161666181	T	{'ENSG00000254173', 'ENSG00000113327'}
rs7726973	C	GABRG2-RP11-96G10.1	5	161767848	T	{'ENSG00000254173', 'ENSG00000113327'}
rs3914990	G	ARL2BPP5	5	162191929	T	ENSG00000254351
rs1820800	C	ARL2BPP5-RP11-541P9.3	5	162218975	T	{'ENSG00000250061', 'ENSG00000249449', 'ENSG00000254351', 'ENSG00000250114'}
rs117872825	A	RP11-541P9.3	5	162592049	G	ENSG00000250061
rs141796618	C	RP11-541P9.3	5	162606665	T	ENSG00000250061
rs28489743	C	RP11-541P9.3	5	162754700	T	ENSG00000250061
rs59997643	C	RP11-541P9.3	5	162754900	T	ENSG00000250061
rs73801546	A	RP11-541P9.3	5	162755151	C	ENSG00000250061
rs73801548	C	RP11-541P9.3	5	162755413	T	ENSG00000250061
rs138504146	A	RP11-541P9.3	5	162756129	G	ENSG00000250061
rs73801551	A	RP11-541P9.3	5	162756508	G	ENSG00000250061
rs300214	C	RP11-541P9.3	5	162759175	T	ENSG00000250061
rs10063278	C	RP11-541P9.3	5	162760326	T	ENSG00000250061
rs7725713	A	RP11-541P9.3	5	162779632	G	ENSG00000250061
rs10060726	A	RP11-541P9.3	5	162780028	G	ENSG00000250061
rs6869277	C	MAT2B	5	162944309	T	ENSG00000038274
rs72810248	C	RP11-756G12.1-RNU6-168P	5	163147803	T	{'ENSG00000224012', 'ENSG00000251998'}
rs6868338	A	CTB-107P3.1-CTC-207P7.1	5	163378651	G	{'ENSG00000253331', 'ENSG00000271679', 'ENSG00000253538'}
rs59868070	G	CTB-107P3.1-CTC-207P7.1	5	163380144	T	{'ENSG00000253331', 'ENSG00000271679', 'ENSG00000253538'}
rs6860266	A	CTB-107P3.1-CTC-207P7.1	5	163393098	C	{'ENSG00000253331', 'ENSG00000271679', 'ENSG00000253538'}
rs4608938	A	CTB-107P3.1-CTC-207P7.1	5	163394077	G	{'ENSG00000253331', 'ENSG00000271679', 'ENSG00000253538'}
rs11135298	A	CTB-107P3.1-CTC-207P7.1	5	163406186	G	{'ENSG00000253331', 'ENSG00000271679', 'ENSG00000253538'}
rs11135299	C	CTB-107P3.1-CTC-207P7.1	5	163406194	T	{'ENSG00000253331', 'ENSG00000271679', 'ENSG00000253538'}
rs4868727	G	CTB-107P3.1-CTC-207P7.1	5	163406305	T	{'ENSG00000253331', 'ENSG00000271679', 'ENSG00000253538'}
rs9763264	A	CTB-107P3.1-CTC-207P7.1	5	163406801	G	{'ENSG00000253331', 'ENSG00000271679', 'ENSG00000253538'}
rs13181426	C	CTB-107P3.1-CTC-207P7.1	5	163407279	T	{'ENSG00000253331', 'ENSG00000271679', 'ENSG00000253538'}
rs2915845	A	CTC-207P7.1-CTC-340A15.2	5	163702970	G	{'ENSG00000253331', 'ENSG00000206845', 'ENSG00000241956', 'ENSG00000253600', 'ENSG00000253538', 'ENSG00000253236'}
rs17075615	C	CTC-340A15.2	5	164011796	T	ENSG00000241956
rs56662405	A	CTC-340A15.2	5	164067263	G	ENSG00000241956
rs62383719	A	CTC-340A15.2	5	164299621	G	ENSG00000241956
rs35245192	A	CTB-181F24.1-CTC-535M15.2	5	164762240	G	{'ENSG00000253693', 'ENSG00000254066', 'ENSG00000252794'}
rs10045813	A	CTB-181F24.1-CTC-535M15.2	5	164762427	G	{'ENSG00000253693', 'ENSG00000254066', 'ENSG00000252794'}
rs11738400	A	CTB-181F24.1-CTC-535M15.2	5	164763121	G	{'ENSG00000253693', 'ENSG00000254066', 'ENSG00000252794'}
rs34092122	A	CTC-535M15.2	5	164914544	G	ENSG00000253693
rs13189861	A	CTC-535M15.2	5	164932989	G	ENSG00000253693
rs262759	G	CTC-535M15.2	5	165065910	T	ENSG00000253693
rs72817345	A	CTC-535M15.2	5	165067355	G	ENSG00000253693
rs10038647	A	CTC-535M15.2	5	165068069	G	ENSG00000253693
rs72817352	A	CTC-535M15.2	5	165072794	G	ENSG00000253693
rs262720	C	CTC-535M15.2	5	165094688	T	ENSG00000253693
rs79042597	A	CTC-535M15.2	5	165110119	G	ENSG00000253693
rs7443433	A	CTC-535M15.1-CTC-425K20.1	5	165216347	C	{'ENSG00000253946', 'ENSG00000253512'}
rs1895207	G	CTC-535M15.1-CTC-425K20.1	5	165225255	T	{'ENSG00000253946', 'ENSG00000253512'}
rs248274	A	CTC-535M15.1-CTC-425K20.1	5	165244680	G	{'ENSG00000253946', 'ENSG00000253512'}
rs13358103	C	RPL7P20-RP11-67M9.1	5	165545933	T	{'ENSG00000254252', 'ENSG00000254171'}
rs117431250	C	RP11-67M9.1	5	165580189	T	ENSG00000254171
rs10475782	A	AC122720.1-CTB-63M22.1	5	165660424	G	{'ENSG00000229119', 'ENSG00000264903'}
rs80086745	A	AC122720.1-CTB-63M22.1	5	165664019	G	{'ENSG00000229119', 'ENSG00000264903'}
rs2695976	C	AC122720.1-CTB-63M22.1	5	165666057	T	{'ENSG00000229119', 'ENSG00000264903'}
rs73801016	A	AC122720.1-CTB-63M22.1	5	165668578	C	{'ENSG00000229119', 'ENSG00000264903'}
rs1909592	A	AC122720.1-CTB-63M22.1	5	165670288	G	{'ENSG00000229119', 'ENSG00000264903'}
rs12514332	A	AC122720.1-CTB-63M22.1	5	165677544	G	{'ENSG00000229119', 'ENSG00000264903'}
rs117962827	C	AC122720.1-CTB-63M22.1	5	165683743	T	{'ENSG00000229119', 'ENSG00000264903'}
rs79346520	G	AC122720.1-CTB-63M22.1	5	165685386	T	{'ENSG00000229119', 'ENSG00000264903'}
rs75762978	A	AC122720.1-CTB-63M22.1	5	165686256	G	{'ENSG00000229119', 'ENSG00000264903'}
rs953118	C	AC122720.1-CTB-63M22.1	5	165706603	T	{'ENSG00000229119', 'ENSG00000264903'}
rs2861806	C	AC122720.1-CTB-63M22.1	5	165762233	T	{'ENSG00000229119', 'ENSG00000264903'}
rs116914459	C	CTB-63M22.1-CTB-7E3.1	5	165830670	T	{'ENSG00000254130', 'ENSG00000229119'}
rs3894152	C	CTB-63M22.1-CTB-7E3.1	5	165830775	T	{'ENSG00000254130', 'ENSG00000229119'}
rs1668197	C	CTB-63M22.1-CTB-7E3.1	5	165866460	T	{'ENSG00000254130', 'ENSG00000229119'}
rs7713632	A	CTB-63M22.1-CTB-7E3.1	5	165912713	C	{'ENSG00000254130', 'ENSG00000229119'}
rs4869001	A	CTB-63M22.1-CTB-7E3.1	5	166226034	G	{'ENSG00000254130', 'ENSG00000229119'}
rs7707540	G	CTB-63M22.1-CTB-7E3.1	5	166300505	T	{'ENSG00000254130', 'ENSG00000229119'}
rs6871062	A	CTB-63M22.1-CTB-7E3.1	5	166314160	G	{'ENSG00000254130', 'ENSG00000229119'}
rs12691282	A	CTB-63M22.1-CTB-7E3.1	5	166314978	G	{'ENSG00000254130', 'ENSG00000229119'}
rs2062698	C	CTB-7E3.1-CTC-264O10.2	5	166457431	T	{'ENSG00000254130', 'ENSG00000253713'}
rs115410411	A	CTB-7E3.1-CTC-264O10.2	5	166507937	G	{'ENSG00000254130', 'ENSG00000253713'}
rs114726765	A	CTB-7E3.1-CTC-264O10.2	5	166508404	G	{'ENSG00000254130', 'ENSG00000253713'}
rs74454376	A	CTB-7E3.1-CTC-264O10.2	5	166509162	C	{'ENSG00000254130', 'ENSG00000253713'}
rs116685812	A	CTB-7E3.1-CTC-264O10.2	5	166510866	G	{'ENSG00000254130', 'ENSG00000253713'}
rs6872099	C	CTC-264O10.2-CTC-264O10.1	5	166574651	T	{'ENSG00000253469', 'ENSG00000253713'}
rs10043887	C	CTC-264O10.2-CTC-264O10.1	5	166582123	T	{'ENSG00000253469', 'ENSG00000253713'}
rs11134460	C	TENM2	5	166876690	T	ENSG00000145934
rs79269909	A	TENM2	5	166876969	C	ENSG00000145934
rs77843742	A	TENM2	5	166877010	G	ENSG00000145934
rs11742767	A	TENM2	5	166878529	G	ENSG00000145934
rs74289974	C	TENM2	5	166878640	T	ENSG00000145934
rs11952900	A	TENM2	5	166878845	G	ENSG00000145934
rs11959428	C	TENM2	5	166878905	T	ENSG00000145934
rs1864976	A	TENM2	5	166883375	G	ENSG00000145934
rs12654709	A	TENM2	5	166883623	G	ENSG00000145934
rs13185245	A	TENM2	5	166884749	G	ENSG00000145934
rs17499962	C	TENM2	5	166891742	T	ENSG00000145934
rs7716047	C	TENM2	5	166892161	T	ENSG00000145934
rs2053060	C	TENM2	5	166895233	T	ENSG00000145934
rs10866611	A	TENM2	5	166896587	C	ENSG00000145934
rs1864979	C	TENM2	5	166910991	T	ENSG00000145934
rs12655294	A	TENM2	5	166919575	G	ENSG00000145934
rs60006712	A	TENM2	5	166920352	G	ENSG00000145934
rs12519979	G	TENM2	5	166921016	T	ENSG00000145934
rs13173259	C	TENM2	5	166930123	T	ENSG00000145934
rs35144300	C	TENM2	5	166931101	T	ENSG00000145934
rs35512038	C	TENM2	5	166933897	T	ENSG00000145934
rs10076223	A	TENM2	5	166941877	G	ENSG00000145934
rs13181123	A	TENM2	5	166942326	C	ENSG00000145934
rs13181260	A	TENM2	5	166942374	G	ENSG00000145934
rs62383323	A	TENM2	5	166942484	G	ENSG00000145934
rs1560659	A	TENM2	5	166951511	G	ENSG00000145934
rs4309994	A	TENM2	5	166952906	G	ENSG00000145934
rs6555763	C	TENM2	5	166960247	T	ENSG00000145934
rs13154542	A	TENM2	5	166961541	G	ENSG00000145934
rs4869053	C	TENM2	5	166963985	T	ENSG00000145934
rs12514409	A	TENM2	5	166970078	G	ENSG00000145934
rs2052509	G	TENM2	5	166971457	T	ENSG00000145934
rs79223001	A	TENM2	5	166972390	C	ENSG00000145934
rs185763	C	TENM2	5	167070649	T	ENSG00000145934
rs279415	C	TENM2	5	167127619	T	ENSG00000145934
rs279404	G	TENM2	5	167136453	T	ENSG00000145934
rs41416744	A	TENM2	5	167188873	G	ENSG00000145934
rs17525725	A	AC093304.1	5	167293652	G	ENSG00000221741
rs12109229	A	TENM2	5	167338113	G	ENSG00000145934
rs62384409	C	TENM2	5	167375333	T	ENSG00000145934
rs6896795	A	SNORA40	5	167462685	G	ENSG00000253065
rs6897051	C	SNORA40	5	167462765	T	ENSG00000253065
rs17069915	A	TENM2	5	167547182	C	ENSG00000145934
rs3101759	C	TENM2	5	167550439	T	ENSG00000145934
rs1469678	G	TENM2	5	167556894	T	ENSG00000145934
rs2101897	A	WWC1	5	167739162	G	ENSG00000113645
rs77871126	C	WWC1	5	167805249	T	ENSG00000113645
rs13171196	A	WWC1	5	167808099	G	ENSG00000113645
rs17731599	A	WWC1	5	167808462	G	ENSG00000113645
rs2005241	A	WWC1	5	167809956	G	ENSG00000113645
rs2010464	A	WWC1	5	167810242	G	ENSG00000113645
rs13169010	A	WWC1	5	167812698	G	ENSG00000113645
rs76306372	C	WWC1	5	167813471	T	ENSG00000113645
rs10058949	A	WWC1	5	167813789	G	ENSG00000113645
rs80146497	C	WWC1	5	167821038	T	ENSG00000113645
rs11134509	A	WWC1	5	167826914	G	ENSG00000113645
rs76230561	A	WWC1	5	167827115	G	ENSG00000113645
rs75747030	G	WWC1	5	167831298	T	ENSG00000113645
rs10866627	A	WWC1	5	167840933	C	ENSG00000113645
rs11134511	A	WWC1	5	167841014	C	ENSG00000113645
rs3929002	A	WWC1	5	167858999	G	ENSG00000113645
rs58474234	C	WWC1	5	167860785	T	ENSG00000113645
rs6870734	C	WWC1	5	167879202	T	ENSG00000113645
rs1379260	A	WWC1	5	167881505	G	ENSG00000113645
rs58496231	C	WWC1	5	167884564	T	ENSG00000113645
rs6880697	C	PANK3	5	167974136	T	ENSG00000120137
rs17634108	C	PANK3	5	167979612	T	ENSG00000120137
rs78677169	C	PANK3	5	167998826	T	ENSG00000120137
rs67142772	A	CTC-575D19.1-CTC-558O2.2	5	168069567	G	{'ENSG00000254192', 'ENSG00000233913', 'ENSG00000184347'}
rs10045972	A	SLIT3	5	168089461	G	ENSG00000184347
rs12521493	C	SLIT3	5	168144689	T	ENSG00000184347
rs17665273	C	SLIT3	5	168145327	T	ENSG00000184347
rs4256365	A	SLIT3	5	168155628	G	ENSG00000184347
rs17553426	C	MIR218-2	5	168190231	T	ENSG00000207739
rs17666750	A	CTB-174D11.1	5	168435520	C	ENSG00000248222
rs58877131	A	CTB-174D11.1	5	168448758	G	ENSG00000248222
rs17666914	G	CTB-174D11.1	5	168458150	T	ENSG00000248222
rs17666932	G	CTB-174D11.1	5	168458179	T	ENSG00000248222
rs2278387	C	CTB-174D11.1	5	168465100	T	ENSG00000248222
rs57786116	C	CTB-174D11.1	5	168465645	T	ENSG00000248222
rs113350512	C	CTB-174D11.1	5	168466414	T	ENSG00000248222
rs188433	C	SLIT3	5	168502329	T	ENSG00000184347
rs295985	A	SLIT3	5	168502383	G	ENSG00000184347
rs2221839	A	SLIT3	5	168515453	G	ENSG00000184347
rs77924998	A	SLIT3	5	168516390	G	ENSG00000184347
rs11744892	C	SLIT3	5	168519645	T	ENSG00000184347
rs295995	A	SLIT3	5	168532137	G	ENSG00000184347
rs295997	A	SLIT3	5	168533878	C	ENSG00000184347
rs139013936	C	SLIT3	5	168537144	T	ENSG00000184347
rs297816	C	SLIT3	5	168590064	T	ENSG00000184347
rs12653521	C	SLIT3	5	168590936	T	ENSG00000184347
rs4042730	G	SLIT3	5	168606363	T	ENSG00000184347
rs11134561	G	SLIT3	5	168606974	T	ENSG00000184347
rs6898247	G	SLIT3	5	168607367	T	ENSG00000184347
rs6898017	C	SLIT3	5	168607405	T	ENSG00000184347
rs1397991	A	SLIT3	5	168607612	G	ENSG00000184347
rs17667773	G	SLIT3	5	168610379	T	ENSG00000184347
rs11742763	A	SLIT3	5	168610582	G	ENSG00000184347
rs12658381	A	SLIT3	5	168616808	G	ENSG00000184347
rs750213	C	SLIT3	5	168616955	T	ENSG00000184347
rs12658937	A	SLIT3	5	168617535	G	ENSG00000184347
rs78528570	C	SLIT3	5	168626560	T	ENSG00000184347
rs78005160	C	SLIT3	5	168630686	T	ENSG00000184347
rs11740303	A	SLIT3	5	168632591	G	ENSG00000184347
rs7721288	A	SLIT3	5	168651842	C	ENSG00000184347
rs7719642	C	SLIT3	5	168663943	T	ENSG00000184347
rs1422018	A	SLIT3-RNU6-477P	5	168763647	G	{'ENSG00000207619', 'ENSG00000207739', 'ENSG00000248222', 'ENSG00000254042', 'ENSG00000206614', 'ENSG00000248965', 'ENSG00000202345', 'ENSG00000184347'}
rs112037633	C	SLIT3-RNU6-477P	5	168800903	T	{'ENSG00000207619', 'ENSG00000207739', 'ENSG00000248222', 'ENSG00000254042', 'ENSG00000206614', 'ENSG00000248965', 'ENSG00000202345', 'ENSG00000184347'}
rs29801	A	SLIT3-RNU6-477P	5	168863671	G	{'ENSG00000207619', 'ENSG00000207739', 'ENSG00000248222', 'ENSG00000254042', 'ENSG00000206614', 'ENSG00000248965', 'ENSG00000202345', 'ENSG00000184347'}
rs1833730	A	SLIT3-RNU6-477P	5	168871495	G	{'ENSG00000207619', 'ENSG00000207739', 'ENSG00000248222', 'ENSG00000254042', 'ENSG00000206614', 'ENSG00000248965', 'ENSG00000202345', 'ENSG00000184347'}
rs2545377	C	SLIT3-RNU6-477P	5	168875302	T	{'ENSG00000207619', 'ENSG00000207739', 'ENSG00000248222', 'ENSG00000254042', 'ENSG00000206614', 'ENSG00000248965', 'ENSG00000202345', 'ENSG00000184347'}
rs73323279	C	SLIT3-RNU6-477P	5	168894553	T	{'ENSG00000207619', 'ENSG00000207739', 'ENSG00000248222', 'ENSG00000254042', 'ENSG00000206614', 'ENSG00000248965', 'ENSG00000202345', 'ENSG00000184347'}
rs9313467	A	DOCK2	5	169109140	G	ENSG00000134516
rs17645022	A	DOCK2	5	169110894	G	ENSG00000134516
rs10063658	C	DOCK2	5	169131347	T	ENSG00000134516
rs17736846	A	DOCK2	5	169133825	G	ENSG00000134516
rs74886786	A	DOCK2	5	169260034	G	ENSG00000134516
rs73323970	C	DOCK2	5	169270343	T	ENSG00000134516
rs17560633	C	DOCK2	5	169347372	T	ENSG00000134516
rs77585674	A	DOCK2	5	169365383	G	ENSG00000134516
rs79584741	C	DOCK2	5	169365471	T	ENSG00000134516
rs74444597	C	DOCK2	5	169370492	T	ENSG00000134516
rs10043114	C	DOCK2	5	169484033	T	ENSG00000134516
rs7727777	C	DOCK2	5	169485851	T	ENSG00000134516
rs10475540	C	DOCK2	5	169486419	T	ENSG00000134516
rs12186383	C	DOCK2	5	169488319	T	ENSG00000134516
rs315791	A	CTB-114C7.4	5	169735920	C	ENSG00000250274
rs61304442	C	CTB-114C7.4	5	169738412	T	ENSG00000250274
rs114332931	C	CTD-2270F17.1	5	169815065	T	ENSG00000253647
rs74328412	A	CTD-2270F17.1	5	169815461	G	ENSG00000253647
rs4867962	C	CTD-2270F17.1	5	169815483	T	ENSG00000253647
rs114008340	C	CTD-2270F17.1	5	169850749	T	ENSG00000253647
rs73801009	A	KCNIP1	5	169958328	C	ENSG00000182132
rs12716256	A	KCNIP1	5	169962051	G	ENSG00000182132
rs13170324	A	KCNIP1	5	169968133	C	ENSG00000182132
rs55785006	C	KCNIP1	5	169969693	T	ENSG00000182132
rs76553774	C	KCNIP1	5	169974590	T	ENSG00000182132
rs10780115	C	KCNIP1	5	170013212	T	ENSG00000182132
rs10058107	C	KCNIP1	5	170013906	T	ENSG00000182132
rs4867985	C	KCNIP1	5	170014790	T	ENSG00000182132
rs905816	G	KCNIP1	5	170126256	T	ENSG00000182132
rs50057	A	KCNIP1	5	170134498	G	ENSG00000182132
rs102684	C	KCNIP1	5	170135157	T	ENSG00000182132
rs102685	C	KCNIP1	5	170135192	T	ENSG00000182132
rs1363711	A	KCNIP1	5	170156775	G	ENSG00000182132
rs11134648	C	KCNIP1	5	170165235	T	ENSG00000182132
rs4348230	C	KCNIP1	5	170165881	T	ENSG00000182132
rs7722456	C	GABRP	5	170202984	T	ENSG00000094755
rs10057042	A	GABRP	5	170209278	G	ENSG00000094755
rs4868037	A	GABRP-RANBP17	5	170279280	G	{'ENSG00000253966', 'ENSG00000094755', 'ENSG00000244501', 'ENSG00000252387', 'ENSG00000204764', 'ENSG00000253213'}
rs117843639	A	RANBP17	5	170349426	G	ENSG00000204764
rs140042574	A	RANBP17	5	170434992	G	ENSG00000204764
rs79671290	C	RANBP17	5	170439866	T	ENSG00000204764
rs6866642	C	RANBP17	5	170460455	T	ENSG00000204764
rs80310825	A	RANBP17	5	170609541	G	ENSG00000204764
rs57583650	C	NPM1	5	170820563	T	ENSG00000181163
rs17680871	C	NPM1	5	170822674	T	ENSG00000181163
rs79144986	C	NPM1	5	170824333	T	ENSG00000181163
rs78143333	C	NPM1	5	170835654	T	ENSG00000181163
rs77876641	A	FGF18	5	170854757	C	ENSG00000156427
rs11134700	C	FGF18-AC011410.1	5	170930083	T	{'ENSG00000264303', 'ENSG00000156427'}
rs1017377	A	FGF18-AC011410.1	5	170967868	C	{'ENSG00000264303', 'ENSG00000156427'}
rs7729835	A	FGF18-AC011410.1	5	170971863	C	{'ENSG00000264303', 'ENSG00000156427'}
rs257349	C	FGF18-AC011410.1	5	171078764	T	{'ENSG00000264303', 'ENSG00000156427'}
rs26414	A	FGF18-AC011410.1	5	171099262	G	{'ENSG00000264303', 'ENSG00000156427'}
rs2339327	C	FGF18-AC011410.1	5	171129560	T	{'ENSG00000264303', 'ENSG00000156427'}
rs884598	A	FGF18-AC011410.1	5	171130088	C	{'ENSG00000264303', 'ENSG00000156427'}
rs884600	A	FGF18-AC011410.1	5	171130140	C	{'ENSG00000264303', 'ENSG00000156427'}
rs254907	A	FGF18-AC011410.1	5	171131700	G	{'ENSG00000264303', 'ENSG00000156427'}
rs11747500	A	FGF18-AC011410.1	5	171134640	G	{'ENSG00000264303', 'ENSG00000156427'}
rs10061323	G	FGF18-AC011410.1	5	171136420	T	{'ENSG00000264303', 'ENSG00000156427'}
rs254872	C	FGF18-AC011410.1	5	171136961	T	{'ENSG00000264303', 'ENSG00000156427'}
rs3734101	A	FGF18-AC011410.1	5	171151917	G	{'ENSG00000264303', 'ENSG00000156427'}
rs35278513	C	FGF18-AC011410.1	5	171154815	T	{'ENSG00000264303', 'ENSG00000156427'}
rs254900	A	FGF18-AC011410.1	5	171162547	G	{'ENSG00000264303', 'ENSG00000156427'}
rs152394	C	AC011410.1	5	171194842	T	ENSG00000264303
rs839306	A	FBXW11	5	171294658	C	ENSG00000072803
rs839298	C	FBXW11	5	171318169	T	ENSG00000072803
rs2569092	A	FBXW11	5	171319851	G	ENSG00000072803
rs839285	C	FBXW11	5	171331542	T	ENSG00000072803
rs839296	A	FBXW11	5	171344331	G	ENSG00000072803
rs10866655	C	FBXW11	5	171406653	T	ENSG00000072803
rs28665655	A	FBXW11	5	171421480	G	ENSG00000072803
rs115173750	A	FBXW11-STK10	5	171438960	G	{'ENSG00000072803', 'ENSG00000266671', 'ENSG00000072786'}
rs113259010	C	FBXW11-STK10	5	171447680	T	{'ENSG00000072803', 'ENSG00000266671', 'ENSG00000072786'}
rs11741241	C	FBXW11-STK10	5	171448546	T	{'ENSG00000072803', 'ENSG00000266671', 'ENSG00000072786'}
rs6889567	C	STK10	5	171485866	T	ENSG00000072786
rs2339358	C	STK10	5	171568106	T	ENSG00000072786
rs7723759	G	STK10	5	171579938	T	ENSG00000072786
rs6555999	A	STK10	5	171586242	G	ENSG00000072786
rs2339360	A	STK10	5	171586805	C	ENSG00000072786
rs10055281	A	UBTD2	5	171635799	G	ENSG00000168246
rs6556004	G	UBTD2	5	171653986	T	ENSG00000168246
rs6866574	C	UBTD2	5	171664616	T	ENSG00000168246
rs10058272	G	KLF3P1	5	171684775	T	ENSG00000253218
rs2172046	C	KLF3P1	5	171685735	T	ENSG00000253218
rs4386745	A	UBTD2	5	171700424	G	ENSG00000168246
rs10074340	A	AC008671.1	5	171701206	G	ENSG00000222732
rs7700481	A	AC008671.1	5	171703697	G	ENSG00000222732
rs10054468	A	AC008671.1	5	171705498	G	ENSG00000222732
rs1433021	C	SH3PXD2B-CTB-54I1.1	5	171960073	T	{'ENSG00000174705', 'ENSG00000254299', 'ENSG00000216127'}
rs6883952	C	SH3PXD2B-CTB-54I1.1	5	171961443	T	{'ENSG00000174705', 'ENSG00000254299', 'ENSG00000216127'}
rs7723922	C	SH3PXD2B-CTB-54I1.1	5	171961688	T	{'ENSG00000174705', 'ENSG00000254299', 'ENSG00000216127'}
rs7703188	C	SH3PXD2B-CTB-54I1.1	5	171965244	T	{'ENSG00000174705', 'ENSG00000254299', 'ENSG00000216127'}
rs78267237	C	AC027309.1	5	172031903	T	ENSG00000268553
rs414057	A	CTB-79E8.2-RP11-779O18.1	5	172156520	G	{'ENSG00000213386', 'ENSG00000253445', 'ENSG00000253295'}
rs80121419	C	DUSP1	5	172202537	T	ENSG00000120129
rs6867969	A	RP11-779O18.4-RP11-536N17.1	5	172224810	G	{'ENSG00000253628', 'ENSG00000270243'}
rs73321291	A	RP11-779O18.4-RP11-536N17.1	5	172225349	G	{'ENSG00000253628', 'ENSG00000270243'}
rs1421841	A	ERGIC1	5	172329678	C	ENSG00000113719
rs7721979	A	CTC-308K20.1	5	172387417	G	ENSG00000204758
rs62387407	A	RPL26L1	5	172393762	G	ENSG00000037241
rs6556053	A	CTC-308K20.3	5	172397603	G	ENSG00000253785
rs539321	G	CTC-308K20.3	5	172405157	A	ENSG00000253785
rs577620	A	CTC-308K20.3	5	172405441	C	ENSG00000253785
rs9918188	A	CTC-308K20.3	5	172405506	G	ENSG00000253785
rs545644	A	ATP6V0E1	5	172406586	G	ENSG00000113732
rs28728245	A	ATP6V0E1	5	172407573	G	ENSG00000113732
rs10073558	A	ATP6V0E1	5	172450464	G	ENSG00000113732
rs255303	G	BNIP1	5	172588027	T	ENSG00000113734
rs7733318	A	BNIP1-RPL7AP33	5	172636398	G	{'ENSG00000254200', 'ENSG00000113734'}
rs4868242	A	BNIP1-RPL7AP33	5	172642750	C	{'ENSG00000254200', 'ENSG00000113734'}
rs9313619	C	BNIP1-RPL7AP33	5	172644265	T	{'ENSG00000254200', 'ENSG00000113734'}
rs6556062	C	BNIP1-RPL7AP33	5	172646003	T	{'ENSG00000254200', 'ENSG00000113734'}
rs954637	A	RPL7AP33	5	172648002	G	ENSG00000254200
rs2216553	C	RPL7AP33	5	172650524	T	ENSG00000254200
rs55877020	G	RPL7AP33	5	172652395	T	ENSG00000254200
rs3132139	A	RPL7AP33	5	172655733	G	ENSG00000254200
rs3095873	A	RPL7AP33	5	172655963	C	ENSG00000254200
rs3132140	A	RPL7AP33	5	172656217	G	ENSG00000254200
rs9313620	C	NKX2-5-Y_RNA	5	172669254	T	{'ENSG00000201277', 'ENSG00000183072'}
rs58475919	A	CTB-32H22.1	5	172872410	G	ENSG00000253968
rs34103843	A	CTB-32H22.1	5	172872881	G	ENSG00000253968
rs34487759	C	CTB-32H22.1	5	172880042	T	ENSG00000253968
rs811013	C	CTB-164N12.1	5	172908863	T	ENSG00000253141
rs34884832	C	CTB-164N12.1	5	172910159	T	ENSG00000253141
rs6897372	A	CTB-164N12.1	5	172912517	G	ENSG00000253141
rs13190005	G	CTB-164N12.1	5	172913071	T	ENSG00000253141
rs10073161	C	CTB-33O18.3	5	173004422	T	ENSG00000253955
rs7729094	C	CTB-33O18.3-BOD1	5	173018725	T	{'ENSG00000253955', 'ENSG00000145919'}
rs35801634	C	CTB-43E15.2	5	173122224	T	ENSG00000253428
rs746854	G	CTB-43E15.2	5	173123119	T	ENSG00000253428
rs2561769	A	CTB-43E15.3-CTB-43E15.4	5	173206845	G	{'ENSG00000253686', 'ENSG00000254211', 'ENSG00000263401'}
rs360018	C	CTB-43E15.3-CTB-43E15.4	5	173208608	T	{'ENSG00000253686', 'ENSG00000254211', 'ENSG00000263401'}
rs2546741	C	CTB-43E15.4	5	173233656	T	ENSG00000254211
rs2546735	A	CTB-43E15.4	5	173234871	G	ENSG00000254211
rs2546774	A	CTB-43E15.4-CPEB4	5	173242324	G	{'ENSG00000254211', 'ENSG00000113742'}
rs2594870	G	CTB-43E15.4-CPEB4	5	173243090	T	{'ENSG00000254211', 'ENSG00000113742'}
rs2546771	A	CTB-43E15.4-CPEB4	5	173243119	C	{'ENSG00000254211', 'ENSG00000113742'}
rs2244538	A	CTB-43E15.4-CPEB4	5	173243356	G	{'ENSG00000254211', 'ENSG00000113742'}
rs2244537	A	CTB-43E15.4-CPEB4	5	173243365	G	{'ENSG00000254211', 'ENSG00000113742'}
rs2115291	A	CTB-43E15.4-CPEB4	5	173243577	C	{'ENSG00000254211', 'ENSG00000113742'}
rs2546762	A	CTB-43E15.4-CPEB4	5	173244666	G	{'ENSG00000254211', 'ENSG00000113742'}
rs2546757	A	CTB-43E15.4-CPEB4	5	173245207	G	{'ENSG00000254211', 'ENSG00000113742'}
rs1974798	A	CTB-43E15.4-CPEB4	5	173245936	G	{'ENSG00000254211', 'ENSG00000113742'}
rs2561743	C	CTB-43E15.4-CPEB4	5	173246524	T	{'ENSG00000254211', 'ENSG00000113742'}
rs7448268	C	CTB-43E15.4-CPEB4	5	173260625	T	{'ENSG00000254211', 'ENSG00000113742'}
rs62395646	A	NSG2	5	173542282	G	ENSG00000170091
rs10050397	A	NSG2	5	173590968	G	ENSG00000170091
rs10069469	C	NSG2	5	173592464	T	ENSG00000170091
rs7710597	A	NSG2	5	173592647	G	ENSG00000170091
rs7710772	A	NSG2	5	173592789	G	ENSG00000170091
rs7710929	C	NSG2	5	173592795	T	ENSG00000170091
rs6556115	C	NSG2	5	173592917	T	ENSG00000170091
rs6556116	A	NSG2	5	173592957	G	ENSG00000170091
rs9313671	G	NSG2	5	173646991	T	ENSG00000170091
rs10476102	A	NSG2	5	173648583	G	ENSG00000170091
rs2913482	C	RP11-267A15.1	5	173770062	T	ENSG00000249306
rs753829	A	RP11-267A15.1	5	173770556	G	ENSG00000249306
rs753830	C	RP11-267A15.1	5	173770557	T	ENSG00000249306
rs2913481	A	RP11-267A15.1	5	173771287	G	ENSG00000249306
rs2936966	C	RP11-267A15.1	5	173777927	T	ENSG00000249306
rs28535619	G	RP11-267A15.1	5	173788480	T	ENSG00000249306
rs74517047	C	RP11-267A15.1	5	173798332	T	ENSG00000249306
rs34793559	C	RP11-267A15.1	5	173848586	T	ENSG00000249306
rs2913534	C	RP11-267A15.1	5	173859657	T	ENSG00000249306
rs150227429	A	RP11-267A15.1	5	173952288	C	ENSG00000249306
rs62394600	C	RP11-267A15.1-SUMO2P6	5	173964542	T	{'ENSG00000213376', 'ENSG00000249031', 'ENSG00000249306'}
rs11956739	A	RP11-267A15.1-SUMO2P6	5	173966433	G	{'ENSG00000213376', 'ENSG00000249031', 'ENSG00000249306'}
rs7707412	C	RP11-267A15.1-SUMO2P6	5	173970848	T	{'ENSG00000213376', 'ENSG00000249031', 'ENSG00000249306'}
rs72822740	C	SUMO2P6-RP11-267A15.3	5	174000947	T	{'ENSG00000249031', 'ENSG00000250256'}
rs17063751	C	SUMO2P6-RP11-267A15.3	5	174004134	T	{'ENSG00000249031', 'ENSG00000250256'}
rs12518128	A	SUMO2P6-RP11-267A15.3	5	174004306	G	{'ENSG00000249031', 'ENSG00000250256'}
rs79961002	A	SUMO2P6-RP11-267A15.3	5	174004859	G	{'ENSG00000249031', 'ENSG00000250256'}
rs12651988	C	SUMO2P6-RP11-267A15.3	5	174005317	T	{'ENSG00000249031', 'ENSG00000250256'}
rs12651991	C	SUMO2P6-RP11-267A15.3	5	174005410	T	{'ENSG00000249031', 'ENSG00000250256'}
rs57186442	C	SUMO2P6-RP11-267A15.3	5	174011570	T	{'ENSG00000249031', 'ENSG00000250256'}
rs10072870	C	HIGD1AP3-MSX2	5	174126405	T	{'ENSG00000120149', 'ENSG00000248929'}
rs13182026	C	HIGD1AP3-MSX2	5	174128070	T	{'ENSG00000120149', 'ENSG00000248929'}
rs6556154	C	HIGD1AP3-MSX2	5	174134301	T	{'ENSG00000120149', 'ENSG00000248929'}
rs117963379	C	CTD-2532K18.1	5	174177803	T	ENSG00000251670
rs35891830	A	MIR4634	5	174179696	G	ENSG00000266890
rs115569597	A	MIR4634	5	174180956	G	ENSG00000266890
rs981357	G	CTC-281M20.1-ARL2BPP6	5	174434860	T	{'ENSG00000204754', 'ENSG00000249403', 'ENSG00000248355', 'ENSG00000248293', 'ENSG00000251122'}
rs981358	C	CTC-281M20.1-ARL2BPP6	5	174435053	T	{'ENSG00000204754', 'ENSG00000249403', 'ENSG00000248355', 'ENSG00000248293', 'ENSG00000251122'}
rs981359	C	CTC-281M20.1-ARL2BPP6	5	174435132	T	{'ENSG00000204754', 'ENSG00000249403', 'ENSG00000248355', 'ENSG00000248293', 'ENSG00000251122'}
rs6869749	A	CTC-281M20.1-ARL2BPP6	5	174438151	G	{'ENSG00000204754', 'ENSG00000249403', 'ENSG00000248355', 'ENSG00000248293', 'ENSG00000251122'}
rs56098543	A	CTC-281M20.1-ARL2BPP6	5	174439987	G	{'ENSG00000204754', 'ENSG00000249403', 'ENSG00000248355', 'ENSG00000248293', 'ENSG00000251122'}
rs72809067	G	CTC-281M20.1-ARL2BPP6	5	174447899	T	{'ENSG00000204754', 'ENSG00000249403', 'ENSG00000248355', 'ENSG00000248293', 'ENSG00000251122'}
rs884252	C	CTC-281M20.1-ARL2BPP6	5	174454025	T	{'ENSG00000204754', 'ENSG00000249403', 'ENSG00000248355', 'ENSG00000248293', 'ENSG00000251122'}
rs72809076	A	CTC-281M20.1-ARL2BPP6	5	174459766	G	{'ENSG00000204754', 'ENSG00000249403', 'ENSG00000248355', 'ENSG00000248293', 'ENSG00000251122'}
rs73811389	C	CTC-281M20.1-ARL2BPP6	5	174563425	T	{'ENSG00000204754', 'ENSG00000249403', 'ENSG00000248355', 'ENSG00000248293', 'ENSG00000251122'}
rs116172931	C	CTC-281M20.1-ARL2BPP6	5	174587009	T	{'ENSG00000204754', 'ENSG00000249403', 'ENSG00000248355', 'ENSG00000248293', 'ENSG00000251122'}
rs12716309	C	CTC-281M20.1-ARL2BPP6	5	174644044	T	{'ENSG00000204754', 'ENSG00000249403', 'ENSG00000248355', 'ENSG00000248293', 'ENSG00000251122'}
rs1422919	A	CTC-281M20.1-ARL2BPP6	5	174646311	G	{'ENSG00000204754', 'ENSG00000249403', 'ENSG00000248355', 'ENSG00000248293', 'ENSG00000251122'}
rs7704927	A	CTC-281M20.1-ARL2BPP6	5	174650145	G	{'ENSG00000204754', 'ENSG00000249403', 'ENSG00000248355', 'ENSG00000248293', 'ENSG00000251122'}
rs1122550	A	CTC-281M20.1-ARL2BPP6	5	174651783	C	{'ENSG00000204754', 'ENSG00000249403', 'ENSG00000248355', 'ENSG00000248293', 'ENSG00000251122'}
rs2381991	A	CTC-281M20.1-ARL2BPP6	5	174652236	C	{'ENSG00000204754', 'ENSG00000249403', 'ENSG00000248355', 'ENSG00000248293', 'ENSG00000251122'}
rs1363683	A	CTC-281M20.1-ARL2BPP6	5	174654052	G	{'ENSG00000204754', 'ENSG00000249403', 'ENSG00000248355', 'ENSG00000248293', 'ENSG00000251122'}
rs998876	A	CTC-281M20.1-ARL2BPP6	5	174654795	G	{'ENSG00000204754', 'ENSG00000249403', 'ENSG00000248355', 'ENSG00000248293', 'ENSG00000251122'}
rs4008113	C	CTC-281M20.1-ARL2BPP6	5	174655632	T	{'ENSG00000204754', 'ENSG00000249403', 'ENSG00000248355', 'ENSG00000248293', 'ENSG00000251122'}
rs4008114	A	CTC-281M20.1-ARL2BPP6	5	174655865	G	{'ENSG00000204754', 'ENSG00000249403', 'ENSG00000248355', 'ENSG00000248293', 'ENSG00000251122'}
rs2381993	C	CTC-281M20.1-ARL2BPP6	5	174656005	T	{'ENSG00000204754', 'ENSG00000249403', 'ENSG00000248355', 'ENSG00000248293', 'ENSG00000251122'}
rs10068812	A	CTC-281M20.1-ARL2BPP6	5	174656180	G	{'ENSG00000204754', 'ENSG00000249403', 'ENSG00000248355', 'ENSG00000248293', 'ENSG00000251122'}
rs6556198	A	CTC-281M20.1-ARL2BPP6	5	174656877	G	{'ENSG00000204754', 'ENSG00000249403', 'ENSG00000248355', 'ENSG00000248293', 'ENSG00000251122'}
rs1013573	C	CTC-281M20.1-ARL2BPP6	5	174659528	T	{'ENSG00000204754', 'ENSG00000249403', 'ENSG00000248355', 'ENSG00000248293', 'ENSG00000251122'}
rs78861751	C	ARL2BPP6-DRD1	5	174733920	T	{'ENSG00000184845', 'ENSG00000248355'}
rs61281398	G	ARL2BPP6-DRD1	5	174741200	T	{'ENSG00000184845', 'ENSG00000248355'}
rs74678158	G	ARL2BPP6-DRD1	5	174742622	T	{'ENSG00000184845', 'ENSG00000248355'}
rs703744	A	ARL2BPP6-DRD1	5	174793955	G	{'ENSG00000184845', 'ENSG00000248355'}
rs703746	C	ARL2BPP6-DRD1	5	174794917	T	{'ENSG00000184845', 'ENSG00000248355'}
rs35853538	A	ARL2BPP6-DRD1	5	174803161	G	{'ENSG00000184845', 'ENSG00000248355'}
rs2264262	C	ARL2BPP6-DRD1	5	174806963	T	{'ENSG00000184845', 'ENSG00000248355'}
rs924092	C	ARL2BPP6-DRD1	5	174808567	T	{'ENSG00000184845', 'ENSG00000248355'}
rs1457086	C	ARL2BPP6-DRD1	5	174808909	T	{'ENSG00000184845', 'ENSG00000248355'}
rs2607180	A	ARL2BPP6-DRD1	5	174810955	G	{'ENSG00000184845', 'ENSG00000248355'}
rs251947	C	ARL2BPP6-DRD1	5	174813900	T	{'ENSG00000184845', 'ENSG00000248355'}
rs265969	C	ARL2BPP6-DRD1	5	174857623	T	{'ENSG00000184845', 'ENSG00000248355'}
rs4867796	A	DRD1	5	174865521	C	ENSG00000184845
rs4867797	A	DRD1	5	174865614	G	ENSG00000184845
rs4532	C	DRD1	5	174870150	T	ENSG00000184845
rs148551910	C	DRD1	5	174874676	T	ENSG00000184845
rs72815442	A	DRD1	5	174875978	G	ENSG00000184845
rs72815444	C	snoU13	5	174878441	T	ENSG00000239026
rs142262038	A	snoU13	5	174881471	G	ENSG00000239026
rs147983045	C	snoU13-SFXN1	5	174888472	T	{'ENSG00000164466', 'ENSG00000239026', 'ENSG00000270839'}
rs1496133	A	snoU13-SFXN1	5	174893280	C	{'ENSG00000164466', 'ENSG00000239026', 'ENSG00000270839'}
rs267374	A	SFXN1	5	174916445	G	ENSG00000164466
rs2913217	C	SFXN1-RN7SKP148	5	175030363	T	{'ENSG00000164466', 'ENSG00000222111', 'ENSG00000270839'}
rs145485526	G	SFXN1-RN7SKP148	5	175039451	T	{'ENSG00000164466', 'ENSG00000222111', 'ENSG00000270839'}
rs55790901	A	RN7SKP148-HRH2	5	175072914	G	{'ENSG00000222111', 'ENSG00000113749'}
rs629669	A	RN7SKP148-HRH2	5	175075303	G	{'ENSG00000222111', 'ENSG00000113749'}
rs10866687	C	RNU6-226P-CPLX2	5	175164610	T	{'ENSG00000145920', 'ENSG00000200648'}
rs12518169	C	RNU6-226P-CPLX2	5	175167723	T	{'ENSG00000145920', 'ENSG00000200648'}
rs12658312	C	RNU6-226P-CPLX2	5	175177445	T	{'ENSG00000145920', 'ENSG00000200648'}
rs6420087	A	CPLX2	5	175278691	G	ENSG00000145920
rs6420088	A	CPLX2	5	175279492	G	ENSG00000145920
rs3180249	A	CPLX2	5	175310525	G	ENSG00000145920
rs11134941	G	CPLX2	5	175312081	T	ENSG00000145920
rs7443789	A	RP11-844P9.1	5	175560068	G	ENSG00000251458
rs7443790	A	RP11-844P9.1	5	175560069	C	ENSG00000251458
rs72823180	A	RP11-844P9.1	5	175561156	G	ENSG00000251458
rs7448720	C	RP11-844P9.2	5	175588076	T	ENSG00000248596
rs4242199	A	SIMC1	5	175671655	G	ENSG00000170085
rs2560134	A	SIMC1	5	175676371	G	ENSG00000170085
rs67198722	A	SIMC1	5	175699216	G	ENSG00000170085
rs56349257	G	SIMC1	5	175700258	T	ENSG00000170085
rs76709101	C	SIMC1	5	175715757	T	ENSG00000170085
rs111898035	C	SIMC1	5	175718628	T	ENSG00000170085
rs73805774	C	SIMC1	5	175719341	T	ENSG00000170085
rs79240980	A	SIMC1	5	175760890	G	ENSG00000170085
rs3749802	A	SIMC1	5	175763910	G	ENSG00000170085
rs73805780	C	SIMC1	5	175764605	T	ENSG00000170085
rs4596403	A	SIMC1	5	175765511	G	ENSG00000170085
rs59267692	A	RP11-843P14.2	5	175782399	C	ENSG00000250909
rs73803606	C	KIAA1191	5	175788955	T	ENSG00000122203
rs67877276	C	CLTB	5	175843884	T	ENSG00000175416
rs74219419	C	FAF2	5	175890890	T	ENSG00000113194
rs10055245	C	CDHR2	5	176000531	T	ENSG00000074276
rs7716925	A	CDHR2	5	176014175	G	ENSG00000074276
rs11134985	C	GPRIN1	5	176021956	T	ENSG00000169258
rs746889	A	TSPAN17-RP11-375B1.1	5	176097554	G	{'ENSG00000048140', 'ENSG00000248484'}
rs12658356	A	TSPAN17-RP11-375B1.1	5	176103271	G	{'ENSG00000048140', 'ENSG00000248484'}
rs42409	C	FGFR4	5	176522728	T	ENSG00000160867
rs139238253	A	NSD1	5	176578619	G	ENSG00000165671
rs3812036	C	SLC34A1	5	176813404	T	ENSG00000131183
rs139716473	C	RP11-889L3.1	5	177485703	T	ENSG00000218227
rs6601202	C	RP11-889L3.1	5	177486345	T	ENSG00000218227
rs11950505	C	RP11-889L3.1	5	177487180	T	ENSG00000218227
rs7443165	A	RP11-889L3.1-N4BP3	5	177494159	G	{'ENSG00000145911', 'ENSG00000218227'}
rs4541675	C	RP11-889L3.1-N4BP3	5	177495834	T	{'ENSG00000145911', 'ENSG00000218227'}
rs35088840	C	RP11-889L3.1-N4BP3	5	177496866	T	{'ENSG00000145911', 'ENSG00000218227'}
rs113047045	C	RP11-889L3.1-N4BP3	5	177498727	T	{'ENSG00000145911', 'ENSG00000218227'}
rs34491975	C	RP11-889L3.1-N4BP3	5	177506311	T	{'ENSG00000145911', 'ENSG00000218227'}
rs62390501	A	RP11-889L3.1-N4BP3	5	177508392	C	{'ENSG00000145911', 'ENSG00000218227'}
rs58184656	C	RP11-889L3.1-N4BP3	5	177508895	T	{'ENSG00000145911', 'ENSG00000218227'}
rs67596535	C	RP11-889L3.1-N4BP3	5	177509098	T	{'ENSG00000145911', 'ENSG00000218227'}
rs4501357	A	RP11-889L3.1-N4BP3	5	177510483	G	{'ENSG00000145911', 'ENSG00000218227'}
rs4608937	A	RP11-889L3.1-N4BP3	5	177510571	G	{'ENSG00000145911', 'ENSG00000218227'}
rs79366415	C	RP11-889L3.1-N4BP3	5	177516259	T	{'ENSG00000145911', 'ENSG00000218227'}
rs74836585	C	RP11-889L3.4-GMCL1P1	5	177605252	T	{'ENSG00000244234', 'ENSG00000251211'}
rs2961679	A	PHYKPL	5	177644482	G	ENSG00000175309
rs2913869	A	PHYKPL	5	177652231	G	ENSG00000175309
rs2913867	A	PHYKPL	5	177653930	G	ENSG00000175309
rs2973775	A	COL23A1	5	177717723	G	ENSG00000050767
rs890807	A	COL23A1	5	177718389	G	ENSG00000050767
rs76980921	G	COL23A1	5	177720237	T	ENSG00000050767
rs2973785	C	COL23A1	5	177725107	T	ENSG00000050767
rs2973786	G	COL23A1	5	177725209	T	ENSG00000050767
rs2913756	C	COL23A1	5	177725276	T	ENSG00000050767
rs2973790	C	COL23A1	5	177726189	T	ENSG00000050767
rs2913758	C	COL23A1	5	177727258	T	ENSG00000050767
rs11742718	A	COL23A1	5	177728872	G	ENSG00000050767
rs2973794	C	COL23A1	5	177729458	T	ENSG00000050767
rs2115052	A	COL23A1	5	177736062	G	ENSG00000050767
rs10447307	C	COL23A1	5	177738193	T	ENSG00000050767
rs2913774	C	COL23A1	5	177739628	T	ENSG00000050767
rs2913775	A	COL23A1	5	177739776	G	ENSG00000050767
rs72820911	C	COL23A1	5	177742618	T	ENSG00000050767
rs2973698	C	COL23A1	5	177745360	T	ENSG00000050767
rs749424	A	COL23A1	5	177751765	C	ENSG00000050767
rs117779421	C	COL23A1	5	177755304	T	ENSG00000050767
rs2973683	C	COL23A1	5	177760401	T	ENSG00000050767
rs115477123	C	COL23A1	5	177760637	T	ENSG00000050767
rs114958251	C	COL23A1	5	177763286	T	ENSG00000050767
rs2910117	C	COL23A1	5	177796277	T	ENSG00000050767
rs4976780	C	COL23A1	5	177897625	T	ENSG00000050767
rs10043416	A	COL23A1	5	177900178	C	ENSG00000050767
rs2335443	G	CLK4-ZNF354A	5	178122153	T	{'ENSG00000169131', 'ENSG00000252464', 'ENSG00000113240'}
rs10042073	C	CLK4-ZNF354A	5	178122762	T	{'ENSG00000169131', 'ENSG00000252464', 'ENSG00000113240'}
rs11743893	C	CLK4-ZNF354A	5	178125194	T	{'ENSG00000169131', 'ENSG00000252464', 'ENSG00000113240'}
rs17184302	C	CLK4-ZNF354A	5	178127676	T	{'ENSG00000169131', 'ENSG00000252464', 'ENSG00000113240'}
rs62392826	A	CLK4-ZNF354A	5	178128878	G	{'ENSG00000169131', 'ENSG00000252464', 'ENSG00000113240'}
rs17184344	A	CLK4-ZNF354A	5	178129281	G	{'ENSG00000169131', 'ENSG00000252464', 'ENSG00000113240'}
rs11748495	C	CLK4-ZNF354A	5	178130000	T	{'ENSG00000169131', 'ENSG00000252464', 'ENSG00000113240'}
rs11742156	C	ZNF354A	5	178147833	T	ENSG00000169131
rs13188788	C	ZNF354A	5	178150109	T	ENSG00000169131
rs6868122	C	ZNF354A	5	178161784	T	ENSG00000169131
rs4602643	A	ZNF354A-AACSP1	5	178167607	C	{'ENSG00000169131', 'ENSG00000250420'}
rs77060058	A	AACSP1	5	178212104	G	ENSG00000250420
rs78803472	A	AACSP1	5	178214019	G	ENSG00000250420
rs75677960	G	PIGFP1	5	178348133	T	ENSG00000253869
rs115597245	G	ZFP2	5	178359687	T	ENSG00000198939
rs75196491	C	ZNF454	5	178397025	T	ENSG00000178187
rs2067011	A	GRM6	5	178415937	G	ENSG00000113262
rs762724	C	GRM6	5	178416882	T	ENSG00000113262
rs113729779	A	ZNF879	5	178452906	G	ENSG00000234284
rs12651984	C	ZNF879	5	178464771	T	ENSG00000234284
rs4701027	C	ZNF879	5	178466194	T	ENSG00000234284
rs76015255	C	ZNF354C-ADAMTS2	5	178522346	T	{'ENSG00000177932', 'ENSG00000253144', 'ENSG00000087116'}
rs147892647	A	ZNF354C-ADAMTS2	5	178529970	C	{'ENSG00000177932', 'ENSG00000253144', 'ENSG00000087116'}
rs33896	C	ADAMTS2	5	178768505	T	ENSG00000087116
rs255022	G	ADAMTS2-RP11-443C10.2	5	178780789	T	{'ENSG00000253979', 'ENSG00000253163', 'ENSG00000087116'}
rs163496	G	ADAMTS2-RP11-443C10.2	5	178780958	T	{'ENSG00000253979', 'ENSG00000253163', 'ENSG00000087116'}
rs340435	C	ADAMTS2-RP11-443C10.2	5	178790305	T	{'ENSG00000253979', 'ENSG00000253163', 'ENSG00000087116'}
rs368080	A	ADAMTS2-RP11-443C10.2	5	178796142	G	{'ENSG00000253979', 'ENSG00000253163', 'ENSG00000087116'}
rs11747421	C	ADAMTS2-RP11-443C10.2	5	178796292	T	{'ENSG00000253979', 'ENSG00000253163', 'ENSG00000087116'}
rs72648846	C	RN7SL71P-RP11-798K23.4	5	178909823	T	{'ENSG00000264205', 'ENSG00000253652'}
rs10075421	C	RP11-798K23.4	5	178927149	T	ENSG00000253652
rs11249636	C	RP11-798K23.4	5	178927516	T	ENSG00000253652
rs4701191	G	RP11-798K23.5	5	178958041	T	ENSG00000253520
rs79539399	C	RUFY1	5	179005934	T	ENSG00000176783
rs10073754	A	TBC1D9B	5	179306517	G	ENSG00000197226
rs193714	C	TBC1D9B	5	179315794	T	ENSG00000197226
rs27744	C	TBC1D9B	5	179319766	T	ENSG00000197226
rs4512091	A	RASGEF1C	5	179612873	G	ENSG00000146090
rs4700720	A	RASGEF1C	5	179614645	G	ENSG00000146090
rs4700721	A	RASGEF1C	5	179614665	C	ENSG00000146090
rs138634202	A	RASGEF1C	5	179625152	G	ENSG00000146090
rs138734292	C	RASGEF1C	5	179637018	T	ENSG00000146090
rs34763496	A	RASGEF1C-RP11-252I14.1	5	179642990	C	{'ENSG00000229721', 'ENSG00000146090'}
rs183310527	C	RASGEF1C-RP11-252I14.1	5	179644027	T	{'ENSG00000229721', 'ENSG00000146090'}
rs3099067	A	RASGEF1C-RP11-252I14.1	5	179647726	G	{'ENSG00000229721', 'ENSG00000146090'}
rs141548101	C	RP11-252I14.1	5	179648521	T	ENSG00000229721
rs1127575	A	MAPK9	5	179662384	G	ENSG00000050748
rs34845230	C	MAPK9	5	179703098	T	ENSG00000050748
rs35879234	C	MAPK9	5	179704712	T	ENSG00000050748
rs145666332	C	MAPK9	5	179705653	T	ENSG00000050748
rs12516726	C	MAPK9	5	179720285	T	ENSG00000050748
rs11738924	A	GFPT2	5	179727308	G	ENSG00000131459
rs12055278	C	GFPT2	5	179733691	T	ENSG00000131459
rs78743609	C	GFPT2	5	179734084	T	ENSG00000131459
rs11249695	C	GFPT2	5	179735038	T	ENSG00000131459
rs11249696	C	GFPT2	5	179735124	T	ENSG00000131459
rs75050499	C	GFPT2	5	179740640	T	ENSG00000131459
rs150548331	C	GFPT2	5	179741633	T	ENSG00000131459
rs77158085	C	GFPT2	5	179750336	T	ENSG00000131459
rs77010172	C	GFPT2	5	179756001	T	ENSG00000131459
rs12652060	A	GFPT2	5	179762097	G	ENSG00000131459
rs142098869	C	GFPT2	5	179765900	T	ENSG00000131459
rs4700738	C	GFPT2-CTC-573N18.1	5	179836795	T	{'ENSG00000250509', 'ENSG00000131459'}
rs73357955	C	GFPT2-CTC-573N18.1	5	179836985	T	{'ENSG00000250509', 'ENSG00000131459'}
rs56055373	C	GFPT2-CTC-573N18.1	5	179839748	T	{'ENSG00000250509', 'ENSG00000131459'}
rs10073404	C	GFPT2-CTC-573N18.1	5	179862207	T	{'ENSG00000250509', 'ENSG00000131459'}
rs6893735	A	RNU6-525P-CNOT6	5	179877022	G	{'ENSG00000113300', 'ENSG00000200555', 'ENSG00000250749'}
rs139162476	A	CNOT6	5	179949029	G	ENSG00000113300
rs307811	A	FLT4	5	180072653	G	ENSG00000037280
rs6601131	G	RP11-451H23.2-RP11-451H23.3	5	180104905	T	{'ENSG00000251352', 'ENSG00000248717'}
rs10050764	A	RP11-451H23.2-RP11-451H23.3	5	180105603	G	{'ENSG00000251352', 'ENSG00000248717'}
rs10073112	C	RP11-451H23.2-RP11-451H23.3	5	180105638	T	{'ENSG00000251352', 'ENSG00000248717'}
rs1874066	A	RP11-451H23.2-RP11-451H23.3	5	180106560	G	{'ENSG00000251352', 'ENSG00000248717'}
rs17702375	C	OR2Y1	5	180165435	T	ENSG00000174339
rs2101007	C	OR2Y1-CTC-205M6.5	5	180193684	T	{'ENSG00000260841', 'ENSG00000174339'}
rs60650391	C	OR2Y1-CTC-205M6.5	5	180196628	T	{'ENSG00000260841', 'ENSG00000174339'}
rs61453118	A	OR2Y1-CTC-205M6.5	5	180199256	G	{'ENSG00000260841', 'ENSG00000174339'}
rs6859974	C	OR2Y1-CTC-205M6.5	5	180205938	T	{'ENSG00000260841', 'ENSG00000174339'}
rs73351191	A	OR2Y1-CTC-205M6.5	5	180205971	G	{'ENSG00000260841', 'ENSG00000174339'}
rs12513942	A	OR2Y1-CTC-205M6.5	5	180206178	G	{'ENSG00000260841', 'ENSG00000174339'}
rs249333	C	ZFP62-BTNL8	5	180305351	T	{'ENSG00000113303', 'ENSG00000243664', 'ENSG00000196670', 'ENSG00000222852'}
rs7709523	A	BTNL9	5	180480363	G	ENSG00000165810
rs7727802	C	BTNL9	5	180480365	T	ENSG00000165810
rs2892390	C	CTB-14A14.2	5	180546816	T	ENSG00000248560
rs12719880	C	OR2V1	5	180549484	T	ENSG00000185372
rs11950101	A	OR2V1	5	180554658	G	ENSG00000185372
rs10903272	A	OR2V1-OR2V2	5	180562826	G	{'ENSG00000185372', 'ENSG00000182613'}
rs12658304	G	OR2V1-OR2V2	5	180565255	T	{'ENSG00000185372', 'ENSG00000182613'}
rs6870772	A	OR2V1-OR2V2	5	180565716	C	{'ENSG00000185372', 'ENSG00000182613'}
rs73355612	A	OR2V1-OR2V2	5	180574369	G	{'ENSG00000185372', 'ENSG00000182613'}
rs2546421	A	OR2V2	5	180586879	G	ENSG00000182613
rs2770969	C	OR2V2	5	180586883	T	ENSG00000182613
rs10464109	A	OR2V2-CTC-338M12.2	5	180590949	G	{'ENSG00000182613', 'ENSG00000248473'}
rs56258099	C	OR2V2-CTC-338M12.2	5	180591274	T	{'ENSG00000182613', 'ENSG00000248473'}
rs7378663	C	OR2V2-CTC-338M12.2	5	180597700	T	{'ENSG00000182613', 'ENSG00000248473'}
rs2546409	A	OR2V2-CTC-338M12.2	5	180599636	G	{'ENSG00000182613', 'ENSG00000248473'}
rs59271043	C	OR2V2-CTC-338M12.2	5	180603214	T	{'ENSG00000182613', 'ENSG00000248473'}
rs2387724	A	OR2V2-CTC-338M12.2	5	180603691	G	{'ENSG00000182613', 'ENSG00000248473'}
rs79682959	A	OR2V2-CTC-338M12.2	5	180604412	G	{'ENSG00000182613', 'ENSG00000248473'}
rs10079338	A	OR2V2-CTC-338M12.2	5	180606367	G	{'ENSG00000182613', 'ENSG00000248473'}
rs2431588	A	OR2V2-CTC-338M12.2	5	180606565	C	{'ENSG00000182613', 'ENSG00000248473'}
rs10070129	A	OR2V2-CTC-338M12.2	5	180611737	C	{'ENSG00000182613', 'ENSG00000248473'}
rs4976839	C	CTC-338M12.5	5	180614100	T	ENSG00000250222
rs11746028	C	TRIM41	5	180645425	T	ENSG00000146063
rs3892967	A	AC008443.1	5	180681777	G	ENSG00000268397
rs2545090	C	TRIM52	5	180693021	T	ENSG00000183718
rs34865693	C	TRIM52-AS1	5	180695849	T	ENSG00000248275
rs6894609	C	CTC-338M12.4	5	180696889	T	ENSG00000233937
rs2545088	A	CTC-338M12.4	5	180698138	G	ENSG00000233937
rs11748654	C	CTC-338M12.9	5	180707952	T	ENSG00000248103
rs12187588	C	CTC-338M12.9	5	180712169	T	ENSG00000248103
rs9392299	A	RP3-416J7.4	6	203909	G	ENSG00000263667
rs11242709	C	RP3-416J7.4	6	209159	T	ENSG00000263667
rs9392309	A	RP3-416J7.5	6	210917	G	ENSG00000205653
rs60181389	C	RP3-416J7.5	6	211182	T	ENSG00000205653
rs61026336	C	RP3-416J7.5-DUSP22	6	214342	T	{'ENSG00000205653', 'ENSG00000112679'}
rs2235873	C	RP3-416J7.5-DUSP22	6	226232	T	{'ENSG00000205653', 'ENSG00000112679'}
rs2092590	A	RP3-416J7.5-DUSP22	6	227385	G	{'ENSG00000205653', 'ENSG00000112679'}
rs17839828	A	RP3-416J7.5-DUSP22	6	230527	C	{'ENSG00000205653', 'ENSG00000112679'}
rs78180236	C	RP3-416J7.5-DUSP22	6	232895	T	{'ENSG00000205653', 'ENSG00000112679'}
rs76717143	C	RP3-416J7.5-DUSP22	6	233229	T	{'ENSG00000205653', 'ENSG00000112679'}
rs6914508	A	RP3-416J7.5-DUSP22	6	235602	C	{'ENSG00000205653', 'ENSG00000112679'}
rs9501778	A	RP3-416J7.5-DUSP22	6	240856	G	{'ENSG00000205653', 'ENSG00000112679'}
rs9503037	A	RP3-416J7.5-DUSP22	6	243302	G	{'ENSG00000205653', 'ENSG00000112679'}
rs12201499	C	RP3-416J7.5-DUSP22	6	249571	T	{'ENSG00000205653', 'ENSG00000112679'}
rs12196201	G	RP3-416J7.5-DUSP22	6	249597	T	{'ENSG00000205653', 'ENSG00000112679'}
rs75037023	A	RP3-416J7.5-DUSP22	6	249687	C	{'ENSG00000205653', 'ENSG00000112679'}
rs6941485	A	RP3-416J7.5-DUSP22	6	250619	G	{'ENSG00000205653', 'ENSG00000112679'}
rs12195338	C	RP3-416J7.5-DUSP22	6	251685	T	{'ENSG00000205653', 'ENSG00000112679'}
rs6926902	G	RP3-416J7.5-DUSP22	6	252005	T	{'ENSG00000205653', 'ENSG00000112679'}
rs6927090	G	RP3-416J7.5-DUSP22	6	252145	T	{'ENSG00000205653', 'ENSG00000112679'}
rs12197235	C	RP3-416J7.5-DUSP22	6	252772	T	{'ENSG00000205653', 'ENSG00000112679'}
rs6933969	G	RP3-416J7.5-DUSP22	6	253539	T	{'ENSG00000205653', 'ENSG00000112679'}
rs6916575	A	RP3-416J7.5-DUSP22	6	253615	G	{'ENSG00000205653', 'ENSG00000112679'}
rs6921918	A	RP3-416J7.5-DUSP22	6	254283	G	{'ENSG00000205653', 'ENSG00000112679'}
rs6922081	A	RP3-416J7.5-DUSP22	6	254337	G	{'ENSG00000205653', 'ENSG00000112679'}
rs75795378	A	RP3-416J7.5-DUSP22	6	254947	G	{'ENSG00000205653', 'ENSG00000112679'}
rs17133698	C	RP3-416J7.5-DUSP22	6	255562	T	{'ENSG00000205653', 'ENSG00000112679'}
rs79983298	A	RP3-416J7.5-DUSP22	6	255732	G	{'ENSG00000205653', 'ENSG00000112679'}
rs149266683	C	RP3-416J7.5-DUSP22	6	256558	T	{'ENSG00000205653', 'ENSG00000112679'}
rs4959923	A	IRF4-EXOC2	6	467773	G	{'ENSG00000112685', 'ENSG00000137265', 'ENSG00000219712', 'ENSG00000188996', 'ENSG00000230433'}
rs11242905	C	IRF4-EXOC2	6	474405	T	{'ENSG00000112685', 'ENSG00000137265', 'ENSG00000219712', 'ENSG00000188996', 'ENSG00000230433'}
rs76106586	A	EXOC2	6	483593	G	ENSG00000112685
rs113608863	A	EXOC2	6	492601	G	ENSG00000112685
rs17134263	C	EXOC2	6	514721	T	ENSG00000112685
rs2476847	C	EXOC2	6	549390	T	ENSG00000112685
rs1472	C	EXOC2	6	582311	T	ENSG00000112685
rs1150829	C	EXOC2	6	587532	T	ENSG00000112685
rs60957139	C	EXOC2	6	587539	T	ENSG00000112685
rs12203293	C	RP11-532F6.5	6	767710	T	ENSG00000271911
rs142674824	C	RP5-1077H22.2-RP5-1077H22.1	6	914788	T	{'ENSG00000260982', 'ENSG00000229796'}
rs7746627	A	RP5-1077H22.2-RP5-1077H22.1	6	924356	G	{'ENSG00000260982', 'ENSG00000229796'}
rs149582298	A	RP5-1077H22.2-RP5-1077H22.1	6	932472	G	{'ENSG00000260982', 'ENSG00000229796'}
rs73716712	A	RP5-1077H22.1	6	954414	G	ENSG00000229796
rs4960482	C	RP5-1077H22.1-RP5-856G1.1	6	1002119	T	{'ENSG00000229796', 'ENSG00000270937'}
rs73390009	A	RP5-1077H22.1-RP5-856G1.1	6	1004697	G	{'ENSG00000229796', 'ENSG00000270937'}
rs34108066	C	RP5-1077H22.1-RP5-856G1.1	6	1005266	T	{'ENSG00000229796', 'ENSG00000270937'}
rs73716725	C	RP5-1077H22.1-RP5-856G1.1	6	1005602	T	{'ENSG00000229796', 'ENSG00000270937'}
rs73390021	C	RP5-1077H22.1-RP5-856G1.1	6	1005992	T	{'ENSG00000229796', 'ENSG00000270937'}
rs2143395	A	RP5-1077H22.1-RP5-856G1.1	6	1006764	C	{'ENSG00000229796', 'ENSG00000270937'}
rs1474710	C	RP5-1077H22.1-RP5-856G1.1	6	1007342	T	{'ENSG00000229796', 'ENSG00000270937'}
rs9328040	A	snoU13-FOXQ1	6	1210363	C	{'ENSG00000164379', 'ENSG00000238438'}
rs386918	C	snoU13-FOXQ1	6	1214527	T	{'ENSG00000164379', 'ENSG00000238438'}
rs4959526	G	snoU13-FOXQ1	6	1216299	T	{'ENSG00000164379', 'ENSG00000238438'}
rs4959528	A	snoU13-FOXQ1	6	1216398	G	{'ENSG00000164379', 'ENSG00000238438'}
rs4959530	A	snoU13-FOXQ1	6	1216636	G	{'ENSG00000164379', 'ENSG00000238438'}
rs9501701	C	snoU13-FOXQ1	6	1217829	T	{'ENSG00000164379', 'ENSG00000238438'}
rs238040	A	snoU13-FOXQ1	6	1223547	G	{'ENSG00000164379', 'ENSG00000238438'}
rs9378608	C	FOXQ1	6	1309113	T	ENSG00000164379
rs9378288	A	FOXQ1	6	1310603	G	ENSG00000164379
rs1437285	A	FOXQ1	6	1310817	G	ENSG00000164379
rs9502889	A	FOXQ1	6	1313117	C	ENSG00000164379
rs9502890	A	FOXQ1	6	1313121	C	ENSG00000164379
rs6932429	C	FOXQ1	6	1318902	T	ENSG00000164379
rs9392279	A	FOXQ1-RP4-668J24.2	6	1349828	C	{'ENSG00000164379', 'ENSG00000261730'}
rs9392281	A	FOXQ1-RP4-668J24.2	6	1352342	G	{'ENSG00000164379', 'ENSG00000261730'}
rs2745636	G	FOXF2-RN7SL352P	6	1449121	T	{'ENSG00000243439', 'ENSG00000137273'}
rs2816242	A	FOXF2-RN7SL352P	6	1450211	G	{'ENSG00000243439', 'ENSG00000137273'}
rs2816243	A	FOXF2-RN7SL352P	6	1450397	G	{'ENSG00000243439', 'ENSG00000137273'}
rs2816244	A	FOXF2-RN7SL352P	6	1450409	C	{'ENSG00000243439', 'ENSG00000137273'}
rs2816250	C	FOXF2-RN7SL352P	6	1454068	T	{'ENSG00000243439', 'ENSG00000137273'}
rs34721010	C	FOXF2-RN7SL352P	6	1461218	T	{'ENSG00000243439', 'ENSG00000137273'}
rs34836067	A	FOXF2-RN7SL352P	6	1462876	G	{'ENSG00000243439', 'ENSG00000137273'}
rs4371879	C	FOXF2-RN7SL352P	6	1495959	T	{'ENSG00000243439', 'ENSG00000137273'}
rs11759484	C	RN7SL352P	6	1503091	T	ENSG00000243439
rs62388595	C	RP11-157J24.1	6	1518973	T	ENSG00000218027
rs2745608	C	GMDS	6	1625804	T	ENSG00000112699
rs61262304	G	GMDS	6	1627678	T	ENSG00000112699
rs35094803	A	GMDS	6	1695147	C	ENSG00000112699
rs9378306	A	GMDS	6	1703383	G	ENSG00000112699
rs9391927	A	GMDS	6	1703704	C	ENSG00000112699
rs9503010	G	GMDS	6	1703968	T	ENSG00000112699
rs10458130	C	GMDS	6	1750576	T	ENSG00000112699
rs12208162	C	GMDS	6	1755852	T	ENSG00000112699
rs58269467	A	GMDS	6	1758655	G	ENSG00000112699
rs1157674	C	GMDS	6	1824483	T	ENSG00000112699
rs9391934	A	GMDS	6	1826798	G	ENSG00000112699
rs6907719	C	GMDS	6	1828518	T	ENSG00000112699
rs9405154	A	GMDS	6	1934236	G	ENSG00000112699
rs6900111	A	GMDS	6	1941873	G	ENSG00000112699
rs62390706	C	GMDS	6	1995606	T	ENSG00000112699
rs7757144	A	GMDS	6	1997865	G	ENSG00000112699
rs9378667	A	GMDS	6	2005469	C	ENSG00000112699
rs9391941	C	GMDS	6	2007024	T	ENSG00000112699
rs80172020	G	GMDS	6	2016423	T	ENSG00000112699
rs55635233	A	GMDS	6	2019481	G	ENSG00000112699
rs141130746	A	GMDS	6	2029906	G	ENSG00000112699
rs6934465	A	GMDS	6	2047792	G	ENSG00000112699
rs9378676	A	GMDS	6	2064264	C	ENSG00000112699
rs4959633	C	GMDS	6	2107764	T	ENSG00000112699
rs9378684	C	GMDS	6	2110941	T	ENSG00000112699
rs9378323	C	GMDS	6	2111091	T	ENSG00000112699
rs141293964	A	GMDS	6	2112960	G	ENSG00000112699
rs3800155	A	GMDS	6	2119331	G	ENSG00000112699
rs3778557	C	GMDS	6	2144128	T	ENSG00000112699
rs4959168	C	GMDS	6	2145447	T	ENSG00000112699
rs79746497	A	GMDS	6	2174157	G	ENSG00000112699
rs72830173	A	GMDS	6	2174357	G	ENSG00000112699
rs3800185	A	GMDS	6	2212169	C	ENSG00000112699
rs163074	A	GMDS	6	2215622	G	ENSG00000112699
rs9378687	A	GMDS	6	2218835	G	ENSG00000112699
rs72830182	C	GMDS	6	2221488	T	ENSG00000112699
rs11961324	A	GMDS	6	2221898	G	ENSG00000112699
rs3800187	C	GMDS	6	2222253	T	ENSG00000112699
rs3778568	C	GMDS	6	2225680	T	ENSG00000112699
rs9392375	C	GMDS	6	2233061	T	ENSG00000112699
rs9378692	A	GMDS-AS1	6	2301721	C	ENSG00000250903
rs9378693	G	GMDS-AS1	6	2301758	T	ENSG00000250903
rs6916208	A	GMDS-AS1	6	2303200	C	ENSG00000250903
rs2505666	A	GMDS-AS1	6	2304191	G	ENSG00000250903
rs2104592	A	GMDS-AS1	6	2304360	G	ENSG00000250903
rs2479001	A	GMDS-AS1	6	2309955	C	ENSG00000250903
rs2479002	G	GMDS-AS1	6	2310828	T	ENSG00000250903
rs2450310	C	GMDS-AS1	6	2311961	T	ENSG00000250903
rs2450299	C	GMDS-AS1	6	2318710	T	ENSG00000250903
rs2450307	A	GMDS-AS1	6	2324639	G	ENSG00000250903
rs2505663	A	GMDS-AS1	6	2325931	G	ENSG00000250903
rs2505660	A	GMDS-AS1	6	2326441	G	ENSG00000250903
rs9503147	C	GMDS-AS1	6	2350781	T	ENSG00000250903
rs6915462	C	GMDS-AS1	6	2354897	T	ENSG00000250903
rs58112041	C	GMDS-AS1	6	2355338	T	ENSG00000250903
rs2505673	A	GMDS-AS1	6	2356229	G	ENSG00000250903
rs2479014	C	GMDS-AS1	6	2357948	T	ENSG00000250903
rs9503168	A	GMDS-AS1	6	2382395	G	ENSG00000250903
rs1254736	A	GMDS-AS1-C6orf195	6	2517914	G	{'ENSG00000272465', 'ENSG00000164385', 'ENSG00000250903', 'ENSG00000266252', 'ENSG00000236086'}
rs12196854	C	GMDS-AS1-C6orf195	6	2529567	T	{'ENSG00000272465', 'ENSG00000164385', 'ENSG00000250903', 'ENSG00000266252', 'ENSG00000236086'}
rs1772973	A	GMDS-AS1-C6orf195	6	2546111	G	{'ENSG00000272465', 'ENSG00000164385', 'ENSG00000250903', 'ENSG00000266252', 'ENSG00000236086'}
rs11756727	C	GMDS-AS1-C6orf195	6	2560679	T	{'ENSG00000272465', 'ENSG00000164385', 'ENSG00000250903', 'ENSG00000266252', 'ENSG00000236086'}
rs4959190	A	GMDS-AS1-C6orf195	6	2561352	G	{'ENSG00000272465', 'ENSG00000164385', 'ENSG00000250903', 'ENSG00000266252', 'ENSG00000236086'}
rs4959191	C	GMDS-AS1-C6orf195	6	2565146	T	{'ENSG00000272465', 'ENSG00000164385', 'ENSG00000250903', 'ENSG00000266252', 'ENSG00000236086'}
rs1618482	A	GMDS-AS1-C6orf195	6	2567901	G	{'ENSG00000272465', 'ENSG00000164385', 'ENSG00000250903', 'ENSG00000266252', 'ENSG00000236086'}
rs9392399	C	GMDS-AS1-C6orf195	6	2570401	T	{'ENSG00000272465', 'ENSG00000164385', 'ENSG00000250903', 'ENSG00000266252', 'ENSG00000236086'}
rs9501860	C	GMDS-AS1-C6orf195	6	2583550	T	{'ENSG00000272465', 'ENSG00000164385', 'ENSG00000250903', 'ENSG00000266252', 'ENSG00000236086'}
rs9392405	C	GMDS-AS1-C6orf195	6	2594342	T	{'ENSG00000272465', 'ENSG00000164385', 'ENSG00000250903', 'ENSG00000266252', 'ENSG00000236086'}
rs9503225	C	GMDS-AS1-C6orf195	6	2595870	T	{'ENSG00000272465', 'ENSG00000164385', 'ENSG00000250903', 'ENSG00000266252', 'ENSG00000236086'}
rs4959195	C	GMDS-AS1-C6orf195	6	2596934	T	{'ENSG00000272465', 'ENSG00000164385', 'ENSG00000250903', 'ENSG00000266252', 'ENSG00000236086'}
rs4959687	A	GMDS-AS1-C6orf195	6	2597167	G	{'ENSG00000272465', 'ENSG00000164385', 'ENSG00000250903', 'ENSG00000266252', 'ENSG00000236086'}
rs7755937	A	GMDS-AS1-C6orf195	6	2599637	G	{'ENSG00000272465', 'ENSG00000164385', 'ENSG00000250903', 'ENSG00000266252', 'ENSG00000236086'}
rs9503243	A	MYLK4	6	2661845	G	ENSG00000145949
rs7740719	G	MYLK4	6	2681449	T	ENSG00000145949
rs9501876	A	MYLK4	6	2686031	G	ENSG00000145949
rs6930915	A	MYLK4	6	2689217	C	ENSG00000145949
rs2181907	C	MYLK4	6	2690536	T	ENSG00000145949
rs9503258	C	MYLK4	6	2703316	T	ENSG00000145949
rs9503262	C	MYLK4	6	2706065	T	ENSG00000145949
rs11759309	G	MYLK4	6	2707117	T	ENSG00000145949
rs4959201	A	MYLK4	6	2708178	G	ENSG00000145949
rs9969099	G	MYLK4	6	2708429	T	ENSG00000145949
rs11754709	C	MYLK4	6	2712773	T	ENSG00000145949
rs9378729	C	MYLK4	6	2712945	T	ENSG00000145949
rs6927206	C	MYLK4	6	2715282	T	ENSG00000145949
rs6913591	A	MYLK4	6	2716892	G	ENSG00000145949
rs4959712	A	MYLK4	6	2717355	C	ENSG00000145949
rs9503273	C	MYLK4	6	2717651	T	ENSG00000145949
rs58421728	A	MYLK4	6	2719549	G	ENSG00000145949
rs7765432	A	MYLK4	6	2724837	G	ENSG00000145949
rs12214807	C	MYLK4	6	2725210	T	ENSG00000145949
rs12194908	A	MYLK4	6	2725339	G	ENSG00000145949
rs9503287	A	MYLK4	6	2727012	G	ENSG00000145949
rs55871727	C	MYLK4	6	2727141	T	ENSG00000145949
rs6909974	A	MYLK4	6	2728061	G	ENSG00000145949
rs6938004	C	MYLK4	6	2729604	T	ENSG00000145949
rs4959715	C	MYLK4	6	2733169	T	ENSG00000145949
rs6930270	C	MYLK4	6	2733775	T	ENSG00000145949
rs13192400	A	MYLK4	6	2735245	G	ENSG00000145949
rs4959724	G	MYLK4	6	2740085	T	ENSG00000145949
rs6931608	A	MYLK4	6	2742567	G	ENSG00000145949
rs160691	C	WRNIP1-SERPINB1	6	2798740	T	{'ENSG00000124535', 'ENSG00000021355'}
rs316338	A	SERPINB1	6	2837846	G	ENSG00000021355
rs316344	A	SERPINB1	6	2840316	C	ENSG00000021355
rs318494	A	SERPINB9	6	2905586	C	ENSG00000170542
rs318496	A	RP1-90J20.10	6	2910998	G	ENSG00000232999
rs2756071	A	SERPINB6	6	2952289	G	ENSG00000124570
rs2295767	C	SERPINB6	6	2954557	T	ENSG00000124570
rs2295768	C	SERPINB6	6	2954602	T	ENSG00000124570
rs1964863	C	SERPINB6	6	2955280	T	ENSG00000124570
rs10900932	C	SERPINB6	6	2956700	T	ENSG00000124570
rs3823091	C	SERPINB6	6	2958172	T	ENSG00000124570
rs79723089	A	SERPINB6	6	2970659	G	ENSG00000124570
rs9405600	G	SERPINB6	6	2971566	T	ENSG00000124570
rs12525865	A	SERPINB6	6	2973260	G	ENSG00000124570
rs73347871	A	SERPINB6	6	2976452	G	ENSG00000124570
rs75874607	A	PSMG4	6	3294703	G	ENSG00000180822
rs75922425	C	PSMG4	6	3294844	T	ENSG00000180822
rs79973804	A	PSMG4	6	3294892	G	ENSG00000180822
rs77466160	A	PSMG4	6	3294907	G	ENSG00000180822
rs62391793	C	SLC22A23	6	3431610	T	ENSG00000137266
rs17136539	A	SLC22A23	6	3436936	G	ENSG00000137266
rs17136541	A	SLC22A23	6	3437347	G	ENSG00000137266
rs35984452	A	SLC22A23-RP1-223B1.1	6	3589354	G	{'ENSG00000228793', 'ENSG00000272320', 'ENSG00000137266'}
rs6912510	A	RP1-223B1.1	6	3589564	C	ENSG00000228793
rs6928421	A	RP1-223B1.1	6	3590076	G	ENSG00000228793
rs6928615	A	RP1-223B1.1	6	3590128	G	ENSG00000228793
rs6905493	A	RP1-223B1.1	6	3593979	G	ENSG00000228793
rs6596986	A	RP1-223B1.1	6	3600574	G	ENSG00000228793
rs61110869	A	RP1-223B1.1	6	3605687	G	ENSG00000228793
rs13198269	C	RP1-223B1.1	6	3606501	T	ENSG00000228793
rs9503642	C	RP1-223B1.1	6	3610381	T	ENSG00000228793
rs7744777	C	RP1-223B1.1	6	3627576	T	ENSG00000228793
rs7774862	A	RP1-223B1.1-RP1-72E17.2	6	3652117	G	{'ENSG00000228793', 'ENSG00000270477'}
rs7740962	A	RP1-223B1.1-RP1-72E17.2	6	3663329	G	{'ENSG00000228793', 'ENSG00000270477'}
rs9503716	C	RP1-72E17.2-PXDC1	6	3711469	T	{'ENSG00000270504', 'ENSG00000270477', 'ENSG00000168994'}
rs226953	C	RP1-72E17.2-PXDC1	6	3714333	T	{'ENSG00000270504', 'ENSG00000270477', 'ENSG00000168994'}
rs226952	A	RP1-72E17.2-PXDC1	6	3714933	G	{'ENSG00000270504', 'ENSG00000270477', 'ENSG00000168994'}
rs4959858	C	RP1-72E17.2-PXDC1	6	3715327	T	{'ENSG00000270504', 'ENSG00000270477', 'ENSG00000168994'}
rs2492	C	RP1-72E17.2-PXDC1	6	3717598	T	{'ENSG00000270504', 'ENSG00000270477', 'ENSG00000168994'}
rs761156	C	PXDC1	6	3721724	T	ENSG00000168994
rs1045778	G	PXDC1	6	3723764	T	ENSG00000168994
rs4959868	C	PXDC1	6	3724781	T	ENSG00000168994
rs9503724	C	PXDC1	6	3733519	T	ENSG00000168994
rs59295142	C	RP11-420L9.5	6	3758741	T	ENSG00000270504
rs6933146	A	RP11-420L9.5	6	3758780	G	ENSG00000270504
rs12333007	C	RP11-420L9.5	6	3758791	T	ENSG00000270504
rs4431478	C	RP11-420L9.2	6	3759207	T	ENSG00000219992
rs6940907	A	RP11-420L9.2-RP11-420L9.4	6	3805108	G	{'ENSG00000219992', 'ENSG00000238158', 'ENSG00000145945'}
rs6597002	A	RP11-420L9.2-RP11-420L9.4	6	3806623	G	{'ENSG00000219992', 'ENSG00000238158', 'ENSG00000145945'}
rs4959875	C	RP11-420L9.2-RP11-420L9.4	6	3808196	T	{'ENSG00000219992', 'ENSG00000238158', 'ENSG00000145945'}
rs9392524	C	RP11-420L9.2-RP11-420L9.4	6	3809215	T	{'ENSG00000219992', 'ENSG00000238158', 'ENSG00000145945'}
rs4074616	C	RP1-140K8.5	6	3913800	T	ENSG00000260604
rs60357231	A	TDGF1P4-RP3-406P24.1	6	3963439	G	{'ENSG00000217566', 'ENSG00000216657'}
rs7746564	A	TDGF1P4-RP3-406P24.1	6	3965277	G	{'ENSG00000217566', 'ENSG00000216657'}
rs9405690	C	C6ORF50-RP3-406P24.4	6	4005552	T	{'ENSG00000230648', 'ENSG00000145965', 'ENSG00000272248'}
rs12662057	A	PRPF4B	6	4019752	G	ENSG00000112739
rs12174184	C	PRPF4B	6	4027198	T	ENSG00000112739
rs6906467	A	PRPF4B	6	4030122	G	ENSG00000112739
rs1408457	A	PRPF4B	6	4030913	G	ENSG00000112739
rs9503893	A	PRPF4B	6	4031998	G	ENSG00000112739
rs6924389	A	PRPF4B	6	4033065	G	ENSG00000112739
rs6930892	A	PRPF4B	6	4034254	G	ENSG00000112739
rs6900476	A	PRPF4B	6	4036470	G	ENSG00000112739
rs4959918	C	PRPF4B	6	4038952	T	ENSG00000112739
rs6941706	A	PRPF4B	6	4041421	G	ENSG00000112739
rs4959920	A	PRPF4B	6	4041988	G	ENSG00000112739
rs9328216	A	PRPF4B	6	4043415	G	ENSG00000112739
rs707980	A	PRPF4B	6	4043847	C	ENSG00000112739
rs707981	A	PRPF4B	6	4043899	G	ENSG00000112739
rs697745	A	PRPF4B	6	4045514	G	ENSG00000112739
rs707982	G	PRPF4B	6	4046802	T	ENSG00000112739
rs707984	C	PRPF4B	6	4046931	T	ENSG00000112739
rs707985	C	PRPF4B	6	4048852	T	ENSG00000112739
rs6905475	A	PRPF4B	6	4065309	G	ENSG00000112739
rs1543355	A	PRPF4B	6	4065753	C	ENSG00000112739
rs73349780	C	PRPF4B	6	4065930	T	ENSG00000112739
rs612477	G	C6orf201	6	4093587	T	ENSG00000185689
rs613028	C	C6orf201	6	4102139	T	ENSG00000185689
rs62394175	C	C6orf201	6	4104898	T	ENSG00000185689
rs619873	A	C6orf201	6	4107455	G	ENSG00000185689
rs3789215	A	RP3-400B16.4	6	4135096	C	ENSG00000254821
rs3804317	C	ECI2	6	4135342	T	ENSG00000198721
rs6932036	A	RP3-400B16.4	6	4147657	G	ENSG00000254821
rs34446830	C	RP3-400B16.4	6	4147933	T	ENSG00000254821
rs853188	A	RP3-400B16.1	6	4158689	G	ENSG00000234817
rs660081	C	RP3-400B16.1	6	4160307	T	ENSG00000234817
rs9392562	A	RP3-400B16.1-RP3-400B16.3	6	4168534	C	{'ENSG00000237716', 'ENSG00000234817'}
rs73717468	A	RP3-400B16.1-RP3-400B16.3	6	4171258	G	{'ENSG00000237716', 'ENSG00000234817'}
rs9405223	C	RP3-400B16.2	6	4185662	T	ENSG00000216307
rs145378602	C	RP3-400B16.2-RP3-527G5.1	6	4234834	T	{'ENSG00000231811', 'ENSG00000216307'}
rs13196151	A	RP3-400B16.2-RP3-527G5.1	6	4269537	G	{'ENSG00000231811', 'ENSG00000216307'}
rs13206626	C	RP3-400B16.2-RP3-527G5.1	6	4321596	T	{'ENSG00000231811', 'ENSG00000216307'}
rs6941430	A	RP3-527G5.1-RNA5SP202	6	4377875	G	{'ENSG00000231811', 'ENSG00000201185'}
rs9504122	A	RNA5SP202-RP11-274H24.1	6	4478396	G	{'ENSG00000201185', 'ENSG00000260239'}
rs6907150	G	RP11-274H24.1-RP1-21P18.1	6	4518608	T	{'ENSG00000270695', 'ENSG00000260239'}
rs9392610	A	RP1-21P18.1	6	4534492	C	ENSG00000270695
rs435655	A	RP1-21P18.1-RP4-529N6.2	6	4562466	G	{'ENSG00000270695', 'ENSG00000260673'}
rs438085	C	RP1-21P18.1-RP4-529N6.2	6	4564466	T	{'ENSG00000270695', 'ENSG00000260673'}
rs430325	C	RP1-21P18.1-RP4-529N6.2	6	4566410	T	{'ENSG00000270695', 'ENSG00000260673'}
rs425229	C	RP1-21P18.1-RP4-529N6.2	6	4566577	T	{'ENSG00000270695', 'ENSG00000260673'}
rs4960026	A	PSMC1P11	6	4697865	C	ENSG00000217385
rs11242971	C	PSMC1P11	6	4698667	T	ENSG00000217385
rs4960029	A	PSMC1P11	6	4700684	G	ENSG00000217385
rs58904448	C	PSMC1P11	6	4702055	T	ENSG00000217385
rs34507229	C	CDYL	6	4704493	T	ENSG00000153046
rs9502225	C	CDYL	6	4716150	T	ENSG00000153046
rs7770715	C	CDYL	6	4716951	T	ENSG00000153046
rs7774690	C	CDYL	6	4717008	T	ENSG00000153046
rs12663786	A	CDYL	6	4724597	G	ENSG00000153046
rs868135	A	CDYL	6	4733605	C	ENSG00000153046
rs868137	C	CDYL	6	4733802	T	ENSG00000153046
rs4960042	A	CDYL	6	4736583	G	ENSG00000153046
rs1246995	G	RP11-428J1.4	6	5059173	T	ENSG00000271978
rs9392650	A	RP11-530A18.1	6	5070660	C	ENSG00000220685
rs9392071	C	RP11-530A18.1-PPP1R3G	6	5072711	T	{'ENSG00000219607', 'ENSG00000220685'}
rs374283	A	RP11-530A18.1-PPP1R3G	6	5073845	G	{'ENSG00000219607', 'ENSG00000220685'}
rs450634	C	RP11-530A18.1-PPP1R3G	6	5074289	T	{'ENSG00000219607', 'ENSG00000220685'}
rs376210	C	RP11-530A18.1-PPP1R3G	6	5080264	T	{'ENSG00000219607', 'ENSG00000220685'}
rs2746221	C	LYRM4	6	5183814	T	ENSG00000214113
rs421720	A	LYRM4	6	5190207	G	ENSG00000214113
rs393391	A	LYRM4	6	5199979	C	ENSG00000214113
rs12190412	C	LYRM4	6	5203952	T	ENSG00000214113
rs12204340	C	AL162381.1	6	5221702	T	ENSG00000264541
rs797127	A	FARS2	6	5328406	G	ENSG00000145982
rs2032988	G	FARS2	6	5407825	T	ENSG00000145982
rs2432805	A	FARS2	6	5482518	C	ENSG00000145982
rs6921688	C	FARS2	6	5499355	T	ENSG00000145982
rs11243016	C	FARS2	6	5518360	T	ENSG00000145982
rs9502311	A	FARS2	6	5520125	G	ENSG00000145982
rs72817757	G	FARS2	6	5521436	T	ENSG00000145982
rs9392704	A	FARS2	6	5655236	G	ENSG00000145982
rs9504520	A	RP1-182O16.1-RP1-182O16.2	6	5799819	G	{'ENSG00000217239', 'ENSG00000216360'}
rs9504522	A	RP1-182O16.1-RP1-182O16.2	6	5799968	G	{'ENSG00000217239', 'ENSG00000216360'}
rs117235223	C	RP1-182O16.2	6	5816940	T	ENSG00000216360
rs76746315	C	RP1-182O16.2	6	5821667	T	ENSG00000216360
rs6908228	C	RP1-182O16.2-RP3-380B8.4	6	5833429	T	{'ENSG00000233064', 'ENSG00000216360'}
rs9392743	C	AL157775.1-F13A1	6	6083809	T	{'ENSG00000124491', 'ENSG00000263572', 'ENSG00000264121'}
rs11754092	G	AL157775.1-F13A1	6	6086891	T	{'ENSG00000124491', 'ENSG00000263572', 'ENSG00000264121'}
rs6901778	G	AL157775.1-F13A1	6	6121473	T	{'ENSG00000124491', 'ENSG00000263572', 'ENSG00000264121'}
rs1600980	A	AL157775.1-F13A1	6	6122811	G	{'ENSG00000124491', 'ENSG00000263572', 'ENSG00000264121'}
rs9379017	A	F13A1	6	6202303	C	ENSG00000124491
rs3024419	C	F13A1	6	6221930	T	ENSG00000124491
rs3024415	C	F13A1	6	6222737	T	ENSG00000124491
rs1742926	C	F13A1	6	6226384	T	ENSG00000124491
rs1674059	A	F13A1	6	6244508	G	ENSG00000124491
rs9285973	C	LY86-AS1	6	6403598	T	ENSG00000216863
rs2225371	C	LY86-AS1	6	6407129	T	ENSG00000216863
rs1929089	C	LY86-AS1	6	6407229	T	ENSG00000216863
rs2782305	A	LY86-AS1	6	6449799	G	ENSG00000216863
rs12210481	A	LY86	6	6643657	G	ENSG00000112799
rs56394957	C	LY86	6	6644538	T	ENSG00000112799
rs56176359	C	LY86	6	6647586	T	ENSG00000112799
rs201014	A	LY86-RP1-80N2.3	6	6664173	C	{'ENSG00000261211', 'ENSG00000112799'}
rs66472938	A	BTF3P7-RP3-429O6.1	6	6879755	G	{'ENSG00000219986', 'ENSG00000223342'}
rs1887509	A	BTF3P7-RP3-429O6.1	6	6882117	G	{'ENSG00000219986', 'ENSG00000223342'}
rs2148979	A	BTF3P7-RP3-429O6.1	6	6883659	C	{'ENSG00000219986', 'ENSG00000223342'}
rs943604	A	RP3-429O6.1	6	6908110	G	ENSG00000223342
rs943603	A	RP3-429O6.1	6	6908292	G	ENSG00000223342
rs13192947	C	RP3-429O6.1	6	6909188	T	ENSG00000223342
rs4960266	C	RP3-429O6.1	6	6909435	T	ENSG00000223342
rs2768995	C	RP3-429O6.1	6	6911315	T	ENSG00000223342
rs998272	A	RP3-429O6.1	6	6911478	G	ENSG00000223342
rs2249359	A	RP3-429O6.1	6	6911800	G	ENSG00000223342
rs17142678	A	RP3-429O6.1	6	6912008	C	ENSG00000223342
rs74598050	C	RP3-429O6.1	6	6914192	T	ENSG00000223342
rs11243133	A	RP11-556O15.1-snoU13	6	7003510	C	{'ENSG00000203498', 'ENSG00000251762'}
rs11243134	A	RP11-556O15.1-snoU13	6	7003600	G	{'ENSG00000203498', 'ENSG00000251762'}
rs607465	A	RREB1	6	7129563	G	ENSG00000124782
rs512976	C	RREB1	6	7163873	T	ENSG00000124782
rs4960291	C	Y_RNA	6	7192634	T	ENSG00000201483
rs1360751	A	RREB1	6	7207545	C	ENSG00000124782
rs6919004	C	RREB1	6	7215541	T	ENSG00000124782
rs9502564	G	RREB1	6	7230680	T	ENSG00000124782
rs7763140	C	SSR1	6	7269567	T	ENSG00000124783
rs11962440	A	DSP	6	7539829	G	ENSG00000096696
rs2299032	C	RP3-512B11.3	6	7544230	T	ENSG00000261189
rs7764163	A	RP3-512B11.3	6	7544288	G	ENSG00000261189
rs1998323	A	RP3-512B11.3	6	7546404	G	ENSG00000261189
rs2299036	C	DSP	6	7549628	T	ENSG00000096696
rs6913983	A	DSP	6	7554144	C	ENSG00000096696
rs2076294	A	DSP	6	7555666	G	ENSG00000096696
rs2806225	A	DSP	6	7579412	G	ENSG00000096696
rs2744384	A	SNRNP48	6	7590653	G	ENSG00000168566
rs2744387	A	DSP	6	7590855	G	ENSG00000096696
rs9505236	C	SNRNP48	6	7592430	T	ENSG00000168566
rs77648628	G	RP3-336K20__B.2-BMP6	6	7658880	T	{'ENSG00000236512', 'ENSG00000239264', 'ENSG00000153162'}
rs9502632	C	RP3-336K20__B.2-BMP6	6	7662637	T	{'ENSG00000236512', 'ENSG00000239264', 'ENSG00000153162'}
rs6910546	G	RP3-336K20__B.2-BMP6	6	7673539	T	{'ENSG00000236512', 'ENSG00000239264', 'ENSG00000153162'}
rs932660	G	RP3-336K20__B.2-BMP6	6	7695798	T	{'ENSG00000236512', 'ENSG00000239264', 'ENSG00000153162'}
rs6908257	A	RP3-336K20__B.2-BMP6	6	7706089	G	{'ENSG00000236512', 'ENSG00000239264', 'ENSG00000153162'}
rs4960348	C	BMP6	6	7723175	T	ENSG00000153162
rs35707530	A	BMP6	6	7746350	G	ENSG00000153162
rs7743865	C	BMP6	6	7760379	T	ENSG00000153162
rs270376	A	BMP6	6	7763224	G	ENSG00000153162
rs270375	C	BMP6	6	7763505	T	ENSG00000153162
rs270398	A	BMP6	6	7765840	C	ENSG00000153162
rs7742456	G	BMP6	6	7767424	T	ENSG00000153162
rs7743608	C	BMP6	6	7767426	T	ENSG00000153162
rs270383	C	BMP6	6	7775681	T	ENSG00000153162
rs4960358	A	BMP6	6	7784314	G	ENSG00000153162
rs2876113	A	BMP6	6	7806848	C	ENSG00000153162
rs365936	A	BLOC1S5-TXNDC5	6	7920904	C	ENSG00000259040
rs197113	A	BLOC1S5-TXNDC5	6	7922291	G	ENSG00000259040
rs182061	A	RP1-303A1.1	6	7935973	G	ENSG00000217746
rs627957	C	RP1-303A1.1	6	7936475	T	ENSG00000217746
rs2748356	A	RP1-303A1.1	6	7936578	G	ENSG00000217746
rs2567220	C	RP1-303A1.1	6	7936774	T	ENSG00000217746
rs149795	C	RP1-303A1.1	6	7937184	T	ENSG00000217746
rs155488	C	BLOC1S5-TXNDC5	6	7938895	T	ENSG00000259040
rs155498	C	BLOC1S5-TXNDC5	6	7948588	T	ENSG00000259040
rs9405361	C	BLOC1S5-TXNDC5	6	7953426	T	ENSG00000259040
rs2757564	A	BLOC1S5-TXNDC5	6	7963932	G	ENSG00000259040
rs9392936	A	BLOC1S5-TXNDC5	6	7974291	G	ENSG00000259040
rs79514912	C	EEF1E1-RP11-203H2.1	6	8112546	T	{'ENSG00000232234', 'ENSG00000124802', 'ENSG00000234763'}
rs79934759	C	EEF1E1-RP11-203H2.1	6	8118134	T	{'ENSG00000232234', 'ENSG00000124802', 'ENSG00000234763'}
rs10484754	C	EEF1E1-RP11-203H2.1	6	8132314	T	{'ENSG00000232234', 'ENSG00000124802', 'ENSG00000234763'}
rs4959469	C	EEF1E1-RP11-203H2.1	6	8139459	T	{'ENSG00000232234', 'ENSG00000124802', 'ENSG00000234763'}
rs12528302	A	EEF1E1-RP11-203H2.1	6	8147472	G	{'ENSG00000232234', 'ENSG00000124802', 'ENSG00000234763'}
rs6902103	G	EEF1E1-RP11-203H2.1	6	8151097	T	{'ENSG00000232234', 'ENSG00000124802', 'ENSG00000234763'}
rs74295375	C	EEF1E1-RP11-203H2.1	6	8181498	T	{'ENSG00000232234', 'ENSG00000124802', 'ENSG00000234763'}
rs506730	A	EEF1E1-RP11-203H2.1	6	8285005	C	{'ENSG00000232234', 'ENSG00000124802', 'ENSG00000234763'}
rs673664	G	EEF1E1-RP11-203H2.1	6	8285025	T	{'ENSG00000232234', 'ENSG00000124802', 'ENSG00000234763'}
rs2152104	C	EEF1E1-RP11-203H2.1	6	8287721	T	{'ENSG00000232234', 'ENSG00000124802', 'ENSG00000234763'}
rs17143504	G	EEF1E1-RP11-203H2.1	6	8292791	T	{'ENSG00000232234', 'ENSG00000124802', 'ENSG00000234763'}
rs2937861	A	EEF1E1-RP11-203H2.1	6	8309900	G	{'ENSG00000232234', 'ENSG00000124802', 'ENSG00000234763'}
rs1393278	C	EEF1E1-RP11-203H2.1	6	8316374	T	{'ENSG00000232234', 'ENSG00000124802', 'ENSG00000234763'}
rs4959479	A	EEF1E1-RP11-203H2.1	6	8318923	G	{'ENSG00000232234', 'ENSG00000124802', 'ENSG00000234763'}
rs11757066	C	RP11-203H2.1	6	8326888	T	ENSG00000232234
rs2327042	A	RP11-203H2.2	6	8344007	G	ENSG00000234763
rs12529171	A	RP11-203H2.2-SLC35B3	6	8365367	C	{'ENSG00000124786', 'ENSG00000234763'}
rs78936724	C	RP11-203H2.2-SLC35B3	6	8367653	T	{'ENSG00000124786', 'ENSG00000234763'}
rs11753818	G	RP11-203H2.2-SLC35B3	6	8374636	T	{'ENSG00000124786', 'ENSG00000234763'}
rs6597313	A	RP11-203H2.2-SLC35B3	6	8379808	G	{'ENSG00000124786', 'ENSG00000234763'}
rs11243254	C	RP11-203H2.2-SLC35B3	6	8381242	T	{'ENSG00000124786', 'ENSG00000234763'}
rs1340658	A	RP11-203H2.2-SLC35B3	6	8386311	G	{'ENSG00000124786', 'ENSG00000234763'}
rs74644476	C	RP11-203H2.2-SLC35B3	6	8386494	T	{'ENSG00000124786', 'ENSG00000234763'}
rs2224596	A	HULC-RP11-314C16.1	6	8730961	G	{'ENSG00000251164', 'ENSG00000230939'}
rs3005146	A	HULC-RP11-314C16.1	6	8737997	G	{'ENSG00000251164', 'ENSG00000230939'}
rs2984482	C	HULC-RP11-314C16.1	6	8739379	T	{'ENSG00000251164', 'ENSG00000230939'}
rs4959499	A	HULC-RP11-314C16.1	6	8767853	G	{'ENSG00000251164', 'ENSG00000230939'}
rs9328504	A	RP11-314C16.1	6	8789279	C	ENSG00000230939
rs9406203	C	RP11-314C16.1-RP11-354I10.1	6	8801182	T	{'ENSG00000225775', 'ENSG00000230939'}
rs7741799	C	RP11-314C16.1-RP11-354I10.1	6	8853850	T	{'ENSG00000225775', 'ENSG00000230939'}
rs7765743	A	RP11-314C16.1-RP11-354I10.1	6	8854173	G	{'ENSG00000225775', 'ENSG00000230939'}
rs4246083	C	RP11-314C16.1-RP11-354I10.1	6	8892903	T	{'ENSG00000225775', 'ENSG00000230939'}
rs11243299	A	RP11-314C16.1-RP11-354I10.1	6	9052665	G	{'ENSG00000225775', 'ENSG00000230939'}
rs141392078	C	RP11-314C16.1-RP11-354I10.1	6	9079189	T	{'ENSG00000225775', 'ENSG00000230939'}
rs985285	A	RP11-354I10.1-OFCC1	6	9392269	C	{'ENSG00000216368', 'ENSG00000225775', 'ENSG00000181355'}
rs985284	C	RP11-354I10.1-OFCC1	6	9392456	T	{'ENSG00000216368', 'ENSG00000225775', 'ENSG00000181355'}
rs13213795	C	RP11-354I10.1-OFCC1	6	9393003	T	{'ENSG00000216368', 'ENSG00000225775', 'ENSG00000181355'}
rs34198635	C	RP11-354I10.1-OFCC1	6	9395305	T	{'ENSG00000216368', 'ENSG00000225775', 'ENSG00000181355'}
rs9472218	C	RP11-354I10.1-OFCC1	6	9490667	T	{'ENSG00000216368', 'ENSG00000225775', 'ENSG00000181355'}
rs35253942	C	RP11-354I10.1-OFCC1	6	9491991	T	{'ENSG00000216368', 'ENSG00000225775', 'ENSG00000181355'}
rs9472496	C	RP11-354I10.1-OFCC1	6	9504480	T	{'ENSG00000216368', 'ENSG00000225775', 'ENSG00000181355'}
rs71561169	A	RP11-354I10.1-OFCC1	6	9509017	C	{'ENSG00000216368', 'ENSG00000225775', 'ENSG00000181355'}
rs9357672	G	RP11-354I10.1-OFCC1	6	9557466	T	{'ENSG00000216368', 'ENSG00000225775', 'ENSG00000181355'}
rs855257	C	OFCC1	6	9604980	T	ENSG00000181355
rs855256	C	OFCC1	6	9605188	T	ENSG00000181355
rs60783149	C	OFCC1	6	9627338	T	ENSG00000181355
rs148695221	C	OFCC1	6	9666637	T	ENSG00000181355
rs1206969	A	OFCC1	6	9838253	G	ENSG00000181355
rs1340635	A	OFCC1	6	9866492	G	ENSG00000181355
rs10949395	C	OFCC1	6	9930414	T	ENSG00000181355
rs969527	A	OFCC1	6	9986985	G	ENSG00000181355
rs855393	G	OFCC1	6	10049874	T	ENSG00000181355
rs57714378	C	OFCC1	6	10052771	T	ENSG00000181355
rs1575386	G	OFCC1	6	10053620	T	ENSG00000181355
rs9358169	A	OFCC1	6	10076981	G	ENSG00000181355
rs4716279	C	OFCC1	6	10079910	T	ENSG00000181355
rs6459622	G	OFCC1	6	10080072	T	ENSG00000181355
rs6918727	A	OFCC1	6	10081127	C	ENSG00000181355
rs9358173	C	OFCC1	6	10087203	T	ENSG00000181355
rs9371082	G	OFCC1	6	10092206	T	ENSG00000181355
rs73720859	A	OFCC1	6	10180929	G	ENSG00000181355
rs6905649	A	RNU6ATAC21P-RP1-290I10.2	6	10230805	G	{'ENSG00000216781', 'ENSG00000221583'}
rs73723040	A	RNU6ATAC21P-RP1-290I10.2	6	10235008	G	{'ENSG00000216781', 'ENSG00000221583'}
rs9465974	C	RNU6ATAC21P-RP1-290I10.2	6	10342773	T	{'ENSG00000216781', 'ENSG00000221583'}
rs10456239	C	RNU6ATAC21P-RP1-290I10.2	6	10344564	T	{'ENSG00000216781', 'ENSG00000221583'}
rs12198791	C	RNU6ATAC21P-RP1-290I10.2	6	10347603	T	{'ENSG00000216781', 'ENSG00000221583'}
rs608882	C	RNU6ATAC21P-RP1-290I10.2	6	10352617	T	{'ENSG00000216781', 'ENSG00000221583'}
rs80311164	C	RP1-290I10.2	6	10362642	T	ENSG00000216781
rs484730	A	RP1-290I10.2	6	10368708	G	ENSG00000216781
rs2763071	C	RP1-290I10.2-TFAP2A	6	10375011	T	{'ENSG00000216781', 'ENSG00000137203', 'ENSG00000229950'}
rs2763070	C	RP1-290I10.2-TFAP2A	6	10375027	T	{'ENSG00000216781', 'ENSG00000137203', 'ENSG00000229950'}
rs11965401	A	RP1-290I10.2-TFAP2A	6	10375553	C	{'ENSG00000216781', 'ENSG00000137203', 'ENSG00000229950'}
rs6899676	A	SYCP2L	6	10895260	G	ENSG00000153157
rs12190074	C	RP11-637O19.3	6	10898820	T	ENSG00000272162
rs12215477	A	RP11-637O19.3	6	10919736	G	ENSG00000272162
rs34251204	C	RP11-637O19.3	6	10921999	T	ENSG00000272162
rs62395412	C	RP11-637O19.3	6	10923939	T	ENSG00000272162
rs1225731	C	RP11-637O19.3	6	10932493	T	ENSG00000272162
rs1225736	A	SYCP2L	6	10939389	G	ENSG00000153157
rs78275364	A	SYCP2L	6	10972516	G	ENSG00000153157
rs79235691	C	SYCP2L	6	10977318	T	ENSG00000153157
rs976081	G	ELOVL2	6	11003875	T	ENSG00000197977
rs9380116	A	RP4-761I2.5	6	11153404	G	ENSG00000271245
rs28408147	A	RP3-510L9.1	6	11169147	G	ENSG00000247925
rs9766378	C	RP3-510L9.1	6	11172054	T	ENSG00000247925
rs6900296	C	NEDD9	6	11192905	T	ENSG00000111859
rs34719056	C	NEDD9	6	11200164	T	ENSG00000111859
rs6457160	A	RP3-510L9.1	6	11239024	G	ENSG00000247925
rs6457161	A	RP3-510L9.1	6	11239223	C	ENSG00000247925
rs58289089	A	RP11-716O23.1	6	11427536	C	ENSG00000233656
rs112561991	A	RP11-716O23.1	6	11427551	G	ENSG00000233656
rs59286890	A	RP11-716O23.1	6	11427598	G	ENSG00000233656
rs6935901	G	RP11-716O23.1	6	11434975	T	ENSG00000233656
rs80082212	C	RP11-716O23.1	6	11437876	T	ENSG00000233656
rs72832955	A	RP11-716O23.1	6	11446588	G	ENSG00000233656
rs4713516	A	RP11-716O23.1	6	11448609	G	ENSG00000233656
rs7760506	C	RP11-716O23.1	6	11450704	T	ENSG00000233656
rs7765351	C	RP11-716O23.1	6	11451420	T	ENSG00000233656
rs7765525	C	RP11-716O23.1	6	11451534	T	ENSG00000233656
rs7765683	C	RP11-716O23.1	6	11451564	T	ENSG00000233656
rs7765693	C	RP11-716O23.1	6	11451591	T	ENSG00000233656
rs6457537	C	RP11-716O23.1	6	11452164	T	ENSG00000233656
rs6457538	C	RP11-716O23.1	6	11452185	T	ENSG00000233656
rs9469105	C	RP11-716O23.1	6	11457494	T	ENSG00000233656
rs1810361	C	RP11-716O23.1	6	11458075	T	ENSG00000233656
rs4713525	C	RP11-716O23.1	6	11460765	T	ENSG00000233656
rs4711295	C	RP11-716O23.1	6	11466648	T	ENSG00000233656
rs10947297	C	RP11-716O23.1	6	11470722	T	ENSG00000233656
rs10947300	C	RP11-716O23.1	6	11471429	T	ENSG00000233656
rs9366805	C	RP11-716O23.2	6	11484571	T	ENSG00000242753
rs4713593	A	RP11-716O23.2	6	11490723	C	ENSG00000242753
rs6913697	G	RP11-716O23.2	6	11491223	T	ENSG00000242753
rs6915153	C	RP11-716O23.2	6	11491273	T	ENSG00000242753
rs6915366	C	RP11-716O23.2	6	11491439	T	ENSG00000242753
rs4713594	A	RP11-716O23.2	6	11493137	C	ENSG00000242753
rs566535	C	RNU1-64P	6	11499378	T	ENSG00000202313
rs566568	A	RNU1-64P	6	11499392	G	ENSG00000202313
rs12528240	A	RNU1-64P	6	11504874	G	ENSG00000202313
rs588062	C	PRKRIRP5	6	11514000	T	ENSG00000218020
rs617157	A	PRKRIRP5-TMEM170B	6	11527852	G	{'ENSG00000205269', 'ENSG00000218020'}
rs16868544	C	TMEM170B	6	11544801	T	ENSG00000205269
rs10947402	C	TMEM170B	6	11545911	T	ENSG00000205269
rs12208383	C	TMEM170B	6	11549678	T	ENSG00000205269
rs12208387	C	TMEM170B	6	11549692	T	ENSG00000205269
rs10947403	C	TMEM170B	6	11550468	T	ENSG00000205269
rs16871460	C	TMEM170B	6	11558869	T	ENSG00000205269
rs12214484	C	TMEM170B	6	11563017	T	ENSG00000205269
rs16871481	A	TMEM170B	6	11580985	G	ENSG00000205269
rs295059	G	TMEM170B-RP11-679B17.2	6	11593524	T	{'ENSG00000205269', 'ENSG00000271897'}
rs211510	A	TMEM170B-RP11-679B17.2	6	11593985	G	{'ENSG00000205269', 'ENSG00000271897'}
rs55923988	A	TMEM170B-RP11-679B17.2	6	11594972	G	{'ENSG00000205269', 'ENSG00000271897'}
rs554484	A	TMEM170B-RP11-679B17.2	6	11600437	G	{'ENSG00000205269', 'ENSG00000271897'}
rs555352	C	TMEM170B-RP11-679B17.2	6	11600522	T	{'ENSG00000205269', 'ENSG00000271897'}
rs502903	C	TMEM170B-RP11-679B17.2	6	11602236	T	{'ENSG00000205269', 'ENSG00000271897'}
rs62396875	C	RP11-679B17.2-SNORA67	6	11639335	T	{'ENSG00000207419', 'ENSG00000271897'}
rs496236	A	RP11-679B17.2-SNORA67	6	11641601	G	{'ENSG00000207419', 'ENSG00000271897'}
rs866049	A	RP11-679B17.2-SNORA67	6	11653279	G	{'ENSG00000207419', 'ENSG00000271897'}
rs9469931	A	ADTRP	6	11721278	C	ENSG00000111863
rs9469932	A	ADTRP	6	11721286	C	ENSG00000111863
rs210906	A	ADTRP	6	11723255	C	ENSG00000111863
rs61439239	A	ADTRP	6	11725413	G	ENSG00000111863
rs210902	A	ADTRP	6	11725469	G	ENSG00000111863
rs9368847	C	ADTRP	6	11726087	T	ENSG00000111863
rs6936922	A	ADTRP	6	11726849	G	ENSG00000111863
rs9394271	G	ADTRP	6	11728037	T	ENSG00000111863
rs9366877	A	ADTRP	6	11730878	G	ENSG00000111863
rs932345	A	ADTRP	6	11734862	G	ENSG00000111863
rs210892	C	ADTRP	6	11738101	T	ENSG00000111863
rs57606064	A	ADTRP	6	11741964	C	ENSG00000111863
rs2235413	C	ADTRP	6	11743080	T	ENSG00000111863
rs210924	G	ADTRP	6	11746741	T	ENSG00000111863
rs2294419	C	ADTRP	6	11753431	T	ENSG00000111863
rs6903956	A	ADTRP	6	11774583	G	ENSG00000111863
rs11754656	A	ADTRP	6	11802028	G	ENSG00000111863
rs4713928	C	ADTRP	6	11802444	T	ENSG00000111863
rs9462130	C	ADTRP	6	11802647	T	ENSG00000111863
rs9368892	A	ADTRP	6	11803437	C	ENSG00000111863
rs16871833	A	ADTRP	6	11803915	G	ENSG00000111863
rs978565	C	RP3-413H6.2	6	11810083	T	ENSG00000234427
rs3950186	C	ADTRP	6	11811314	T	ENSG00000111863
rs1014972	A	RP3-413H6.2	6	11815590	G	ENSG00000234427
rs7739256	A	RP3-413H6.2	6	11816048	G	ENSG00000234427
rs35325311	C	RP3-413H6.2-RP3-420J14.1	6	11817238	T	{'ENSG00000215124', 'ENSG00000234427'}
rs1569732	C	RP3-413H6.2-RP3-420J14.1	6	11825666	T	{'ENSG00000215124', 'ENSG00000234427'}
rs4310046	A	RP3-413H6.2-RP3-420J14.1	6	11826604	C	{'ENSG00000215124', 'ENSG00000234427'}
rs9470216	A	RP3-413H6.2-RP3-420J14.1	6	11827508	G	{'ENSG00000215124', 'ENSG00000234427'}
rs9368906	C	RP3-413H6.2-RP3-420J14.1	6	11835684	T	{'ENSG00000215124', 'ENSG00000234427'}
rs12198183	A	RP3-420J14.1-RP11-456H18.1	6	11960812	G	{'ENSG00000215124', 'ENSG00000225102'}
rs76556727	C	RP3-420J14.1-RP11-456H18.1	6	11964088	T	{'ENSG00000215124', 'ENSG00000225102'}
rs12202388	G	RP3-420J14.1-RP11-456H18.1	6	11965719	T	{'ENSG00000215124', 'ENSG00000225102'}
rs58002962	A	RP3-420J14.1-RP11-456H18.1	6	11967542	G	{'ENSG00000215124', 'ENSG00000225102'}
rs6457990	A	RP3-420J14.1-RP11-456H18.1	6	11968764	C	{'ENSG00000215124', 'ENSG00000225102'}
rs80076270	A	HIVEP1	6	12028782	G	ENSG00000095951
rs77774929	A	HIVEP1	6	12031110	C	ENSG00000095951
rs12199764	C	HIVEP1	6	12036111	T	ENSG00000095951
rs9470880	A	HIVEP1	6	12063311	G	ENSG00000095951
rs9296257	A	HIVEP1	6	12084150	G	ENSG00000095951
rs6907344	A	HIVEP1-EDN1	6	12223822	G	{'ENSG00000095951', 'ENSG00000078401'}
rs1321167	A	HIVEP1-EDN1	6	12225027	G	{'ENSG00000095951', 'ENSG00000078401'}
rs6926835	A	HIVEP1-EDN1	6	12227545	C	{'ENSG00000095951', 'ENSG00000078401'}
rs10456479	G	HIVEP1-EDN1	6	12244847	T	{'ENSG00000095951', 'ENSG00000078401'}
rs11760128	A	HIVEP1-EDN1	6	12245283	C	{'ENSG00000095951', 'ENSG00000078401'}
rs35198442	C	SUMO2P12-RN7SKP293	6	12338855	T	{'ENSG00000218893', 'ENSG00000223321'}
rs17765682	C	SUMO2P12-RN7SKP293	6	12339240	T	{'ENSG00000218893', 'ENSG00000223321'}
rs1360722	C	SUMO2P12-RN7SKP293	6	12348949	T	{'ENSG00000218893', 'ENSG00000223321'}
rs72832096	C	RN7SKP293-RPL15P3	6	12422242	T	{'ENSG00000212802', 'ENSG00000223321'}
rs10948032	C	RN7SKP293-RPL15P3	6	12454208	T	{'ENSG00000212802', 'ENSG00000223321'}
rs9471855	A	RN7SKP293-RPL15P3	6	12458936	G	{'ENSG00000212802', 'ENSG00000223321'}
rs146332523	C	RN7SKP293-RPL15P3	6	12463758	T	{'ENSG00000212802', 'ENSG00000223321'}
rs114035066	C	RPL15P3	6	12514065	T	ENSG00000212802
rs12212807	G	RPL15P3-RP11-125M16.1	6	12520658	T	{'ENSG00000234015', 'ENSG00000212802'}
rs149881267	A	RP11-125M16.1-PHACTR1	6	12641623	G	{'ENSG00000234015', 'ENSG00000215022', 'ENSG00000112137', 'ENSG00000206702', 'ENSG00000223291', 'ENSG00000145979'}
rs2516260	A	RP11-125M16.1-PHACTR1	6	12641635	G	{'ENSG00000234015', 'ENSG00000215022', 'ENSG00000112137', 'ENSG00000206702', 'ENSG00000223291', 'ENSG00000145979'}
rs1412000	C	RP11-125M16.1-PHACTR1	6	12711789	T	{'ENSG00000234015', 'ENSG00000215022', 'ENSG00000112137', 'ENSG00000206702', 'ENSG00000223291', 'ENSG00000145979'}
rs553244	C	PHACTR1	6	12719392	T	ENSG00000112137
rs6458438	C	AL354680.1	6	12750721	T	ENSG00000223291
rs2327617	C	PHACTR1	6	12785023	T	ENSG00000112137
rs117942739	C	PHACTR1	6	12963453	T	ENSG00000112137
rs1228529	C	PHACTR1	6	13161138	T	ENSG00000112137
rs2458308	C	TBC1D7	6	13319868	T	ENSG00000145979
rs78078192	A	TBC1D7	6	13320526	G	ENSG00000145979
rs2496134	G	TBC1D7	6	13324302	T	ENSG00000145979
rs2439554	A	TBC1D7	6	13329466	G	ENSG00000145979
rs2496136	C	TBC1D7	6	13331450	T	ENSG00000145979
rs1866863	A	TBC1D7-GFOD1	6	13336815	G	{'ENSG00000237786', 'ENSG00000187461', 'ENSG00000145990', 'ENSG00000272379', 'ENSG00000145979'}
rs2496172	A	TBC1D7-GFOD1	6	13337298	G	{'ENSG00000237786', 'ENSG00000187461', 'ENSG00000145990', 'ENSG00000272379', 'ENSG00000145979'}
rs2439558	A	TBC1D7-GFOD1	6	13339463	C	{'ENSG00000237786', 'ENSG00000187461', 'ENSG00000145990', 'ENSG00000272379', 'ENSG00000145979'}
rs2496169	C	TBC1D7-GFOD1	6	13340151	T	{'ENSG00000237786', 'ENSG00000187461', 'ENSG00000145990', 'ENSG00000272379', 'ENSG00000145979'}
rs75924354	A	TBC1D7-GFOD1	6	13341055	G	{'ENSG00000237786', 'ENSG00000187461', 'ENSG00000145990', 'ENSG00000272379', 'ENSG00000145979'}
rs9381955	G	TBC1D7-GFOD1	6	13341381	T	{'ENSG00000237786', 'ENSG00000187461', 'ENSG00000145990', 'ENSG00000272379', 'ENSG00000145979'}
rs1971839	A	TBC1D7-GFOD1	6	13341799	G	{'ENSG00000237786', 'ENSG00000187461', 'ENSG00000145990', 'ENSG00000272379', 'ENSG00000145979'}
rs74729927	C	TBC1D7-GFOD1	6	13341886	T	{'ENSG00000237786', 'ENSG00000187461', 'ENSG00000145990', 'ENSG00000272379', 'ENSG00000145979'}
rs2496166	A	TBC1D7-GFOD1	6	13342887	G	{'ENSG00000237786', 'ENSG00000187461', 'ENSG00000145990', 'ENSG00000272379', 'ENSG00000145979'}
rs7762713	C	TBC1D7-GFOD1	6	13343136	T	{'ENSG00000237786', 'ENSG00000187461', 'ENSG00000145990', 'ENSG00000272379', 'ENSG00000145979'}
rs2496165	A	TBC1D7-GFOD1	6	13344003	G	{'ENSG00000237786', 'ENSG00000187461', 'ENSG00000145990', 'ENSG00000272379', 'ENSG00000145979'}
rs76060062	A	TBC1D7-GFOD1	6	13344851	G	{'ENSG00000237786', 'ENSG00000187461', 'ENSG00000145990', 'ENSG00000272379', 'ENSG00000145979'}
rs77361454	A	TBC1D7-GFOD1	6	13346333	G	{'ENSG00000237786', 'ENSG00000187461', 'ENSG00000145990', 'ENSG00000272379', 'ENSG00000145979'}
rs7765412	A	TBC1D7-GFOD1	6	13346913	G	{'ENSG00000237786', 'ENSG00000187461', 'ENSG00000145990', 'ENSG00000272379', 'ENSG00000145979'}
rs76780652	C	TBC1D7-GFOD1	6	13347589	T	{'ENSG00000237786', 'ENSG00000187461', 'ENSG00000145990', 'ENSG00000272379', 'ENSG00000145979'}
rs6905929	A	TBC1D7-GFOD1	6	13350246	G	{'ENSG00000237786', 'ENSG00000187461', 'ENSG00000145990', 'ENSG00000272379', 'ENSG00000145979'}
rs11967249	A	TBC1D7-GFOD1	6	13351061	G	{'ENSG00000237786', 'ENSG00000187461', 'ENSG00000145990', 'ENSG00000272379', 'ENSG00000145979'}
rs11964666	C	TBC1D7-GFOD1	6	13351074	T	{'ENSG00000237786', 'ENSG00000187461', 'ENSG00000145990', 'ENSG00000272379', 'ENSG00000145979'}
rs497505	C	GFOD1	6	13355485	T	ENSG00000145990
rs821287	A	GFOD1	6	13356166	G	ENSG00000145990
rs524315	A	GFOD1	6	13357940	G	ENSG00000145990
rs476904	A	GFOD1	6	13383430	G	ENSG00000145990
rs500293	A	GFOD1	6	13395574	G	ENSG00000145990
rs62386725	A	GFOD1	6	13397195	G	ENSG00000145990
rs478630	A	GFOD1	6	13408794	G	ENSG00000145990
rs11754291	C	GFOD1	6	13415866	T	ENSG00000145990
rs935061	G	GFOD1	6	13427287	T	ENSG00000145990
rs112920926	A	GFOD1	6	13445559	G	ENSG00000145990
rs75904535	C	GFOD1	6	13462107	T	ENSG00000145990
rs7742342	A	RANBP9	6	13628357	G	ENSG00000010017
rs61012756	C	RANBP9-MCUR1	6	13756656	T	{'ENSG00000252966', 'ENSG00000050393', 'ENSG00000010017'}
rs13219011	C	RANBP9-MCUR1	6	13771443	T	{'ENSG00000252966', 'ENSG00000050393', 'ENSG00000010017'}
rs35048447	C	MCUR1	6	13783127	T	ENSG00000050393
rs62387427	A	MCUR1	6	13784354	G	ENSG00000050393
rs6941754	C	MCUR1	6	13789416	T	ENSG00000050393
rs12527364	C	MCUR1	6	13795516	T	ENSG00000050393
rs1204150	A	MCUR1	6	13817457	C	ENSG00000050393
rs61235332	C	RP3-500L14.2	6	13830375	T	ENSG00000272209
rs1966191	A	RP3-500L14.2-RNF182	6	13911961	C	{'ENSG00000272209', 'ENSG00000220868', 'ENSG00000180537'}
rs7760949	A	RNF182	6	13920538	C	ENSG00000180537
rs9464420	C	RNF182	6	13925892	T	ENSG00000180537
rs9396262	C	RNF182	6	13927418	T	ENSG00000180537
rs9464423	A	RNF182	6	13931851	G	ENSG00000180537
rs9370575	C	RNF182	6	13939186	T	ENSG00000180537
rs280152	C	RNF182	6	13943781	T	ENSG00000180537
rs280153	G	MRPL35P1	6	13945067	T	ENSG00000220868
rs1192057	A	MRPL35P1	6	13948389	G	ENSG00000220868
rs7750009	A	RP3-380E11.2	6	14006238	G	ENSG00000233981
rs16874672	C	RP3-380E11.2-CD83	6	14087484	T	{'ENSG00000233981', 'ENSG00000112149'}
rs56020798	C	RP3-380E11.2-CD83	6	14089200	T	{'ENSG00000233981', 'ENSG00000112149'}
rs10949225	A	RP3-380E11.2-CD83	6	14091115	G	{'ENSG00000233981', 'ENSG00000112149'}
rs72836542	C	RP3-380E11.2-CD83	6	14091682	T	{'ENSG00000233981', 'ENSG00000112149'}
rs13210531	C	RP3-380E11.2-CD83	6	14093155	T	{'ENSG00000233981', 'ENSG00000112149'}
rs2092204	A	RP3-380E11.2-CD83	6	14093556	G	{'ENSG00000233981', 'ENSG00000112149'}
rs6939142	G	RP3-380E11.2-CD83	6	14095471	T	{'ENSG00000233981', 'ENSG00000112149'}
rs9476496	A	RP3-380E11.2-CD83	6	14095601	G	{'ENSG00000233981', 'ENSG00000112149'}
rs12530474	A	RP3-380E11.2-CD83	6	14104590	G	{'ENSG00000233981', 'ENSG00000112149'}
rs71564304	A	RP3-380E11.2-CD83	6	14105078	G	{'ENSG00000233981', 'ENSG00000112149'}
rs12530098	C	RP3-380E11.2-CD83	6	14107197	T	{'ENSG00000233981', 'ENSG00000112149'}
rs6926225	A	CD83	6	14113803	G	ENSG00000112149
rs3799926	A	CD83	6	14119344	G	ENSG00000112149
rs861209	C	RNU7-133P-RP11-359N11.1	6	14194464	T	{'ENSG00000230631', 'ENSG00000238987'}
rs13219927	G	RNU7-133P-RP11-359N11.1	6	14196101	T	{'ENSG00000230631', 'ENSG00000238987'}
rs6932945	A	RNU7-133P-RP11-359N11.1	6	14197798	G	{'ENSG00000230631', 'ENSG00000238987'}
rs1888643	A	RNU7-133P-RP11-359N11.1	6	14201974	G	{'ENSG00000230631', 'ENSG00000238987'}
rs55995710	C	RNU7-133P-RP11-359N11.1	6	14210755	T	{'ENSG00000230631', 'ENSG00000238987'}
rs12194101	A	LINC01108-RP3-448I9.2	6	14325375	G	{'ENSG00000226673', 'ENSG00000237346'}
rs73362407	A	RP3-448I9.1-RP11-330A16.1	6	14412074	G	{'ENSG00000234540', 'ENSG00000229646'}
rs16875088	C	RP3-448I9.1-RP11-330A16.1	6	14505886	T	{'ENSG00000234540', 'ENSG00000229646'}
rs78133990	A	RP3-448I9.1-RP11-330A16.1	6	14520368	G	{'ENSG00000234540', 'ENSG00000229646'}
rs78038628	A	RP3-448I9.1-RP11-330A16.1	6	14520564	G	{'ENSG00000234540', 'ENSG00000229646'}
rs77147847	A	RP3-448I9.1-RP11-330A16.1	6	14520619	G	{'ENSG00000234540', 'ENSG00000229646'}
rs9476580	C	RP3-448I9.1-RP11-330A16.1	6	14526618	T	{'ENSG00000234540', 'ENSG00000229646'}
rs28449399	A	RP3-448I9.1-RP11-330A16.1	6	14536038	G	{'ENSG00000234540', 'ENSG00000229646'}
rs7774347	C	RP3-448I9.1-RP11-330A16.1	6	14539036	T	{'ENSG00000234540', 'ENSG00000229646'}
rs55818700	C	RP3-448I9.1-RP11-330A16.1	6	14554025	T	{'ENSG00000234540', 'ENSG00000229646'}
rs9349946	C	RP3-448I9.1-RP11-330A16.1	6	14559125	T	{'ENSG00000234540', 'ENSG00000229646'}
rs9370753	A	RP3-448I9.1-RP11-330A16.1	6	14560233	G	{'ENSG00000234540', 'ENSG00000229646'}
rs9349948	G	RP3-448I9.1-RP11-330A16.1	6	14560439	T	{'ENSG00000234540', 'ENSG00000229646'}
rs9349949	C	RP3-448I9.1-RP11-330A16.1	6	14560440	T	{'ENSG00000234540', 'ENSG00000229646'}
rs6914991	A	RP3-448I9.1-RP11-330A16.1	6	14560845	G	{'ENSG00000234540', 'ENSG00000229646'}
rs9382981	C	RP3-448I9.1-RP11-330A16.1	6	14561986	T	{'ENSG00000234540', 'ENSG00000229646'}
rs9349950	C	RP3-448I9.1-RP11-330A16.1	6	14562744	T	{'ENSG00000234540', 'ENSG00000229646'}
rs9367843	A	RP3-448I9.1-RP11-330A16.1	6	14562909	G	{'ENSG00000234540', 'ENSG00000229646'}
rs76743380	A	RP3-448I9.1-RP11-330A16.1	6	14563586	G	{'ENSG00000234540', 'ENSG00000229646'}
rs6901847	A	RP3-448I9.1-RP11-330A16.1	6	14564196	G	{'ENSG00000234540', 'ENSG00000229646'}
rs6922613	C	RP3-448I9.1-RP11-330A16.1	6	14564246	T	{'ENSG00000234540', 'ENSG00000229646'}
rs16875289	A	RP3-448I9.1-RP11-330A16.1	6	14589313	G	{'ENSG00000234540', 'ENSG00000229646'}
rs79306696	A	RNU6-793P-RP11-146I2.1	6	14666723	G	{'ENSG00000206960', 'ENSG00000234261'}
rs6939069	A	RNU6-793P-RP11-146I2.1	6	14688469	G	{'ENSG00000206960', 'ENSG00000234261'}
rs857436	C	RNU6-793P-RP11-146I2.1	6	14696969	T	{'ENSG00000206960', 'ENSG00000234261'}
rs857433	G	RNU6-793P-RP11-146I2.1	6	14698808	T	{'ENSG00000206960', 'ENSG00000234261'}
rs7765840	A	RNU6-793P-RP11-146I2.1	6	14699409	G	{'ENSG00000206960', 'ENSG00000234261'}
rs860747	A	RNU6-793P-RP11-146I2.1	6	14700949	G	{'ENSG00000206960', 'ENSG00000234261'}
rs857442	C	RNU6-793P-RP11-146I2.1	6	14704597	T	{'ENSG00000206960', 'ENSG00000234261'}
rs857440	A	RNU6-793P-RP11-146I2.1	6	14706177	G	{'ENSG00000206960', 'ENSG00000234261'}
rs139806231	C	RNU6-793P-RP11-146I2.1	6	14776592	T	{'ENSG00000206960', 'ENSG00000234261'}
rs62391580	G	RNU6-793P-RP11-146I2.1	6	14941390	T	{'ENSG00000206960', 'ENSG00000234261'}
rs1259064	C	RP11-146I2.1	6	15001373	T	ENSG00000234261
rs55634912	A	JARID2	6	15304873	G	ENSG00000008083
rs12210592	C	JARID2	6	15309252	T	ENSG00000008083
rs12198694	G	RNU6-522P	6	15310397	T	ENSG00000201367
rs141558288	C	RNU6-522P	6	15311723	T	ENSG00000201367
rs12209748	C	RNU6-522P	6	15313813	T	ENSG00000201367
rs12215740	C	RNU6-522P	6	15317149	T	ENSG00000201367
rs140550620	C	RNU6-645P	6	15324333	T	ENSG00000201519
rs6935879	C	JARID2	6	15334183	T	ENSG00000008083
rs4715976	C	JARID2	6	15451898	T	ENSG00000008083
rs2237135	C	JARID2	6	15465299	T	ENSG00000008083
rs2237130	C	JARID2	6	15475704	T	ENSG00000008083
rs2076057	C	JARID2	6	15508315	T	ENSG00000008083
rs909626	C	JARID2	6	15517684	T	ENSG00000008083
rs7759940	A	DTNBP1-ARPC3P5	6	15689335	G	{'ENSG00000047579', 'ENSG00000214027'}
rs10949311	A	DTNBP1-ARPC3P5	6	15699336	G	{'ENSG00000047579', 'ENSG00000214027'}
rs13205914	A	DTNBP1-ARPC3P5	6	15701054	G	{'ENSG00000047579', 'ENSG00000214027'}
rs4623247	A	DTNBP1-ARPC3P5	6	15702683	G	{'ENSG00000047579', 'ENSG00000214027'}
rs7740109	A	DTNBP1-ARPC3P5	6	15703291	G	{'ENSG00000047579', 'ENSG00000214027'}
rs7758737	C	DTNBP1-ARPC3P5	6	15703296	T	{'ENSG00000047579', 'ENSG00000214027'}
rs751529	C	DTNBP1-ARPC3P5	6	15730827	T	{'ENSG00000047579', 'ENSG00000214027'}
rs10949314	C	DTNBP1-ARPC3P5	6	15769001	T	{'ENSG00000047579', 'ENSG00000214027'}
rs1927575	A	DTNBP1-ARPC3P5	6	15773511	C	{'ENSG00000047579', 'ENSG00000214027'}
rs6911160	A	DTNBP1-ARPC3P5	6	15774862	G	{'ENSG00000047579', 'ENSG00000214027'}
rs9464838	C	DTNBP1-ARPC3P5	6	15875670	T	{'ENSG00000047579', 'ENSG00000214027'}
rs6903604	C	DTNBP1-ARPC3P5	6	15882899	T	{'ENSG00000047579', 'ENSG00000214027'}
rs6459421	C	DTNBP1-ARPC3P5	6	15887076	T	{'ENSG00000047579', 'ENSG00000214027'}
rs116952856	C	DTNBP1-ARPC3P5	6	15929281	T	{'ENSG00000047579', 'ENSG00000214027'}
rs4716016	G	ARPC3P5-RP11-401E14.2	6	15967886	T	{'ENSG00000232947', 'ENSG00000214027'}
rs4712272	A	RP11-401E14.2-RP1-13D10.5	6	16016446	C	{'ENSG00000232947', 'ENSG00000217585'}
rs1342740	C	RP11-401E14.2-RP1-13D10.5	6	16024400	T	{'ENSG00000232947', 'ENSG00000217585'}
rs9370857	A	RP11-401E14.2-RP1-13D10.5	6	16026893	C	{'ENSG00000232947', 'ENSG00000217585'}
rs7769889	A	RP11-401E14.2-RP1-13D10.5	6	16027685	G	{'ENSG00000232947', 'ENSG00000217585'}
rs9383109	C	RP11-401E14.2-RP1-13D10.5	6	16055845	T	{'ENSG00000232947', 'ENSG00000217585'}
rs35284971	C	MRPL42P2-RNU6-1114P	6	16187971	T	{'ENSG00000251831', 'ENSG00000216364'}
rs1815305	A	MRPL42P2-RNU6-1114P	6	16192937	G	{'ENSG00000251831', 'ENSG00000216364'}
rs7760540	G	MRPL42P2-RNU6-1114P	6	16193416	T	{'ENSG00000251831', 'ENSG00000216364'}
rs2142671	A	MRPL42P2-RNU6-1114P	6	16197349	G	{'ENSG00000251831', 'ENSG00000216364'}
rs2142670	A	MRPL42P2-RNU6-1114P	6	16197492	G	{'ENSG00000251831', 'ENSG00000216364'}
rs4363041	A	MRPL42P2-RNU6-1114P	6	16198247	G	{'ENSG00000251831', 'ENSG00000216364'}
rs12661684	A	ATXN1	6	16314380	G	ENSG00000124788
rs12660858	A	ATXN1	6	16347505	G	ENSG00000124788
rs78743834	A	ATXN1	6	16374609	G	ENSG00000124788
rs236947	C	ATXN1	6	16567559	T	ENSG00000124788
rs236950	A	ATXN1	6	16569183	C	ENSG00000124788
rs236956	A	ATXN1	6	16570661	G	ENSG00000124788
rs2237175	A	ATXN1	6	16573535	G	ENSG00000124788
rs4716083	G	ATXN1	6	16575526	T	ENSG00000124788
rs2299080	C	ATXN1	6	16577476	T	ENSG00000124788
rs12660297	C	ATXN1	6	16579947	T	ENSG00000124788
rs3806140	A	ATXN1	6	16581109	G	ENSG00000124788
rs2299074	A	ATXN1	6	16626678	G	ENSG00000124788
rs7773920	C	ATXN1	6	16631876	T	ENSG00000124788
rs6930762	A	ATXN1	6	16633925	G	ENSG00000124788
rs78108220	C	ATXN1	6	16648446	T	ENSG00000124788
rs78284375	A	ATXN1	6	16658619	G	ENSG00000124788
rs909786	C	ATXN1	6	16659095	T	ENSG00000124788
rs2206255	A	ATXN1	6	16660056	G	ENSG00000124788
rs6459478	C	ATXN1	6	16661208	T	ENSG00000124788
rs7772172	A	ATXN1	6	16662928	G	ENSG00000124788
rs9297016	A	ATXN1	6	16663101	G	ENSG00000124788
rs6459479	A	ATXN1	6	16663447	G	ENSG00000124788
rs77306065	A	ATXN1	6	16665635	G	ENSG00000124788
rs1018388	A	ATXN1	6	16671426	G	ENSG00000124788
rs6459482	A	ATXN1	6	16672138	G	ENSG00000124788
rs719315	C	ATXN1	6	16672586	T	ENSG00000124788
rs6929906	A	ATXN1	6	16674292	G	ENSG00000124788
rs6913045	C	ATXN1	6	16674900	T	ENSG00000124788
rs2327996	A	ATXN1	6	16689290	G	ENSG00000124788
rs68096947	G	ATXN1	6	16690320	T	ENSG00000124788
rs80119849	C	ATXN1	6	16691091	T	ENSG00000124788
rs16878791	C	ATXN1	6	16691136	T	ENSG00000124788
rs3812206	C	ATXN1	6	16700098	T	ENSG00000124788
rs56384477	A	ATXN1	6	16703676	C	ENSG00000124788
rs56275358	A	ATXN1	6	16704052	G	ENSG00000124788
rs707845	A	ATXN1	6	16711855	G	ENSG00000124788
rs707846	A	ATXN1	6	16711874	G	ENSG00000124788
rs3806147	C	ATXN1	6	16742879	T	ENSG00000124788
rs6915310	C	RP1-151F17.1	6	16758002	T	ENSG00000229931
rs654731	A	RP1-151F17.2-STMND1	6	16789705	G	{'ENSG00000230873', 'ENSG00000272341'}
rs614756	C	RP1-151F17.2-STMND1	6	16795564	T	{'ENSG00000230873', 'ENSG00000272341'}
rs627298	C	RP1-151F17.2-STMND1	6	16796037	T	{'ENSG00000230873', 'ENSG00000272341'}
rs626854	A	RP1-151F17.2-STMND1	6	16797942	G	{'ENSG00000230873', 'ENSG00000272341'}
rs621064	A	RP1-151F17.2-STMND1	6	16812072	C	{'ENSG00000230873', 'ENSG00000272341'}
rs770942	A	RP1-151F17.2-STMND1	6	16821539	C	{'ENSG00000230873', 'ENSG00000272341'}
rs2797807	A	RP1-151F17.2-STMND1	6	16824015	G	{'ENSG00000230873', 'ENSG00000272341'}
rs1240819	A	RP1-151F17.2-STMND1	6	16824449	G	{'ENSG00000230873', 'ENSG00000272341'}
rs10949382	A	RP1-151F17.2-STMND1	6	16831709	G	{'ENSG00000230873', 'ENSG00000272341'}
rs6942123	C	RP1-151F17.2-STMND1	6	16833106	T	{'ENSG00000230873', 'ENSG00000272341'}
rs13198818	C	RP1-151F17.2-STMND1	6	16922870	T	{'ENSG00000230873', 'ENSG00000272341'}
rs9464964	C	RP1-151F17.2-STMND1	6	16932783	T	{'ENSG00000230873', 'ENSG00000272341'}
rs927364	C	RP1-151F17.2-STMND1	6	16934044	T	{'ENSG00000230873', 'ENSG00000272341'}
rs12665528	A	RP1-151F17.2-STMND1	6	16936032	G	{'ENSG00000230873', 'ENSG00000272341'}
rs1570245	G	RP1-151F17.2-STMND1	6	16938624	T	{'ENSG00000230873', 'ENSG00000272341'}
rs13204763	A	RP1-151F17.2-STMND1	6	16940461	G	{'ENSG00000230873', 'ENSG00000272341'}
rs72829820	A	RP1-151F17.2-STMND1	6	16941940	G	{'ENSG00000230873', 'ENSG00000272341'}
rs911591	C	RP1-151F17.2-STMND1	6	16943778	T	{'ENSG00000230873', 'ENSG00000272341'}
rs911589	C	RP1-151F17.2-STMND1	6	16944034	T	{'ENSG00000230873', 'ENSG00000272341'}
rs6912394	G	RP1-151F17.2-STMND1	6	16945997	T	{'ENSG00000230873', 'ENSG00000272341'}
rs1033762	G	RP1-151F17.2-STMND1	6	16948558	T	{'ENSG00000230873', 'ENSG00000272341'}
rs3929705	A	RP1-151F17.2-STMND1	6	16949111	G	{'ENSG00000230873', 'ENSG00000272341'}
rs6938496	C	RP1-151F17.2-STMND1	6	16950219	T	{'ENSG00000230873', 'ENSG00000272341'}
rs6938905	C	RP1-151F17.2-STMND1	6	16950432	T	{'ENSG00000230873', 'ENSG00000272341'}
rs6912743	C	RP1-151F17.2-STMND1	6	16958683	T	{'ENSG00000230873', 'ENSG00000272341'}
rs76047767	C	RP1-151F17.2-STMND1	6	16958916	T	{'ENSG00000230873', 'ENSG00000272341'}
rs72829851	C	RP1-151F17.2-STMND1	6	16959877	T	{'ENSG00000230873', 'ENSG00000272341'}
rs721502	G	RP1-151F17.2-STMND1	6	16963124	T	{'ENSG00000230873', 'ENSG00000272341'}
rs34742211	A	RP1-151F17.2-STMND1	6	16972794	G	{'ENSG00000230873', 'ENSG00000272341'}
rs10807603	A	RP1-151F17.2-STMND1	6	16972975	G	{'ENSG00000230873', 'ENSG00000272341'}
rs4052834	A	RP1-151F17.2-STMND1	6	16974460	G	{'ENSG00000230873', 'ENSG00000272341'}
rs9370938	A	RP1-151F17.2-STMND1	6	16984080	G	{'ENSG00000230873', 'ENSG00000272341'}
rs9477281	A	RP1-151F17.2-STMND1	6	16985308	G	{'ENSG00000230873', 'ENSG00000272341'}
rs9477283	A	RP1-151F17.2-STMND1	6	16987622	G	{'ENSG00000230873', 'ENSG00000272341'}
rs9370943	A	RP1-151F17.2-STMND1	6	16994178	G	{'ENSG00000230873', 'ENSG00000272341'}
rs75819947	C	RP1-151F17.2-STMND1	6	16994663	T	{'ENSG00000230873', 'ENSG00000272341'}
rs9383225	C	RP1-151F17.2-STMND1	6	17001981	T	{'ENSG00000230873', 'ENSG00000272341'}
rs75667091	C	RP1-151F17.2-STMND1	6	17003856	T	{'ENSG00000230873', 'ENSG00000272341'}
rs7765925	A	RP1-151F17.2-STMND1	6	17005610	G	{'ENSG00000230873', 'ENSG00000272341'}
rs9358120	A	RP1-151F17.2-STMND1	6	17006000	G	{'ENSG00000230873', 'ENSG00000272341'}
rs9370946	A	RP1-151F17.2-STMND1	6	17006158	G	{'ENSG00000230873', 'ENSG00000272341'}
rs9350023	A	RP1-151F17.2-STMND1	6	17006500	C	{'ENSG00000230873', 'ENSG00000272341'}
rs9370947	C	RP1-151F17.2-STMND1	6	17006595	T	{'ENSG00000230873', 'ENSG00000272341'}
rs6911098	A	RP1-151F17.2-STMND1	6	17009172	C	{'ENSG00000230873', 'ENSG00000272341'}
rs2876430	C	RP1-151F17.2-STMND1	6	17009590	T	{'ENSG00000230873', 'ENSG00000272341'}
rs9396736	A	RP1-151F17.2-STMND1	6	17012073	G	{'ENSG00000230873', 'ENSG00000272341'}
rs9350024	C	RP1-151F17.2-STMND1	6	17013480	T	{'ENSG00000230873', 'ENSG00000272341'}
rs9367934	C	RP1-151F17.2-STMND1	6	17013539	T	{'ENSG00000230873', 'ENSG00000272341'}
rs9396737	A	RP1-151F17.2-STMND1	6	17015116	G	{'ENSG00000230873', 'ENSG00000272341'}
rs9396738	A	RP1-151F17.2-STMND1	6	17015152	G	{'ENSG00000230873', 'ENSG00000272341'}
rs56183408	A	RP1-151F17.2-STMND1	6	17015464	G	{'ENSG00000230873', 'ENSG00000272341'}
rs77881897	C	RP1-151F17.2-STMND1	6	17015608	T	{'ENSG00000230873', 'ENSG00000272341'}
rs72829892	C	RP1-151F17.2-STMND1	6	17015944	T	{'ENSG00000230873', 'ENSG00000272341'}
rs9350025	C	RP1-151F17.2-STMND1	6	17027183	T	{'ENSG00000230873', 'ENSG00000272341'}
rs4980365	G	RP1-151F17.2-STMND1	6	17028673	T	{'ENSG00000230873', 'ENSG00000272341'}
rs112493771	C	STMND1	6	17117519	T	ENSG00000230873
rs4716113	C	STMND1	6	17119120	T	ENSG00000230873
rs4083531	G	STMND1	6	17125465	T	ENSG00000230873
rs6933013	C	STMND1	6	17127712	T	ENSG00000230873
rs13194148	C	CAP2	6	17406088	T	ENSG00000112186
rs9465033	A	CAP2	6	17406814	G	ENSG00000112186
rs77034820	A	CAP2	6	17447735	G	ENSG00000112186
rs9477432	G	CAP2	6	17454849	T	ENSG00000112186
rs58718962	C	CAP2	6	17460081	T	ENSG00000112186
rs6912773	C	CAP2	6	17460176	T	ENSG00000112186
rs73721572	A	CAP2	6	17462320	G	ENSG00000112186
rs73721577	A	CAP2	6	17464892	G	ENSG00000112186
rs73721579	A	CAP2	6	17465328	G	ENSG00000112186
rs56221423	C	CAP2	6	17466897	T	ENSG00000112186
rs823436	A	CAP2	6	17497462	G	ENSG00000112186
rs12524148	G	CAP2	6	17519631	T	ENSG00000112186
rs71556115	C	CAP2	6	17525252	T	ENSG00000112186
rs74364550	C	RNA5SP204	6	17723670	T	ENSG00000201415
rs9371012	A	Y_RNA	6	17738377	G	ENSG00000201442
rs60599573	C	KIF13A	6	17827920	T	ENSG00000137177
rs60635557	C	KIF13A	6	17827941	T	ENSG00000137177
rs12201185	C	KIF13A	6	17858457	T	ENSG00000137177
rs17333400	C	KIF13A	6	17878325	T	ENSG00000137177
rs12213256	C	KIF13A	6	17905311	T	ENSG00000137177
rs12195018	A	KIF13A	6	17906025	G	ENSG00000137177
rs78823422	A	KIF13A	6	17908914	C	ENSG00000137177
rs12153921	A	KIF13A	6	17911790	G	ENSG00000137177
rs4716202	A	KIF13A	6	17941708	G	ENSG00000137177
rs10456815	C	RP3-525L6.2	6	17953184	T	ENSG00000220920
rs73373183	C	KIF13A	6	17964135	T	ENSG00000137177
rs74853710	A	KIF13A-NHLRC1	6	18003599	C	{'ENSG00000203518', 'ENSG00000137177', 'ENSG00000220920', 'ENSG00000187566'}
rs9371033	G	KIF13A-NHLRC1	6	18010998	T	{'ENSG00000203518', 'ENSG00000137177', 'ENSG00000220920', 'ENSG00000187566'}
rs112008623	C	KIF13A-NHLRC1	6	18011536	T	{'ENSG00000203518', 'ENSG00000137177', 'ENSG00000220920', 'ENSG00000187566'}
rs57168680	A	KIF13A-NHLRC1	6	18011580	G	{'ENSG00000203518', 'ENSG00000137177', 'ENSG00000220920', 'ENSG00000187566'}
rs57053331	C	KIF13A-NHLRC1	6	18011796	T	{'ENSG00000203518', 'ENSG00000137177', 'ENSG00000220920', 'ENSG00000187566'}
rs6459584	A	KIF13A-NHLRC1	6	18011991	C	{'ENSG00000203518', 'ENSG00000137177', 'ENSG00000220920', 'ENSG00000187566'}
rs4074444	A	KIF13A-NHLRC1	6	18106489	G	{'ENSG00000203518', 'ENSG00000137177', 'ENSG00000220920', 'ENSG00000187566'}
rs6915893	C	KIF13A-NHLRC1	6	18110556	T	{'ENSG00000203518', 'ENSG00000137177', 'ENSG00000220920', 'ENSG00000187566'}
rs4598062	A	NHLRC1	6	18117226	G	ENSG00000187566
rs9477631	A	NHLRC1	6	18123772	G	ENSG00000187566
rs13216461	C	NHLRC1	6	18124204	T	ENSG00000187566
rs138602807	C	RNF144B-MIR548A1	6	18558993	T	{'ENSG00000137393', 'ENSG00000238458', 'ENSG00000207775'}
rs150925162	C	MIR548A1-RP11-254A17.1	6	18860976	T	{'ENSG00000207775', 'ENSG00000217379'}
rs147086103	C	MIR548A1-RP11-254A17.1	6	18903801	T	{'ENSG00000207775', 'ENSG00000217379'}
rs978340	A	MIR548A1-RP11-254A17.1	6	18917052	G	{'ENSG00000207775', 'ENSG00000217379'}
rs1407498	A	MIR548A1-RP11-254A17.1	6	19030730	G	{'ENSG00000207775', 'ENSG00000217379'}
rs115450553	A	MIR548A1-RP11-254A17.1	6	19034161	G	{'ENSG00000207775', 'ENSG00000217379'}
rs147147124	C	MIR548A1-RP11-254A17.1	6	19039970	T	{'ENSG00000207775', 'ENSG00000217379'}
rs2842385	A	MIR548A1-RP11-254A17.1	6	19078274	G	{'ENSG00000207775', 'ENSG00000217379'}
rs138124470	A	MIR548A1-RP11-254A17.1	6	19080619	G	{'ENSG00000207775', 'ENSG00000217379'}
rs28713501	C	MIR548A1-RP11-254A17.1	6	19081274	T	{'ENSG00000207775', 'ENSG00000217379'}
rs9477969	C	MIR548A1-RP11-254A17.1	6	19081638	T	{'ENSG00000207775', 'ENSG00000217379'}
rs77981680	A	MIR548A1-RP11-254A17.1	6	19096540	G	{'ENSG00000207775', 'ENSG00000217379'}
rs112507172	A	MIR548A1-RP11-254A17.1	6	19096689	G	{'ENSG00000207775', 'ENSG00000217379'}
rs2842408	A	MIR548A1-RP11-254A17.1	6	19127904	C	{'ENSG00000207775', 'ENSG00000217379'}
rs139386546	A	RP11-254A17.1-RP11-686D16.1	6	19188042	G	{'ENSG00000217379', 'ENSG00000231662'}
rs1845785	A	RPL5P20	6	19343971	G	ENSG00000218643
rs2132401	C	RNA5SP205	6	19437211	T	ENSG00000201523
rs1495969	C	RNA5SP205	6	19438685	T	ENSG00000201523
rs10946316	C	RNA5SP205-RP1-167F1.2	6	19448722	T	{'ENSG00000172201', 'ENSG00000214012', 'ENSG00000228412', 'ENSG00000200957', 'ENSG00000227116', 'ENSG00000226786', 'ENSG00000201523', 'ENSG00000237404', 'ENSG00000217314'}
rs35207177	A	RNA5SP205-RP1-167F1.2	6	19527825	G	{'ENSG00000172201', 'ENSG00000214012', 'ENSG00000228412', 'ENSG00000200957', 'ENSG00000227116', 'ENSG00000226786', 'ENSG00000201523', 'ENSG00000237404', 'ENSG00000217314'}
rs34582543	A	RNA5SP205-RP1-167F1.2	6	19528186	C	{'ENSG00000172201', 'ENSG00000214012', 'ENSG00000228412', 'ENSG00000200957', 'ENSG00000227116', 'ENSG00000226786', 'ENSG00000201523', 'ENSG00000237404', 'ENSG00000217314'}
rs72836028	A	KRT18P38	6	19614926	G	ENSG00000214012
rs1936908	A	KRT18P38	6	19616036	G	ENSG00000214012
rs1936909	A	KRT18P38	6	19616157	G	ENSG00000214012
rs7753244	C	KRT18P38	6	19617525	T	ENSG00000214012
rs1120461	C	KRT18P38	6	19617721	T	ENSG00000214012
rs11969049	A	KRT18P38	6	19619060	G	ENSG00000214012
rs2096373	A	RP1-167F1.2	6	19629844	G	ENSG00000226786
rs10946334	C	RP1-167F1.2	6	19630500	T	ENSG00000226786
rs4712424	C	RP1-167F1.2	6	19668671	T	ENSG00000226786
rs2031259	A	RP1-167F1.2	6	19674143	G	ENSG00000226786
rs7743576	G	RP1-167F1.2	6	19697898	T	ENSG00000226786
rs9460407	A	RP1-167F1.2	6	19731834	G	ENSG00000226786
rs6904484	A	RP1-167F1.2	6	19733694	G	ENSG00000226786
rs9350174	A	RP3-471C18.1	6	19737117	G	ENSG00000227116
rs6939745	A	RP1-167F1.2	6	19742526	G	ENSG00000226786
rs670210	C	RP1-130G2.1-MBOAT1	6	20072580	T	{'ENSG00000229700', 'ENSG00000172197', 'ENSG00000227803'}
rs7760528	C	E2F3-IT1	6	20442354	T	ENSG00000224707
rs4134943	C	E2F3	6	20483407	T	ENSG00000112242
rs12205104	A	Y_RNA	6	20500766	G	ENSG00000201683
rs9460534	C	CDKAL1	6	20619008	T	ENSG00000145996
rs62404462	A	CDKAL1	6	21059524	G	ENSG00000145996
rs9368272	A	CDKAL1	6	21082105	G	ENSG00000145996
rs116166956	C	CDKAL1	6	21086777	T	ENSG00000145996
rs9356763	A	CDKAL1	6	21108166	G	ENSG00000145996
rs4438948	C	CDKAL1	6	21121675	T	ENSG00000145996
rs62404503	A	CDKAL1	6	21125610	C	ENSG00000145996
rs9465969	C	CDKAL1	6	21131025	T	ENSG00000145996
rs9295494	C	CDKAL1	6	21131312	T	ENSG00000145996
rs12527222	C	CDKAL1	6	21183554	T	ENSG00000145996
rs75705757	C	CDKAL1	6	21207204	T	ENSG00000145996
rs12664336	C	CDKAL1	6	21210903	T	ENSG00000145996
rs9358398	A	CDKAL1	6	21212926	C	ENSG00000145996
rs13200114	C	CDKAL1	6	21215421	T	ENSG00000145996
rs1040510	G	CDKAL1-RP1-135L22.1	6	21341002	T	{'ENSG00000233848', 'ENSG00000225832', 'ENSG00000227089', 'ENSG00000145996', 'ENSG00000252046'}
rs9366394	A	CDKAL1-RP1-135L22.1	6	21344035	G	{'ENSG00000233848', 'ENSG00000225832', 'ENSG00000227089', 'ENSG00000145996', 'ENSG00000252046'}
rs9460621	C	CDKAL1-RP1-135L22.1	6	21346823	T	{'ENSG00000233848', 'ENSG00000225832', 'ENSG00000227089', 'ENSG00000145996', 'ENSG00000252046'}
rs9368309	A	RP1-135L22.1-RP11-204E9.1	6	21398413	G	{'ENSG00000231754', 'ENSG00000227089'}
rs7742386	C	RP1-135L22.1-RP11-204E9.1	6	21401761	T	{'ENSG00000231754', 'ENSG00000227089'}
rs78502915	G	SOX4	6	21591248	T	ENSG00000124766
rs9466124	A	RP3-322L4.2	6	21599700	G	ENSG00000220771
rs9466125	A	RP3-322L4.2	6	21601156	G	ENSG00000220771
rs115252874	A	RP3-322L4.2	6	21601345	C	ENSG00000220771
rs77625474	G	RP3-322L4.2	6	21604127	T	ENSG00000220771
rs1740848	A	RP3-322L4.2-CASC15	6	21620293	G	{'ENSG00000220771', 'ENSG00000219404', 'ENSG00000222515', 'ENSG00000260455', 'ENSG00000272168'}
rs1740847	A	RP3-322L4.2-CASC15	6	21620469	C	{'ENSG00000220771', 'ENSG00000219404', 'ENSG00000222515', 'ENSG00000260455', 'ENSG00000272168'}
rs1740845	A	RP3-322L4.2-CASC15	6	21621731	G	{'ENSG00000220771', 'ENSG00000219404', 'ENSG00000222515', 'ENSG00000260455', 'ENSG00000272168'}
rs7751661	A	RP3-322L4.2-CASC15	6	21621850	G	{'ENSG00000220771', 'ENSG00000219404', 'ENSG00000222515', 'ENSG00000260455', 'ENSG00000272168'}
rs1740842	A	RP3-322L4.2-CASC15	6	21623181	G	{'ENSG00000220771', 'ENSG00000219404', 'ENSG00000222515', 'ENSG00000260455', 'ENSG00000272168'}
rs1744857	C	RP3-322L4.2-CASC15	6	21626067	T	{'ENSG00000220771', 'ENSG00000219404', 'ENSG00000222515', 'ENSG00000260455', 'ENSG00000272168'}
rs1744858	C	RP3-322L4.2-CASC15	6	21626190	T	{'ENSG00000220771', 'ENSG00000219404', 'ENSG00000222515', 'ENSG00000260455', 'ENSG00000272168'}
rs1744859	C	RP3-322L4.2-CASC15	6	21626395	T	{'ENSG00000220771', 'ENSG00000219404', 'ENSG00000222515', 'ENSG00000260455', 'ENSG00000272168'}
rs1740840	A	RP3-322L4.2-CASC15	6	21627378	G	{'ENSG00000220771', 'ENSG00000219404', 'ENSG00000222515', 'ENSG00000260455', 'ENSG00000272168'}
rs1744862	A	RP3-322L4.2-CASC15	6	21629881	C	{'ENSG00000220771', 'ENSG00000219404', 'ENSG00000222515', 'ENSG00000260455', 'ENSG00000272168'}
rs1740839	A	RP3-322L4.2-CASC15	6	21629928	G	{'ENSG00000220771', 'ENSG00000219404', 'ENSG00000222515', 'ENSG00000260455', 'ENSG00000272168'}
rs1407655	A	CASC15	6	21727902	G	ENSG00000272168
rs6456446	C	CASC15	6	21758762	T	ENSG00000272168
rs59675178	A	CASC15	6	21782082	C	ENSG00000272168
rs6940645	A	CASC15	6	21867547	G	ENSG00000272168
rs9466199	A	CASC15	6	21871479	G	ENSG00000272168
rs6456454	A	CASC15	6	21883176	G	ENSG00000272168
rs12524622	C	CASC15	6	21975302	T	ENSG00000272168
rs10946494	A	CASC15	6	21987427	G	ENSG00000272168
rs12189825	C	CASC15	6	22003651	T	ENSG00000272168
rs12200901	G	CASC15	6	22008911	T	ENSG00000272168
rs4712649	C	CASC15	6	22014575	T	ENSG00000272168
rs1928167	C	CASC15	6	22020066	T	ENSG00000272168
rs9368392	G	CASC15	6	22020902	T	ENSG00000272168
rs9350408	C	CASC15	6	22021373	T	ENSG00000272168
rs9350409	A	CASC15	6	22022929	G	ENSG00000272168
rs7768871	C	CASC15	6	22109189	T	ENSG00000272168
rs6904682	C	CASC15	6	22128962	T	ENSG00000272168
rs4565291	A	CASC15	6	22144059	G	ENSG00000272168
rs73375056	G	CASC15	6	22156958	T	ENSG00000272168
rs9466274	A	CASC15	6	22158683	G	ENSG00000272168
rs9358495	G	CASC15	6	22162841	T	ENSG00000272168
rs4712657	A	CASC15	6	22172092	G	ENSG00000272168
rs6937999	G	CASC15	6	22173529	T	ENSG00000272168
rs9368416	G	CASC15	6	22174744	T	ENSG00000272168
rs75245018	A	CASC15	6	22181618	G	ENSG00000272168
rs6900533	A	CASC15	6	22181745	C	ENSG00000272168
rs6917364	A	CASC15	6	22182732	G	ENSG00000272168
rs9356802	C	CASC15	6	22183659	T	ENSG00000272168
rs9368423	C	CASC15	6	22186317	T	ENSG00000272168
rs16885744	A	CASC15	6	22190219	C	ENSG00000272168
rs6927845	A	CASC15	6	22191104	C	ENSG00000272168
rs6928208	A	CASC15	6	22191266	G	ENSG00000272168
rs3734231	C	CASC15	6	22191966	T	ENSG00000272168
rs9358510	G	CASC15	6	22198273	T	ENSG00000272168
rs55666684	A	RP11-524C21.1	6	22208674	G	ENSG00000219404
rs12523758	C	RP11-524C21.1	6	22211674	T	ENSG00000219404
rs11961760	A	RP3-404K8.2	6	22270602	G	ENSG00000260049
rs9466308	C	RP3-404K8.2	6	22271584	T	ENSG00000260049
rs9466309	C	RP3-404K8.2	6	22271805	T	ENSG00000260049
rs79584630	C	RP3-404K8.2	6	22280414	T	ENSG00000260049
rs1205959	C	RP3-404K8.2	6	22288575	T	ENSG00000260049
rs16885980	A	RP3-404K8.2	6	22292590	G	ENSG00000260049
rs2473122	A	RP3-404K8.2	6	22312287	G	ENSG00000260049
rs2504809	A	RP3-404K8.2	6	22312399	C	ENSG00000260049
rs12525289	A	RP3-404K8.2	6	22312962	G	ENSG00000260049
rs2655419	A	RP3-404K8.2	6	22322735	G	ENSG00000260049
rs2655420	C	RP3-404K8.2-HDGFL1	6	22323312	T	{'ENSG00000172179', 'ENSG00000112273', 'ENSG00000260049'}
rs2077771	G	RP3-404K8.2-HDGFL1	6	22325198	T	{'ENSG00000172179', 'ENSG00000112273', 'ENSG00000260049'}
rs2077769	G	RP3-404K8.2-HDGFL1	6	22325202	T	{'ENSG00000172179', 'ENSG00000112273', 'ENSG00000260049'}
rs849867	A	RP3-404K8.2-HDGFL1	6	22337342	G	{'ENSG00000172179', 'ENSG00000112273', 'ENSG00000260049'}
rs12198474	A	RP3-404K8.2-HDGFL1	6	22339099	G	{'ENSG00000172179', 'ENSG00000112273', 'ENSG00000260049'}
rs1772084	A	RP3-404K8.2-HDGFL1	6	22355624	G	{'ENSG00000172179', 'ENSG00000112273', 'ENSG00000260049'}
rs1737223	C	RP3-404K8.2-HDGFL1	6	22355948	T	{'ENSG00000172179', 'ENSG00000112273', 'ENSG00000260049'}
rs1205936	A	RP3-404K8.2-HDGFL1	6	22358116	G	{'ENSG00000172179', 'ENSG00000112273', 'ENSG00000260049'}
rs1205935	A	RP3-404K8.2-HDGFL1	6	22358129	G	{'ENSG00000172179', 'ENSG00000112273', 'ENSG00000260049'}
rs73737747	A	RP3-404K8.2-HDGFL1	6	22395261	G	{'ENSG00000172179', 'ENSG00000112273', 'ENSG00000260049'}
rs13206434	A	RP1-309H15.2-RP1-209A6.1	6	22608883	G	{'ENSG00000233358', 'ENSG00000228772'}
rs9460768	C	RP1-309H15.2-RP1-209A6.1	6	22614259	T	{'ENSG00000233358', 'ENSG00000228772'}
rs7767967	A	RP1-309H15.2-RP1-209A6.1	6	22616162	G	{'ENSG00000233358', 'ENSG00000228772'}
rs9466415	C	RP1-309H15.2-RP1-209A6.1	6	22618279	T	{'ENSG00000233358', 'ENSG00000228772'}
rs190957806	A	RP1-209A6.1	6	22743800	C	ENSG00000233358
rs7356884	A	RP1-209A6.1	6	22753047	G	ENSG00000233358
rs12196870	A	RP1-209A6.1	6	22754946	G	ENSG00000233358
rs2473670	G	RP1-209A6.1	6	22973720	T	ENSG00000233358
rs2473673	C	RP1-209A6.1	6	22974330	T	ENSG00000233358
rs2473701	C	RP1-209A6.1	6	22993520	T	ENSG00000233358
rs2473702	A	RP1-209A6.1	6	22993856	C	ENSG00000233358
rs2473704	C	RP1-209A6.1	6	22993997	T	ENSG00000233358
rs2473706	C	RP1-209A6.1	6	22994478	T	ENSG00000233358
rs75770219	C	RP1-209A6.1	6	23003702	T	ENSG00000233358
rs138047185	C	RP1-209A6.1	6	23003935	T	ENSG00000233358
rs80150078	A	RP1-209A6.1	6	23017176	G	ENSG00000233358
rs13192652	G	RNU6-1060P-RP11-439H9.1	6	23160340	T	{'ENSG00000207394', 'ENSG00000235743'}
rs35905470	C	RNU6-1060P-RP11-439H9.1	6	23163136	T	{'ENSG00000207394', 'ENSG00000235743'}
rs4293987	C	RNU6-1060P-RP11-439H9.1	6	23165474	T	{'ENSG00000207394', 'ENSG00000235743'}
rs13206890	A	RNU6-1060P-RP11-439H9.1	6	23174402	C	{'ENSG00000207394', 'ENSG00000235743'}
rs12198618	A	RNU6-1060P-RP11-439H9.1	6	23175293	G	{'ENSG00000207394', 'ENSG00000235743'}
rs10946594	A	RNU6-1060P-RP11-439H9.1	6	23176687	G	{'ENSG00000207394', 'ENSG00000235743'}
rs35057927	A	RNU6-1060P-RP11-439H9.1	6	23180268	G	{'ENSG00000207394', 'ENSG00000235743'}
rs144656063	C	RNU6-1060P-RP11-439H9.1	6	23190713	T	{'ENSG00000207394', 'ENSG00000235743'}
rs9460845	A	RNU6-1060P-RP11-439H9.1	6	23201123	G	{'ENSG00000207394', 'ENSG00000235743'}
rs7752389	A	RNU6-1060P-RP11-439H9.1	6	23202851	G	{'ENSG00000207394', 'ENSG00000235743'}
rs10080831	A	RNU6-1060P-RP11-439H9.1	6	23209127	G	{'ENSG00000207394', 'ENSG00000235743'}
rs9356853	A	RNU6-1060P-RP11-439H9.1	6	23235218	G	{'ENSG00000207394', 'ENSG00000235743'}
rs4078283	A	RNU6-1060P-RP11-439H9.1	6	23246663	G	{'ENSG00000207394', 'ENSG00000235743'}
rs62401569	A	RP11-439H9.1	6	23343690	G	ENSG00000235743
rs9379508	A	RP11-439H9.1-RP4-810F7.1	6	23382085	C	{'ENSG00000235743', 'ENSG00000219453'}
rs1291387	C	RP11-439H9.1-RP4-810F7.1	6	23412501	T	{'ENSG00000235743', 'ENSG00000219453'}
rs1291390	G	RP11-439H9.1-RP4-810F7.1	6	23413929	T	{'ENSG00000235743', 'ENSG00000219453'}
rs1291432	A	RP11-439H9.1-RP4-810F7.1	6	23426461	G	{'ENSG00000235743', 'ENSG00000219453'}
rs151115175	A	RP11-439H9.1-RP4-810F7.1	6	23431011	G	{'ENSG00000235743', 'ENSG00000219453'}
rs9379547	A	RP4-810F7.1-SPTLC1P2	6	23709695	G	{'ENSG00000219453', 'ENSG00000218512'}
rs78934515	C	RP4-810F7.1-SPTLC1P2	6	23710348	T	{'ENSG00000219453', 'ENSG00000218512'}
rs9393441	C	RP4-810F7.1-SPTLC1P2	6	23710842	T	{'ENSG00000219453', 'ENSG00000218512'}
rs6904532	A	RP4-810F7.1-SPTLC1P2	6	23715518	G	{'ENSG00000219453', 'ENSG00000218512'}
rs9366513	A	RP4-810F7.1-SPTLC1P2	6	23719911	C	{'ENSG00000219453', 'ENSG00000218512'}
rs9379550	G	RP4-810F7.1-SPTLC1P2	6	23719926	T	{'ENSG00000219453', 'ENSG00000218512'}
rs9393444	A	RP4-810F7.1-SPTLC1P2	6	23720867	C	{'ENSG00000219453', 'ENSG00000218512'}
rs2328791	C	RP4-810F7.1-SPTLC1P2	6	23736848	T	{'ENSG00000219453', 'ENSG00000218512'}
rs2328792	C	RP4-810F7.1-SPTLC1P2	6	23736922	T	{'ENSG00000219453', 'ENSG00000218512'}
rs2328796	C	RP4-810F7.1-SPTLC1P2	6	23737086	T	{'ENSG00000219453', 'ENSG00000218512'}
rs2182069	C	RP4-810F7.1-SPTLC1P2	6	23740405	T	{'ENSG00000219453', 'ENSG00000218512'}
rs7454935	A	RP4-810F7.1-SPTLC1P2	6	23742151	G	{'ENSG00000219453', 'ENSG00000218512'}
rs34847556	C	RP4-810F7.1-SPTLC1P2	6	23742228	T	{'ENSG00000219453', 'ENSG00000218512'}
rs544840	A	RP1-59B16.1	6	23972951	G	ENSG00000220748
rs56244403	C	HNRNPA1P58-NRSN1	6	24017867	T	{'ENSG00000152954', 'ENSG00000219582'}
rs10946660	A	HNRNPA1P58-NRSN1	6	24044014	C	{'ENSG00000152954', 'ENSG00000219582'}
rs77454689	C	NRSN1	6	24138659	T	ENSG00000152954
rs28385635	C	NRSN1	6	24151521	T	ENSG00000152954
rs12528471	A	NRSN1	6	24151763	G	ENSG00000152954
rs76013412	A	NRSN1	6	24152269	G	ENSG00000152954
rs36060488	A	NRSN1	6	24153034	C	ENSG00000152954
rs148847524	A	SNORD46	6	24169966	C	ENSG00000251830
rs2791972	G	DCDC2	6	24185221	T	ENSG00000146038
rs11965772	C	DCDC2	6	24185891	T	ENSG00000146038
rs72828983	A	DCDC2	6	24218438	G	ENSG00000146038
rs62403464	C	DCDC2	6	24220160	T	ENSG00000146038
rs72830805	C	DCDC2	6	24222241	T	ENSG00000146038
rs793841	C	DCDC2	6	24225687	T	ENSG00000146038
rs72830826	A	DCDC2	6	24241538	G	ENSG00000146038
rs793858	A	DCDC2	6	24245343	G	ENSG00000146038
rs9393540	A	DCDC2	6	24246562	G	ENSG00000146038
rs72830837	A	DCDC2	6	24247922	G	ENSG00000146038
rs114707196	G	DCDC2	6	24248041	T	ENSG00000146038
rs9295620	A	DCDC2	6	24255044	G	ENSG00000146038
rs72830851	A	DCDC2	6	24261168	C	ENSG00000146038
rs72830854	C	DCDC2	6	24264395	T	ENSG00000146038
rs72830855	A	DCDC2	6	24265561	G	ENSG00000146038
rs62400414	A	DCDC2	6	24291993	G	ENSG00000146038
rs3857542	C	DCDC2	6	24309501	T	ENSG00000146038
rs7770593	A	DCDC2	6	24310319	G	ENSG00000146038
rs2185599	G	DCDC2	6	24314223	T	ENSG00000146038
rs1340695	A	DCDC2	6	24316195	C	ENSG00000146038
rs12206452	C	DCDC2	6	24318680	T	ENSG00000146038
rs1935033	C	DCDC2	6	24319414	T	ENSG00000146038
rs10456304	A	DCDC2	6	24319478	G	ENSG00000146038
rs9467110	G	DCDC2	6	24321028	T	ENSG00000146038
rs9356933	A	DCDC2	6	24321213	G	ENSG00000146038
rs2153657	C	DCDC2	6	24321397	T	ENSG00000146038
rs793719	A	KAAG1	6	24354887	G	ENSG00000146049
rs1087266	A	KAAG1	6	24355150	G	ENSG00000146049
rs793660	C	RNU6-391P	6	24366277	T	ENSG00000202050
rs78028199	A	RNU6-391P	6	24367443	C	ENSG00000202050
rs793664	C	RNU6-391P	6	24370358	T	ENSG00000202050
rs811102	A	RNU6-391P-MRS2	6	24379404	G	{'ENSG00000202050', 'ENSG00000124532', 'ENSG00000112293'}
rs9467134	C	RNU6-391P-MRS2	6	24387080	T	{'ENSG00000202050', 'ENSG00000124532', 'ENSG00000112293'}
rs12527102	C	RNU6-391P-MRS2	6	24392154	T	{'ENSG00000202050', 'ENSG00000124532', 'ENSG00000112293'}
rs2328820	G	RNU6-391P-MRS2	6	24394761	T	{'ENSG00000202050', 'ENSG00000124532', 'ENSG00000112293'}
rs76699972	C	GPLD1	6	24429068	T	ENSG00000112293
rs77948206	C	MRS2	6	24429808	T	ENSG00000124532
rs16901722	A	GPLD1	6	24434711	C	ENSG00000112293
rs6922313	C	GPLD1	6	24438719	T	ENSG00000112293
rs113752431	C	GPLD1	6	24442787	T	ENSG00000112293
rs113190863	C	GPLD1	6	24456424	T	ENSG00000112293
rs10946702	C	GPLD1	6	24462672	T	ENSG00000112293
rs114687023	A	GPLD1	6	24468652	G	ENSG00000112293
rs77980283	C	GPLD1	6	24485813	T	ENSG00000112293
rs56761969	A	GPLD1	6	24486132	G	ENSG00000112293
rs60816578	A	GPLD1	6	24486177	G	ENSG00000112293
rs59061545	C	GPLD1	6	24487993	T	ENSG00000112293
rs2817237	C	KIAA0319	6	24540115	T	ENSG00000137261
rs2817238	A	KIAA0319	6	24540655	G	ENSG00000137261
rs55957932	G	KIAA0319	6	24549155	T	ENSG00000137261
rs2076313	A	KIAA0319	6	24551624	G	ENSG00000137261
rs2760175	G	KIAA0319	6	24553778	T	ENSG00000137261
rs2760174	A	KIAA0319	6	24553860	G	ENSG00000137261
rs2760173	A	KIAA0319	6	24553998	G	ENSG00000137261
rs807536	G	KIAA0319	6	24554274	T	ENSG00000137261
rs2744607	C	KIAA0319	6	24555452	T	ENSG00000137261
rs2744608	C	KIAA0319	6	24555481	T	ENSG00000137261
rs2744609	A	KIAA0319	6	24555493	G	ENSG00000137261
rs807537	C	KIAA0319	6	24555681	T	ENSG00000137261
rs2817254	A	KIAA0319	6	24556586	C	ENSG00000137261
rs2760169	A	KIAA0319	6	24557336	G	ENSG00000137261
rs2760168	A	KIAA0319	6	24558433	C	ENSG00000137261
rs9467231	A	KIAA0319	6	24559587	G	ENSG00000137261
rs72834991	C	KIAA0319	6	24575023	T	ENSG00000137261
rs9295627	C	KIAA0319	6	24631851	T	ENSG00000137261
rs707887	C	TDP2	6	24650671	T	ENSG00000111802
rs6909099	A	RP1-30M3.5	6	24706852	C	ENSG00000272345
rs7757919	G	ACOT13	6	24708786	T	ENSG00000112304
rs61550645	C	RP3-369A17.4-GMNN	6	24763057	T	{'ENSG00000112312', 'ENSG00000224164', 'ENSG00000218806'}
rs78093901	A	RP3-369A17.4-GMNN	6	24769598	G	{'ENSG00000112312', 'ENSG00000224164', 'ENSG00000218806'}
rs9379688	A	GMNN	6	24774578	C	ENSG00000112312
rs73396439	A	GMNN	6	24789879	G	ENSG00000112312
rs4711064	C	C6orf229	6	24794915	T	ENSG00000260286
rs59904886	A	C6orf229	6	24799243	G	ENSG00000260286
rs7769556	A	C6orf229	6	24799440	G	ENSG00000260286
rs80261858	A	C6orf229	6	24799858	G	ENSG00000260286
rs622893	A	FAM65B	6	24958671	C	ENSG00000111913
rs58333539	C	RP11-191A15.2	6	25184781	T	ENSG00000217805
rs4711080	A	RNY5P5	6	25189192	C	ENSG00000222373
rs4144129	A	RNY5P5	6	25193064	G	ENSG00000222373
rs9379733	C	AL590084.1-RP11-191A15.4	6	25210346	T	{'ENSG00000219681', 'ENSG00000264238'}
rs9467441	A	RP11-191A15.4	6	25215268	G	ENSG00000219681
rs9366608	A	RP11-191A15.4-RP3-522P13.3	6	25236876	G	{'ENSG00000219681', 'ENSG00000216718', 'ENSG00000235733', 'ENSG00000271108'}
rs2744240	A	KATNBL1P5	6	25250518	G	ENSG00000271108
rs9366614	A	RP3-522P13.1	6	25266757	G	ENSG00000216718
rs2690061	C	RP3-522P13.2	6	25273053	T	ENSG00000213972
rs2744268	A	RP3-522P13.2	6	25276282	G	ENSG00000213972
rs2744288	A	Y_RNA	6	25289063	C	ENSG00000207286
rs6923529	C	Y_RNA	6	25292213	T	ENSG00000207286
rs6938281	A	LRRC16A	6	25312488	G	ENSG00000079691
rs9393640	C	LRRC16A	6	25328672	T	ENSG00000079691
rs2690090	C	LRRC16A	6	25341807	T	ENSG00000079691
rs77016882	G	LRRC16A	6	25389671	T	ENSG00000079691
rs6456680	C	AL160037.1	6	25411027	T	ENSG00000253017
rs79606827	C	LRRC16A	6	25466589	T	ENSG00000079691
rs11753635	C	LRRC16A	6	25475429	T	ENSG00000079691
rs16890655	A	LRRC16A	6	25488925	G	ENSG00000079691
rs9379771	C	LRRC16A	6	25517372	T	ENSG00000079691
rs9356979	A	LRRC16A	6	25525078	G	ENSG00000079691
rs9366625	A	LRRC16A	6	25525329	G	ENSG00000079691
rs9393649	C	LRRC16A	6	25530569	T	ENSG00000079691
rs9348683	C	LRRC16A	6	25533327	T	ENSG00000079691
rs6935799	A	LRRC16A	6	25537384	G	ENSG00000079691
rs2072848	G	LRRC16A	6	25553712	T	ENSG00000079691
rs9356980	A	LRRC16A	6	25558426	G	ENSG00000079691
rs7738571	C	LRRC16A	6	25566503	T	ENSG00000079691
rs3804127	A	LRRC16A	6	25568117	C	ENSG00000079691
rs9358860	A	LRRC16A	6	25572245	G	ENSG00000079691
rs9379772	A	LRRC16A	6	25573168	C	ENSG00000079691
rs2328879	C	LRRC16A	6	25583103	T	ENSG00000079691
rs9348687	A	LRRC16A	6	25592489	G	ENSG00000079691
rs3804114	C	LRRC16A	6	25602604	T	ENSG00000079691
rs72840507	A	LRRC16A	6	25622105	G	ENSG00000079691
rs941428	A	LRRC16A	6	25622233	C	ENSG00000079691
rs62393680	A	LRRC16A-SCGN	6	25629159	G	{'ENSG00000238322', 'ENSG00000207286', 'ENSG00000217408', 'ENSG00000253017', 'ENSG00000079689', 'ENSG00000079691', 'ENSG00000207490'}
rs62393681	C	LRRC16A-SCGN	6	25632195	T	{'ENSG00000238322', 'ENSG00000207286', 'ENSG00000217408', 'ENSG00000253017', 'ENSG00000079689', 'ENSG00000079691', 'ENSG00000207490'}
rs62393685	A	LRRC16A-SCGN	6	25636740	G	{'ENSG00000238322', 'ENSG00000207286', 'ENSG00000217408', 'ENSG00000253017', 'ENSG00000079689', 'ENSG00000079691', 'ENSG00000207490'}
rs9467547	C	LRRC16A-SCGN	6	25646796	T	{'ENSG00000238322', 'ENSG00000207286', 'ENSG00000217408', 'ENSG00000253017', 'ENSG00000079689', 'ENSG00000079691', 'ENSG00000207490'}
rs62393711	C	SCGN	6	25655059	T	ENSG00000079689
rs75639901	A	SCGN	6	25668031	G	ENSG00000079689
rs2049967	C	SCGN	6	25670825	T	ENSG00000079689
rs62393716	C	SCGN	6	25672314	T	ENSG00000079689
rs76703022	A	SCGN	6	25703529	C	ENSG00000079689
rs2275906	A	SLC17A4	6	25773809	G	ENSG00000146039
rs72843517	A	SLC17A4	6	25774013	G	ENSG00000146039
rs9393668	C	SLC17A4	6	25781983	T	ENSG00000146039
rs58011016	C	SLC17A3	6	25857829	T	ENSG00000124564
rs3799367	A	SLC17A3	6	25877502	C	ENSG00000124564
rs12213243	C	HIST1H2APS2-SLC17A2	6	25890108	T	{'ENSG00000112337', 'ENSG00000242387'}
rs62394322	A	HIST1H2APS2-SLC17A2	6	25897776	G	{'ENSG00000112337', 'ENSG00000242387'}
rs199744	C	SLC17A2	6	25923189	T	ENSG00000112337
rs7746105	A	SLC17A2-TRIM38	6	25944278	C	{'ENSG00000112337', 'ENSG00000272558', 'ENSG00000112343'}
rs9348699	C	SLC17A2-TRIM38	6	25951709	T	{'ENSG00000112337', 'ENSG00000272558', 'ENSG00000112343'}
rs9358899	A	SLC17A2-TRIM38	6	25952496	G	{'ENSG00000112337', 'ENSG00000272558', 'ENSG00000112343'}
rs1935234	C	HIST1H1C-HFE	6	26067785	T	{'ENSG00000010704', 'ENSG00000187837'}
rs117225308	C	HIST1H1C-HFE	6	26078526	T	{'ENSG00000010704', 'ENSG00000187837'}
rs62625330	A	HFE	6	26090184	G	ENSG00000010704
rs112453344	C	HIST1H1T	6	26110025	T	ENSG00000187475
rs2282848	A	HIST1H2BC	6	26127090	G	ENSG00000180596
rs9467677	A	HIST1H2AC	6	26132218	G	ENSG00000180573
rs7771690	A	HIST1H2AC	6	26132489	C	ENSG00000180573
rs9366638	A	HIST1H2AC	6	26137235	C	ENSG00000180573
rs77957229	A	HIST1H2BE	6	26185226	G	ENSG00000197697
rs113586030	C	HIST1H4E	6	26208523	T	ENSG00000198518
rs76130408	A	HIST1H4E	6	26208962	G	ENSG00000198518
rs114015443	A	HIST1H3E	6	26221979	G	ENSG00000196966
rs79922979	A	HIST1H3E	6	26224975	G	ENSG00000196966
rs78545713	A	HIST1H4G	6	26248840	G	ENSG00000124578
rs77281308	C	HIST1H4G	6	26250029	T	ENSG00000124578
rs7450543	A	HIST1H4H-HIST1H3PS1	6	26299895	C	{'ENSG00000158406', 'ENSG00000220875'}
rs1883212	A	HIST1H4H-HIST1H3PS1	6	26300215	G	{'ENSG00000158406', 'ENSG00000220875'}
rs6899837	A	HIST1H4H-HIST1H3PS1	6	26303926	G	{'ENSG00000158406', 'ENSG00000220875'}
rs11751646	A	HIST1H4H-HIST1H3PS1	6	26304801	G	{'ENSG00000158406', 'ENSG00000220875'}
rs375285040	A	RNU6-1259P	6	26353840	G	ENSG00000252399
rs190285731	C	BTN2A2	6	26379552	T	ENSG00000124508
rs7775720	A	BTN2A2	6	26381357	C	ENSG00000124508
rs4490658	A	BTN2A2	6	26385113	G	ENSG00000124508
rs9467742	A	BTN2A2	6	26386363	G	ENSG00000124508
rs9467746	A	BTN2A2	6	26387405	G	ENSG00000124508
rs2237233	A	BTN2A2	6	26387535	G	ENSG00000124508
rs1131936	A	BTN2A2	6	26394320	G	ENSG00000124508
rs9358943	C	BTN2A1	6	26462877	T	ENSG00000112763
rs2475078	A	GUSBP2	6	26840672	G	ENSG00000241549
rs9688695	A	GUSBP2	6	26854503	G	ENSG00000241549
rs7742311	C	RP11-239L20.3	6	26864470	T	ENSG00000243307
rs9393771	C	GUSBP2	6	26893051	T	ENSG00000241549
rs9366676	C	LINC00240	6	26958180	T	ENSG00000224843
rs73739527	C	VN1R13P-VN1R11P	6	27042401	T	{'ENSG00000219770', 'ENSG00000216762'}
rs58223158	A	VN1R11P	6	27052392	G	ENSG00000219770
rs9393788	G	VN1R11P-RNU2-62P	6	27066268	T	{'ENSG00000219770', 'ENSG00000222800'}
rs12055730	A	VN1R11P-RNU2-62P	6	27067646	G	{'ENSG00000219770', 'ENSG00000222800'}
rs6927247	C	HIST1H2AH	6	27111109	T	ENSG00000184825
rs9379963	G	MIR3143-RP11-209A2.1	6	27146092	T	{'ENSG00000174572', 'ENSG00000265565'}
rs9348754	A	MIR3143-RP11-209A2.1	6	27152241	G	{'ENSG00000174572', 'ENSG00000265565'}
rs9348755	C	MIR3143-RP11-209A2.1	6	27152334	T	{'ENSG00000174572', 'ENSG00000265565'}
rs9368490	G	MIR3143-RP11-209A2.1	6	27159810	T	{'ENSG00000174572', 'ENSG00000265565'}
rs113069119	C	MIR3143-RP11-209A2.1	6	27163028	T	{'ENSG00000174572', 'ENSG00000265565'}
rs9468005	C	MIR3143-RP11-209A2.1	6	27170607	T	{'ENSG00000174572', 'ENSG00000265565'}
rs9468006	C	MIR3143-RP11-209A2.1	6	27170625	T	{'ENSG00000174572', 'ENSG00000265565'}
rs79159204	A	MIR3143-RP11-209A2.1	6	27172761	G	{'ENSG00000174572', 'ENSG00000265565'}
rs76333044	A	PRSS16	6	27210789	G	ENSG00000112812
rs5030964	A	PRSS16	6	27216488	G	ENSG00000112812
rs9295731	G	PRSS16	6	27228921	T	ENSG00000112812
rs7759741	C	XXbac-BPGBPG24O18.1	6	27241043	T	ENSG00000270935
rs34843552	A	XXbac-BPGBPG24O18.1	6	27241915	G	ENSG00000270935
rs35982103	C	XXbac-BPGBPG24O18.1-POM121L2	6	27243134	T	{'ENSG00000270935', 'ENSG00000158553'}
rs9379980	C	VN1R10P-ZNF204P	6	27306518	T	{'ENSG00000220758', 'ENSG00000204789'}
rs9368505	G	VN1R10P-ZNF204P	6	27308218	T	{'ENSG00000220758', 'ENSG00000204789'}
rs6901629	C	ZNF391	6	27347808	T	ENSG00000124613
rs6913166	C	ZNF391	6	27355460	T	ENSG00000124613
rs71559025	A	ZNF391	6	27357671	G	ENSG00000124613
rs12664996	A	ZNF391	6	27363644	C	ENSG00000124613
rs10946913	C	ZNF391	6	27369873	T	ENSG00000124613
rs10946914	C	ZNF391	6	27369892	T	ENSG00000124613
rs3734575	C	ZNF391	6	27371011	T	ENSG00000124613
rs4579353	A	MCFD2P1	6	27372490	G	ENSG00000237154
rs6908553	A	RP1-153G14.4	6	27379372	G	ENSG00000271755
rs12525266	C	MCFD2P1-ZNF184	6	27380897	T	{'ENSG00000096654', 'ENSG00000237154'}
rs78308214	A	MCFD2P1-ZNF184	6	27392129	G	{'ENSG00000096654', 'ENSG00000237154'}
rs12212293	A	MCFD2P1-ZNF184	6	27393189	G	{'ENSG00000096654', 'ENSG00000237154'}
rs12529840	A	MCFD2P1-ZNF184	6	27393884	G	{'ENSG00000096654', 'ENSG00000237154'}
rs4713098	C	MCFD2P1-ZNF184	6	27403605	T	{'ENSG00000096654', 'ENSG00000237154'}
rs74477577	A	MCFD2P1-ZNF184	6	27411713	G	{'ENSG00000096654', 'ENSG00000237154'}
rs7772160	C	MCFD2P1-ZNF184	6	27412386	T	{'ENSG00000096654', 'ENSG00000237154'}
rs12529839	A	ZNF184	6	27423966	G	ENSG00000096654
rs7764070	A	ZNF184	6	27430372	G	ENSG00000096654
rs12524409	A	ZNF184	6	27432690	G	ENSG00000096654
rs13201443	C	ZNF184	6	27433413	T	ENSG00000096654
rs6920010	G	ZNF184	6	27433836	T	ENSG00000096654
rs6920733	C	ZNF184	6	27434387	T	ENSG00000096654
rs79762288	A	ZNF184	6	27442346	G	ENSG00000096654
rs6456790	G	ZNF184	6	27443536	T	ENSG00000096654
rs1014227	A	ZNF184	6	27443957	C	ENSG00000096654
rs7761966	C	ZNF184	6	27445703	T	ENSG00000096654
rs7754724	C	ZNF184-XXbac-BPGBPG34I8.1	6	27450797	T	{'ENSG00000096654', 'ENSG00000270666'}
rs73395360	A	ZNF184-XXbac-BPGBPG34I8.1	6	27457317	C	{'ENSG00000096654', 'ENSG00000270666'}
rs4713108	A	ZNF184-XXbac-BPGBPG34I8.1	6	27458013	G	{'ENSG00000096654', 'ENSG00000270666'}
rs6903282	A	ZNF184-XXbac-BPGBPG34I8.1	6	27466712	G	{'ENSG00000096654', 'ENSG00000270666'}
rs10946933	G	ZNF184-XXbac-BPGBPG34I8.1	6	27471098	T	{'ENSG00000096654', 'ENSG00000270666'}
rs12529756	C	ZNF184-XXbac-BPGBPG34I8.1	6	27471448	T	{'ENSG00000096654', 'ENSG00000270666'}
rs9468140	A	ZNF184-XXbac-BPGBPG34I8.1	6	27471515	G	{'ENSG00000096654', 'ENSG00000270666'}
rs4413607	A	ZNF184-XXbac-BPGBPG34I8.1	6	27475120	C	{'ENSG00000096654', 'ENSG00000270666'}
rs2393964	A	ZNF184-XXbac-BPGBPG34I8.1	6	27475144	C	{'ENSG00000096654', 'ENSG00000270666'}
rs2205831	C	XXbac-BPGBPG34I8.1	6	27480308	T	ENSG00000270666
rs13215560	A	XXbac-BPGBPG34I8.1	6	27481939	G	ENSG00000270666
rs2294309	G	XXbac-BPGBPG34I8.1	6	27483816	T	ENSG00000270666
rs9468149	C	HNRNPA1P1	6	27488624	T	ENSG00000218347
rs6456795	C	HNRNPA1P1-XXbac-BPG34I8.3	6	27498955	T	{'ENSG00000218347', 'ENSG00000219738'}
rs78176010	C	XXbac-BPG34I8.3	6	27528089	T	ENSG00000219738
rs146753358	C	RNU6-471P	6	27565017	T	ENSG00000206671
rs79113535	C	TRNAI6-RP1-15D7.1	6	27610409	T	{'ENSG00000238648', 'ENSG00000216676'}
rs9393836	C	TRNAI6-RP1-15D7.1	6	27611397	T	{'ENSG00000238648', 'ENSG00000216676'}
rs140574554	C	RP1-15D7.1	6	27617836	T	ENSG00000216676
rs77988388	A	RP1-15D7.1	6	27620034	C	ENSG00000216676
rs60096640	A	RP1-15D7.1-RP1-97D16.1	6	27636313	G	{'ENSG00000216676', 'ENSG00000216915'}
rs79807895	C	RP1-15D7.1-RP1-97D16.1	6	27663483	T	{'ENSG00000216676', 'ENSG00000216915'}
rs4713117	G	RP1-15D7.1-RP1-97D16.1	6	27664840	T	{'ENSG00000216676', 'ENSG00000216915'}
rs142334036	C	RP1-15D7.1-RP1-97D16.1	6	27669404	T	{'ENSG00000216676', 'ENSG00000216915'}
rs12179134	A	RP1-15D7.1-RP1-97D16.1	6	27675469	G	{'ENSG00000216676', 'ENSG00000216915'}
rs9380009	C	RP1-15D7.1-RP1-97D16.1	6	27677489	T	{'ENSG00000216676', 'ENSG00000216915'}
rs9380015	C	RP1-15D7.1-RP1-97D16.1	6	27694459	T	{'ENSG00000216676', 'ENSG00000216915'}
rs6940116	A	RP1-97D16.1	6	27708732	G	ENSG00000216915
rs115977253	C	RP1-97D16.1-RSL24D1P1	6	27719885	T	{'ENSG00000218069', 'ENSG00000216915'}
rs9393856	G	RSL24D1P1-HIST1H4PS1	6	27767825	T	{'ENSG00000217862', 'ENSG00000218069'}
rs9348780	C	HIST1H4L	6	27845165	T	ENSG00000198558
rs3800321	A	HIST1H4L	6	27846114	C	ENSG00000198558
rs12214465	C	HIST1H4L-HIST1H3J	6	27848251	T	{'ENSG00000198558', 'ENSG00000233224', 'ENSG00000197153'}
rs200971	C	HIST1H3J	6	27858904	T	ENSG00000197153
rs16893755	A	ZNF192P2	6	28156343	G	ENSG00000218016
rs76466385	C	TOB2P1	6	28180496	T	ENSG00000176933
rs1150720	A	PGBD1	6	28255749	G	ENSG00000137338
rs1150713	A	PGBD1	6	28263107	C	ENSG00000137338
rs56053755	C	PGBD1	6	28267116	T	ENSG00000137338
rs2281043	C	PGBD1	6	28268497	T	ENSG00000137338
rs147003785	C	RP5-874C20.6	6	28292432	T	ENSG00000270326
rs76182675	C	ZSCAN31	6	28292686	T	ENSG00000235109
rs7752448	A	ZSCAN31	6	28301099	G	ENSG00000235109
rs144600472	C	ZSCAN31	6	28307253	T	ENSG00000235109
rs2531825	C	ZSCAN12	6	28349264	T	ENSG00000158691
rs78680299	A	ZSCAN12	6	28364027	C	ENSG00000158691
rs9468371	A	RNU2-45P	6	28379360	G	ENSG00000251877
rs140411060	C	RNU2-45P	6	28382525	T	ENSG00000251877
rs2394100	G	OR2E1P	6	28422906	T	ENSG00000219262
rs2859375	C	OR2E1P-GPX6	6	28431251	T	{'ENSG00000224586', 'ENSG00000219262', 'ENSG00000198704'}
rs72844216	A	OR2E1P-GPX6	6	28433382	C	{'ENSG00000224586', 'ENSG00000219262', 'ENSG00000198704'}
rs9468380	G	OR2E1P-GPX6	6	28435684	T	{'ENSG00000224586', 'ENSG00000219262', 'ENSG00000198704'}
rs78096195	C	OR2E1P-GPX6	6	28440952	T	{'ENSG00000224586', 'ENSG00000219262', 'ENSG00000198704'}
rs35921765	A	GPX6	6	28471560	C	ENSG00000198704
rs6933732	C	GPX6	6	28479800	T	ENSG00000198704
rs2064424	A	GPX5	6	28495962	G	ENSG00000224586
rs6942252	C	GPX5-SCAND3	6	28521781	T	{'ENSG00000232040', 'ENSG00000224586', 'ENSG00000246350'}
rs392471	A	SCAND3	6	28559247	C	ENSG00000232040
rs16894166	A	RP5-1186N24.3	6	28564370	C	ENSG00000246350
rs7381746	A	SCAND3	6	28576125	G	ENSG00000232040
rs9393920	A	SCAND3	6	28580593	G	ENSG00000232040
rs55963280	C	SCAND3	6	28581728	T	ENSG00000232040
rs62402390	C	SCAND3	6	28583715	T	ENSG00000232040
rs7773193	C	AL121932.1	6	28611334	T	ENSG00000272278
rs732396	C	AL121932.1	6	28616216	T	ENSG00000272278
rs7382309	A	AL121932.1	6	28620197	G	ENSG00000272278
rs55860825	C	LINC00533-RPSAP2	6	28637061	T	{'ENSG00000235570', 'ENSG00000237425'}
rs10807040	A	LINC00533-RPSAP2	6	28638847	G	{'ENSG00000235570', 'ENSG00000237425'}
rs3999023	G	LINC00533-RPSAP2	6	28653482	T	{'ENSG00000235570', 'ENSG00000237425'}
rs9393923	A	LINC00533-RPSAP2	6	28660006	G	{'ENSG00000235570', 'ENSG00000237425'}
rs6456832	A	LINC00533-RPSAP2	6	28663716	G	{'ENSG00000235570', 'ENSG00000237425'}
rs7382146	C	LINC00533-RPSAP2	6	28665362	T	{'ENSG00000235570', 'ENSG00000237425'}
rs7772289	G	LINC00533-RPSAP2	6	28674322	T	{'ENSG00000235570', 'ENSG00000237425'}
rs10456365	A	LINC00533-RPSAP2	6	28681804	G	{'ENSG00000235570', 'ENSG00000237425'}
rs72500863	C	RPSAP2	6	28705033	T	ENSG00000237425
rs1233576	C	RPSAP2-AL662890.1	6	28710244	T	{'ENSG00000237425', 'ENSG00000221191'}
rs181266933	C	RPSAP2-AL662890.1	6	28710300	T	{'ENSG00000237425', 'ENSG00000221191'}
rs77875080	A	RPSAP2-AL662890.1	6	28716551	C	{'ENSG00000237425', 'ENSG00000221191'}
rs1233605	A	RPSAP2-AL662890.1	6	28734806	G	{'ENSG00000237425', 'ENSG00000221191'}
rs3132371	A	AL662890.3-XXbac-BPG308K3.5	6	28773983	C	{'ENSG00000265764', 'ENSG00000225173'}
rs1002925	C	XXbac-BPG308K3.5	6	28801383	T	ENSG00000225173
rs79245089	A	OR2J4P	6	29152053	G	ENSG00000224233
rs112988227	G	OR2J4P-OR2H4P	6	29160744	T	{'ENSG00000230598', 'ENSG00000224233'}
rs56391922	C	OR2J4P-OR2H4P	6	29175816	T	{'ENSG00000230598', 'ENSG00000224233'}
rs3116835	A	OR2H4P	6	29180312	C	ENSG00000230598
rs73743654	A	OR2G1P	6	29201075	G	ENSG00000213911
rs4446587	A	OR2B4P	6	29259623	G	ENSG00000197171
rs181654887	G	OR5V1	6	29358046	T	ENSG00000243729
rs188315523	A	OR12D2	6	29361675	G	ENSG00000168787
rs193012800	A	OR12D2	6	29368064	G	ENSG00000168787
rs142103098	G	OR12D2	6	29370208	T	ENSG00000168787
rs117681750	G	OR12D1	6	29380715	T	ENSG00000251608
rs181115423	G	OR12D1	6	29382577	T	ENSG00000251608
rs192886847	C	OR12D1	6	29384674	T	ENSG00000251608
rs185127371	A	OR12D1	6	29388951	G	ENSG00000251608
rs75546667	C	OR11A1	6	29394267	T	ENSG00000204694
rs187962848	A	OR11A1	6	29396213	G	ENSG00000204694
rs2107187	A	OR5V1	6	29401841	G	ENSG00000243729
rs75561942	A	OR10C1	6	29411823	C	ENSG00000206474
rs3094574	A	OR2H1	6	29422092	G	ENSG00000204688
rs144799627	C	OR2H1	6	29424235	T	ENSG00000204688
rs1362077	C	UBDP1	6	29440988	T	ENSG00000225797
rs72500877	C	MAS1LP1	6	29445702	T	ENSG00000230164
rs6925744	C	MAS1LP1	6	29446689	T	ENSG00000230164
rs142217749	C	MAS1L	6	29456120	T	ENSG00000204687
rs9257869	G	MAS1L	6	29456172	T	ENSG00000204687
rs1345227	C	XXbac-BPG13B8.10	6	29466956	T	ENSG00000229274
rs9257874	C	XXbac-BPG13B8.10	6	29474341	T	ENSG00000229274
rs7451197	C	XXbac-BPG13B8.10	6	29474414	T	ENSG00000229274
rs734961	G	XXbac-BPG13B8.10	6	29475039	T	ENSG00000229274
rs3131021	A	XXbac-BPG13B8.10	6	29476142	G	ENSG00000229274
rs75068079	C	XXbac-BPG13B8.10	6	29476382	T	ENSG00000229274
rs2285792	A	XXbac-BPG13B8.10	6	29478170	G	ENSG00000229274
rs78015807	A	XXbac-BPG13B8.10	6	29481032	C	ENSG00000229274
rs1362075	A	XXbac-BPG13B8.10	6	29482128	G	ENSG00000229274
rs75855465	G	XXbac-BPG13B8.10-LINC01015	6	29484912	T	{'ENSG00000224582', 'ENSG00000229274'}
rs3130854	A	XXbac-BPG13B8.10-LINC01015	6	29486070	G	{'ENSG00000224582', 'ENSG00000229274'}
rs9257888	C	XXbac-BPG13B8.10-LINC01015	6	29486303	T	{'ENSG00000224582', 'ENSG00000229274'}
rs3094564	C	XXbac-BPG13B8.10-LINC01015	6	29486345	T	{'ENSG00000224582', 'ENSG00000229274'}
rs2745401	A	XXbac-BPG13B8.10-LINC01015	6	29488478	G	{'ENSG00000224582', 'ENSG00000229274'}
rs2745403	A	LINC01015	6	29493171	G	ENSG00000224582
rs1073339	A	LINC01015	6	29493770	G	ENSG00000224582
rs2523425	C	LINC01015	6	29494241	T	ENSG00000224582
rs3025673	G	LINC01015	6	29498975	T	ENSG00000224582
rs9257902	C	LINC01015	6	29500346	T	ENSG00000224582
rs9468551	C	GPR53P	6	29500927	T	ENSG00000229281
rs17184206	C	LINC01015	6	29502677	T	ENSG00000224582
rs1233419	C	LINC01015	6	29504513	T	ENSG00000224582
rs362514	C	GPR53P	6	29507310	T	ENSG00000229281
rs60219685	A	GPR53P	6	29511556	G	ENSG00000229281
rs376681	A	OR2I1P	6	29517093	G	ENSG00000237988
rs16895067	A	UBD	6	29521516	G	ENSG00000213886
rs2294746	C	UBD	6	29521676	T	ENSG00000213886
rs370731	A	OR2I1P	6	29524594	C	ENSG00000237988
rs59731351	G	OR2I1P	6	29526491	T	ENSG00000237988
rs59068970	C	OR2I1P	6	29526519	T	ENSG00000237988
rs57241384	A	OR2I1P	6	29526520	G	ENSG00000237988
rs59802757	A	OR2I1P	6	29526615	G	ENSG00000237988
rs9461538	A	UBD	6	29530027	G	ENSG00000213886
rs422878	C	UBD	6	29530944	T	ENSG00000213886
rs115070292	A	UBD	6	29530974	G	ENSG00000213886
rs16895101	A	UBD	6	29532445	C	ENSG00000213886
rs12174271	C	GABBR1	6	29536462	T	ENSG00000204681
rs117014166	C	GABBR1	6	29536684	T	ENSG00000204681
rs72507814	A	OR2H5P	6	29541566	G	ENSG00000232173
rs28986300	A	OR2H2	6	29550896	G	ENSG00000204657
rs117668936	C	OR2H2	6	29552370	T	ENSG00000204657
rs1233389	G	OR2H2	6	29552483	A	ENSG00000204657
rs17184367	A	OR2H2	6	29555585	G	ENSG00000204657
rs3095274	A	OR2H2	6	29560480	G	ENSG00000204657
rs28893513	A	GABBR1	6	29563858	G	ENSG00000204681
rs56020557	C	GABBR1	6	29564762	T	ENSG00000204681
rs3095273	A	GABBR1	6	29566369	G	ENSG00000204681
rs3025643	A	GABBR1	6	29569955	G	ENSG00000204681
rs29266	A	GABBR1	6	29575279	G	ENSG00000204681
rs17854216	A	GABBR1	6	29581113	G	ENSG00000204681
rs74294678	C	GABBR1	6	29582645	T	ENSG00000204681
rs55871431	G	GABBR1	6	29583423	T	ENSG00000204681
rs28749528	C	GABBR1	6	29583846	T	ENSG00000204681
rs28749530	A	GABBR1	6	29584221	G	ENSG00000204681
rs72831507	G	GABBR1	6	29585743	T	ENSG00000204681
rs150971595	C	GABBR1	6	29600361	T	ENSG00000204681
rs62392943	C	GABBR1	6	29602062	T	ENSG00000204681
rs55971964	A	GABBR1	6	29602442	G	ENSG00000204681
rs62392944	C	GABBR1	6	29603044	T	ENSG00000204681
rs3095292	A	MOG	6	29628620	G	ENSG00000204655
rs2840215	A	MOG	6	29641687	G	ENSG00000204655
rs2535240	A	MOG	6	29643877	G	ENSG00000204655
rs374317	C	MOG	6	29644040	T	ENSG00000204655
rs375248	C	MOG	6	29644275	T	ENSG00000204655
rs376319	C	MOG	6	29644633	T	ENSG00000204655
rs116211033	A	ZFP57	6	29645532	G	ENSG00000204644
rs387640	A	ZFP57	6	29645770	G	ENSG00000204644
rs3129062	C	ZFP57	6	29645937	T	ENSG00000204644
rs4085262	A	ZFP57	6	29645989	C	ENSG00000204644
rs2747427	A	ZFP57	6	29648119	G	ENSG00000204644
rs62392956	C	ZFP57	6	29648934	T	ENSG00000204644
rs112470363	A	ZFP57	6	29649049	C	ENSG00000204644
rs62392958	C	ZFP57	6	29650196	T	ENSG00000204644
rs56101454	C	ZFP57	6	29653713	T	ENSG00000204644
rs56172386	C	ZFP57	6	29653873	T	ENSG00000204644
rs55933609	A	ZFP57-ZDHHC20P1	6	29654035	G	{'ENSG00000204644', 'ENSG00000233916'}
rs3129043	G	ZFP57-ZDHHC20P1	6	29654812	T	{'ENSG00000204644', 'ENSG00000233916'}
rs3117315	A	ZFP57-ZDHHC20P1	6	29658197	G	{'ENSG00000204644', 'ENSG00000233916'}
rs2079897	A	ZFP57-ZDHHC20P1	6	29661272	G	{'ENSG00000204644', 'ENSG00000233916'}
rs62391767	G	ZFP57-ZDHHC20P1	6	29661635	T	{'ENSG00000204644', 'ENSG00000233916'}
rs146181537	C	ZFP57-ZDHHC20P1	6	29661909	T	{'ENSG00000204644', 'ENSG00000233916'}
rs3129029	G	ZFP57-ZDHHC20P1	6	29662443	T	{'ENSG00000204644', 'ENSG00000233916'}
rs62391768	C	ZFP57-ZDHHC20P1	6	29662769	T	{'ENSG00000204644', 'ENSG00000233916'}
rs56155978	C	ZFP57-ZDHHC20P1	6	29663467	T	{'ENSG00000204644', 'ENSG00000233916'}
rs3116805	A	ZFP57-ZDHHC20P1	6	29666874	G	{'ENSG00000204644', 'ENSG00000233916'}
rs3129068	C	ZFP57-ZDHHC20P1	6	29668221	T	{'ENSG00000204644', 'ENSG00000233916'}
rs9258115	A	ZDHHC20P1	6	29671027	G	ENSG00000233916
rs17184661	C	ZDHHC20P1	6	29672819	T	ENSG00000233916
rs62391785	C	ZDHHC20P1	6	29673606	T	ENSG00000233916
rs62391786	C	ZDHHC20P1	6	29674288	T	ENSG00000233916
rs9258132	G	ZDHHC20P1	6	29678795	T	ENSG00000233916
rs1611371	C	ZDHHC20P1	6	29680021	T	ENSG00000233916
rs1611380	A	ZDHHC20P1	6	29680302	G	ENSG00000233916
rs114468601	C	ZDHHC20P1	6	29680714	T	ENSG00000233916
rs56044823	C	HLA-F	6	29691003	T	ENSG00000204642
rs114325231	G	HCG4P11	6	29693726	T	ENSG00000225864
rs62391801	A	HCG4P11	6	29694443	G	ENSG00000225864
rs55672647	A	HCG4P11	6	29695808	G	ENSG00000225864
rs62391819	A	RPL23AP1	6	29697420	G	ENSG00000239257
rs885941	C	HLA-F-AS1	6	29710380	T	ENSG00000214922
rs1610615	C	HCG9P5	6	29711334	T	ENSG00000227758
rs2015689	C	HCG9P5	6	29715154	T	ENSG00000227758
rs117480733	A	HLA-F-AS1	6	29720469	G	ENSG00000214922
rs75791723	C	XXbac-BPG170G13.32	6	29724528	T	ENSG00000272236
rs9258266	C	XXbac-BPG170G13.32-XXbac-BPG170G13.31	6	29725452	T	{'ENSG00000272236', 'ENSG00000270896'}
rs77185414	A	XXbac-BPG170G13.31	6	29726149	G	ENSG00000270896
rs1633059	C	XXbac-BPG170G13.31	6	29726550	T	ENSG00000270896
rs9258273	A	XXbac-BPG170G13.31	6	29729350	G	ENSG00000270896
rs1737055	A	XXbac-BPG170G13.31	6	29733742	G	ENSG00000270896
rs11751915	C	XXbac-BPG170G13.31	6	29733818	T	ENSG00000270896
rs35794939	A	XXbac-BPG170G13.31	6	29734930	G	ENSG00000270896
rs1737046	A	XXbac-BPG170G13.31	6	29735693	G	ENSG00000270896
rs1737042	A	XXbac-BPG170G13.31	6	29736152	G	ENSG00000270896
rs1737030	A	XXbac-BPG170G13.31-HLA-V	6	29737563	G	{'ENSG00000181126', 'ENSG00000176998', 'ENSG00000270896'}
rs72661134	C	XXbac-BPG170G13.31-HLA-V	6	29737594	T	{'ENSG00000181126', 'ENSG00000176998', 'ENSG00000270896'}
rs1737029	A	XXbac-BPG170G13.31-HLA-V	6	29737595	G	{'ENSG00000181126', 'ENSG00000176998', 'ENSG00000270896'}
rs72661135	C	XXbac-BPG170G13.31-HLA-V	6	29737765	T	{'ENSG00000181126', 'ENSG00000176998', 'ENSG00000270896'}
rs6932384	A	XXbac-BPG170G13.31-HLA-V	6	29738044	C	{'ENSG00000181126', 'ENSG00000176998', 'ENSG00000270896'}
rs9368611	A	XXbac-BPG170G13.31-HLA-V	6	29739817	C	{'ENSG00000181126', 'ENSG00000176998', 'ENSG00000270896'}
rs28578751	A	XXbac-BPG170G13.31-HLA-V	6	29744597	G	{'ENSG00000181126', 'ENSG00000176998', 'ENSG00000270896'}
rs1633032	C	XXbac-BPG170G13.31-HLA-V	6	29744833	T	{'ENSG00000181126', 'ENSG00000176998', 'ENSG00000270896'}
rs2394685	A	XXbac-BPG170G13.31-HLA-V	6	29745439	G	{'ENSG00000181126', 'ENSG00000176998', 'ENSG00000270896'}
rs1633020	C	XXbac-BPG170G13.31-HLA-V	6	29747134	T	{'ENSG00000181126', 'ENSG00000176998', 'ENSG00000270896'}
rs17185076	C	XXbac-BPG170G13.31-HLA-V	6	29747389	T	{'ENSG00000181126', 'ENSG00000176998', 'ENSG00000270896'}
rs1633018	C	XXbac-BPG170G13.31-HLA-V	6	29747587	T	{'ENSG00000181126', 'ENSG00000176998', 'ENSG00000270896'}
rs1737020	G	XXbac-BPG170G13.31-HLA-V	6	29747685	T	{'ENSG00000181126', 'ENSG00000176998', 'ENSG00000270896'}
rs1737019	G	XXbac-BPG170G13.31-HLA-V	6	29747690	T	{'ENSG00000181126', 'ENSG00000176998', 'ENSG00000270896'}
rs1611234	C	XXbac-BPG170G13.31-HLA-V	6	29748641	T	{'ENSG00000181126', 'ENSG00000176998', 'ENSG00000270896'}
rs1611267	A	XXbac-BPG170G13.31-HLA-V	6	29752221	G	{'ENSG00000181126', 'ENSG00000176998', 'ENSG00000270896'}
rs2394171	C	XXbac-BPG170G13.31-HLA-V	6	29752278	T	{'ENSG00000181126', 'ENSG00000176998', 'ENSG00000270896'}
rs1737016	A	HLA-V	6	29754000	C	ENSG00000181126
rs7742749	A	HLA-V	6	29756018	C	ENSG00000181126
rs73745450	C	HLA-V	6	29757185	T	ENSG00000181126
rs78890691	A	HLA-V	6	29758071	G	ENSG00000181126
rs367863202	A	HLA-V	6	29758126	G	ENSG00000181126
rs1610642	C	HLA-V	6	29759078	T	ENSG00000181126
rs1611200	C	HLA-V	6	29759633	T	ENSG00000181126
rs1611202	A	HLA-V	6	29759688	G	ENSG00000181126
rs1611222	A	HCG4	6	29761896	G	ENSG00000176998
rs16895757	C	HCG4	6	29762178	T	ENSG00000176998
rs56183732	C	HCG4	6	29762970	T	ENSG00000176998
rs11757990	C	HCG4	6	29764041	T	ENSG00000176998
rs1633001	C	HCG4	6	29765270	T	ENSG00000176998
rs7773572	C	HLA-P	6	29766861	T	ENSG00000261548
rs144620764	C	HLA-P	6	29767158	T	ENSG00000261548
rs2294415	A	HLA-V	6	29769389	G	ENSG00000181126
rs1736982	A	HLA-V	6	29769521	G	ENSG00000181126
rs9468628	C	HLA-V	6	29769839	T	ENSG00000181126
rs2272872	C	HLA-V	6	29769910	T	ENSG00000181126
rs1736981	A	HLA-V	6	29770322	G	ENSG00000181126
rs6915497	C	HLA-V	6	29770525	T	ENSG00000181126
rs58449426	C	HLA-P	6	29771079	T	ENSG00000261548
rs1632992	C	HLA-P	6	29771339	T	ENSG00000261548
rs73747573	C	HLA-P	6	29771714	T	ENSG00000261548
rs1611194	A	RPL7AP7	6	29771922	G	ENSG00000213880
rs1632985	C	RPL7AP7	6	29772674	T	ENSG00000213880
rs9500850	A	RPL7AP7	6	29772946	G	ENSG00000213880
rs11751178	C	RPL7AP7	6	29773317	T	ENSG00000213880
rs11751791	C	RPL7AP7	6	29774103	T	ENSG00000213880
rs11751820	C	RPL7AP7	6	29774187	T	ENSG00000213880
rs72492262	A	RPL7AP7	6	29774953	G	ENSG00000213880
rs72492266	C	MICG	6	29777453	T	ENSG00000237042
rs9468635	C	MICG	6	29778274	T	ENSG00000237042
rs73745304	C	MICG	6	29779921	T	ENSG00000237042
rs56353080	A	MICG	6	29781559	G	ENSG00000237042
rs3888720	C	MICG	6	29782813	T	ENSG00000237042
rs62394678	C	MICG	6	29783419	T	ENSG00000237042
rs72846618	G	MICG	6	29783444	T	ENSG00000237042
rs72492273	A	MICG	6	29783949	G	ENSG00000237042
rs61609080	A	MICG	6	29784543	C	ENSG00000237042
rs17185377	C	MICG-HLA-G	6	29785561	T	{'ENSG00000229142', 'ENSG00000204632', 'ENSG00000237042'}
rs17179010	G	MICG-HLA-G	6	29785662	T	{'ENSG00000229142', 'ENSG00000204632', 'ENSG00000237042'}
rs17179017	C	MICG-HLA-G	6	29785671	T	{'ENSG00000229142', 'ENSG00000204632', 'ENSG00000237042'}
rs17185412	A	MICG-HLA-G	6	29785784	G	{'ENSG00000229142', 'ENSG00000204632', 'ENSG00000237042'}
rs17185440	G	MICG-HLA-G	6	29786057	T	{'ENSG00000229142', 'ENSG00000204632', 'ENSG00000237042'}
rs17185447	C	MICG-HLA-G	6	29786214	T	{'ENSG00000229142', 'ENSG00000204632', 'ENSG00000237042'}
rs114532713	C	MICG-HLA-G	6	29786335	T	{'ENSG00000229142', 'ENSG00000204632', 'ENSG00000237042'}
rs113998437	C	MICG-HLA-G	6	29786346	T	{'ENSG00000229142', 'ENSG00000204632', 'ENSG00000237042'}
rs7743372	A	MICG-HLA-G	6	29786466	G	{'ENSG00000229142', 'ENSG00000204632', 'ENSG00000237042'}
rs56128518	C	MICG-HLA-G	6	29786873	T	{'ENSG00000229142', 'ENSG00000204632', 'ENSG00000237042'}
rs72848310	C	MICG-HLA-G	6	29787750	T	{'ENSG00000229142', 'ENSG00000204632', 'ENSG00000237042'}
rs60774155	A	MICG-HLA-G	6	29787905	G	{'ENSG00000229142', 'ENSG00000204632', 'ENSG00000237042'}
rs59457386	C	MICG-HLA-G	6	29787945	T	{'ENSG00000229142', 'ENSG00000204632', 'ENSG00000237042'}
rs3873245	C	MICG-HLA-G	6	29788537	T	{'ENSG00000229142', 'ENSG00000204632', 'ENSG00000237042'}
rs56236016	A	HLA-G	6	29790563	G	ENSG00000204632
rs72838212	A	HLA-G	6	29791452	G	ENSG00000204632
rs72838213	C	HLA-G	6	29791979	T	ENSG00000204632
rs114588158	C	HLA-G	6	29791992	T	ENSG00000204632
rs1611163	C	HLA-G	6	29792008	T	ENSG00000204632
rs1611166	C	HLA-G	6	29792269	T	ENSG00000204632
rs62391962	C	HLA-G	6	29792442	T	ENSG00000204632
rs2394696	C	HLA-G	6	29792692	T	ENSG00000204632
rs1628628	C	HLA-G	6	29795809	T	ENSG00000204632
rs114038308	C	HCG4P8	6	29798083	T	ENSG00000229142
rs2523793	C	HLA-G	6	29802550	T	ENSG00000204632
rs62391984	A	HLA-G	6	29802893	G	ENSG00000204632
rs2517890	A	HLA-G	6	29803109	C	ENSG00000204632
rs78302703	A	HLA-G-MICF	6	29806557	G	{'ENSG00000233265', 'ENSG00000229142', 'ENSG00000204632'}
rs2517886	G	HLA-G-MICF	6	29807685	T	{'ENSG00000233265', 'ENSG00000229142', 'ENSG00000204632'}
rs80123563	C	HLA-G-MICF	6	29807690	T	{'ENSG00000233265', 'ENSG00000229142', 'ENSG00000204632'}
rs9258538	C	HLA-G-MICF	6	29808877	T	{'ENSG00000233265', 'ENSG00000229142', 'ENSG00000204632'}
rs59641053	A	HLA-G-MICF	6	29808988	G	{'ENSG00000233265', 'ENSG00000229142', 'ENSG00000204632'}
rs61569152	A	HLA-G-MICF	6	29809009	C	{'ENSG00000233265', 'ENSG00000229142', 'ENSG00000204632'}
rs2523773	C	HLA-G-MICF	6	29810113	T	{'ENSG00000233265', 'ENSG00000229142', 'ENSG00000204632'}
rs56733837	A	HLA-G-MICF	6	29810447	G	{'ENSG00000233265', 'ENSG00000229142', 'ENSG00000204632'}
rs58452318	C	HLA-G-MICF	6	29810496	T	{'ENSG00000233265', 'ENSG00000229142', 'ENSG00000204632'}
rs60167059	C	HLA-G-MICF	6	29810851	T	{'ENSG00000233265', 'ENSG00000229142', 'ENSG00000204632'}
rs62392488	C	HLA-G-MICF	6	29810877	T	{'ENSG00000233265', 'ENSG00000229142', 'ENSG00000204632'}
rs56164731	G	HLA-G-MICF	6	29811074	T	{'ENSG00000233265', 'ENSG00000229142', 'ENSG00000204632'}
rs79579812	C	HLA-G-MICF	6	29811767	T	{'ENSG00000233265', 'ENSG00000229142', 'ENSG00000204632'}
rs116773407	A	HLA-G-MICF	6	29811819	G	{'ENSG00000233265', 'ENSG00000229142', 'ENSG00000204632'}
rs4084096	G	HLA-G-MICF	6	29811868	T	{'ENSG00000233265', 'ENSG00000229142', 'ENSG00000204632'}
rs5013310	C	HLA-G-MICF	6	29812404	T	{'ENSG00000233265', 'ENSG00000229142', 'ENSG00000204632'}
rs5013309	C	HLA-G-MICF	6	29812442	T	{'ENSG00000233265', 'ENSG00000229142', 'ENSG00000204632'}
rs72843666	C	HLA-G-MICF	6	29812564	T	{'ENSG00000233265', 'ENSG00000229142', 'ENSG00000204632'}
rs72843667	C	HLA-G-MICF	6	29812727	T	{'ENSG00000233265', 'ENSG00000229142', 'ENSG00000204632'}
rs2523768	A	HLA-G-MICF	6	29812750	C	{'ENSG00000233265', 'ENSG00000229142', 'ENSG00000204632'}
rs114583127	C	HLA-G-MICF	6	29813430	T	{'ENSG00000233265', 'ENSG00000229142', 'ENSG00000204632'}
rs115811566	C	HLA-G-MICF	6	29813489	T	{'ENSG00000233265', 'ENSG00000229142', 'ENSG00000204632'}
rs57595769	C	HLA-G-MICF	6	29813565	T	{'ENSG00000233265', 'ENSG00000229142', 'ENSG00000204632'}
rs3873260	A	HLA-G-MICF	6	29813682	G	{'ENSG00000233265', 'ENSG00000229142', 'ENSG00000204632'}
rs58918579	A	HLA-G-MICF	6	29813855	G	{'ENSG00000233265', 'ENSG00000229142', 'ENSG00000204632'}
rs57803507	A	HLA-G-MICF	6	29813870	G	{'ENSG00000233265', 'ENSG00000229142', 'ENSG00000204632'}
rs4081563	A	HLA-G-MICF	6	29814364	G	{'ENSG00000233265', 'ENSG00000229142', 'ENSG00000204632'}
rs28743711	A	MICF	6	29816633	G	ENSG00000233265
rs11758834	C	MICF	6	29816809	T	ENSG00000233265
rs3115628	C	MICF	6	29818021	T	ENSG00000233265
rs3880454	C	MICF	6	29819648	T	ENSG00000233265
rs2508053	C	MICF	6	29819909	T	ENSG00000233265
rs9258648	C	MICF	6	29822241	T	ENSG00000233265
rs9258649	A	MICF	6	29822242	G	ENSG00000233265
rs9258650	A	MICF	6	29822301	G	ENSG00000233265
rs9258651	C	MICF	6	29822355	T	ENSG00000233265
rs3094174	C	MICF	6	29822954	T	ENSG00000233265
rs2734979	A	MICF	6	29823161	G	ENSG00000233265
rs9258682	C	MICF	6	29824160	T	ENSG00000233265
rs9258692	C	MICF	6	29824497	T	ENSG00000233265
rs9258702	A	MICF	6	29824742	G	ENSG00000233265
rs1611671	A	MICF-HCG4P7	6	29825284	G	{'ENSG00000230521', 'ENSG00000233265', 'ENSG00000206341'}
rs1611683	C	MICF-HCG4P7	6	29825737	T	{'ENSG00000230521', 'ENSG00000233265', 'ENSG00000206341'}
rs9258726	A	MICF-HCG4P7	6	29826336	G	{'ENSG00000230521', 'ENSG00000233265', 'ENSG00000206341'}
rs138926250	C	MICF-HCG4P7	6	29826946	T	{'ENSG00000230521', 'ENSG00000233265', 'ENSG00000206341'}
rs75908212	A	MICF-HCG4P7	6	29827738	G	{'ENSG00000230521', 'ENSG00000233265', 'ENSG00000206341'}
rs1611700	C	MICF-HCG4P7	6	29827788	T	{'ENSG00000230521', 'ENSG00000233265', 'ENSG00000206341'}
rs1611708	A	MICF-HCG4P7	6	29828744	G	{'ENSG00000230521', 'ENSG00000233265', 'ENSG00000206341'}
rs1611710	C	MICF-HCG4P7	6	29828916	T	{'ENSG00000230521', 'ENSG00000233265', 'ENSG00000206341'}
rs3128906	A	MICF-HCG4P7	6	29829596	G	{'ENSG00000230521', 'ENSG00000233265', 'ENSG00000206341'}
rs1611723	A	MICF-HCG4P7	6	29830505	G	{'ENSG00000230521', 'ENSG00000233265', 'ENSG00000206341'}
rs1611729	C	MICF-HCG4P7	6	29830823	T	{'ENSG00000230521', 'ENSG00000233265', 'ENSG00000206341'}
rs3891492	G	MICF-HCG4P7	6	29831052	T	{'ENSG00000230521', 'ENSG00000233265', 'ENSG00000206341'}
rs1362091	A	MICF-HCG4P7	6	29831351	G	{'ENSG00000230521', 'ENSG00000233265', 'ENSG00000206341'}
rs1611742	A	MICF-HCG4P7	6	29832043	C	{'ENSG00000230521', 'ENSG00000233265', 'ENSG00000206341'}
rs1611743	C	MICF-HCG4P7	6	29832046	T	{'ENSG00000230521', 'ENSG00000233265', 'ENSG00000206341'}
rs9258797	A	MICF-HCG4P7	6	29832170	G	{'ENSG00000230521', 'ENSG00000233265', 'ENSG00000206341'}
rs2524035	A	MICF-HCG4P7	6	29832332	G	{'ENSG00000230521', 'ENSG00000233265', 'ENSG00000206341'}
rs147147213	A	MICF-HCG4P7	6	29832652	G	{'ENSG00000230521', 'ENSG00000233265', 'ENSG00000206341'}
rs138395585	C	MICF-HCG4P7	6	29832656	T	{'ENSG00000230521', 'ENSG00000233265', 'ENSG00000206341'}
rs55773721	A	MICF-HCG4P7	6	29835346	C	{'ENSG00000230521', 'ENSG00000233265', 'ENSG00000206341'}
rs72492285	C	MICF-HCG4P7	6	29835392	T	{'ENSG00000230521', 'ENSG00000233265', 'ENSG00000206341'}
rs62391710	C	MICF-HCG4P7	6	29836018	T	{'ENSG00000230521', 'ENSG00000233265', 'ENSG00000206341'}
rs56012230	A	MICF-HCG4P7	6	29836270	C	{'ENSG00000230521', 'ENSG00000233265', 'ENSG00000206341'}
rs56358953	C	MICF-HCG4P7	6	29836817	T	{'ENSG00000230521', 'ENSG00000233265', 'ENSG00000206341'}
rs56129366	C	MICF-HCG4P7	6	29836825	T	{'ENSG00000230521', 'ENSG00000233265', 'ENSG00000206341'}
rs9258883	C	MICF-HCG4P7	6	29837188	T	{'ENSG00000230521', 'ENSG00000233265', 'ENSG00000206341'}
rs9258886	G	MICF-HCG4P7	6	29837259	T	{'ENSG00000230521', 'ENSG00000233265', 'ENSG00000206341'}
rs55944958	C	MICF-HCG4P7	6	29837940	T	{'ENSG00000230521', 'ENSG00000233265', 'ENSG00000206341'}
rs28896571	C	MICF-HCG4P7	6	29838890	T	{'ENSG00000230521', 'ENSG00000233265', 'ENSG00000206341'}
rs115691105	G	MICF-HCG4P7	6	29841352	T	{'ENSG00000230521', 'ENSG00000233265', 'ENSG00000206341'}
rs62391719	A	MICF-HCG4P7	6	29841569	G	{'ENSG00000230521', 'ENSG00000233265', 'ENSG00000206341'}
rs62391721	C	MICF-HCG4P7	6	29841611	T	{'ENSG00000230521', 'ENSG00000233265', 'ENSG00000206341'}
rs56212122	A	MICF-HCG4P7	6	29843023	G	{'ENSG00000230521', 'ENSG00000233265', 'ENSG00000206341'}
rs74206461	C	HLA-H	6	29850617	T	ENSG00000206341
rs62389329	A	HLA-H	6	29850849	C	ENSG00000206341
rs149028986	A	HLA-H	6	29850915	G	ENSG00000206341
rs3901687	C	MCCD1P1-HCG4B	6	29884901	T	{'ENSG00000235963', 'ENSG00000227262', 'ENSG00000230795'}
rs35355669	A	HLA-K	6	29889990	G	ENSG00000230795
rs2074486	C	HCG4B	6	29894243	T	ENSG00000227262
rs73425658	G	HCG4B	6	29897463	T	ENSG00000227262
rs2471863	C	HCG4B	6	29899627	T	ENSG00000227262
rs7772638	A	HLA-U	6	29899756	G	ENSG00000228078
rs11965058	A	HLA-A	6	29904599	C	ENSG00000206503
rs453325	A	HLA-A	6	29906313	C	ENSG00000206503
rs370377	A	HLA-A	6	29906581	G	ENSG00000206503
rs440674	A	HLA-A	6	29906826	G	ENSG00000206503
rs147023494	C	HLA-A	6	29907978	T	ENSG00000206503
rs1059517	A	HLA-A	6	29911203	C	ENSG00000206503
rs3916365	A	HCG4P5	6	29913969	G	ENSG00000227766
rs2248151	C	HCG4P5	6	29914548	T	ENSG00000227766
rs2248158	G	HCG4P5	6	29914833	T	ENSG00000227766
rs9260231	G	HCG4P5	6	29914866	T	ENSG00000227766
rs7763173	G	HCG4P5	6	29915188	T	ENSG00000227766
rs76748682	C	HLA-A	6	29917723	T	ENSG00000206503
rs9260557	C	HLA-W	6	29921779	T	ENSG00000235290
rs9260603	C	HLA-W	6	29922754	T	ENSG00000235290
rs7767668	C	HLA-W	6	29923023	T	ENSG00000235290
rs79857957	C	HLA-W	6	29923340	T	ENSG00000235290
rs6933352	C	HLA-W	6	29923522	T	ENSG00000235290
rs75124665	G	HLA-W	6	29924491	T	ENSG00000235290
rs446787	C	HLA-W	6	29928196	T	ENSG00000235290
rs437289	A	HLA-W	6	29928407	G	ENSG00000235290
rs2517692	C	HLA-W	6	29928826	T	ENSG00000235290
rs2523934	A	HLA-W	6	29930466	G	ENSG00000235290
rs2394247	A	HLA-W	6	29930706	C	ENSG00000235290
rs2517685	G	HLA-W	6	29931035	T	ENSG00000235290
rs9357088	G	HLA-W-MICD	6	29932865	T	{'ENSG00000235290', 'ENSG00000229390'}
rs2523932	A	HLA-W-MICD	6	29933159	G	{'ENSG00000235290', 'ENSG00000229390'}
rs2517678	C	HLA-W-MICD	6	29933225	T	{'ENSG00000235290', 'ENSG00000229390'}
rs114716190	A	HLA-W-MICD	6	29933320	G	{'ENSG00000235290', 'ENSG00000229390'}
rs6935024	C	MICD	6	29934080	T	ENSG00000229390
rs2517676	C	MICD	6	29934947	T	ENSG00000229390
rs6941600	G	MICD	6	29935093	T	ENSG00000229390
rs9260757	A	MICD	6	29935108	G	ENSG00000229390
rs4248143	C	MICD	6	29935891	T	ENSG00000229390
rs12175093	A	MICD	6	29936408	G	ENSG00000229390
rs12206499	A	MICD	6	29937127	G	ENSG00000229390
rs2256539	C	MICD	6	29937740	T	ENSG00000229390
rs3202637	C	HCG9	6	29937896	T	ENSG00000204625
rs2517671	A	HCG9	6	29937977	G	ENSG00000204625
rs6916451	C	HCG9	6	29938174	T	ENSG00000204625
rs9378141	A	HCG9	6	29938368	C	ENSG00000204625
rs12195207	C	HCG9	6	29938507	T	ENSG00000204625
rs17180227	C	HCG9	6	29938736	T	ENSG00000204625
rs435766	A	HCG9	6	29939852	G	ENSG00000204625
rs56289102	C	MICD	6	29941011	T	ENSG00000229390
rs116955874	G	MICD	6	29941851	T	ENSG00000229390
rs2523948	G	MICD	6	29941857	T	ENSG00000229390
rs62388723	C	MICD	6	29942489	T	ENSG00000229390
rs393282	C	MICD	6	29942497	T	ENSG00000229390
rs3823363	C	MICD	6	29943715	T	ENSG00000229390
rs410909	G	HCG9	6	29949168	T	ENSG00000204625
rs2571430	A	HCG9	6	29949448	G	ENSG00000204625
rs3734833	A	HCG9	6	29950577	G	ENSG00000204625
rs3734834	A	HCG9	6	29950581	G	ENSG00000204625
rs73428121	A	HCG9	6	29950979	C	ENSG00000204625
rs56015532	A	HCG9-DDX39BP2	6	29951273	G	{'ENSG00000204625', 'ENSG00000238024'}
rs57080532	A	HCG9-DDX39BP2	6	29951283	C	{'ENSG00000204625', 'ENSG00000238024'}
rs57680173	G	HCG9-DDX39BP2	6	29951294	T	{'ENSG00000204625', 'ENSG00000238024'}
rs58161185	A	HCG9-DDX39BP2	6	29951891	G	{'ENSG00000204625', 'ENSG00000238024'}
rs61704409	C	HCG9-DDX39BP2	6	29952419	T	{'ENSG00000204625', 'ENSG00000238024'}
rs35144883	C	HCG9-DDX39BP2	6	29952482	T	{'ENSG00000204625', 'ENSG00000238024'}
rs58867136	A	HCG9-DDX39BP2	6	29952553	G	{'ENSG00000204625', 'ENSG00000238024'}
rs17186930	C	HCG9-DDX39BP2	6	29952704	T	{'ENSG00000204625', 'ENSG00000238024'}
rs17186944	C	HCG9-DDX39BP2	6	29952920	T	{'ENSG00000204625', 'ENSG00000238024'}
rs73428151	A	HCG9-DDX39BP2	6	29953734	G	{'ENSG00000204625', 'ENSG00000238024'}
rs34894339	A	HCG9-DDX39BP2	6	29954617	G	{'ENSG00000204625', 'ENSG00000238024'}
rs35356382	C	HCG9-DDX39BP2	6	29954642	T	{'ENSG00000204625', 'ENSG00000238024'}
rs35480831	C	HCG9-DDX39BP2	6	29954719	T	{'ENSG00000204625', 'ENSG00000238024'}
rs35796574	A	HCG9-DDX39BP2	6	29954819	G	{'ENSG00000204625', 'ENSG00000238024'}
rs17186979	A	HCG9-DDX39BP2	6	29954851	G	{'ENSG00000204625', 'ENSG00000238024'}
rs17187077	A	HCG9-DDX39BP2	6	29955222	C	{'ENSG00000204625', 'ENSG00000238024'}
rs112793716	C	DDX39BP2	6	29956293	T	ENSG00000238024
rs9260965	A	MCCD1P2	6	29961122	G	ENSG00000224312
rs9260971	G	DDX39BP2	6	29961513	T	ENSG00000238024
rs17180836	A	DDX39BP2	6	29961566	G	ENSG00000238024
rs17187224	C	DDX39BP2	6	29961579	T	ENSG00000238024
rs9260974	A	DDX39BP2	6	29961618	G	ENSG00000238024
rs9260977	C	DDX39BP2	6	29961784	T	ENSG00000238024
rs17180864	C	DDX39BP2	6	29961793	T	ENSG00000238024
rs9260978	C	DDX39BP2	6	29961853	T	ENSG00000238024
rs9260980	A	DDX39BP2	6	29962005	G	ENSG00000238024
rs9260999	C	MCCD1P2	6	29963815	T	ENSG00000224312
rs9261004	C	MCCD1P2	6	29964253	T	ENSG00000224312
rs9261013	A	MCCD1P2	6	29964948	G	ENSG00000224312
rs9261016	C	MCCD1P2	6	29965306	T	ENSG00000224312
rs6911279	A	MCCD1P2	6	29965344	G	ENSG00000224312
rs6912080	G	MCCD1P2	6	29965563	T	ENSG00000224312
rs9261020	C	MCCD1P2	6	29965671	T	ENSG00000224312
rs6912154	C	MCCD1P2	6	29965781	T	ENSG00000224312
rs9261022	C	MCCD1P2	6	29965822	T	ENSG00000224312
rs6917877	A	MCCD1P2	6	29966670	G	ENSG00000224312
rs74209185	A	MCCD1P2	6	29967538	G	ENSG00000224312
rs2275854	A	HCG4P3	6	29976838	G	ENSG00000237669
rs78245255	A	HLA-J	6	29982419	G	ENSG00000204622
rs9261144	C	ZNRD1-AS1	6	29984769	T	ENSG00000204623
rs9348835	A	ZNRD1-AS1	6	29985630	G	ENSG00000204623
rs115292702	C	ZNRD1-AS1	6	29991504	T	ENSG00000204623
rs78495811	A	ZNRD1-AS1	6	29992364	G	ENSG00000204623
rs9261163	C	ZNRD1-AS1	6	29994273	T	ENSG00000204623
rs9261170	A	ETF1P1	6	29995703	G	ENSG00000232757
rs7760299	A	ETF1P1	6	29997833	G	ENSG00000232757
rs62388752	C	ETF1P1	6	29997976	T	ENSG00000232757
rs9261183	G	ETF1P1	6	29999180	T	ENSG00000232757
rs9261185	A	ETF1P1	6	29999251	G	ENSG00000232757
rs62388754	C	ETF1P1	6	30001703	T	ENSG00000232757
rs9261199	A	ZNRD1-AS1	6	30003110	G	ENSG00000204623
rs3869066	A	ZNRD1-AS1	6	30003764	G	ENSG00000204623
rs148909949	A	ZNRD1-AS1	6	30003938	C	ENSG00000204623
rs62388756	A	ZNRD1-AS1	6	30012760	G	ENSG00000204623
rs6457137	G	ZNRD1-AS1	6	30016007	T	ENSG00000204623
rs112965058	C	ZNRD1-AS1	6	30017328	T	ENSG00000204623
rs57799064	A	ZNRD1	6	30022315	G	ENSG00000066379
rs6911634	C	ZNRD1	6	30025285	T	ENSG00000066379
rs3757331	G	ZNRD1	6	30028473	T	ENSG00000066379
rs7769930	A	ZNRD1	6	30028807	C	ENSG00000066379
rs9261272	C	PPP1R11	6	30030385	T	ENSG00000204619
rs9261274	C	PPP1R11	6	30030789	T	ENSG00000204619
rs9261275	C	PPP1R11	6	30030928	T	ENSG00000204619
rs9261278	C	PPP1R11	6	30031362	T	ENSG00000204619
rs1048412	A	ZNRD1	6	30032495	G	ENSG00000066379
rs9261291	C	RNF39	6	30038712	T	ENSG00000204618
rs73728107	A	RNF39	6	30038823	G	ENSG00000204618
rs9261294	A	PPP1R11	6	30039641	G	ENSG00000204619
rs9261295	G	PPP1R11	6	30039662	T	ENSG00000204619
rs9261300	C	PPP1R11	6	30040185	T	ENSG00000204619
rs9295830	C	RNF39	6	30044986	T	ENSG00000204618
rs12663534	A	RNF39	6	30047301	C	ENSG00000204618
rs144842606	A	RNF39	6	30047924	G	ENSG00000204618
rs371857339	C	RNF39	6	30048623	T	ENSG00000204618
rs73424274	A	AL669914.1	6	30054825	G	ENSG00000252901
rs6904455	C	AL669914.1	6	30055377	T	ENSG00000252901
rs7770520	A	AL669914.1	6	30056837	G	ENSG00000252901
rs7770546	A	AL669914.1	6	30056890	G	ENSG00000252901
rs7771071	G	AL669914.1	6	30056909	T	ENSG00000252901
rs141224260	C	AL669914.1	6	30057883	T	ENSG00000252901
rs9261366	C	AL669914.1	6	30058083	T	ENSG00000252901
rs11751554	A	AL669914.1	6	30058777	G	ENSG00000252901
rs9261370	A	AL669914.1	6	30058956	G	ENSG00000252901
rs9261388	C	AL669914.1	6	30061500	T	ENSG00000252901
rs117773791	A	AL669914.1-TRIM31	6	30063301	G	{'ENSG00000252901', 'ENSG00000231226', 'ENSG00000204616'}
rs28780081	A	AL669914.1-TRIM31	6	30064015	G	{'ENSG00000252901', 'ENSG00000231226', 'ENSG00000204616'}
rs9261394	A	AL669914.1-TRIM31	6	30064562	G	{'ENSG00000252901', 'ENSG00000231226', 'ENSG00000204616'}
rs118129131	C	AL669914.1-TRIM31	6	30064979	T	{'ENSG00000252901', 'ENSG00000231226', 'ENSG00000204616'}
rs1156534	A	AL669914.1-TRIM31	6	30065152	G	{'ENSG00000252901', 'ENSG00000231226', 'ENSG00000204616'}
rs9261401	C	TRIM31-AS1	6	30068149	T	ENSG00000231226
rs9261408	C	TRIM31	6	30074749	T	ENSG00000204616
rs3815096	C	TRIM31	6	30075105	T	ENSG00000204616
rs28400887	C	TRIM31	6	30075903	T	ENSG00000204616
rs115822876	A	TRIM31	6	30077685	G	ENSG00000204616
rs2284163	G	TRIM31	6	30079015	T	ENSG00000204616
rs57471183	C	TRIM31	6	30082961	T	ENSG00000204616
rs188885100	A	TRIM31	6	30084145	C	ENSG00000204616
rs181331644	C	TRIM31	6	30084445	T	ENSG00000204616
rs1034326	A	TRIM31	6	30084446	G	ENSG00000204616
rs185451146	G	TRIM31	6	30084667	T	ENSG00000204616
rs184354904	A	TRIM31-AS1	6	30086376	G	ENSG00000231226
rs139438697	C	TRIM31-AS1-SNORA48	6	30089619	T	{'ENSG00000231226', 'ENSG00000252228'}
rs9261443	A	TRIM31-AS1-SNORA48	6	30094315	G	{'ENSG00000231226', 'ENSG00000252228'}
rs1419672	G	SNORA48	6	30096772	T	ENSG00000252228
rs79828868	A	SNORA48	6	30103403	C	ENSG00000252228
rs9261480	A	TRIM40	6	30107309	G	ENSG00000204614
rs9261481	C	TRIM40	6	30108111	T	ENSG00000204614
rs9261482	A	TRIM40	6	30108336	G	ENSG00000204614
rs118166544	C	TRIM40	6	30119280	T	ENSG00000204614
rs2508030	C	TRIM10	6	30121096	T	ENSG00000204613
rs114670614	C	TRIM10	6	30122593	T	ENSG00000204613
rs116591166	C	TRIM10	6	30129271	T	ENSG00000204613
rs2394737	A	TRIM15	6	30142999	G	ENSG00000204610
rs148544965	C	TRIM26	6	30151618	T	ENSG00000234127
rs6457165	A	TRIM26	6	30155131	G	ENSG00000234127
rs114178096	A	TRIM26	6	30161470	G	ENSG00000234127
rs77210813	C	TRIM26	6	30169670	T	ENSG00000234127
rs9378189	C	TRIM26-HCG17	6	30188522	T	{'ENSG00000243753', 'ENSG00000270604', 'ENSG00000234127', 'ENSG00000231074', 'ENSG00000233892', 'ENSG00000236475'}
rs3130394	C	TRIM26-HCG17	6	30195059	T	{'ENSG00000243753', 'ENSG00000270604', 'ENSG00000234127', 'ENSG00000231074', 'ENSG00000233892', 'ENSG00000236475'}
rs3094139	C	HCG17	6	30197995	T	ENSG00000270604
rs954038	C	TRIM26BP	6	30203659	T	ENSG00000236475
rs2021365	C	HCG17	6	30207063	T	ENSG00000270604
rs2253164	G	HCG17	6	30209068	T	ENSG00000270604
rs2394778	A	TRIM26BP	6	30211001	G	ENSG00000236475
rs3129694	C	TRIM26BP	6	30211305	T	ENSG00000236475
rs3094129	A	TRIM26BP	6	30213936	G	ENSG00000236475
rs188315995	C	HCG17	6	30215467	T	ENSG00000270604
rs558728022	A	HCG17	6	30219895	G	ENSG00000270604
rs190151392	A	HCG17	6	30220523	G	ENSG00000270604
rs2187980	A	HLA-L	6	30223513	G	ENSG00000243753
rs117266002	C	HCG17	6	30228003	T	ENSG00000270604
rs376344979	A	HCG18	6	30272004	C	ENSG00000231074
rs928822	G	HCG18	6	30275246	T	ENSG00000231074
rs1110464	C	HCG17	6	30296071	T	ENSG00000270604
rs28360035	C	TRIM39-RPP21	6	30319538	T	ENSG00000248167
rs73726882	A	HCG19P	6	30328481	G	ENSG00000224486
rs68075040	C	HCG19P	6	30328659	T	ENSG00000224486
rs76231927	A	HCG19P	6	30329431	G	ENSG00000224486
rs7773688	C	UBQLN1P1	6	30336434	T	ENSG00000236405
rs2022081	C	UBQLN1P1-MICC	6	30337296	T	{'ENSG00000236405', 'ENSG00000226577'}
rs3130357	A	UBQLN1P1-MICC	6	30338248	G	{'ENSG00000236405', 'ENSG00000226577'}
rs118115143	A	UBQLN1P1-MICC	6	30340082	G	{'ENSG00000236405', 'ENSG00000226577'}
rs2844745	C	UBQLN1P1-MICC	6	30343703	T	{'ENSG00000236405', 'ENSG00000226577'}
rs16897402	A	UBQLN1P1-MICC	6	30344595	G	{'ENSG00000236405', 'ENSG00000226577'}
rs142687610	C	UBQLN1P1-MICC	6	30345588	T	{'ENSG00000236405', 'ENSG00000226577'}
rs17188632	C	UBQLN1P1-MICC	6	30350482	T	{'ENSG00000236405', 'ENSG00000226577'}
rs2524209	A	UBQLN1P1-MICC	6	30353654	C	{'ENSG00000236405', 'ENSG00000226577'}
rs35102994	A	UBQLN1P1-MICC	6	30359293	G	{'ENSG00000236405', 'ENSG00000226577'}
rs2524202	A	UBQLN1P1-MICC	6	30363373	C	{'ENSG00000236405', 'ENSG00000226577'}
rs193286834	G	UBQLN1P1-MICC	6	30364580	T	{'ENSG00000236405', 'ENSG00000226577'}
rs12192526	C	UBQLN1P1-MICC	6	30366111	T	{'ENSG00000236405', 'ENSG00000226577'}
rs12205877	A	UBQLN1P1-MICC	6	30366143	G	{'ENSG00000236405', 'ENSG00000226577'}
rs12205979	A	UBQLN1P1-MICC	6	30366301	G	{'ENSG00000236405', 'ENSG00000226577'}
rs75931909	A	MICC	6	30385266	G	ENSG00000226577
rs188642915	A	MICC	6	30388486	G	ENSG00000226577
rs75450336	C	MICC	6	30389493	T	ENSG00000226577
rs9261896	A	MICC	6	30389846	G	ENSG00000226577
rs6922266	C	MICC-TMPOP1	6	30393177	T	{'ENSG00000226577', 'ENSG00000229068'}
rs9261952	A	MICC-TMPOP1	6	30395170	G	{'ENSG00000226577', 'ENSG00000229068'}
rs113447802	A	MICC-TMPOP1	6	30399130	G	{'ENSG00000226577', 'ENSG00000229068'}
rs7762787	A	MICC-TMPOP1	6	30399504	C	{'ENSG00000226577', 'ENSG00000229068'}
rs149862759	A	MICC-TMPOP1	6	30401426	G	{'ENSG00000226577', 'ENSG00000229068'}
rs6936910	C	MICC-TMPOP1	6	30406075	T	{'ENSG00000226577', 'ENSG00000229068'}
rs78319250	G	MICC-TMPOP1	6	30411977	T	{'ENSG00000226577', 'ENSG00000229068'}
rs9501472	G	MICC-TMPOP1	6	30416493	T	{'ENSG00000226577', 'ENSG00000229068'}
rs4959049	A	MICC-TMPOP1	6	30416767	C	{'ENSG00000226577', 'ENSG00000229068'}
rs58101292	A	MICC-TMPOP1	6	30416864	G	{'ENSG00000226577', 'ENSG00000229068'}
rs1833080	A	TMPOP1	6	30429440	G	ENSG00000229068
rs2040449	C	TMPOP1	6	30432202	T	ENSG00000229068
rs7761210	C	SUCLA2P1	6	30434471	T	ENSG00000224936
rs3130246	A	SUCLA2P1	6	30436380	G	ENSG00000224936
rs149512054	A	TMPOP1	6	30439130	C	ENSG00000229068
rs2263297	C	SUCLA2P1	6	30441652	T	ENSG00000224936
rs61439611	G	HLA-E	6	30455107	T	ENSG00000204592
rs17875371	C	HLA-E	6	30460232	T	ENSG00000204592
rs74295295	A	HLA-E	6	30460776	C	ENSG00000204592
rs66508173	C	HLA-E-XXbac-BPG249D20.9	6	30471575	T	{'ENSG00000204592', 'ENSG00000235781'}
rs144585589	C	HLA-E-XXbac-BPG249D20.9	6	30474521	T	{'ENSG00000204592', 'ENSG00000235781'}
rs2534822	C	XXbac-BPG249D20.9-GNL1	6	30497164	T	{'ENSG00000204576', 'ENSG00000204590', 'ENSG00000235781'}
rs61748658	A	PRR3	6	30530203	G	ENSG00000204576
rs78954739	A	PRR3	6	30530483	G	ENSG00000204576
rs77480457	C	PRR3	6	30530707	T	ENSG00000204576
rs144294193	A	ABCF1	6	30564640	G	ENSG00000204574
rs1264420	A	PPP1R10	6	30575603	G	ENSG00000204569
rs183138129	G	PPP1R10	6	30589094	T	ENSG00000204569
rs187595468	C	PPP1R10	6	30589095	T	ENSG00000204569
rs113968136	C	PPP1R10	6	30589223	T	ENSG00000204569
rs116705323	G	ATAT1	6	30591866	T	ENSG00000137343
rs6917935	A	ATAT1	6	30593075	G	ENSG00000137343
rs6911174	C	PTMAP1	6	30597522	T	ENSG00000228415
rs112692883	C	PTMAP1	6	30598701	T	ENSG00000228415
rs192824285	C	PTMAP1	6	30599967	T	ENSG00000228415
rs2106069	C	PTMAP1	6	30599991	T	ENSG00000228415
rs143128695	A	PTMAP1	6	30603183	G	ENSG00000228415
rs60080450	G	DHX16	6	30642911	T	ENSG00000204560
rs75497283	C	DHX16	6	30642978	T	ENSG00000204560
rs78054823	C	PPP1R18	6	30659502	T	ENSG00000146112
rs79127447	A	RPL7P4	6	30666832	G	ENSG00000230449
rs117136783	A	RPL7P4	6	30669837	G	ENSG00000230449
rs79586233	A	MDC1	6	30678128	C	ENSG00000137337
rs3132586	G	MDC1	6	30686814	T	ENSG00000137337
rs147873076	C	FLOT1	6	30715050	T	ENSG00000137312
rs2535322	A	RN7SL353P	6	30722303	G	ENSG00000263608
rs186819673	C	HCG20	6	30730181	T	ENSG00000228022
rs9468824	C	HCG20	6	30732770	T	ENSG00000228022
rs2894045	C	HCG20	6	30733019	T	ENSG00000228022
rs6901842	C	HCG20	6	30733121	T	ENSG00000228022
rs9262182	C	HCG20	6	30738042	T	ENSG00000228022
rs3094115	A	HCG20	6	30738469	G	ENSG00000228022
rs79597468	C	HCG20	6	30739725	T	ENSG00000228022
rs3132604	C	HCG20	6	30741226	T	ENSG00000228022
rs3130667	A	HCG20	6	30743241	G	ENSG00000228022
rs13202739	A	HCG20	6	30743862	C	ENSG00000228022
rs3132602	C	HCG20	6	30745648	T	ENSG00000228022
rs3130672	G	HCG20	6	30745717	T	ENSG00000228022
rs9295913	A	HCG20	6	30752287	G	ENSG00000228022
rs3129979	A	HCG20	6	30752929	G	ENSG00000228022
rs12527745	C	HCG20	6	30754614	T	ENSG00000228022
rs4713366	C	HCG20	6	30756361	T	ENSG00000228022
rs34682678	A	HCG20	6	30760639	C	ENSG00000228022
rs35597154	A	HCG20	6	30760650	C	ENSG00000228022
rs7740279	C	HCG20	6	30760696	T	ENSG00000228022
rs11751327	C	HCG20	6	30761218	T	ENSG00000228022
rs9461635	A	HCG20	6	30764543	G	ENSG00000228022
rs28780122	C	LINC00243	6	30765342	T	ENSG00000214894
rs116898475	C	LINC00243	6	30767794	T	ENSG00000214894
rs114101352	C	LINC00243	6	30796365	T	ENSG00000214894
rs9262219	A	LINC00243	6	30797568	C	ENSG00000214894
rs9262225	C	XXbac-BPG27H4.8	6	30810147	T	ENSG00000237923
rs117589205	A	XXbac-BPG27H4.8	6	30812423	G	ENSG00000237923
rs115017884	G	XXbac-BPG27H4.8	6	30813575	T	ENSG00000237923
rs9262234	A	XXbac-BPG27H4.8	6	30813881	G	ENSG00000237923
rs9262242	C	XXbac-BPG27H4.8	6	30819894	T	ENSG00000237923
rs4713394	C	XXbac-BPG27H4.8-RN7SKP186	6	30821482	T	{'ENSG00000237923', 'ENSG00000202241'}
rs190079710	A	RN7SKP186	6	30836487	G	ENSG00000202241
rs182943540	G	DDR1	6	30852685	T	ENSG00000204580
rs117719117	C	DDR1	6	30862674	T	ENSG00000204580
rs9366762	C	DDR1	6	30864060	T	ENSG00000204580
rs191995085	G	VARS2	6	30880442	T	ENSG00000137411
rs3869091	G	VARS2	6	30887049	T	ENSG00000137411
rs189316271	G	VARS2	6	30889816	T	ENSG00000137411
rs146366767	G	HCG21-MUC21	6	30930446	T	{'ENSG00000204544', 'ENSG00000233529'}
rs3095150	C	HCG21-MUC21	6	30932532	T	{'ENSG00000204544', 'ENSG00000233529'}
rs2530714	A	HCG21-MUC21	6	30934451	G	{'ENSG00000204544', 'ENSG00000233529'}
rs2517431	A	MUC21	6	30947378	C	ENSG00000204544
rs9366763	C	MUC21	6	30952730	T	ENSG00000204544
rs117920452	A	MUC21	6	30957912	G	ENSG00000204544
rs9378113	C	MUC22	6	30979098	T	ENSG00000261272
rs9394025	C	MUC22	6	30979479	T	ENSG00000261272
rs78171407	A	MUC22	6	30980685	G	ENSG00000261272
rs3871465	A	MUC22	6	30983504	C	ENSG00000261272
rs7776233	C	MUC22	6	30984128	T	ENSG00000261272
rs3869097	C	MUC22	6	30984470	T	ENSG00000261272
rs78830964	C	MUC22	6	30984527	T	ENSG00000261272
rs9262474	A	MUC22	6	30984765	G	ENSG00000261272
rs9262478	A	MUC22	6	30984958	G	ENSG00000261272
rs9368652	A	MUC22	6	30985003	G	ENSG00000261272
rs13194580	C	MUC22	6	30985015	T	ENSG00000261272
rs6905206	A	MUC22	6	30985261	C	ENSG00000261272
rs9262492	A	MUC22	6	30986015	G	ENSG00000261272
rs9262498	A	MUC22	6	30986835	G	ENSG00000261272
rs9295942	G	MUC22	6	30987010	T	ENSG00000261272
rs9391704	G	MUC22	6	30988337	T	ENSG00000261272
rs9262537	A	MUC22	6	30990224	G	ENSG00000261272
rs13220447	A	MUC22	6	30991249	G	ENSG00000261272
rs4713417	G	MUC22	6	30992734	T	ENSG00000261272
rs4713419	A	MUC22	6	30993236	G	ENSG00000261272
rs72502536	A	MUC22	6	30993719	G	ENSG00000261272
rs75683091	A	MUC22	6	30996314	G	ENSG00000261272
rs114908185	A	MUC22	6	30996991	G	ENSG00000261272
rs62401667	C	MUC22	6	30998020	T	ENSG00000261272
rs62401669	G	MUC22	6	30998068	T	ENSG00000261272
rs12110481	G	MUC22	6	30998312	T	ENSG00000261272
rs62401672	C	MUC22	6	30998781	T	ENSG00000261272
rs111673650	C	MUC22	6	30998917	T	ENSG00000261272
rs79027726	A	MUC22	6	30999015	G	ENSG00000261272
rs115779516	C	MUC22	6	30999438	T	ENSG00000261272
rs191087306	A	MUC22	6	31001009	G	ENSG00000261272
rs34247365	A	MUC22	6	31001390	G	ENSG00000261272
rs11964623	C	MUC22	6	31001519	T	ENSG00000261272
rs75276287	A	MUC22	6	31001541	C	ENSG00000261272
rs3869098	A	MUC22	6	31002452	G	ENSG00000261272
rs77478237	A	MUC22	6	31004053	G	ENSG00000261272
rs79118933	A	MUC22	6	31005354	C	ENSG00000261272
rs9262556	C	MUC22	6	31005713	T	ENSG00000261272
rs2517553	A	MUC22	6	31006247	G	ENSG00000261272
rs9262558	C	MUC22	6	31006994	T	ENSG00000261272
rs76610133	C	MUC22	6	31007530	T	ENSG00000261272
rs2517552	C	MUC22	6	31007590	T	ENSG00000261272
rs2394429	A	MUC22	6	31008036	G	ENSG00000261272
rs2517550	C	MUC22-HCG22	6	31008368	T	{'ENSG00000228789', 'ENSG00000261272'}
rs113746929	C	MUC22-HCG22	6	31008439	T	{'ENSG00000228789', 'ENSG00000261272'}
rs2517548	C	MUC22-HCG22	6	31008818	T	{'ENSG00000228789', 'ENSG00000261272'}
rs9262570	C	MUC22-HCG22	6	31012485	T	{'ENSG00000228789', 'ENSG00000261272'}
rs115424148	A	MUC22-HCG22	6	31016124	G	{'ENSG00000228789', 'ENSG00000261272'}
rs9262601	A	HCG22	6	31019970	G	ENSG00000228789
rs4713428	A	HCG22	6	31020933	G	ENSG00000228789
rs2517528	A	HCG22	6	31021078	G	ENSG00000228789
rs11756181	A	HCG22	6	31022169	G	ENSG00000228789
rs3915966	C	HCG22	6	31022274	T	ENSG00000228789
rs2905757	C	HCG22	6	31022828	T	ENSG00000228789
rs62401699	C	HCG22	6	31022928	T	ENSG00000228789
rs5018621	C	HCG22	6	31024368	T	ENSG00000228789
rs5018620	C	HCG22	6	31024369	T	ENSG00000228789
rs62401700	C	HCG22	6	31024492	T	ENSG00000228789
rs2523851	C	HCG22	6	31024712	T	ENSG00000228789
rs2523850	C	HCG22	6	31024748	T	ENSG00000228789
rs115731696	A	HCG22	6	31024762	G	ENSG00000228789
rs9262635	A	HCG22	6	31025479	G	ENSG00000228789
rs2523847	C	HCG22	6	31026534	T	ENSG00000228789
rs2523845	A	HCG22	6	31027393	C	ENSG00000228789
rs2517519	A	HCG22	6	31027941	G	ENSG00000228789
rs2517517	C	HCG22	6	31028750	T	ENSG00000228789
rs62399060	C	HCG22	6	31031435	T	ENSG00000228789
rs9262655	A	HCG22-RNU6-1133P	6	31034110	G	{'ENSG00000228789', 'ENSG00000222895'}
rs117407101	C	HCG22-RNU6-1133P	6	31036275	T	{'ENSG00000228789', 'ENSG00000222895'}
rs62399064	A	HCG22-RNU6-1133P	6	31037176	G	{'ENSG00000228789', 'ENSG00000222895'}
rs60823229	A	HCG22-RNU6-1133P	6	31037455	G	{'ENSG00000228789', 'ENSG00000222895'}
rs2523835	A	HCG22-RNU6-1133P	6	31038048	G	{'ENSG00000228789', 'ENSG00000222895'}
rs2428520	A	HCG22-RNU6-1133P	6	31039252	G	{'ENSG00000228789', 'ENSG00000222895'}
rs2523890	A	HCG22-RNU6-1133P	6	31039532	G	{'ENSG00000228789', 'ENSG00000222895'}
rs62399065	A	HCG22-RNU6-1133P	6	31040415	G	{'ENSG00000228789', 'ENSG00000222895'}
rs12660934	A	HCG22-RNU6-1133P	6	31041280	G	{'ENSG00000228789', 'ENSG00000222895'}
rs9394034	C	HCG22-RNU6-1133P	6	31041958	T	{'ENSG00000228789', 'ENSG00000222895'}
rs116435269	C	HCG22-RNU6-1133P	6	31043584	T	{'ENSG00000228789', 'ENSG00000222895'}
rs72861369	C	HCG22-RNU6-1133P	6	31045717	T	{'ENSG00000228789', 'ENSG00000222895'}
rs62398706	A	RNU6-1133P	6	31047662	G	ENSG00000222895
rs3925616	A	RNU6-1133P	6	31050611	G	ENSG00000222895
rs146962790	G	RNU6-1133P	6	31050658	T	ENSG00000222895
rs116931329	A	RNU6-1133P	6	31051199	G	ENSG00000222895
rs2535300	A	RNU6-1133P-C6orf15	6	31059145	G	{'ENSG00000204542', 'ENSG00000222895'}
rs2535299	A	RNU6-1133P-C6orf15	6	31059245	G	{'ENSG00000204542', 'ENSG00000222895'}
rs2535295	A	RNU6-1133P-C6orf15	6	31061848	G	{'ENSG00000204542', 'ENSG00000222895'}
rs11756674	A	RNU6-1133P-C6orf15	6	31063236	G	{'ENSG00000204542', 'ENSG00000222895'}
rs60959301	C	RNU6-1133P-C6orf15	6	31067183	T	{'ENSG00000204542', 'ENSG00000222895'}
rs2517542	G	RNU6-1133P-C6orf15	6	31070884	T	{'ENSG00000204542', 'ENSG00000222895'}
rs12197796	C	RNU6-1133P-C6orf15	6	31071231	T	{'ENSG00000204542', 'ENSG00000222895'}
rs4947300	A	RNU6-1133P-C6orf15	6	31073857	C	{'ENSG00000204542', 'ENSG00000222895'}
rs77388194	C	C6orf15	6	31074203	T	ENSG00000204542
rs72853130	A	C6orf15	6	31075139	G	ENSG00000204542
rs9295951	C	PSORS1C1	6	31077646	T	ENSG00000204540
rs78624384	C	PSORS1C1	6	31078159	T	ENSG00000204540
rs1265050	A	C6orf15	6	31080741	G	ENSG00000204542
rs2233960	A	C6orf15	6	31081052	G	ENSG00000204542
rs1265047	A	C6orf15	6	31081464	G	ENSG00000204542
rs79499809	A	C6orf15	6	31081485	G	ENSG00000204542
rs3130975	C	C6orf15	6	31081838	T	ENSG00000204542
rs3095300	C	C6orf15	6	31082476	T	ENSG00000204542
rs117198148	C	PSORS1C1	6	31086102	T	ENSG00000204540
rs13201757	C	PSORS1C1	6	31087060	T	ENSG00000204540
rs9263669	A	PSORS1C1	6	31087276	C	ENSG00000204540
rs118016086	C	PSORS1C1	6	31088060	T	ENSG00000204540
rs117550151	C	CDSN	6	31091319	T	ENSG00000204539
rs3094200	A	CDSN	6	31093132	G	ENSG00000204539
rs3094198	A	PSORS1C1	6	31093327	G	ENSG00000204540
rs9263697	C	PSORS1C1	6	31093581	T	ENSG00000204540
rs3778639	A	PSORS1C1	6	31093776	G	ENSG00000204540
rs3094196	A	PSORS1C1	6	31093947	G	ENSG00000204540
rs9263700	C	PSORS1C1	6	31093948	T	ENSG00000204540
rs9263701	G	PSORS1C1	6	31094154	T	ENSG00000204540
rs9263702	C	PSORS1C1	6	31094195	T	ENSG00000204540
rs3130556	C	PSORS1C1	6	31094636	T	ENSG00000204540
rs12199460	A	PSORS1C1	6	31094728	G	ENSG00000204540
rs9263706	C	PSORS1C1	6	31095210	T	ENSG00000204540
rs9263707	C	PSORS1C1	6	31095246	T	ENSG00000204540
rs9263717	A	PSORS1C1	6	31096526	G	ENSG00000204540
rs60544531	C	PSORS1C1	6	31102280	T	ENSG00000204540
rs61444472	A	PSORS1C1	6	31102305	G	ENSG00000204540
rs3132566	G	PSORS1C1	6	31102790	T	ENSG00000204540
rs74762922	A	POLR2LP	6	31105011	G	ENSG00000238211
rs3131010	C	POLR2LP	6	31105147	T	ENSG00000238211
rs3132559	A	POLR2LP	6	31105265	G	ENSG00000238211
rs2233952	A	PSORS1C2	6	31105891	G	ENSG00000204538
rs2233951	C	PSORS1C2	6	31105988	T	ENSG00000204538
rs2233947	C	PSORS1C2	6	31107055	T	ENSG00000204538
rs3130464	A	PSORS1C2	6	31107245	G	ENSG00000204538
rs3132540	A	PSORS1C2	6	31109943	G	ENSG00000204538
rs3132538	A	CCHCR1	6	31113842	G	ENSG00000204536
rs3132537	A	CCHCR1	6	31114019	G	ENSG00000204536
rs2240060	A	CCHCR1	6	31114900	G	ENSG00000204536
rs138598988	C	CCHCR1	6	31115032	T	ENSG00000204536
rs1265068	C	CCHCR1	6	31115711	T	ENSG00000204536
rs9263758	A	CCHCR1	6	31115874	G	ENSG00000204536
rs17197031	A	CCHCR1	6	31116133	C	ENSG00000204536
rs3132535	A	CCHCR1	6	31116526	G	ENSG00000204536
rs9263768	C	CCHCR1	6	31119049	T	ENSG00000204536
rs114922326	C	CCHCR1	6	31119207	T	ENSG00000204536
rs59044818	C	CCHCR1	6	31119310	T	ENSG00000204536
rs9263769	G	CCHCR1	6	31119716	T	ENSG00000204536
rs9263775	C	CCHCR1	6	31120901	T	ENSG00000204536
rs28652698	G	CCHCR1	6	31120902	T	ENSG00000204536
rs9263776	C	CCHCR1	6	31121026	T	ENSG00000204536
rs1265107	G	TCF19	6	31121529	T	ENSG00000137310
rs6901657	C	TCF19	6	31121600	T	ENSG00000137310
rs112279190	C	TCF19	6	31123147	T	ENSG00000137310
rs117552809	C	TCF19	6	31123591	T	ENSG00000137310
rs17197080	C	TCF19	6	31124211	T	ENSG00000137310
rs16898861	C	TCF19	6	31124491	T	ENSG00000137310
rs17197087	C	CCHCR1	6	31126232	T	ENSG00000204536
rs74633760	A	CCHCR1	6	31127694	G	ENSG00000204536
rs72856721	G	CCHCR1	6	31127800	T	ENSG00000204536
rs9263790	C	CCHCR1	6	31128411	T	ENSG00000204536
rs114881571	C	CCHCR1	6	31128605	T	ENSG00000204536
rs17190783	A	TCF19	6	31131209	G	ENSG00000137310
rs151095308	C	POU5F1	6	31134323	T	ENSG00000204531
rs72856737	A	POU5F1	6	31134625	G	ENSG00000204531
rs9263802	C	POU5F1	6	31135136	T	ENSG00000204531
rs141715528	C	POU5F1	6	31136208	T	ENSG00000204531
rs9263809	A	POU5F1	6	31136577	G	ENSG00000204531
rs17840029	A	POU5F1	6	31136752	G	ENSG00000204531
rs56752756	C	POU5F1	6	31137365	T	ENSG00000204531
rs9263811	C	POU5F1	6	31137745	T	ENSG00000204531
rs117585298	C	POU5F1	6	31138335	T	ENSG00000204531
rs17197199	C	POU5F1	6	31138472	T	ENSG00000204531
rs9501064	C	POU5F1	6	31140445	T	ENSG00000204531
rs9501065	C	POU5F1	6	31140615	T	ENSG00000204531
rs2269712	A	POU5F1	6	31141209	G	ENSG00000204531
rs72856757	C	POU5F1	6	31141671	T	ENSG00000204531
rs3132517	C	POU5F1	6	31141836	T	ENSG00000204531
rs114216136	C	POU5F1	6	31142293	T	ENSG00000204531
rs115919686	C	POU5F1	6	31142956	T	ENSG00000204531
rs3131018	A	PSORS1C3	6	31143582	C	ENSG00000204528
rs17197276	C	PSORS1C3	6	31146340	T	ENSG00000204528
rs3131017	C	PSORS1C3	6	31147081	T	ENSG00000204528
rs9391817	C	PSORS1C3	6	31147475	T	ENSG00000204528
rs9263827	C	PSORS1C3	6	31149045	T	ENSG00000204528
rs1128175	A	PSORS1C3	6	31150435	G	ENSG00000204528
rs149078038	C	POU5F1	6	31151362	T	ENSG00000204531
rs6913074	C	POU5F1	6	31151751	T	ENSG00000204531
rs142858529	A	POU5F1	6	31151871	G	ENSG00000204531
rs113379855	C	POU5F1-XXbac-BPG299F13.17	6	31153548	T	{'ENSG00000204531', 'ENSG00000206344', 'ENSG00000204528', 'ENSG00000272501'}
rs9263838	C	POU5F1-XXbac-BPG299F13.17	6	31153872	T	{'ENSG00000204531', 'ENSG00000206344', 'ENSG00000204528', 'ENSG00000272501'}
rs3130458	C	POU5F1-XXbac-BPG299F13.17	6	31154434	T	{'ENSG00000204531', 'ENSG00000206344', 'ENSG00000204528', 'ENSG00000272501'}
rs112434986	A	POU5F1-XXbac-BPG299F13.17	6	31154814	C	{'ENSG00000204531', 'ENSG00000206344', 'ENSG00000204528', 'ENSG00000272501'}
rs9263843	G	POU5F1-XXbac-BPG299F13.17	6	31154830	T	{'ENSG00000204531', 'ENSG00000206344', 'ENSG00000204528', 'ENSG00000272501'}
rs9263844	C	POU5F1-XXbac-BPG299F13.17	6	31155186	T	{'ENSG00000204531', 'ENSG00000206344', 'ENSG00000204528', 'ENSG00000272501'}
rs9263851	C	POU5F1-XXbac-BPG299F13.17	6	31156195	T	{'ENSG00000204531', 'ENSG00000206344', 'ENSG00000204528', 'ENSG00000272501'}
rs4343960	A	POU5F1-XXbac-BPG299F13.17	6	31156606	C	{'ENSG00000204531', 'ENSG00000206344', 'ENSG00000204528', 'ENSG00000272501'}
rs142447162	C	POU5F1-XXbac-BPG299F13.17	6	31156863	T	{'ENSG00000204531', 'ENSG00000206344', 'ENSG00000204528', 'ENSG00000272501'}
rs145372685	G	POU5F1-XXbac-BPG299F13.17	6	31157746	T	{'ENSG00000204531', 'ENSG00000206344', 'ENSG00000204528', 'ENSG00000272501'}
rs7755428	C	XXbac-BPG299F13.17	6	31158385	T	ENSG00000272501
rs7759224	A	XXbac-BPG299F13.17	6	31158468	G	ENSG00000272501
rs3915965	C	XXbac-BPG299F13.17	6	31160117	T	ENSG00000272501
rs4711259	A	HCG27	6	31161176	C	ENSG00000206344
rs9461656	G	HCG27	6	31161255	T	ENSG00000206344
rs140726956	C	HCG27	6	31162402	T	ENSG00000206344
rs28742573	G	HCG27	6	31164009	T	ENSG00000206344
rs28742577	C	HCG27	6	31164409	T	ENSG00000206344
rs142031128	C	HCG27	6	31164689	T	ENSG00000206344
rs9500883	A	HCG27	6	31165100	C	ENSG00000206344
rs9501075	C	HCG27	6	31165177	T	ENSG00000206344
rs9501076	C	HCG27	6	31165218	T	ENSG00000206344
rs3130462	A	HCG27	6	31165277	G	ENSG00000206344
rs9468891	A	XXbac-BPG299F13.17	6	31167170	G	ENSG00000272501
rs28362351	C	XXbac-BPG299F13.17	6	31167760	T	ENSG00000272501
rs3868075	A	XXbac-BPG299F13.17	6	31167815	G	ENSG00000272501
rs28362353	C	XXbac-BPG299F13.17	6	31168571	T	ENSG00000272501
rs28362354	C	XXbac-BPG299F13.17	6	31168624	T	ENSG00000272501
rs9295962	C	XXbac-BPG299F13.17	6	31169438	T	ENSG00000272501
rs3094607	A	XXbac-BPG299F13.17	6	31169539	G	ENSG00000272501
rs28362361	A	XXbac-BPG299F13.17	6	31169933	G	ENSG00000272501
rs73728292	A	XXbac-BPG299F13.17	6	31170066	G	ENSG00000272501
rs9263872	C	HCG27	6	31170608	T	ENSG00000206344
rs9263880	C	XXbac-BPG299F13.14	6	31171830	T	ENSG00000271821
rs3094606	A	XXbac-BPG299F13.14	6	31173678	G	ENSG00000271821
rs116678435	C	XXbac-BPG299F13.14	6	31173810	T	ENSG00000271821
rs9263897	A	XXbac-BPG299F13.14	6	31174385	G	ENSG00000271821
rs9263903	A	HCG27	6	31175081	G	ENSG00000206344
rs9263907	C	HCG27	6	31175283	T	ENSG00000206344
rs4410769	C	HCG27	6	31176246	T	ENSG00000206344
rs36091469	A	HCG27-XXbac-BPG299F13.15	6	31176860	G	{'ENSG00000206344', 'ENSG00000255726', 'ENSG00000271821'}
rs35299283	A	HCG27-XXbac-BPG299F13.15	6	31177298	G	{'ENSG00000206344', 'ENSG00000255726', 'ENSG00000271821'}
rs34008279	C	HCG27-XXbac-BPG299F13.15	6	31177342	T	{'ENSG00000206344', 'ENSG00000255726', 'ENSG00000271821'}
rs17197658	A	HCG27-XXbac-BPG299F13.15	6	31178334	G	{'ENSG00000206344', 'ENSG00000255726', 'ENSG00000271821'}
rs9263930	A	HCG27-XXbac-BPG299F13.15	6	31178376	C	{'ENSG00000206344', 'ENSG00000255726', 'ENSG00000271821'}
rs72863810	A	HCG27-XXbac-BPG299F13.15	6	31179121	G	{'ENSG00000206344', 'ENSG00000255726', 'ENSG00000271821'}
rs12663055	A	HCG27-XXbac-BPG299F13.15	6	31179852	C	{'ENSG00000206344', 'ENSG00000255726', 'ENSG00000271821'}
rs10947150	A	HCG27-XXbac-BPG299F13.15	6	31180003	G	{'ENSG00000206344', 'ENSG00000255726', 'ENSG00000271821'}
rs12660218	C	HCG27-XXbac-BPG299F13.15	6	31180098	T	{'ENSG00000206344', 'ENSG00000255726', 'ENSG00000271821'}
rs140186488	A	HCG27-XXbac-BPG299F13.15	6	31181073	G	{'ENSG00000206344', 'ENSG00000255726', 'ENSG00000271821'}
rs9263951	C	HCG27-XXbac-BPG299F13.15	6	31181270	T	{'ENSG00000206344', 'ENSG00000255726', 'ENSG00000271821'}
rs79040988	C	HCG27-XXbac-BPG299F13.15	6	31184418	T	{'ENSG00000206344', 'ENSG00000255726', 'ENSG00000271821'}
rs9263971	C	XXbac-BPG299F13.15	6	31186647	T	ENSG00000255726
rs28744261	C	XXbac-BPG299F13.15	6	31187577	T	ENSG00000255726
rs28744262	A	XXbac-BPG299F13.15	6	31187582	G	ENSG00000255726
rs149645945	C	XXbac-BPG299F13.15	6	31188102	T	ENSG00000255726
rs34837204	C	XXbac-BPG299F13.15	6	31188436	T	ENSG00000255726
rs113565451	C	XXbac-BPG299F13.15	6	31190175	T	ENSG00000255726
rs28361007	A	XXbac-BPG299F13.15	6	31190931	G	ENSG00000255726
rs3130949	C	XXbac-BPG299F13.15	6	31191867	T	ENSG00000255726
rs9263990	C	XXbac-BPG299F13.15	6	31192215	T	ENSG00000255726
rs9263991	C	XXbac-BPG299F13.15	6	31192509	T	ENSG00000255726
rs117618911	A	XXbac-BPG299F13.15	6	31192763	G	ENSG00000255726
rs6904670	A	XXbac-BPG299F13.15	6	31192797	G	ENSG00000255726
rs185998437	C	XXbac-BPG299F13.16	6	31193293	T	ENSG00000255899
rs2394887	G	XXbac-BPG299F13.16	6	31194711	T	ENSG00000255899
rs6927324	A	XXbac-BPG299F13.16	6	31194764	C	ENSG00000255899
rs117927250	C	XXbac-BPG299F13.16	6	31195628	T	ENSG00000255899
rs3130945	A	XXbac-BPG299F13.16	6	31196295	G	ENSG00000255899
rs117563601	G	XXbac-BPG299F13.16	6	31196450	T	ENSG00000255899
rs56210254	A	XXbac-BPG299F13.16	6	31196640	G	ENSG00000255899
rs117277006	A	XXbac-BPG299F13.16	6	31196721	G	ENSG00000255899
rs117104932	C	XXbac-BPG299F13.16	6	31197630	T	ENSG00000255899
rs3130937	A	XXbac-BPG299F13.16-HLA-C	6	31198660	G	{'ENSG00000204525', 'ENSG00000255899'}
rs3130936	C	XXbac-BPG299F13.16-HLA-C	6	31198778	T	{'ENSG00000204525', 'ENSG00000255899'}
rs3130935	A	XXbac-BPG299F13.16-HLA-C	6	31198786	G	{'ENSG00000204525', 'ENSG00000255899'}
rs117952735	G	XXbac-BPG299F13.16-HLA-C	6	31199452	T	{'ENSG00000204525', 'ENSG00000255899'}
rs11967600	C	XXbac-BPG299F13.16-HLA-C	6	31199573	T	{'ENSG00000204525', 'ENSG00000255899'}
rs3132536	A	XXbac-BPG299F13.16-HLA-C	6	31200437	G	{'ENSG00000204525', 'ENSG00000255899'}
rs3134775	A	XXbac-BPG299F13.16-HLA-C	6	31201357	C	{'ENSG00000204525', 'ENSG00000255899'}
rs3132531	C	XXbac-BPG299F13.16-HLA-C	6	31201472	T	{'ENSG00000204525', 'ENSG00000255899'}
rs112758902	C	XXbac-BPG299F13.16-HLA-C	6	31201534	T	{'ENSG00000204525', 'ENSG00000255899'}
rs3132521	C	XXbac-BPG299F13.16-HLA-C	6	31202680	T	{'ENSG00000204525', 'ENSG00000255899'}
rs3132513	A	XXbac-BPG299F13.16-HLA-C	6	31203570	G	{'ENSG00000204525', 'ENSG00000255899'}
rs7745050	A	XXbac-BPG299F13.16-HLA-C	6	31203759	C	{'ENSG00000204525', 'ENSG00000255899'}
rs185092079	C	XXbac-BPG299F13.16-HLA-C	6	31204343	T	{'ENSG00000204525', 'ENSG00000255899'}
rs113288104	G	XXbac-BPG299F13.16-HLA-C	6	31204402	T	{'ENSG00000204525', 'ENSG00000255899'}
rs3130530	A	XXbac-BPG299F13.16-HLA-C	6	31205392	G	{'ENSG00000204525', 'ENSG00000255899'}
rs3130685	C	XXbac-BPG299F13.16-HLA-C	6	31206206	T	{'ENSG00000204525', 'ENSG00000255899'}
rs3130531	A	XXbac-BPG299F13.16-HLA-C	6	31206616	G	{'ENSG00000204525', 'ENSG00000255899'}
rs3869120	A	XXbac-BPG299F13.16-HLA-C	6	31207884	G	{'ENSG00000204525', 'ENSG00000255899'}
rs3132499	C	XXbac-BPG299F13.16-HLA-C	6	31207920	T	{'ENSG00000204525', 'ENSG00000255899'}
rs12665166	C	XXbac-BPG299F13.16-HLA-C	6	31208242	T	{'ENSG00000204525', 'ENSG00000255899'}
rs3132497	G	XXbac-BPG299F13.16-HLA-C	6	31208591	T	{'ENSG00000204525', 'ENSG00000255899'}
rs3132496	G	XXbac-BPG299F13.16-HLA-C	6	31208610	T	{'ENSG00000204525', 'ENSG00000255899'}
rs3095249	C	XXbac-BPG299F13.16-HLA-C	6	31209245	T	{'ENSG00000204525', 'ENSG00000255899'}
rs117304527	C	XXbac-BPG299F13.16-HLA-C	6	31209505	T	{'ENSG00000204525', 'ENSG00000255899'}
rs3130688	C	XXbac-BPG299F13.16-HLA-C	6	31210216	T	{'ENSG00000204525', 'ENSG00000255899'}
rs3132494	A	XXbac-BPG299F13.16-HLA-C	6	31210691	G	{'ENSG00000204525', 'ENSG00000255899'}
rs117876434	G	XXbac-BPG299F13.16-HLA-C	6	31210703	T	{'ENSG00000204525', 'ENSG00000255899'}
rs3130537	A	XXbac-BPG299F13.16-HLA-C	6	31210796	G	{'ENSG00000204525', 'ENSG00000255899'}
rs3130695	A	XXbac-BPG299F13.16-HLA-C	6	31211050	G	{'ENSG00000204525', 'ENSG00000255899'}
rs3134757	A	XXbac-BPG299F13.16-HLA-C	6	31214583	G	{'ENSG00000204525', 'ENSG00000255899'}
rs3130538	A	XXbac-BPG299F13.16-HLA-C	6	31214652	G	{'ENSG00000204525', 'ENSG00000255899'}
rs3134756	C	XXbac-BPG299F13.16-HLA-C	6	31214873	T	{'ENSG00000204525', 'ENSG00000255899'}
rs3095241	A	XXbac-BPG299F13.16-HLA-C	6	31215635	C	{'ENSG00000204525', 'ENSG00000255899'}
rs12662550	A	XXbac-BPG299F13.16-HLA-C	6	31215732	G	{'ENSG00000204525', 'ENSG00000255899'}
rs117646937	A	XXbac-BPG299F13.16-HLA-C	6	31215849	G	{'ENSG00000204525', 'ENSG00000255899'}
rs2394905	A	XXbac-BPG299F13.16-HLA-C	6	31216507	C	{'ENSG00000204525', 'ENSG00000255899'}
rs9380226	A	XXbac-BPG299F13.16-HLA-C	6	31216746	G	{'ENSG00000204525', 'ENSG00000255899'}
rs117943000	A	XXbac-BPG299F13.16-HLA-C	6	31216822	G	{'ENSG00000204525', 'ENSG00000255899'}
rs2894189	A	XXbac-BPG299F13.16-HLA-C	6	31217815	C	{'ENSG00000204525', 'ENSG00000255899'}
rs2394908	C	XXbac-BPG299F13.16-HLA-C	6	31217973	T	{'ENSG00000204525', 'ENSG00000255899'}
rs3134750	A	XXbac-BPG299F13.16-HLA-C	6	31218087	G	{'ENSG00000204525', 'ENSG00000255899'}
rs3130423	A	XXbac-BPG299F13.16-HLA-C	6	31218208	G	{'ENSG00000204525', 'ENSG00000255899'}
rs3130424	A	XXbac-BPG299F13.16-HLA-C	6	31218239	C	{'ENSG00000204525', 'ENSG00000255899'}
rs117062631	C	XXbac-BPG299F13.16-HLA-C	6	31218675	T	{'ENSG00000204525', 'ENSG00000255899'}
rs118182436	A	XXbac-BPG299F13.16-HLA-C	6	31218784	G	{'ENSG00000204525', 'ENSG00000255899'}
rs4084090	A	XXbac-BPG299F13.16-HLA-C	6	31218835	G	{'ENSG00000204525', 'ENSG00000255899'}
rs3130427	A	XXbac-BPG299F13.16-HLA-C	6	31218984	G	{'ENSG00000204525', 'ENSG00000255899'}
rs116974494	A	XXbac-BPG299F13.16-HLA-C	6	31219134	C	{'ENSG00000204525', 'ENSG00000255899'}
rs3130431	A	XXbac-BPG299F13.16-HLA-C	6	31219342	G	{'ENSG00000204525', 'ENSG00000255899'}
rs191392216	A	XXbac-BPG299F13.16-HLA-C	6	31227403	G	{'ENSG00000204525', 'ENSG00000255899'}
rs17192106	G	XXbac-BPG299F13.16-HLA-C	6	31229864	T	{'ENSG00000204525', 'ENSG00000255899'}
rs4995903	C	XXbac-BPG299F13.16-HLA-C	6	31230605	T	{'ENSG00000204525', 'ENSG00000255899'}
rs78595379	G	XXbac-BPG299F13.16-HLA-C	6	31231312	T	{'ENSG00000204525', 'ENSG00000255899'}
rs72860304	A	HLA-C	6	31232367	G	ENSG00000204525
rs72860306	C	HLA-C	6	31232401	T	ENSG00000204525
rs72657649	G	HLA-C	6	31232496	T	ENSG00000204525
rs9264490	A	HLA-C	6	31232578	G	ENSG00000204525
rs9348858	A	HLA-C	6	31234462	C	ENSG00000204525
rs11964817	A	HLA-C	6	31234792	G	ENSG00000204525
rs11966716	C	HLA-C	6	31235265	T	ENSG00000204525
rs116432905	A	HLA-C	6	31236039	G	ENSG00000204525
rs2853951	C	HLA-C	6	31236115	T	ENSG00000204525
rs2001181	C	HLA-C	6	31236998	T	ENSG00000204525
rs72558163	G	HLA-C	6	31237342	T	ENSG00000204525
rs3819287	C	HLA-C	6	31237563	T	ENSG00000204525
rs41543814	C	HLA-C	6	31239430	T	ENSG00000204525
rs1050428	C	HLA-C	6	31239543	T	ENSG00000204525
rs9264672	C	USP8P1	6	31239766	T	ENSG00000214892
rs2074490	C	HLA-C	6	31239937	T	ENSG00000204525
rs2524094	C	HLA-C	6	31240041	T	ENSG00000204525
rs2844622	A	HLA-C	6	31240060	G	ENSG00000204525
rs2524093	A	HLA-C	6	31240180	C	ENSG00000204525
rs28498059	A	HLA-C	6	31240353	C	ENSG00000204525
rs34622008	C	HLA-C	6	31240814	T	ENSG00000204525
rs6900444	C	HLA-C	6	31241182	T	ENSG00000204525
rs6900458	C	HLA-C	6	31241207	T	ENSG00000204525
rs34090104	G	HLA-C	6	31241353	T	ENSG00000204525
rs35028179	A	HLA-C	6	31241721	G	ENSG00000204525
rs2524083	C	HLA-C	6	31241737	T	ENSG00000204525
rs2844620	C	HLA-C	6	31242151	T	ENSG00000204525
rs12111032	A	HLA-C	6	31242191	G	ENSG00000204525
rs3132491	C	HLA-C	6	31242272	T	ENSG00000204525
rs2844618	C	HLA-C	6	31242439	T	ENSG00000204525
rs3132488	G	HLA-C	6	31242695	T	ENSG00000204525
rs3134745	C	HLA-C	6	31242762	T	ENSG00000204525
rs3134744	C	HLA-C	6	31242880	T	ENSG00000204525
rs2844615	C	HLA-C	6	31242959	T	ENSG00000204525
rs3130694	A	HLA-C	6	31243197	G	ENSG00000204525
rs13203895	C	HLA-C	6	31244082	T	ENSG00000204525
rs9264732	C	HLA-C	6	31244181	T	ENSG00000204525
rs9264734	A	HLA-C	6	31244230	C	ENSG00000204525
rs9264736	A	HLA-C	6	31244247	G	ENSG00000204525
rs111762561	A	HLA-C	6	31244298	G	ENSG00000204525
rs9264740	C	HLA-C	6	31244331	T	ENSG00000204525
rs3930575	A	HLA-C	6	31244654	G	ENSG00000204525
rs12209312	A	HLA-C	6	31244711	C	ENSG00000204525
rs73392806	C	RPL3P2	6	31244865	T	ENSG00000227939
rs114173373	A	RPL3P2	6	31245182	G	ENSG00000227939
rs113744451	A	RPL3P2	6	31245213	G	ENSG00000227939
rs140855588	A	RPL3P2	6	31245303	G	ENSG00000227939
rs6906846	A	RPL3P2	6	31245736	G	ENSG00000227939
rs72855945	C	RPL3P2	6	31246015	T	ENSG00000227939
rs72855946	A	RPL3P2	6	31246100	G	ENSG00000227939
rs11967243	C	RPL3P2	6	31246266	T	ENSG00000227939
rs113475966	G	RPL3P2	6	31246542	T	ENSG00000227939
rs112220608	A	RPL3P2	6	31246668	G	ENSG00000227939
rs67394384	C	RPL3P2	6	31246676	T	ENSG00000227939
rs72855954	A	RPL3P2	6	31246969	G	ENSG00000227939
rs6457372	A	RPL3P2	6	31247121	G	ENSG00000227939
rs56356836	C	RPL3P2	6	31247267	T	ENSG00000227939
rs139056196	C	RPL3P2	6	31247268	T	ENSG00000227939
rs7451915	G	RPL3P2	6	31247356	T	ENSG00000227939
rs2844608	C	RPL3P2	6	31247414	T	ENSG00000227939
rs12208888	C	RPL3P2	6	31247430	T	ENSG00000227939
rs111496744	A	RPL3P2	6	31247464	G	ENSG00000227939
rs111910807	C	RPL3P2	6	31247494	T	ENSG00000227939
rs78111134	C	RPL3P2	6	31247787	T	ENSG00000227939
rs72855758	C	RPL3P2	6	31247815	T	ENSG00000227939
rs17192274	A	RPL3P2	6	31248033	G	ENSG00000227939
rs2844606	A	USP8P1	6	31248432	G	ENSG00000214892
rs2844605	A	USP8P1	6	31248591	C	ENSG00000214892
rs17198685	C	USP8P1	6	31248648	T	ENSG00000214892
rs17198692	G	USP8P1	6	31248655	T	ENSG00000214892
rs13208617	C	USP8P1	6	31248819	T	ENSG00000214892
rs74703819	C	USP8P1	6	31248840	T	ENSG00000214892
rs9380235	C	USP8P1	6	31248886	T	ENSG00000214892
rs28367586	C	USP8P1	6	31249156	T	ENSG00000214892
rs9264763	A	USP8P1	6	31249196	C	ENSG00000214892
rs9468917	C	USP8P1	6	31250918	T	ENSG00000214892
rs3873375	C	USP8P1	6	31251360	T	ENSG00000214892
rs2394963	C	USP8P1	6	31251462	T	ENSG00000214892
rs2394964	C	RPL3P2	6	31251542	T	ENSG00000227939
rs2844602	C	RPL3P2	6	31251576	T	ENSG00000227939
rs2524056	A	RPL3P2	6	31252216	C	ENSG00000227939
rs2524055	A	RPL3P2	6	31252237	C	ENSG00000227939
rs2524054	A	RPL3P2	6	31252396	C	ENSG00000227939
rs2853935	C	RPL3P2	6	31253878	T	ENSG00000227939
rs2524052	A	RPL3P2	6	31253996	G	ENSG00000227939
rs7754903	G	WASF5P	6	31254496	T	ENSG00000231402
rs141618471	A	WASF5P	6	31254938	G	ENSG00000231402
rs2853931	C	WASF5P	6	31255007	T	ENSG00000231402
rs9468921	A	WASF5P	6	31255081	G	ENSG00000231402
rs2853929	C	WASF5P	6	31255434	T	ENSG00000231402
rs2524051	A	WASF5P	6	31255500	G	ENSG00000231402
rs28506073	A	WASF5P	6	31255809	G	ENSG00000231402
rs2524047	A	WASF5P	6	31256591	G	ENSG00000231402
rs2844597	G	WASF5P	6	31256923	T	ENSG00000231402
rs2853928	A	WASF5P	6	31257511	C	ENSG00000231402
rs2853927	C	WASF5P	6	31257591	T	ENSG00000231402
rs185848342	A	WASF5P	6	31258602	G	ENSG00000231402
rs2524163	C	WASF5P	6	31259579	T	ENSG00000231402
rs2524159	A	WASF5P	6	31259930	G	ENSG00000231402
rs2524156	A	WASF5P	6	31260397	G	ENSG00000231402
rs2524155	A	WASF5P	6	31260739	G	ENSG00000231402
rs2524154	C	WASF5P	6	31261173	T	ENSG00000231402
rs2243868	A	WASF5P	6	31261276	G	ENSG00000231402
rs3906272	C	XXbac-BPG248L24.13	6	31262924	T	ENSG00000256166
rs9468928	A	XXbac-BPG248L24.13	6	31263043	G	ENSG00000256166
rs28732110	A	XXbac-BPG248L24.13	6	31263369	G	ENSG00000256166
rs28732111	C	XXbac-BPG248L24.13	6	31263372	T	ENSG00000256166
rs28894983	C	XXbac-BPG248L24.13	6	31263640	T	ENSG00000256166
rs28894984	A	XXbac-BPG248L24.13	6	31263649	G	ENSG00000256166
rs3909124	G	XXbac-BPG248L24.13	6	31263657	T	ENSG00000256166
rs2394966	C	XXbac-BPG248L24.13	6	31263911	T	ENSG00000256166
rs28894987	A	XXbac-BPG248L24.13	6	31264302	C	ENSG00000256166
rs28894988	G	XXbac-BPG248L24.13	6	31264303	T	ENSG00000256166
rs28894990	G	XXbac-BPG248L24.13	6	31264319	T	ENSG00000256166
rs9468930	A	XXbac-BPG248L24.13	6	31264610	G	ENSG00000256166
rs2524133	C	XXbac-BPG248L24.13	6	31264822	T	ENSG00000256166
rs2524095	A	XXbac-BPG248L24.13	6	31266117	C	ENSG00000256166
rs7761855	G	XXbac-BPG248L24.13	6	31266151	T	ENSG00000256166
rs2853922	A	XXbac-BPG248L24.13	6	31266190	G	ENSG00000256166
rs28367600	A	XXbac-BPG248L24.13	6	31266495	G	ENSG00000256166
rs2524089	G	XXbac-BPG248L24.13	6	31266522	T	ENSG00000256166
rs28367603	A	XXbac-BPG248L24.13	6	31266730	C	ENSG00000256166
rs4454129	C	XXbac-BPG248L24.13	6	31266778	T	ENSG00000256166
rs4275053	A	XXbac-BPG248L24.13	6	31266836	C	ENSG00000256166
rs2853921	A	XXbac-BPG248L24.13	6	31267061	G	ENSG00000256166
rs12526259	C	XXbac-BPG248L24.13	6	31267192	T	ENSG00000256166
rs2524060	A	XXbac-BPG248L24.13	6	31267422	C	ENSG00000256166
rs28367627	A	XXbac-BPG248L24.13	6	31267812	G	ENSG00000256166
rs28367632	C	XXbac-BPG248L24.13	6	31268004	T	ENSG00000256166
rs28367647	A	XXbac-BPG248L24.13	6	31268356	G	ENSG00000256166
rs2853918	C	XXbac-BPG248L24.13	6	31268620	T	ENSG00000256166
rs2853917	A	XXbac-BPG248L24.13	6	31268957	G	ENSG00000256166
rs12174774	C	XXbac-BPG248L24.13	6	31268965	T	ENSG00000256166
rs28367673	A	XXbac-BPG248L24.13	6	31269215	C	ENSG00000256166
rs2894361	C	XXbac-BPG248L24.13	6	31269458	T	ENSG00000256166
rs2894362	A	XXbac-BPG248L24.13	6	31269461	G	ENSG00000256166
rs1111463	A	XXbac-BPG248L24.13	6	31269926	C	ENSG00000256166
rs1111462	A	XXbac-BPG248L24.13	6	31270084	G	ENSG00000256166
rs6907778	C	XXbac-BPG248L24.13	6	31270524	T	ENSG00000256166
rs9264804	A	XXbac-BPG248L24.13	6	31270530	G	ENSG00000256166
rs9264862	C	XXbac-BPG248L24.13	6	31271527	T	ENSG00000256166
rs9264863	A	XXbac-BPG248L24.13	6	31271530	G	ENSG00000256166
rs9461688	A	XXbac-BPG248L24.13	6	31271716	G	ENSG00000256166
rs9264882	C	XXbac-BPG248L24.13	6	31271876	T	ENSG00000256166
rs9264883	A	XXbac-BPG248L24.13	6	31271894	G	ENSG00000256166
rs7751729	C	XXbac-BPG248L24.13	6	31271936	T	ENSG00000256166
rs9264887	A	XXbac-BPG248L24.13	6	31272031	G	ENSG00000256166
rs9264888	A	XXbac-BPG248L24.13	6	31272122	C	ENSG00000256166
rs9264891	C	XXbac-BPG248L24.13	6	31272156	T	ENSG00000256166
rs6457374	C	XXbac-BPG248L24.13	6	31272261	T	ENSG00000256166
rs9264923	A	XXbac-BPG248L24.13	6	31273156	G	ENSG00000256166
rs7761496	C	XXbac-BPG248L24.13	6	31273324	T	ENSG00000256166
rs2508007	C	XXbac-BPG248L24.13	6	31273550	T	ENSG00000256166
rs6931332	A	XXbac-BPG248L24.13	6	31274245	G	ENSG00000256166
rs9264944	A	XXbac-BPG248L24.10	6	31274619	G	ENSG00000229836
rs76703505	C	XXbac-BPG248L24.10	6	31274666	T	ENSG00000229836
rs3132479	A	XXbac-BPG248L24.10	6	31274752	G	ENSG00000229836
rs115628514	A	XXbac-BPG248L24.10	6	31275222	C	ENSG00000229836
rs9717841	C	XXbac-BPG248L24.10	6	31275485	T	ENSG00000229836
rs28615506	A	XXbac-BPG248L24.10	6	31275691	C	ENSG00000229836
rs3873388	A	XXbac-BPG248L24.10	6	31275827	G	ENSG00000229836
rs9461691	A	XXbac-BPG248L24.10	6	31277078	G	ENSG00000229836
rs9265171	G	XXbac-BPG248L24.10-HLA-B	6	31289349	T	{'ENSG00000234745', 'ENSG00000271581', 'ENSG00000229836'}
rs9265173	A	XXbac-BPG248L24.10-HLA-B	6	31289394	G	{'ENSG00000234745', 'ENSG00000271581', 'ENSG00000229836'}
rs9378235	A	XXbac-BPG248L24.10-HLA-B	6	31290235	G	{'ENSG00000234745', 'ENSG00000271581', 'ENSG00000229836'}
rs9265226	C	XXbac-BPG248L24.10-HLA-B	6	31290432	T	{'ENSG00000234745', 'ENSG00000271581', 'ENSG00000229836'}
rs143205755	A	XXbac-BPG248L24.10-HLA-B	6	31290844	G	{'ENSG00000234745', 'ENSG00000271581', 'ENSG00000229836'}
rs9265459	A	XXbac-BPG248L24.10-HLA-B	6	31296680	C	{'ENSG00000234745', 'ENSG00000271581', 'ENSG00000229836'}
rs3094683	A	XXbac-BPG248L24.10-HLA-B	6	31296711	G	{'ENSG00000234745', 'ENSG00000271581', 'ENSG00000229836'}
rs9405023	A	XXbac-BPG248L24.10-HLA-B	6	31297100	G	{'ENSG00000234745', 'ENSG00000271581', 'ENSG00000229836'}
rs28752850	C	XXbac-BPG248L24.10-HLA-B	6	31298291	T	{'ENSG00000234745', 'ENSG00000271581', 'ENSG00000229836'}
rs9265554	A	XXbac-BPG248L24.10-HLA-B	6	31298312	G	{'ENSG00000234745', 'ENSG00000271581', 'ENSG00000229836'}
rs9405025	A	XXbac-BPG248L24.10-HLA-B	6	31298515	G	{'ENSG00000234745', 'ENSG00000271581', 'ENSG00000229836'}
rs28752861	C	XXbac-BPG248L24.10-HLA-B	6	31298626	T	{'ENSG00000234745', 'ENSG00000271581', 'ENSG00000229836'}
rs6937871	A	XXbac-BPG248L24.10-HLA-B	6	31298820	C	{'ENSG00000234745', 'ENSG00000271581', 'ENSG00000229836'}
rs9378198	C	XXbac-BPG248L24.10-HLA-B	6	31299007	T	{'ENSG00000234745', 'ENSG00000271581', 'ENSG00000229836'}
rs9265598	A	XXbac-BPG248L24.10-HLA-B	6	31299300	C	{'ENSG00000234745', 'ENSG00000271581', 'ENSG00000229836'}
rs9265604	C	XXbac-BPG248L24.10-HLA-B	6	31299450	T	{'ENSG00000234745', 'ENSG00000271581', 'ENSG00000229836'}
rs6939217	C	XXbac-BPG248L24.10-HLA-B	6	31299486	T	{'ENSG00000234745', 'ENSG00000271581', 'ENSG00000229836'}
rs9265637	C	XXbac-BPG248L24.10-HLA-B	6	31299975	T	{'ENSG00000234745', 'ENSG00000271581', 'ENSG00000229836'}
rs9265646	A	XXbac-BPG248L24.10-HLA-B	6	31300249	G	{'ENSG00000234745', 'ENSG00000271581', 'ENSG00000229836'}
rs115819686	C	XXbac-BPG248L24.10-HLA-B	6	31300297	T	{'ENSG00000234745', 'ENSG00000271581', 'ENSG00000229836'}
rs9265653	C	XXbac-BPG248L24.10-HLA-B	6	31300414	T	{'ENSG00000234745', 'ENSG00000271581', 'ENSG00000229836'}
rs9265654	A	XXbac-BPG248L24.10-HLA-B	6	31300453	G	{'ENSG00000234745', 'ENSG00000271581', 'ENSG00000229836'}
rs9265655	C	XXbac-BPG248L24.10-HLA-B	6	31300470	T	{'ENSG00000234745', 'ENSG00000271581', 'ENSG00000229836'}
rs13195715	A	XXbac-BPG248L24.10-HLA-B	6	31300694	G	{'ENSG00000234745', 'ENSG00000271581', 'ENSG00000229836'}
rs9265669	A	XXbac-BPG248L24.10-HLA-B	6	31300829	G	{'ENSG00000234745', 'ENSG00000271581', 'ENSG00000229836'}
rs9265674	G	XXbac-BPG248L24.10-HLA-B	6	31300960	T	{'ENSG00000234745', 'ENSG00000271581', 'ENSG00000229836'}
rs9265682	A	XXbac-BPG248L24.10-HLA-B	6	31301118	G	{'ENSG00000234745', 'ENSG00000271581', 'ENSG00000229836'}
rs9405074	A	XXbac-BPG248L24.10-HLA-B	6	31301163	G	{'ENSG00000234745', 'ENSG00000271581', 'ENSG00000229836'}
rs9265700	C	XXbac-BPG248L24.10-HLA-B	6	31301615	T	{'ENSG00000234745', 'ENSG00000271581', 'ENSG00000229836'}
rs112392510	C	XXbac-BPG248L24.10-HLA-B	6	31301650	T	{'ENSG00000234745', 'ENSG00000271581', 'ENSG00000229836'}
rs73400622	C	XXbac-BPG248L24.10-HLA-B	6	31301933	T	{'ENSG00000234745', 'ENSG00000271581', 'ENSG00000229836'}
rs9265727	A	XXbac-BPG248L24.10-HLA-B	6	31302211	G	{'ENSG00000234745', 'ENSG00000271581', 'ENSG00000229836'}
rs9265734	G	XXbac-BPG248L24.10-HLA-B	6	31302317	T	{'ENSG00000234745', 'ENSG00000271581', 'ENSG00000229836'}
rs114516477	A	XXbac-BPG248L24.10-HLA-B	6	31302607	G	{'ENSG00000234745', 'ENSG00000271581', 'ENSG00000229836'}
rs9265745	A	XXbac-BPG248L24.10-HLA-B	6	31302718	G	{'ENSG00000234745', 'ENSG00000271581', 'ENSG00000229836'}
rs6919058	C	XXbac-BPG248L24.10-HLA-B	6	31302841	T	{'ENSG00000234745', 'ENSG00000271581', 'ENSG00000229836'}
rs1634775	A	XXbac-BPG248L24.10-HLA-B	6	31303236	G	{'ENSG00000234745', 'ENSG00000271581', 'ENSG00000229836'}
rs28752932	A	XXbac-BPG248L24.10-HLA-B	6	31304225	G	{'ENSG00000234745', 'ENSG00000271581', 'ENSG00000229836'}
rs28752938	A	XXbac-BPG248L24.10-HLA-B	6	31304352	G	{'ENSG00000234745', 'ENSG00000271581', 'ENSG00000229836'}
rs28752939	C	XXbac-BPG248L24.10-HLA-B	6	31304386	T	{'ENSG00000234745', 'ENSG00000271581', 'ENSG00000229836'}
rs28752946	A	XXbac-BPG248L24.10-HLA-B	6	31304572	G	{'ENSG00000234745', 'ENSG00000271581', 'ENSG00000229836'}
rs28752954	A	XXbac-BPG248L24.10-HLA-B	6	31304726	C	{'ENSG00000234745', 'ENSG00000271581', 'ENSG00000229836'}
rs59994501	A	XXbac-BPG248L24.10-HLA-B	6	31305019	G	{'ENSG00000234745', 'ENSG00000271581', 'ENSG00000229836'}
rs28367814	A	XXbac-BPG248L24.10-HLA-B	6	31305124	G	{'ENSG00000234745', 'ENSG00000271581', 'ENSG00000229836'}
rs28367818	G	XXbac-BPG248L24.10-HLA-B	6	31305232	T	{'ENSG00000234745', 'ENSG00000271581', 'ENSG00000229836'}
rs1631951	C	XXbac-BPG248L24.10-HLA-B	6	31305641	T	{'ENSG00000234745', 'ENSG00000271581', 'ENSG00000229836'}
rs9378158	A	XXbac-BPG248L24.10-HLA-B	6	31305761	G	{'ENSG00000234745', 'ENSG00000271581', 'ENSG00000229836'}
rs28752968	A	XXbac-BPG248L24.10-HLA-B	6	31306110	G	{'ENSG00000234745', 'ENSG00000271581', 'ENSG00000229836'}
rs28753010	G	XXbac-BPG248L24.10-HLA-B	6	31307031	T	{'ENSG00000234745', 'ENSG00000271581', 'ENSG00000229836'}
rs28753036	A	XXbac-BPG248L24.10-HLA-B	6	31307715	G	{'ENSG00000234745', 'ENSG00000271581', 'ENSG00000229836'}
rs28771380	C	XXbac-BPG248L24.10-HLA-B	6	31308680	T	{'ENSG00000234745', 'ENSG00000271581', 'ENSG00000229836'}
rs28771383	A	XXbac-BPG248L24.10-HLA-B	6	31308774	G	{'ENSG00000234745', 'ENSG00000271581', 'ENSG00000229836'}
rs28380795	A	XXbac-BPG248L24.10-HLA-B	6	31309851	C	{'ENSG00000234745', 'ENSG00000271581', 'ENSG00000229836'}
rs28380806	A	XXbac-BPG248L24.10-HLA-B	6	31310139	G	{'ENSG00000234745', 'ENSG00000271581', 'ENSG00000229836'}
rs28380861	A	XXbac-BPG248L24.10-HLA-B	6	31311755	G	{'ENSG00000234745', 'ENSG00000271581', 'ENSG00000229836'}
rs2394976	G	XXbac-BPG248L24.10-HLA-B	6	31311912	T	{'ENSG00000234745', 'ENSG00000271581', 'ENSG00000229836'}
rs60091015	A	XXbac-BPG248L24.10-HLA-B	6	31311936	G	{'ENSG00000234745', 'ENSG00000271581', 'ENSG00000229836'}
rs28380874	C	XXbac-BPG248L24.10-HLA-B	6	31312363	T	{'ENSG00000234745', 'ENSG00000271581', 'ENSG00000229836'}
rs72502564	A	XXbac-BPG248L24.10-HLA-B	6	31312739	G	{'ENSG00000234745', 'ENSG00000271581', 'ENSG00000229836'}
rs28380889	A	XXbac-BPG248L24.10-HLA-B	6	31312826	C	{'ENSG00000234745', 'ENSG00000271581', 'ENSG00000229836'}
rs9265870	A	XXbac-BPG248L24.10-HLA-B	6	31312892	G	{'ENSG00000234745', 'ENSG00000271581', 'ENSG00000229836'}
rs72502565	A	XXbac-BPG248L24.10-HLA-B	6	31312960	G	{'ENSG00000234745', 'ENSG00000271581', 'ENSG00000229836'}
rs112587708	C	XXbac-BPG248L24.10-HLA-B	6	31313174	T	{'ENSG00000234745', 'ENSG00000271581', 'ENSG00000229836'}
rs9265900	A	XXbac-BPG248L24.10-HLA-B	6	31313391	G	{'ENSG00000234745', 'ENSG00000271581', 'ENSG00000229836'}
rs111343098	A	XXbac-BPG248L24.10-HLA-B	6	31313414	G	{'ENSG00000234745', 'ENSG00000271581', 'ENSG00000229836'}
rs28380903	C	XXbac-BPG248L24.10-HLA-B	6	31313548	T	{'ENSG00000234745', 'ENSG00000271581', 'ENSG00000229836'}
rs111892155	C	XXbac-BPG248L24.10-HLA-B	6	31313808	T	{'ENSG00000234745', 'ENSG00000271581', 'ENSG00000229836'}
rs12173768	G	XXbac-BPG248L24.10-HLA-B	6	31313926	T	{'ENSG00000234745', 'ENSG00000271581', 'ENSG00000229836'}
rs113727715	C	XXbac-BPG248L24.10-HLA-B	6	31314023	T	{'ENSG00000234745', 'ENSG00000271581', 'ENSG00000229836'}
rs28380913	A	XXbac-BPG248L24.10-HLA-B	6	31314237	G	{'ENSG00000234745', 'ENSG00000271581', 'ENSG00000229836'}
rs28380916	A	XXbac-BPG248L24.10-HLA-B	6	31314387	G	{'ENSG00000234745', 'ENSG00000271581', 'ENSG00000229836'}
rs28380918	A	XXbac-BPG248L24.10-HLA-B	6	31314456	G	{'ENSG00000234745', 'ENSG00000271581', 'ENSG00000229836'}
rs5021841	C	XXbac-BPG248L24.10-HLA-B	6	31314490	T	{'ENSG00000234745', 'ENSG00000271581', 'ENSG00000229836'}
rs5021844	C	XXbac-BPG248L24.10-HLA-B	6	31314585	T	{'ENSG00000234745', 'ENSG00000271581', 'ENSG00000229836'}
rs2507996	A	XXbac-BPG248L24.10-HLA-B	6	31314921	G	{'ENSG00000234745', 'ENSG00000271581', 'ENSG00000229836'}
rs28771421	C	XXbac-BPG248L24.10-HLA-B	6	31315003	T	{'ENSG00000234745', 'ENSG00000271581', 'ENSG00000229836'}
rs9265961	A	XXbac-BPG248L24.10-HLA-B	6	31315501	G	{'ENSG00000234745', 'ENSG00000271581', 'ENSG00000229836'}
rs36119838	G	XXbac-BPG248L24.10-HLA-B	6	31315585	T	{'ENSG00000234745', 'ENSG00000271581', 'ENSG00000229836'}
rs2596522	A	XXbac-BPG248L24.10-HLA-B	6	31315755	G	{'ENSG00000234745', 'ENSG00000271581', 'ENSG00000229836'}
rs2596521	A	XXbac-BPG248L24.10-HLA-B	6	31315860	G	{'ENSG00000234745', 'ENSG00000271581', 'ENSG00000229836'}
rs9265975	A	XXbac-BPG248L24.10-HLA-B	6	31315891	G	{'ENSG00000234745', 'ENSG00000271581', 'ENSG00000229836'}
rs9265981	A	XXbac-BPG248L24.10-HLA-B	6	31316079	C	{'ENSG00000234745', 'ENSG00000271581', 'ENSG00000229836'}
rs28732137	G	XXbac-BPG248L24.10-HLA-B	6	31316553	T	{'ENSG00000234745', 'ENSG00000271581', 'ENSG00000229836'}
rs2596516	A	HLA-B	6	31316900	G	ENSG00000234745
rs2246010	A	HLA-B	6	31317024	C	ENSG00000234745
rs185803278	C	HLA-B	6	31317033	T	ENSG00000234745
rs183151869	A	HLA-B	6	31317276	G	ENSG00000234745
rs2246025	A	HLA-B	6	31317382	G	ENSG00000234745
rs112491786	A	HLA-B	6	31317484	G	ENSG00000234745
rs13193224	G	HLA-B	6	31317577	T	ENSG00000234745
rs2596509	A	HLA-B	6	31318413	G	ENSG00000234745
rs28380925	C	HLA-B	6	31318493	T	ENSG00000234745
rs4992473	G	HLA-B	6	31318714	T	ENSG00000234745
rs112985609	C	HLA-B	6	31319264	T	ENSG00000234745
rs9266061	A	HLA-B	6	31319288	G	ENSG00000234745
rs9405083	C	XXbac-BPG248L24.12	6	31319489	T	ENSG00000271581
rs114945721	A	XXbac-BPG248L24.12	6	31319521	G	ENSG00000271581
rs4644106	C	XXbac-BPG248L24.12	6	31319586	T	ENSG00000271581
rs9266071	C	XXbac-BPG248L24.12	6	31319620	T	ENSG00000271581
rs9266075	G	XXbac-BPG248L24.12	6	31319754	T	ENSG00000271581
rs9391848	C	XXbac-BPG248L24.12	6	31320145	T	ENSG00000271581
rs2442721	C	XXbac-BPG248L24.12	6	31320242	T	ENSG00000271581
rs113121477	A	XXbac-BPG248L24.12	6	31320274	G	ENSG00000271581
rs113274764	C	XXbac-BPG248L24.12	6	31320397	T	ENSG00000271581
rs190648703	C	XXbac-BPG248L24.12	6	31320486	T	ENSG00000271581
rs2596503	A	XXbac-BPG248L24.12	6	31320810	G	ENSG00000271581
rs72502570	A	XXbac-BPG248L24.12	6	31321479	G	ENSG00000271581
rs73406410	A	XXbac-BPG248L24.12	6	31321501	G	ENSG00000271581
rs3997995	C	XXbac-BPG248L24.12	6	31321587	T	ENSG00000271581
rs1058067	C	HLA-B	6	31321681	T	ENSG00000234745
rs1093	A	HLA-B	6	31321906	G	ENSG00000234745
rs1053726	A	HLA-B	6	31322047	G	ENSG00000234745
rs2507991	A	XXbac-BPG248L24.12	6	31322513	C	ENSG00000271581
rs13214791	G	XXbac-BPG248L24.12	6	31322762	T	ENSG00000271581
rs17193040	G	XXbac-BPG248L24.12	6	31322803	T	ENSG00000271581
rs1131500	C	HLA-B	6	31322980	T	ENSG00000234745
rs1050823	A	HLA-B	6	31323203	G	ENSG00000234745
rs41560220	C	XXbac-BPG248L24.12	6	31323875	T	ENSG00000271581
rs41549217	G	XXbac-BPG248L24.12	6	31323885	T	ENSG00000271581
rs1050458	A	HLA-B	6	31324925	G	ENSG00000234745
rs34437781	C	HLA-B	6	31324955	T	ENSG00000234745
rs9266217	A	HLA-B	6	31325092	G	ENSG00000234745
rs9266218	A	HLA-B	6	31325115	G	ENSG00000234745
rs9266231	C	HLA-B	6	31325380	T	ENSG00000234745
rs9266232	G	HLA-B	6	31325424	T	ENSG00000234745
rs9266266	C	HLA-B	6	31326011	T	ENSG00000234745
rs9266267	A	HLA-B	6	31326027	C	ENSG00000234745
rs4947313	G	HLA-B	6	31326203	T	ENSG00000234745
rs2395476	G	HLA-B	6	31327382	T	ENSG00000234745
rs78090769	C	HLA-B	6	31327800	T	ENSG00000234745
rs147412087	C	HLA-B	6	31328636	T	ENSG00000234745
rs62396276	A	HLA-B	6	31328762	G	ENSG00000234745
rs62396277	A	HLA-B	6	31328831	G	ENSG00000234745
rs116382538	G	HLA-B	6	31328972	T	ENSG00000234745
rs2428491	C	HLA-B	6	31329365	T	ENSG00000234745
rs7773105	A	HLA-B	6	31329372	G	ENSG00000234745
rs2596546	A	HLA-B	6	31329386	G	ENSG00000234745
rs9266303	G	HLA-B	6	31329609	T	ENSG00000234745
rs117154574	C	HLA-B	6	31329876	T	ENSG00000234745
rs2250284	A	XXbac-BPG248L24.12	6	31330139	G	ENSG00000271581
rs2250293	C	XXbac-BPG248L24.12	6	31330359	T	ENSG00000271581
rs2250295	A	XXbac-BPG248L24.12	6	31330411	C	ENSG00000271581
rs6901719	A	DHFRP2	6	31330422	G	ENSG00000228432
rs2523562	C	DHFRP2	6	31330618	T	ENSG00000228432
rs2523560	C	DHFRP2	6	31330844	T	ENSG00000228432
rs144295468	A	DHFRP2	6	31330899	G	ENSG00000228432
rs2596549	A	DHFRP2	6	31331166	G	ENSG00000228432
rs2523556	A	DHFRP2	6	31331383	G	ENSG00000228432
rs2523554	C	DHFRP2	6	31331829	T	ENSG00000228432
rs2523552	C	DHFRP2	6	31331954	T	ENSG00000228432
rs2844583	G	DHFRP2	6	31331977	T	ENSG00000228432
rs118083451	C	DHFRP2	6	31332259	T	ENSG00000228432
rs4327724	C	DHFRP2	6	31332688	T	ENSG00000228432
rs2844581	A	DHFRP2	6	31332703	C	ENSG00000228432
rs116394756	C	DHFRP2	6	31332753	T	ENSG00000228432
rs9266361	C	RNU6-283P	6	31332919	T	ENSG00000201658
rs9266363	A	RNU6-283P	6	31332977	G	ENSG00000201658
rs145574701	C	RNU6-283P	6	31333046	T	ENSG00000201658
rs3016015	A	RNU6-283P	6	31333091	G	ENSG00000201658
rs140949683	A	RNU6-283P	6	31333103	G	ENSG00000201658
rs9266371	C	RNU6-283P	6	31333104	T	ENSG00000201658
rs9266372	A	RNU6-283P	6	31333186	G	ENSG00000201658
rs9266376	C	RNU6-283P	6	31333911	T	ENSG00000201658
rs2523543	A	RNU6-283P	6	31333914	G	ENSG00000201658
rs7761068	A	RNU6-283P	6	31333939	G	ENSG00000201658
rs9266381	C	DHFRP2	6	31334792	T	ENSG00000228432
rs9266384	G	DHFRP2	6	31334993	T	ENSG00000228432
rs9266386	C	DHFRP2	6	31335082	T	ENSG00000228432
rs2523542	A	DHFRP2	6	31335156	G	ENSG00000228432
rs9266388	A	DHFRP2	6	31335221	G	ENSG00000228432
rs117283754	C	DHFRP2	6	31335252	T	ENSG00000228432
rs147329844	A	DHFRP2	6	31335352	G	ENSG00000228432
rs148789374	A	DHFRP2	6	31335392	G	ENSG00000228432
rs9266392	A	DHFRP2	6	31335403	G	ENSG00000228432
rs191351745	A	DHFRP2	6	31335502	G	ENSG00000228432
rs2596431	C	DHFRP2	6	31335507	T	ENSG00000228432
rs2844572	A	DHFRP2	6	31335575	C	ENSG00000228432
rs2523538	A	DHFRP2	6	31335623	G	ENSG00000228432
rs2523537	A	DHFRP2	6	31335707	G	ENSG00000228432
rs139461701	G	DHFRP2	6	31335735	T	ENSG00000228432
rs2523536	A	DHFRP2	6	31336000	G	ENSG00000228432
rs114042808	A	DHFRP2	6	31336117	G	ENSG00000228432
rs117821870	A	DHFRP2	6	31336179	C	ENSG00000228432
rs9266404	G	DHFRP2	6	31336223	T	ENSG00000228432
rs2596432	C	DHFRP2	6	31336270	T	ENSG00000228432
rs2523534	A	DHFRP2	6	31336349	G	ENSG00000228432
rs2844569	C	DHFRP2	6	31336604	T	ENSG00000228432
rs2844568	C	DHFRP2	6	31336628	T	ENSG00000228432
rs12660817	A	DHFRP2	6	31336757	G	ENSG00000228432
rs2853991	A	DHFRP2	6	31336812	G	ENSG00000228432
rs9266413	A	DHFRP2	6	31336840	G	ENSG00000228432
rs2523530	A	DHFRP2	6	31337654	G	ENSG00000228432
rs9266440	C	DHFRP2	6	31337815	T	ENSG00000228432
rs9266441	A	DHFRP2	6	31337816	G	ENSG00000228432
rs544577757	C	FGFR3P1	6	31341724	T	ENSG00000230994
rs2254549	C	AL671883.1	6	31342436	T	ENSG00000265294
rs4446607	C	AL671883.1	6	31342438	T	ENSG00000265294
rs2523643	A	AL671883.1	6	31342660	G	ENSG00000265294
rs2844550	C	AL671883.1	6	31343221	T	ENSG00000265294
rs4959018	A	AL671883.1	6	31343425	G	ENSG00000265294
rs2523641	A	AL671883.1	6	31343723	G	ENSG00000265294
rs6910516	A	AL671883.1	6	31343827	G	ENSG00000265294
rs2844549	C	AL671883.1	6	31343874	T	ENSG00000265294
rs2523639	C	AL671883.1	6	31344098	T	ENSG00000265294
rs62395440	A	AL671883.1	6	31344238	G	ENSG00000265294
rs114044189	G	AL671883.1	6	31344276	T	ENSG00000265294
rs114269118	C	AL671883.1	6	31344881	T	ENSG00000265294
rs9266604	C	AL671883.1	6	31345068	T	ENSG00000265294
rs115099160	C	AL671883.1	6	31345115	T	ENSG00000265294
rs2442744	C	AL671883.1	6	31345376	T	ENSG00000265294
rs28366079	C	AL671883.1	6	31345523	T	ENSG00000265294
rs28366080	C	AL671883.1	6	31345535	T	ENSG00000265294
rs2844544	G	AL671883.1	6	31345728	T	ENSG00000265294
rs117940280	A	AL671883.1	6	31345736	G	ENSG00000265294
rs2523631	C	AL671883.1	6	31346006	T	ENSG00000265294
rs2523629	C	AL671883.1	6	31346249	T	ENSG00000265294
rs2442738	A	AL671883.1	6	31346414	G	ENSG00000265294
rs9266627	A	AL671883.1	6	31346805	G	ENSG00000265294
rs9266630	A	AL671883.1	6	31346869	C	ENSG00000265294
rs9266631	A	AL671883.1	6	31346898	G	ENSG00000265294
rs9266632	A	AL671883.1	6	31346902	G	ENSG00000265294
rs9266639	C	AL671883.1	6	31347069	T	ENSG00000265294
rs9266642	C	ZDHHC20P2	6	31347201	T	ENSG00000223702
rs2244027	A	ZDHHC20P2	6	31347566	G	ENSG00000223702
rs9266657	C	ZDHHC20P2	6	31347643	T	ENSG00000223702
rs114242707	C	ZDHHC20P2	6	31347876	T	ENSG00000223702
rs9266668	C	ZDHHC20P2	6	31348053	T	ENSG00000223702
rs11962863	A	ZDHHC20P2	6	31348091	G	ENSG00000223702
rs187280524	C	ZDHHC20P2	6	31348120	T	ENSG00000223702
rs115675600	A	FGFR3P1	6	31348279	C	ENSG00000230994
rs9266689	A	FGFR3P1	6	31348580	G	ENSG00000230994
rs115087954	C	FGFR3P1	6	31348853	T	ENSG00000230994
rs117246836	A	FGFR3P1	6	31348895	G	ENSG00000230994
rs9266701	G	FGFR3P1	6	31349030	T	ENSG00000230994
rs9266718	C	FGFR3P1	6	31349788	T	ENSG00000230994
rs2523547	C	HLA-S	6	31350154	T	ENSG00000225851
rs4293988	G	HLA-S	6	31350380	T	ENSG00000225851
rs9266729	A	HLA-S	6	31350463	G	ENSG00000225851
rs116157258	A	HLA-S	6	31350495	G	ENSG00000225851
rs2596566	G	HLA-S	6	31350822	T	ENSG00000225851
rs17193507	G	HLA-S	6	31351054	T	ENSG00000225851
rs2523646	C	HLA-S	6	31351079	T	ENSG00000225851
rs2523642	C	HLA-S	6	31351181	T	ENSG00000225851
rs9266749	C	HLA-S	6	31351313	T	ENSG00000225851
rs3130485	A	HLA-S	6	31351338	G	ENSG00000225851
rs116969892	A	HLA-S	6	31351411	G	ENSG00000225851
rs145447615	C	HLA-S	6	31351515	T	ENSG00000225851
rs114740545	C	HLA-S	6	31351735	T	ENSG00000225851
rs2442750	C	HLA-S	6	31351993	T	ENSG00000225851
rs28752473	A	HLA-S	6	31351999	G	ENSG00000225851
rs28366087	A	HLA-S	6	31352173	G	ENSG00000225851
rs28366089	A	HLA-S	6	31352287	G	ENSG00000225851
rs28366090	G	HLA-S	6	31352328	T	ENSG00000225851
rs150995694	C	HLA-S	6	31352397	T	ENSG00000225851
rs28366091	G	HLA-S	6	31352459	T	ENSG00000225851
rs140959398	C	HLA-S	6	31352503	T	ENSG00000225851
rs28366096	A	HLA-S	6	31352776	G	ENSG00000225851
rs2442748	A	HLA-S	6	31352973	G	ENSG00000225851
rs2428488	A	HLA-S	6	31352984	G	ENSG00000225851
rs2442747	C	HLA-S	6	31353033	T	ENSG00000225851
rs62395459	A	HLA-S-XXbac-BPG181B23.7	6	31355260	G	{'ENSG00000272221', 'ENSG00000225851'}
rs67211114	A	HLA-S-XXbac-BPG181B23.7	6	31355507	G	{'ENSG00000272221', 'ENSG00000225851'}
rs2516501	C	HLA-S-XXbac-BPG181B23.7	6	31356598	T	{'ENSG00000272221', 'ENSG00000225851'}
rs186619506	C	XXbac-BPG181B23.7	6	31359308	T	ENSG00000272221
rs116727474	C	XXbac-BPG181B23.7	6	31359511	T	ENSG00000272221
rs147436789	C	XXbac-BPG181B23.7	6	31359854	T	ENSG00000272221
rs113473106	A	XXbac-BPG181B23.7	6	31361058	G	ENSG00000272221
rs66489555	C	XXbac-BPG181B23.7	6	31361721	T	ENSG00000272221
rs10947208	A	XXbac-BPG181B23.7	6	31361837	G	ENSG00000272221
rs369901751	A	XXbac-BPG181B23.7	6	31362511	G	ENSG00000272221
rs372723040	C	XXbac-BPG181B23.7	6	31362579	T	ENSG00000272221
rs2523466	G	XXbac-BPG181B23.7	6	31363026	T	ENSG00000272221
rs28366133	C	XXbac-BPG181B23.7	6	31364076	T	ENSG00000272221
rs2844518	C	Y_RNA	6	31372569	T	ENSG00000199332
rs2596481	G	Y_RNA	6	31372587	T	ENSG00000199332
rs28559870	C	HCP5	6	31377974	T	ENSG00000206337
rs2853982	A	HCP5	6	31378751	G	ENSG00000206337
rs2853981	A	HCP5	6	31378768	G	ENSG00000206337
rs3828879	C	HCP5	6	31379391	T	ENSG00000206337
rs1051796	C	MICA	6	31379773	T	ENSG00000204520
rs1051797	C	MICA	6	31379794	T	ENSG00000204520
rs2256174	A	HCP5	6	31380422	G	ENSG00000206337
rs2256183	A	HCP5	6	31380529	G	ENSG00000206337
rs6933621	C	HCP5	6	31380710	T	ENSG00000206337
rs6934311	G	HCP5	6	31380854	T	ENSG00000206337
rs9357133	C	HCP5	6	31380897	T	ENSG00000206337
rs6934175	C	HCP5	6	31380950	T	ENSG00000206337
rs6934403	A	HCP5	6	31381130	C	ENSG00000206337
rs2857283	C	HCP5	6	31381162	T	ENSG00000206337
rs9266814	C	HCP5	6	31381458	T	ENSG00000206337
rs72502585	C	HCP5	6	31381486	T	ENSG00000206337
rs9266815	A	HCP5	6	31381513	G	ENSG00000206337
rs7774193	A	HCP5	6	31381740	C	ENSG00000206337
rs28642901	A	HCP5	6	31381808	G	ENSG00000206337
rs7774983	C	HCP5	6	31382136	T	ENSG00000206337
rs9266819	A	HCP5	6	31382342	G	ENSG00000206337
rs9266824	A	HCP5	6	31382770	G	ENSG00000206337
rs1882	A	MICA	6	31382911	G	ENSG00000204520
rs9266835	A	MICA	6	31383187	G	ENSG00000204520
rs117116160	C	MICA	6	31383590	T	ENSG00000204520
rs149692329	C	MICA	6	31385843	T	ENSG00000204520
rs6932392	C	MICA	6	31385935	T	ENSG00000204520
rs79503523	A	MICA	6	31386563	G	ENSG00000204520
rs2596531	C	MICA	6	31387557	T	ENSG00000204520
rs17200358	C	HCP5	6	31389520	T	ENSG00000206337
rs2844511	A	HCP5	6	31389784	G	ENSG00000206337
rs2596468	A	HCP5	6	31392308	G	ENSG00000206337
rs62395272	C	HCP5	6	31394424	T	ENSG00000206337
rs117604452	C	HCP5	6	31394446	T	ENSG00000206337
rs72848718	G	HCP5	6	31397773	T	ENSG00000206337
rs147210419	G	HCP5	6	31397948	T	ENSG00000206337
rs76189202	A	HCP5	6	31398097	G	ENSG00000206337
rs2524278	C	HCP5	6	31398784	T	ENSG00000206337
rs7775716	A	HCP5	6	31399623	G	ENSG00000206337
rs7738078	C	HCP5	6	31399946	T	ENSG00000206337
rs72848725	C	HCP5	6	31401110	T	ENSG00000206337
rs2395002	A	HCP5	6	31401543	G	ENSG00000206337
rs7759223	A	HCP5	6	31403689	G	ENSG00000206337
rs56259749	A	LINC01149	6	31404483	G	ENSG00000230174
rs6929526	C	LINC01149	6	31404846	T	ENSG00000230174
rs9501594	C	LINC01149	6	31405427	T	ENSG00000230174
rs62395274	A	LINC01149	6	31405524	G	ENSG00000230174
rs62395275	A	LINC01149	6	31405771	G	ENSG00000230174
rs66554119	C	LINC01149	6	31406648	T	ENSG00000230174
rs7769393	A	HCP5	6	31411312	G	ENSG00000206337
rs77997850	C	HCP5	6	31421296	T	ENSG00000206337
rs6918524	A	HCP5	6	31426303	G	ENSG00000206337
rs2516452	A	HCP5	6	31427095	G	ENSG00000206337
rs2596471	A	HCP5	6	31428911	G	ENSG00000206337
rs78490730	A	XXbac-BPG181B23.6	6	31431911	G	ENSG00000233902
rs3828887	G	HCP5	6	31440599	T	ENSG00000206337
rs62395329	A	HCP5	6	31440955	G	ENSG00000206337
rs62395330	A	HCP5	6	31441062	C	ENSG00000206337
rs2523653	A	HCP5	6	31445514	G	ENSG00000206337
rs185482837	G	HCP5	6	31449555	T	ENSG00000206337
rs2923002	C	HCP5-MICB	6	31450656	T	{'ENSG00000204520', 'ENSG00000204516', 'ENSG00000199332', 'ENSG00000230174', 'ENSG00000233902', 'ENSG00000206337', 'ENSG00000201680'}
rs2905753	A	HCP5-MICB	6	31450685	G	{'ENSG00000204520', 'ENSG00000204516', 'ENSG00000199332', 'ENSG00000230174', 'ENSG00000233902', 'ENSG00000206337', 'ENSG00000201680'}
rs9368695	C	HCP5-MICB	6	31453781	T	{'ENSG00000204520', 'ENSG00000204516', 'ENSG00000199332', 'ENSG00000230174', 'ENSG00000233902', 'ENSG00000206337', 'ENSG00000201680'}
rs7744016	C	MICB	6	31458827	T	ENSG00000204516
rs151284777	A	MICB	6	31460161	G	ENSG00000204516
rs2534685	C	MICB	6	31462245	T	ENSG00000204516
rs2516412	G	MICB	6	31462321	T	ENSG00000204516
rs2534684	A	MICB	6	31462672	C	ENSG00000204516
rs2516410	A	MICB	6	31462842	G	ENSG00000204516
rs2516499	A	MICB	6	31463325	G	ENSG00000204516
rs527954045	C	MICB	6	31463977	T	ENSG00000204516
rs2534676	C	MICB	6	31464029	T	ENSG00000204516
rs2534675	C	Y_RNA	6	31464798	T	ENSG00000201680
rs2516497	G	MICB	6	31465905	T	ENSG00000204516
rs3828917	G	MICB	6	31465917	T	ENSG00000204516
rs113068147	A	Y_RNA	6	31466300	C	ENSG00000201680
rs2855802	G	Y_RNA	6	31467111	T	ENSG00000201680
rs2855804	C	Y_RNA	6	31467365	T	ENSG00000201680
rs2534666	A	Y_RNA	6	31468546	G	ENSG00000201680
rs2855807	C	Y_RNA	6	31469323	T	ENSG00000201680
rs2855808	C	MICB	6	31469668	T	ENSG00000204516
rs189418663	C	MICB	6	31470107	T	ENSG00000204516
rs6908934	A	MICB	6	31471448	G	ENSG00000204516
rs2855811	A	MICB	6	31471801	G	ENSG00000204516
rs6910297	C	MICB	6	31472115	T	ENSG00000204516
rs3020831	G	MICB	6	31472162	A	ENSG00000204516
rs2516426	C	MICB	6	31472308	T	ENSG00000204516
rs2534658	A	MICB	6	31472344	G	ENSG00000204516
rs4713469	G	MICB	6	31472757	T	ENSG00000204516
rs4713473	A	MICB	6	31473070	C	ENSG00000204516
rs1065075	A	MICB	6	31473561	G	ENSG00000204516
rs3087326	C	MICB	6	31474171	T	ENSG00000204516
rs2844500	C	MICB	6	31474685	T	ENSG00000204516
rs9267429	A	MICB	6	31477531	G	ENSG00000204516
rs2246626	C	XXbac-BPG16N22.5	6	31479126	T	ENSG00000256851
rs2844497	C	XXbac-BPG16N22.5	6	31480133	T	ENSG00000256851
rs2516403	C	XXbac-BPG16N22.5	6	31480874	T	ENSG00000256851
rs2516398	G	XXbac-BPG16N22.5	6	31481526	T	ENSG00000256851
rs2516495	C	XXbac-BPG16N22.5	6	31482582	T	ENSG00000256851
rs2516494	C	XXbac-BPG16N22.5	6	31482592	T	ENSG00000256851
rs3868087	A	XXbac-BPG16N22.5	6	31484892	C	ENSG00000256851
rs186017717	A	XXbac-BPG16N22.5	6	31485214	G	ENSG00000256851
rs9348874	C	XXbac-BPG16N22.5	6	31486920	T	ENSG00000256851
rs3130640	A	XXbac-BPG16N22.5	6	31487144	G	ENSG00000256851
rs2516490	C	XXbac-BPG16N22.5	6	31487222	T	ENSG00000256851
rs2516489	C	XXbac-BPG16N22.5	6	31488038	T	ENSG00000256851
rs3093995	C	PPIAP9	6	31488904	T	ENSG00000219797
rs3093990	A	PPIAP9	6	31491826	G	ENSG00000219797
rs3115536	C	RPL15P4	6	31493333	T	ENSG00000225499
rs3093984	A	RPL15P4	6	31495370	G	ENSG00000225499
rs3130052	C	RPL15P4	6	31495620	T	ENSG00000225499
rs184818950	A	RPL15P4	6	31496987	G	ENSG00000225499
rs3093981	A	RPL15P4	6	31497457	G	ENSG00000225499
rs3093980	A	RPL15P4	6	31497478	G	ENSG00000225499
rs3130056	C	DDX39B	6	31499354	T	ENSG00000198563
rs191579971	A	DDX39B	6	31499637	G	ENSG00000198563
rs3093948	A	DDX39B	6	31501413	G	ENSG00000198563
rs188795516	C	DDX39B	6	31502497	T	ENSG00000198563
rs3131628	C	DDX39B	6	31502767	T	ENSG00000198563
rs3093976	A	DDX39B	6	31502861	G	ENSG00000198563
rs2516394	C	SNORD117	6	31506000	T	ENSG00000201785
rs2516393	A	DDX39B	6	31506744	C	ENSG00000198563
rs2523511	C	SNORD117	6	31506854	T	ENSG00000201785
rs148931659	A	DDX39B	6	31507055	G	ENSG00000198563
rs2523508	C	SNORD117	6	31508761	T	ENSG00000201785
rs2857607	C	ATP6V1G2-DDX39B	6	31517248	T	ENSG00000254870
rs117605180	C	NFKBIL1	6	31521221	T	ENSG00000204498
rs2857605	C	NFKBIL1	6	31524851	T	ENSG00000204498
rs2239707	C	NFKBIL1	6	31525319	T	ENSG00000204498
rs116749187	C	NFKBIL1	6	31529897	T	ENSG00000204498
rs3094595	G	NFKBIL1	6	31530574	T	ENSG00000204498
rs2857710	C	NFKBIL1-LTA	6	31532553	T	{'ENSG00000204498', 'ENSG00000226979'}
rs2844486	A	NFKBIL1-LTA	6	31533870	G	{'ENSG00000204498', 'ENSG00000226979'}
rs2844485	A	NFKBIL1-LTA	6	31534206	G	{'ENSG00000204498', 'ENSG00000226979'}
rs2844484	A	LTA	6	31536224	G	ENSG00000226979
rs2071590	A	LTA	6	31539768	G	ENSG00000226979
rs2239704	A	LTA	6	31540141	C	ENSG00000226979
rs1799724	C	TNF	6	31542482	T	ENSG00000232810
rs4248158	C	TNF	6	31542533	T	ENSG00000232810
rs769178	G	TNF	6	31547514	T	ENSG00000232810
rs2256965	A	LTB	6	31555130	G	ENSG00000227507
rs3135041	A	NCR3	6	31555657	G	ENSG00000204475
rs11575836	A	NCR3	6	31560702	G	ENSG00000204475
rs11575835	C	NCR3	6	31560948	T	ENSG00000204475
rs3130632	C	NCR3	6	31562764	T	ENSG00000204475
rs190941049	C	NCR3	6	31563907	T	ENSG00000204475
rs2857596	G	NCR3-UQCRHP1	6	31567422	T	{'ENSG00000204475', 'ENSG00000230622'}
rs9267513	A	NCR3-UQCRHP1	6	31569275	C	{'ENSG00000204475', 'ENSG00000230622'}
rs72850135	C	NCR3-UQCRHP1	6	31570670	T	{'ENSG00000204475', 'ENSG00000230622'}
rs2857698	C	PRRC2A	6	31585084	T	ENSG00000204469
rs2857696	A	PRRC2A	6	31585692	G	ENSG00000204469
rs2260050	A	PRRC2A	6	31591928	G	ENSG00000204469
rs1046756	C	PRRC2A	6	31605278	T	ENSG00000204469
rs750332	C	PRRC2A	6	31607050	T	ENSG00000204469
rs2844464	A	BAG6	6	31613991	G	ENSG00000204463
rs707922	G	APOM	6	31625507	T	ENSG00000204444
rs805258	C	GPANK1	6	31633552	T	ENSG00000204438
rs189748529	A	GPANK1	6	31635267	G	ENSG00000204438
rs805272	G	CSNK2B	6	31641386	T	ENSG00000204435
rs116996610	C	ABHD16A	6	31655681	T	ENSG00000204427
rs139336381	C	MIR4646	6	31667713	T	ENSG00000266776
rs805288	C	LY6G6E	6	31678028	T	ENSG00000255552
rs9461718	A	RNU6-850P	6	31727822	G	ENSG00000252743
rs9461719	C	MSH5-SAPCD1	6	31732207	T	ENSG00000255152
rs147867329	C	HSPA1L	6	31774203	T	ENSG00000204390
rs2844459	A	HSPA1L	6	31786872	G	ENSG00000204390
rs114691438	A	HSPA1A	6	31790089	G	ENSG00000204389
rs11961665	C	C6orf48-NEU1	6	31819848	T	{'ENSG00000201754', 'ENSG00000201823', 'ENSG00000204387', 'ENSG00000204386'}
rs9267649	A	NEU1	6	31824828	G	ENSG00000204386
rs542418	A	SLC44A4	6	31836442	G	ENSG00000204385
rs571338	A	SLC44A4	6	31837491	G	ENSG00000204385
rs2242665	C	SLC44A4	6	31839309	T	ENSG00000204385
rs9267654	A	SLC44A4	6	31841009	G	ENSG00000204385
rs9267659	A	SLC44A4	6	31846234	G	ENSG00000204385
rs652888	A	SLC44A4	6	31851234	G	ENSG00000204385
rs17207734	A	EHMT2	6	31855749	C	ENSG00000204371
rs622871	A	C2	6	31878495	G	ENSG00000166278
rs12194905	C	C2	6	31891778	T	ENSG00000166278
rs9332708	C	C2	6	31897298	T	ENSG00000166278
rs34191899	A	CFB	6	31912392	C	ENSG00000243649
rs1048709	A	CFB	6	31914935	G	ENSG00000244255
rs537160	A	CFB	6	31916400	G	ENSG00000243649
rs2072633	A	CFB	6	31919578	G	ENSG00000243649
rs630379	A	SKIV2L	6	31922254	C	ENSG00000204351
rs440454	A	NELFE	6	31927342	G	ENSG00000204356
rs9296004	A	SKIV2L	6	31933977	C	ENSG00000204351
rs114826045	A	DXO	6	31940889	G	ENSG00000204348
rs116420479	C	DXO	6	31941629	T	ENSG00000204348
rs368452197	C	DXO	6	31943634	T	ENSG00000204348
rs114492815	C	DXO	6	31944884	T	ENSG00000204348
rs389883	G	C4A	6	31947460	T	ENSG00000244731
rs114632474	C	C4A	6	31947917	T	ENSG00000244731
rs6463	A	C4B-AS1	6	32006621	C	ENSG00000229776
rs6449	C	C4B-AS1	6	32006655	T	ENSG00000229776
rs2894232	A	TNXB	6	32011644	G	ENSG00000168477
rs142678597	G	TNXB	6	32013640	T	ENSG00000168477
rs118104272	C	TNXB	6	32015428	T	ENSG00000168477
rs78125577	A	TNXB	6	32015796	G	ENSG00000168477
rs74290528	A	TNXB	6	32019235	C	ENSG00000168477
rs11969759	C	TNXB	6	32021130	T	ENSG00000168477
rs9469077	A	TNXB	6	32021852	G	ENSG00000168477
rs3021090	A	TNXB	6	32021976	G	ENSG00000168477
rs150622545	A	TNXB	6	32022147	G	ENSG00000168477
rs2066982	C	TNXB	6	32025870	T	ENSG00000168477
rs186516953	G	TNXB	6	32032211	T	ENSG00000168477
rs9469079	C	TNXB	6	32032421	T	ENSG00000168477
rs3117189	A	TNXB	6	32033944	G	ENSG00000168477
rs9469082	A	TNXB	6	32040931	G	ENSG00000168477
rs116905063	A	RNA5SP206	6	32045295	G	ENSG00000252512
rs9267799	C	TNXB	6	32046944	T	ENSG00000168477
rs193110882	C	RNA5SP206	6	32047495	T	ENSG00000252512
rs3130287	C	RNA5SP206	6	32050544	T	ENSG00000252512
rs17207951	C	RNA5SP206	6	32050653	T	ENSG00000252512
rs115461385	C	TNXB	6	32058676	T	ENSG00000168477
rs79594290	C	TNXB	6	32066320	T	ENSG00000168477
rs117767511	A	TNXB	6	32067842	G	ENSG00000168477
rs3134954	C	TNXB	6	32071893	T	ENSG00000168477
rs518287	A	TNXB	6	32072211	C	ENSG00000168477
rs55740958	C	TNXB	6	32073700	T	ENSG00000168477
rs3130342	A	TNXB	6	32080146	C	ENSG00000168477
rs117369084	C	ATF6B	6	32091935	T	ENSG00000213676
rs9267802	A	ATF6B	6	32099817	G	ENSG00000213676
rs55746013	G	FKBPL-PRRT1	6	32105209	T	{'ENSG00000204315', 'ENSG00000258388', 'ENSG00000204314', 'ENSG00000221988'}
rs114373132	C	FKBPL-PRRT1	6	32106813	T	{'ENSG00000204315', 'ENSG00000258388', 'ENSG00000204314', 'ENSG00000221988'}
rs536048963	A	FKBPL-PRRT1	6	32109292	G	{'ENSG00000204315', 'ENSG00000258388', 'ENSG00000204314', 'ENSG00000221988'}
rs10947233	G	PRRT1	6	32124424	T	ENSG00000204314
rs192911877	C	EGFL8	6	32129586	T	ENSG00000241404
rs535328884	A	EGFL8	6	32133143	G	ENSG00000241404
rs3130283	A	PPT2-EGFL8	6	32138545	C	ENSG00000258388
rs9380283	C	RNF5	6	32146195	T	ENSG00000204308
rs9391855	C	AGPAT1	6	32149801	T	ENSG00000204310
rs3096688	C	PBX2	6	32161034	T	ENSG00000204304
rs3132934	G	GPSM3	6	32167009	T	ENSG00000213654
rs2071287	C	NOTCH4	6	32170433	T	ENSG00000204301
rs151002670	C	NOTCH4	6	32170837	T	ENSG00000204301
rs6903053	C	NOTCH4	6	32171279	T	ENSG00000204301
rs3132947	G	NOTCH4	6	32176782	T	ENSG00000204301
rs2854047	G	NOTCH4	6	32179432	T	ENSG00000204301
rs147733226	A	NOTCH4	6	32182688	G	ENSG00000204301
rs2854051	G	NOTCH4	6	32184050	T	ENSG00000204301
rs1109771	A	NOTCH4	6	32187605	G	ENSG00000204301
rs431722	C	NOTCH4	6	32187722	T	ENSG00000204301
rs141390004	A	NOTCH4	6	32187774	G	ENSG00000204301
rs191683872	C	NOTCH4	6	32188136	T	ENSG00000204301
rs16869875	C	NOTCH4	6	32192217	T	ENSG00000204301
rs3096702	A	NOTCH4	6	32192331	G	ENSG00000204301
rs3130295	C	NOTCH4	6	32193219	T	ENSG00000204301
rs371020	C	NOTCH4	6	32193512	T	ENSG00000204301
rs3134928	C	NOTCH4	6	32193564	T	ENSG00000204301
rs447903	G	NOTCH4	6	32193945	T	ENSG00000204301
rs370055	A	NOTCH4	6	32194259	C	ENSG00000204301
rs3132950	C	NOTCH4	6	32194740	T	ENSG00000204301
rs17208188	C	NOTCH4	6	32195005	T	ENSG00000204301
rs117263199	C	NOTCH4	6	32196066	T	ENSG00000204301
rs399950	C	NOTCH4-XXbac-BPG154L12.4	6	32196940	T	{'ENSG00000204301', 'ENSG00000225914'}
rs396001	C	NOTCH4-XXbac-BPG154L12.4	6	32197149	T	{'ENSG00000204301', 'ENSG00000225914'}
rs436845	A	NOTCH4-XXbac-BPG154L12.4	6	32197736	G	{'ENSG00000204301', 'ENSG00000225914'}
rs112234915	C	NOTCH4-XXbac-BPG154L12.4	6	32198272	T	{'ENSG00000204301', 'ENSG00000225914'}
rs9267873	C	NOTCH4-XXbac-BPG154L12.4	6	32199352	T	{'ENSG00000204301', 'ENSG00000225914'}
rs116980178	G	NOTCH4-XXbac-BPG154L12.4	6	32199856	T	{'ENSG00000204301', 'ENSG00000225914'}
rs9267879	C	NOTCH4-XXbac-BPG154L12.4	6	32201207	T	{'ENSG00000204301', 'ENSG00000225914'}
rs9267883	C	NOTCH4-XXbac-BPG154L12.4	6	32201291	T	{'ENSG00000204301', 'ENSG00000225914'}
rs9267885	C	NOTCH4-XXbac-BPG154L12.4	6	32201439	T	{'ENSG00000204301', 'ENSG00000225914'}
rs6924656	C	NOTCH4-XXbac-BPG154L12.4	6	32202285	T	{'ENSG00000204301', 'ENSG00000225914'}
rs115414941	C	NOTCH4-XXbac-BPG154L12.4	6	32202735	T	{'ENSG00000204301', 'ENSG00000225914'}
rs9267897	C	NOTCH4-XXbac-BPG154L12.4	6	32202817	T	{'ENSG00000204301', 'ENSG00000225914'}
rs9267901	C	NOTCH4-XXbac-BPG154L12.4	6	32203606	T	{'ENSG00000204301', 'ENSG00000225914'}
rs142783261	C	NOTCH4-XXbac-BPG154L12.4	6	32204850	T	{'ENSG00000204301', 'ENSG00000225914'}
rs548330	A	NOTCH4-XXbac-BPG154L12.4	6	32204969	G	{'ENSG00000204301', 'ENSG00000225914'}
rs114356017	C	NOTCH4-XXbac-BPG154L12.4	6	32205922	T	{'ENSG00000204301', 'ENSG00000225914'}
rs6924352	G	NOTCH4-XXbac-BPG154L12.4	6	32206199	T	{'ENSG00000204301', 'ENSG00000225914'}
rs3134938	C	NOTCH4-XXbac-BPG154L12.4	6	32206488	T	{'ENSG00000204301', 'ENSG00000225914'}
rs3134937	C	NOTCH4-XXbac-BPG154L12.4	6	32206539	T	{'ENSG00000204301', 'ENSG00000225914'}
rs113547322	G	NOTCH4-XXbac-BPG154L12.4	6	32206619	T	{'ENSG00000204301', 'ENSG00000225914'}
rs76827949	A	NOTCH4-XXbac-BPG154L12.4	6	32207051	G	{'ENSG00000204301', 'ENSG00000225914'}
rs76067616	G	NOTCH4-XXbac-BPG154L12.4	6	32207178	T	{'ENSG00000204301', 'ENSG00000225914'}
rs4947255	C	NOTCH4-XXbac-BPG154L12.4	6	32207483	T	{'ENSG00000204301', 'ENSG00000225914'}
rs12526104	A	NOTCH4-XXbac-BPG154L12.4	6	32208882	G	{'ENSG00000204301', 'ENSG00000225914'}
rs75396310	C	NOTCH4-XXbac-BPG154L12.4	6	32210714	T	{'ENSG00000204301', 'ENSG00000225914'}
rs9267947	A	NOTCH4-XXbac-BPG154L12.4	6	32211218	G	{'ENSG00000204301', 'ENSG00000225914'}
rs3130309	A	NOTCH4-XXbac-BPG154L12.4	6	32215472	G	{'ENSG00000204301', 'ENSG00000225914'}
rs12529483	A	NOTCH4-XXbac-BPG154L12.4	6	32216236	C	{'ENSG00000204301', 'ENSG00000225914'}
rs28429183	C	NOTCH4-XXbac-BPG154L12.4	6	32217171	T	{'ENSG00000204301', 'ENSG00000225914'}
rs9267972	A	NOTCH4-XXbac-BPG154L12.4	6	32217232	G	{'ENSG00000204301', 'ENSG00000225914'}
rs9267989	G	XXbac-BPG154L12.4	6	32219320	T	ENSG00000225914
rs4713514	A	XXbac-BPG154L12.4	6	32220741	C	ENSG00000225914
rs3115571	A	XXbac-BPG154L12.4	6	32220918	G	ENSG00000225914
rs3130321	C	XXbac-BPG154L12.4	6	32223418	T	ENSG00000225914
rs9268031	C	XXbac-BPG154L12.4	6	32227112	T	ENSG00000225914
rs9268045	C	XXbac-BPG154L12.4	6	32229655	T	ENSG00000225914
rs3096687	C	XXbac-BPG154L12.4	6	32230056	T	ENSG00000225914
rs3132972	A	XXbac-BPG154L12.4	6	32230354	G	ENSG00000225914
rs3130331	C	XXbac-BPG154L12.4	6	32231483	T	ENSG00000225914
rs150066898	A	XXbac-BPG154L12.4	6	32233515	C	ENSG00000225914
rs9268082	G	XXbac-BPG154L12.4	6	32234953	T	ENSG00000225914
rs9268086	C	XXbac-BPG154L12.4	6	32238266	T	ENSG00000225914
rs9368709	C	XXbac-BPG154L12.4	6	32238501	T	ENSG00000225914
rs2022539	A	XXbac-BPG154L12.4-C6orf10	6	32239558	C	{'ENSG00000237285', 'ENSG00000225914', 'ENSG00000223335', 'ENSG00000204296'}
rs9268100	A	XXbac-BPG154L12.4-C6orf10	6	32242676	G	{'ENSG00000237285', 'ENSG00000225914', 'ENSG00000223335', 'ENSG00000204296'}
rs1559870	A	XXbac-BPG154L12.4-C6orf10	6	32243088	G	{'ENSG00000237285', 'ENSG00000225914', 'ENSG00000223335', 'ENSG00000204296'}
rs1559871	A	XXbac-BPG154L12.4-C6orf10	6	32243107	G	{'ENSG00000237285', 'ENSG00000225914', 'ENSG00000223335', 'ENSG00000204296'}
rs1559872	A	XXbac-BPG154L12.4-C6orf10	6	32243110	C	{'ENSG00000237285', 'ENSG00000225914', 'ENSG00000223335', 'ENSG00000204296'}
rs9268115	C	XXbac-BPG154L12.4-C6orf10	6	32248364	T	{'ENSG00000237285', 'ENSG00000225914', 'ENSG00000223335', 'ENSG00000204296'}
rs2222988	A	XXbac-BPG154L12.4-C6orf10	6	32251137	G	{'ENSG00000237285', 'ENSG00000225914', 'ENSG00000223335', 'ENSG00000204296'}
rs7454557	A	C6orf10	6	32252274	G	ENSG00000204296
rs117718237	A	C6orf10	6	32256688	G	ENSG00000204296
rs482194	A	C6orf10	6	32260559	G	ENSG00000204296
rs193147589	C	C6orf10	6	32264902	T	ENSG00000204296
rs518374	A	C6orf10	6	32265710	C	ENSG00000204296
rs533876	A	C6orf10	6	32268980	G	ENSG00000204296
rs9268157	G	C6orf10	6	32269359	T	ENSG00000204296
rs11759575	C	C6orf10	6	32269848	T	ENSG00000204296
rs11759612	C	C6orf10	6	32270009	T	ENSG00000204296
rs522254	A	C6orf10	6	32273060	G	ENSG00000204296
rs1265776	A	C6orf10	6	32276502	G	ENSG00000204296
rs11755505	G	C6orf10	6	32277479	T	ENSG00000204296
rs9268204	C	C6orf10	6	32279500	T	ENSG00000204296
rs6934429	G	C6orf10	6	32279622	T	ENSG00000204296
rs6934546	A	C6orf10	6	32279952	G	ENSG00000204296
rs9268206	A	C6orf10	6	32280344	G	ENSG00000204296
rs117627796	A	C6orf10	6	32280774	G	ENSG00000204296
rs2021905	A	C6orf10	6	32281201	G	ENSG00000204296
rs3864303	A	C6orf10	6	32281621	G	ENSG00000204296
rs1018430	C	C6orf10	6	32281688	T	ENSG00000204296
rs2069026	C	C6orf10	6	32281958	T	ENSG00000204296
rs6903871	A	C6orf10	6	32282019	C	ENSG00000204296
rs9268213	A	C6orf10	6	32282081	G	ENSG00000204296
rs9268214	A	C6orf10	6	32282466	G	ENSG00000204296
rs9268215	A	C6orf10	6	32282471	G	ENSG00000204296
rs28367008	C	C6orf10	6	32283214	T	ENSG00000204296
rs9268218	A	C6orf10	6	32283699	G	ENSG00000204296
rs543131	C	C6orf10	6	32285325	T	ENSG00000204296
rs2746115	C	C6orf10	6	32287329	T	ENSG00000204296
rs6920338	C	HNRNPA1P2	6	32288089	T	ENSG00000237285
rs539703	A	HNRNPA1P2	6	32288462	C	ENSG00000237285
rs980605	C	HNRNPA1P2	6	32289662	T	ENSG00000237285
rs572730	C	HNRNPA1P2	6	32289764	T	ENSG00000237285
rs75117278	A	HNRNPA1P2	6	32289996	G	ENSG00000237285
rs487649	A	HNRNPA1P2	6	32290748	G	ENSG00000237285
rs4279480	G	HNRNPA1P2	6	32290927	T	ENSG00000237285
rs742697	C	HNRNPA1P2	6	32291542	T	ENSG00000237285
rs521828	C	HNRNPA1P2	6	32291643	T	ENSG00000237285
rs523627	G	HNRNPA1P2	6	32291837	T	ENSG00000237285
rs9501178	A	HNRNPA1P2	6	32292917	C	ENSG00000237285
rs533885	A	C6orf10	6	32293152	T	ENSG00000204296
rs510181	A	C6orf10	6	32293434	C	ENSG00000204296
rs476885	A	HNRNPA1P2	6	32294712	G	ENSG00000237285
rs6913605	A	HNRNPA1P2	6	32295694	G	ENSG00000237285
rs6457542	A	HNRNPA1P2	6	32295828	G	ENSG00000237285
rs6913664	C	HNRNPA1P2	6	32295874	T	ENSG00000237285
rs12528615	C	HNRNPA1P2	6	32296316	T	ENSG00000237285
rs9348880	C	HNRNPA1P2	6	32296780	T	ENSG00000237285
rs9296023	A	HNRNPA1P2	6	32298648	G	ENSG00000237285
rs9405091	A	C6orf10	6	32302539	G	ENSG00000204296
rs78546106	C	C6orf10	6	32305238	T	ENSG00000204296
rs3129900	G	C6orf10	6	32305979	T	ENSG00000204296
rs3132943	A	C6orf10	6	32308465	C	ENSG00000204296
rs3129903	A	C6orf10	6	32310211	G	ENSG00000204296
rs3129904	A	C6orf10	6	32310396	G	ENSG00000204296
rs6904320	A	C6orf10	6	32312082	G	ENSG00000204296
rs7383144	C	C6orf10	6	32312353	T	ENSG00000204296
rs9268268	A	C6orf10	6	32312610	G	ENSG00000204296
rs4959094	C	C6orf10	6	32313136	T	ENSG00000204296
rs537774129	C	C6orf10	6	32314186	T	ENSG00000204296
rs189350851	A	RNU6-603P	6	32321231	G	ENSG00000223335
rs117794128	A	RNU6-603P	6	32321833	G	ENSG00000223335
rs6904608	C	C6orf10	6	32327727	T	ENSG00000204296
rs7743075	C	C6orf10	6	32329795	T	ENSG00000204296
rs3129919	C	C6orf10	6	32332791	T	ENSG00000204296
rs3129924	C	C6orf10	6	32333299	T	ENSG00000204296
rs3129942	G	C6orf10	6	32338283	T	ENSG00000204296
rs3117111	C	C6orf10	6	32338400	T	ENSG00000204296
rs2076536	C	C6orf10	6	32339348	T	ENSG00000204296
rs2050188	C	C6orf10	6	32339897	T	ENSG00000204296
rs1980496	C	C6orf10	6	32340070	T	ENSG00000204296
rs2281276	A	C6orf10	6	32340106	G	ENSG00000204296
rs3117110	C	C6orf10	6	32340176	T	ENSG00000204296
rs9268401	A	C6orf10	6	32341318	G	ENSG00000204296
rs9268405	C	C6orf10	6	32342087	T	ENSG00000204296
rs9268406	C	C6orf10	6	32342129	T	ENSG00000204296
rs9268409	A	C6orf10	6	32342639	C	ENSG00000204296
rs9268416	A	C6orf10	6	32343384	G	ENSG00000204296
rs13201101	C	C6orf10	6	32343604	T	ENSG00000204296
rs9268417	A	C6orf10	6	32343616	G	ENSG00000204296
rs28869508	C	C6orf10	6	32343735	T	ENSG00000204296
rs9268420	C	C6orf10	6	32343796	T	ENSG00000204296
rs9268421	A	C6orf10	6	32343869	G	ENSG00000204296
rs9268423	C	C6orf10	6	32343882	T	ENSG00000204296
rs9268426	A	C6orf10-HCG23	6	32344731	G	{'ENSG00000237285', 'ENSG00000223335', 'ENSG00000204296', 'ENSG00000228962'}
rs9268427	C	C6orf10-HCG23	6	32344808	T	{'ENSG00000237285', 'ENSG00000223335', 'ENSG00000204296', 'ENSG00000228962'}
rs9268430	A	C6orf10-HCG23	6	32345429	C	{'ENSG00000237285', 'ENSG00000223335', 'ENSG00000204296', 'ENSG00000228962'}
rs2894252	G	C6orf10-HCG23	6	32345443	A	{'ENSG00000237285', 'ENSG00000223335', 'ENSG00000204296', 'ENSG00000228962'}
rs117966254	C	C6orf10-HCG23	6	32345447	T	{'ENSG00000237285', 'ENSG00000223335', 'ENSG00000204296', 'ENSG00000228962'}
rs9268432	A	C6orf10-HCG23	6	32345667	G	{'ENSG00000237285', 'ENSG00000223335', 'ENSG00000204296', 'ENSG00000228962'}
rs9268436	A	C6orf10-HCG23	6	32346637	G	{'ENSG00000237285', 'ENSG00000223335', 'ENSG00000204296', 'ENSG00000228962'}
rs3129946	A	C6orf10-HCG23	6	32346772	G	{'ENSG00000237285', 'ENSG00000223335', 'ENSG00000204296', 'ENSG00000228962'}
rs8180659	C	C6orf10-HCG23	6	32347280	T	{'ENSG00000237285', 'ENSG00000223335', 'ENSG00000204296', 'ENSG00000228962'}
rs8180673	C	C6orf10-HCG23	6	32347532	T	{'ENSG00000237285', 'ENSG00000223335', 'ENSG00000204296', 'ENSG00000228962'}
rs8180672	A	C6orf10-HCG23	6	32347533	G	{'ENSG00000237285', 'ENSG00000223335', 'ENSG00000204296', 'ENSG00000228962'}
rs9268446	A	C6orf10-HCG23	6	32347749	G	{'ENSG00000237285', 'ENSG00000223335', 'ENSG00000204296', 'ENSG00000228962'}
rs2395155	C	C6orf10-HCG23	6	32347897	T	{'ENSG00000237285', 'ENSG00000223335', 'ENSG00000204296', 'ENSG00000228962'}
rs9268452	A	C6orf10-HCG23	6	32349494	G	{'ENSG00000237285', 'ENSG00000223335', 'ENSG00000204296', 'ENSG00000228962'}
rs9268455	C	C6orf10-HCG23	6	32349772	T	{'ENSG00000237285', 'ENSG00000223335', 'ENSG00000204296', 'ENSG00000228962'}
rs9268457	A	C6orf10-HCG23	6	32350036	G	{'ENSG00000237285', 'ENSG00000223335', 'ENSG00000204296', 'ENSG00000228962'}
rs145014988	A	C6orf10-HCG23	6	32350173	G	{'ENSG00000237285', 'ENSG00000223335', 'ENSG00000204296', 'ENSG00000228962'}
rs9380292	A	C6orf10-HCG23	6	32350622	G	{'ENSG00000237285', 'ENSG00000223335', 'ENSG00000204296', 'ENSG00000228962'}
rs4373382	A	C6orf10-HCG23	6	32350868	C	{'ENSG00000237285', 'ENSG00000223335', 'ENSG00000204296', 'ENSG00000228962'}
rs9268473	A	HCG23	6	32355683	G	ENSG00000228962
rs7744293	G	BTNL2	6	32360488	T	ENSG00000204290
rs17208706	C	BTNL2	6	32361101	T	ENSG00000204290
rs9268480	C	BTNL2	6	32363844	T	ENSG00000204290
rs9268481	A	HCG23	6	32364356	G	ENSG00000228962
rs3129954	A	HCG23	6	32365580	G	ENSG00000228962
rs2294880	A	BTNL2	6	32367722	G	ENSG00000204290
rs17208811	A	BTNL2	6	32370462	G	ENSG00000204290
rs149080374	A	BTNL2	6	32372023	G	ENSG00000204290
rs76746547	C	BTNL2	6	32374216	T	ENSG00000204290
rs74493934	A	BTNL2	6	32377295	G	ENSG00000204290
rs116023803	A	BTNL2	6	32378701	G	ENSG00000204290
rs9268517	C	BTNL2	6	32379740	T	ENSG00000204290
rs17208923	C	BTNL2-HLA-DRA	6	32380232	T	{'ENSG00000204290', 'ENSG00000204287'}
rs117831873	A	BTNL2-HLA-DRA	6	32381344	G	{'ENSG00000204290', 'ENSG00000204287'}
rs4355646	C	BTNL2-HLA-DRA	6	32386554	T	{'ENSG00000204290', 'ENSG00000204287'}
rs146916103	C	BTNL2-HLA-DRA	6	32386566	T	{'ENSG00000204290', 'ENSG00000204287'}
rs117340203	C	BTNL2-HLA-DRA	6	32386932	T	{'ENSG00000204290', 'ENSG00000204287'}
rs116869525	C	BTNL2-HLA-DRA	6	32389143	T	{'ENSG00000204290', 'ENSG00000204287'}
rs3135364	A	BTNL2-HLA-DRA	6	32389545	G	{'ENSG00000204290', 'ENSG00000204287'}
rs4496841	C	BTNL2-HLA-DRA	6	32389997	T	{'ENSG00000204290', 'ENSG00000204287'}
rs2894255	C	BTNL2-HLA-DRA	6	32390332	T	{'ENSG00000204290', 'ENSG00000204287'}
rs116920857	A	BTNL2-HLA-DRA	6	32390381	C	{'ENSG00000204290', 'ENSG00000204287'}
rs112162078	A	BTNL2-HLA-DRA	6	32390621	G	{'ENSG00000204290', 'ENSG00000204287'}
rs3135358	C	BTNL2-HLA-DRA	6	32390748	T	{'ENSG00000204290', 'ENSG00000204287'}
rs2157332	C	BTNL2-HLA-DRA	6	32392661	T	{'ENSG00000204290', 'ENSG00000204287'}
rs79916974	A	BTNL2-HLA-DRA	6	32394416	G	{'ENSG00000204290', 'ENSG00000204287'}
rs2395171	C	BTNL2-HLA-DRA	6	32394537	T	{'ENSG00000204290', 'ENSG00000204287'}
rs3135345	C	BTNL2-HLA-DRA	6	32394585	T	{'ENSG00000204290', 'ENSG00000204287'}
rs3129844	A	BTNL2-HLA-DRA	6	32395835	G	{'ENSG00000204290', 'ENSG00000204287'}
rs9268578	A	BTNL2-HLA-DRA	6	32396057	G	{'ENSG00000204290', 'ENSG00000204287'}
rs78566116	G	BTNL2-HLA-DRA	6	32396146	T	{'ENSG00000204290', 'ENSG00000204287'}
rs3129845	A	BTNL2-HLA-DRA	6	32396277	G	{'ENSG00000204290', 'ENSG00000204287'}
rs3135343	C	BTNL2-HLA-DRA	6	32396313	T	{'ENSG00000204290', 'ENSG00000204287'}
rs3129847	A	BTNL2-HLA-DRA	6	32396506	G	{'ENSG00000204290', 'ENSG00000204287'}
rs9268582	C	BTNL2-HLA-DRA	6	32396964	T	{'ENSG00000204290', 'ENSG00000204287'}
rs3129851	A	BTNL2-HLA-DRA	6	32397712	C	{'ENSG00000204290', 'ENSG00000204287'}
rs4959100	C	BTNL2-HLA-DRA	6	32397813	T	{'ENSG00000204290', 'ENSG00000204287'}
rs17202724	C	BTNL2-HLA-DRA	6	32397989	T	{'ENSG00000204290', 'ENSG00000204287'}
rs9469110	G	BTNL2-HLA-DRA	6	32398525	T	{'ENSG00000204290', 'ENSG00000204287'}
rs4988822	C	BTNL2-HLA-DRA	6	32398975	T	{'ENSG00000204290', 'ENSG00000204287'}
rs4988821	A	BTNL2-HLA-DRA	6	32399022	G	{'ENSG00000204290', 'ENSG00000204287'}
rs61341125	C	BTNL2-HLA-DRA	6	32399133	T	{'ENSG00000204290', 'ENSG00000204287'}
rs4988820	C	BTNL2-HLA-DRA	6	32399158	T	{'ENSG00000204290', 'ENSG00000204287'}
rs3129857	A	BTNL2-HLA-DRA	6	32399785	G	{'ENSG00000204290', 'ENSG00000204287'}
rs984778	C	BTNL2-HLA-DRA	6	32400088	T	{'ENSG00000204290', 'ENSG00000204287'}
rs9268607	A	BTNL2-HLA-DRA	6	32400538	G	{'ENSG00000204290', 'ENSG00000204287'}
rs9268608	C	BTNL2-HLA-DRA	6	32400865	T	{'ENSG00000204290', 'ENSG00000204287'}
rs3135338	C	BTNL2-HLA-DRA	6	32401217	T	{'ENSG00000204290', 'ENSG00000204287'}
rs3135337	C	BTNL2-HLA-DRA	6	32401534	T	{'ENSG00000204290', 'ENSG00000204287'}
rs1987305	G	BTNL2-HLA-DRA	6	32401996	T	{'ENSG00000204290', 'ENSG00000204287'}
rs7753264	A	BTNL2-HLA-DRA	6	32402440	G	{'ENSG00000204290', 'ENSG00000204287'}
rs9268613	C	HLA-DRA	6	32402692	T	ENSG00000204287
rs3135398	C	HLA-DRA	6	32403934	T	ENSG00000204287
rs3129864	A	HLA-DRA	6	32404043	G	ENSG00000204287
rs4612206	C	HLA-DRA	6	32404093	T	ENSG00000204287
rs5000563	A	HLA-DRA	6	32404135	G	ENSG00000204287
rs3135396	C	HLA-DRA	6	32404213	T	ENSG00000204287
rs2395173	A	HLA-DRA	6	32404859	G	ENSG00000204287
rs2395176	G	HLA-DRA	6	32405062	T	ENSG00000204287
rs3129869	A	HLA-DRA	6	32405671	C	ENSG00000204287
rs3129871	A	HLA-DRA	6	32406342	C	ENSG00000204287
rs9268641	C	HLA-DRA	6	32406887	T	ENSG00000204287
rs2395179	A	HLA-DRA	6	32407302	G	ENSG00000204287
rs9268644	A	HLA-DRA	6	32408044	C	ENSG00000204287
rs9268652	A	HLA-DRA	6	32409056	G	ENSG00000204287
rs60110771	C	HLA-DRA	6	32411286	T	ENSG00000204287
rs2395182	G	HLA-DRA	6	32413317	T	ENSG00000204287
rs118118976	C	HLA-DRA	6	32414419	T	ENSG00000204287
rs9268673	C	HLA-DRA	6	32414433	T	ENSG00000204287
rs9469112	C	HLA-DRA	6	32415153	T	ENSG00000204287
rs9268682	G	HLA-DRA	6	32415422	T	ENSG00000204287
rs3135386	A	HLA-DRA	6	32415426	G	ENSG00000204287
rs9268686	C	HLA-DRA	6	32415522	T	ENSG00000204287
rs9268687	G	HLA-DRA	6	32415540	T	ENSG00000204287
rs117309689	C	HLA-DRA	6	32415814	T	ENSG00000204287
rs60427629	C	HLA-DRA	6	32416334	T	ENSG00000204287
rs9268693	C	HLA-DRA	6	32416826	T	ENSG00000204287
rs28895061	C	HLA-DRA	6	32417393	T	ENSG00000204287
rs9268759	C	HLA-DRA	6	32417704	T	ENSG00000204287
rs9461747	C	HLA-DRA-HLA-DRB9	6	32417937	T	{'ENSG00000204287', 'ENSG00000196301'}
rs9469114	G	HLA-DRA-HLA-DRB9	6	32418188	T	{'ENSG00000204287', 'ENSG00000196301'}
rs9268763	C	HLA-DRA-HLA-DRB9	6	32418416	T	{'ENSG00000204287', 'ENSG00000196301'}
rs9268765	A	HLA-DRA-HLA-DRB9	6	32418579	C	{'ENSG00000204287', 'ENSG00000196301'}
rs12528026	A	HLA-DRA-HLA-DRB9	6	32419116	G	{'ENSG00000204287', 'ENSG00000196301'}
rs9268768	C	HLA-DRA-HLA-DRB9	6	32419291	T	{'ENSG00000204287', 'ENSG00000196301'}
rs6912728	G	HLA-DRA-HLA-DRB9	6	32419547	T	{'ENSG00000204287', 'ENSG00000196301'}
rs6457588	A	HLA-DRA-HLA-DRB9	6	32419908	C	{'ENSG00000204287', 'ENSG00000196301'}
rs111255178	C	HLA-DRA-HLA-DRB9	6	32420943	T	{'ENSG00000204287', 'ENSG00000196301'}
rs9268792	A	HLA-DRA-HLA-DRB9	6	32421154	G	{'ENSG00000204287', 'ENSG00000196301'}
rs3129895	A	HLA-DRA-HLA-DRB9	6	32421227	G	{'ENSG00000204287', 'ENSG00000196301'}
rs7764351	A	HLA-DRA-HLA-DRB9	6	32421631	G	{'ENSG00000204287', 'ENSG00000196301'}
rs2097441	A	HLA-DRA-HLA-DRB9	6	32422259	C	{'ENSG00000204287', 'ENSG00000196301'}
rs142707128	C	HLA-DRA-HLA-DRB9	6	32422381	T	{'ENSG00000204287', 'ENSG00000196301'}
rs57723712	A	HLA-DRB9	6	32423409	C	ENSG00000196301
rs7776297	C	HLA-DRB9	6	32424108	T	ENSG00000196301
rs9268808	G	HLA-DRB9	6	32424176	T	ENSG00000196301
rs9268810	C	HLA-DRB9	6	32424296	T	ENSG00000196301
rs9268811	G	HLA-DRB9	6	32424370	T	ENSG00000196301
rs9501639	A	HLA-DRB9	6	32424712	G	ENSG00000196301
rs7744304	G	HLA-DRB9	6	32425487	T	ENSG00000196301
rs7748085	A	HLA-DRB9	6	32425742	G	ENSG00000196301
rs76187645	A	HLA-DRB9	6	32425876	G	ENSG00000196301
rs12175332	C	HLA-DRB9	6	32426077	T	ENSG00000196301
rs9268828	A	HLA-DRB9	6	32426540	G	ENSG00000196301
rs9268829	A	HLA-DRB9	6	32426602	G	ENSG00000196301
rs9268833	C	HLA-DRB9	6	32428062	T	ENSG00000196301
rs6903608	C	HLA-DRB9	6	32428285	T	ENSG00000196301
rs9268839	A	HLA-DRB9	6	32428772	G	ENSG00000196301
rs9268840	C	HLA-DRB9	6	32428804	T	ENSG00000196301
rs142957802	A	HLA-DRB9	6	32428808	G	ENSG00000196301
rs6919855	C	HLA-DRB9	6	32429011	T	ENSG00000196301
rs6940440	A	HLA-DRB9	6	32429087	C	ENSG00000196301
rs143884736	G	HLA-DRB9	6	32429132	T	ENSG00000196301
rs9268845	C	HLA-DRB9	6	32429204	T	ENSG00000196301
rs9268847	A	HLA-DRB9	6	32429277	G	ENSG00000196301
rs9268849	C	HLA-DRB9	6	32429327	T	ENSG00000196301
rs9268851	A	HLA-DRB9	6	32429582	G	ENSG00000196301
rs9268860	C	HLA-DRB9	6	32429825	T	ENSG00000196301
rs7747521	A	HLA-DRB9	6	32431105	G	ENSG00000196301
rs9268885	C	HLA-DRB9	6	32431705	T	ENSG00000196301
rs58667488	A	HLA-DRB9	6	32431785	C	ENSG00000196301
rs9268891	A	HLA-DRB9	6	32431914	G	ENSG00000196301
rs9268892	A	HLA-DRB9	6	32431922	G	ENSG00000196301
rs9268893	C	HLA-DRB9	6	32431927	T	ENSG00000196301
rs9268901	G	HLA-DRB9	6	32432007	T	ENSG00000196301
rs9268906	A	HLA-DRB9	6	32432181	G	ENSG00000196301
rs9268914	C	HLA-DRB9	6	32432556	T	ENSG00000196301
rs9469120	A	HLA-DRB9	6	32433057	C	ENSG00000196301
rs9268969	C	HLA-DRB9	6	32434349	T	ENSG00000196301
rs9268974	C	HLA-DRB9	6	32434830	T	ENSG00000196301
rs9268978	A	HLA-DRB9	6	32434978	G	ENSG00000196301
rs9268983	C	HLA-DRB9	6	32435170	T	ENSG00000196301
rs4947340	C	HLA-DRB9	6	32435338	T	ENSG00000196301
rs9380306	A	HLA-DRB9	6	32438298	G	ENSG00000196301
rs373939101	G	HLA-DRB9	6	32438599	T	ENSG00000196301
rs9269046	C	HLA-DRB9	6	32438741	T	ENSG00000196301
rs9269048	C	HLA-DRB9	6	32438792	T	ENSG00000196301
rs113057412	C	HLA-DRB9	6	32438858	T	ENSG00000196301
rs9391877	G	HLA-DRB9	6	32438867	T	ENSG00000196301
rs7450278	C	HLA-DRB9	6	32439048	T	ENSG00000196301
rs9405110	A	HLA-DRB9	6	32439108	C	ENSG00000196301
rs2157338	C	HLA-DRB9	6	32439323	T	ENSG00000196301
rs9405040	A	HLA-DRB9	6	32439393	C	ENSG00000196301
rs11759730	G	HLA-DRB9	6	32440658	T	ENSG00000196301
rs9269073	A	HLA-DRB9	6	32440771	G	ENSG00000196301
rs9269078	C	HLA-DRB9	6	32440879	T	ENSG00000196301
rs577098685	C	HLA-DRB9	6	32440911	T	ENSG00000196301
rs9348886	C	HLA-DRB9	6	32441008	T	ENSG00000196301
rs9269081	A	HLA-DRB9	6	32441100	C	ENSG00000196301
rs12215261	C	HLA-DRB9	6	32441150	T	ENSG00000196301
rs9269084	A	HLA-DRB9	6	32441199	G	ENSG00000196301
rs12215313	C	HLA-DRB9	6	32441276	T	ENSG00000196301
rs7739203	A	HLA-DRB9	6	32441555	G	ENSG00000196301
rs7739375	A	HLA-DRB9	6	32441679	G	ENSG00000196301
rs2071805	C	HLA-DRB9	6	32441696	T	ENSG00000196301
rs142774403	G	HLA-DRB9	6	32442984	T	ENSG00000196301
rs17203430	C	HLA-DRB9	6	32443031	T	ENSG00000196301
rs9269106	C	HLA-DRB9	6	32443131	T	ENSG00000196301
rs17209817	A	HLA-DRB9	6	32443147	G	ENSG00000196301
rs9391879	C	HLA-DRB9	6	32443172	T	ENSG00000196301
rs9269110	A	HLA-DRB9	6	32443269	C	ENSG00000196301
rs9269111	A	HLA-DRB9	6	32443358	G	ENSG00000196301
rs9269119	A	HLA-DRB9	6	32443797	G	ENSG00000196301
rs9469126	G	HLA-DRB9	6	32443866	T	ENSG00000196301
rs139379995	A	HLA-DRB9	6	32444002	C	ENSG00000196301
rs12194148	G	HLA-DRB9	6	32444198	T	ENSG00000196301
rs6457596	C	HLA-DRB9	6	32444275	T	ENSG00000196301
rs12207473	A	HLA-DRB9	6	32444330	C	ENSG00000196301
rs28895255	C	HLA-DRB9	6	32445079	T	ENSG00000196301
rs9378212	C	HLA-DRB9	6	32445691	T	ENSG00000196301
rs4713535	C	HLA-DRB9	6	32445957	T	ENSG00000196301
rs17209887	A	HLA-DRB9	6	32446051	C	ENSG00000196301
rs9269158	C	HLA-DRB9-HLA-DRB5	6	32446518	T	{'ENSG00000198502', 'ENSG00000196301'}
rs117468562	C	HLA-DRB9-HLA-DRB5	6	32446600	T	{'ENSG00000198502', 'ENSG00000196301'}
rs2894260	C	HLA-DRB9-HLA-DRB5	6	32447058	T	{'ENSG00000198502', 'ENSG00000196301'}
rs9469134	C	HLA-DRB9-HLA-DRB5	6	32447119	T	{'ENSG00000198502', 'ENSG00000196301'}
rs28732247	A	HLA-DRB9-HLA-DRB5	6	32447474	G	{'ENSG00000198502', 'ENSG00000196301'}
rs7748270	C	HLA-DRB9-HLA-DRB5	6	32448599	T	{'ENSG00000198502', 'ENSG00000196301'}
rs9394098	C	HLA-DRB9-HLA-DRB5	6	32449138	T	{'ENSG00000198502', 'ENSG00000196301'}
rs9394099	G	HLA-DRB9-HLA-DRB5	6	32449160	T	{'ENSG00000198502', 'ENSG00000196301'}
rs11757500	A	HLA-DRB9-HLA-DRB5	6	32449655	G	{'ENSG00000198502', 'ENSG00000196301'}
rs12204922	A	HLA-DRB9-HLA-DRB5	6	32451613	C	{'ENSG00000198502', 'ENSG00000196301'}
rs13195237	A	HLA-DRB9-HLA-DRB5	6	32451730	G	{'ENSG00000198502', 'ENSG00000196301'}
rs2395200	A	HLA-DRB9-HLA-DRB5	6	32451888	G	{'ENSG00000198502', 'ENSG00000196301'}
rs71565340	C	HLA-DRB9-HLA-DRB5	6	32452506	T	{'ENSG00000198502', 'ENSG00000196301'}
rs144039739	C	HLA-DRB9-HLA-DRB5	6	32453474	T	{'ENSG00000198502', 'ENSG00000196301'}
rs9270022	C	HLA-DRB1	6	32553142	T	ENSG00000196126
rs9270090	G	HLA-DRB1	6	32554386	T	ENSG00000196126
rs28366267	A	HLA-DRB1	6	32559781	C	ENSG00000196126
rs34855541	A	HLA-DRB1	6	32559825	G	ENSG00000196126
rs9270541	G	HLA-DRB1	6	32559864	T	ENSG00000196126
rs36096565	A	HLA-DRB1	6	32560025	G	ENSG00000196126
rs28366280	A	HLA-DRB1	6	32560262	G	ENSG00000196126
rs34415150	A	HLA-DRB1	6	32560477	G	ENSG00000196126
rs35118762	C	HLA-DRB1	6	32560631	T	ENSG00000196126
rs9270562	G	HLA-DRB1	6	32560757	T	ENSG00000196126
rs2760976	C	HLA-DRB1	6	32560839	T	ENSG00000196126
rs9270576	C	HLA-DRB1	6	32561068	T	ENSG00000196126
rs28366314	A	HLA-DRB1	6	32561201	G	ENSG00000196126
rs28366315	C	HLA-DRB1	6	32561207	T	ENSG00000196126
rs9270584	C	HLA-DRB1	6	32561277	T	ENSG00000196126
rs9270588	C	HLA-DRB1	6	32561327	T	ENSG00000196126
rs9270589	C	HLA-DRB1	6	32561390	T	ENSG00000196126
rs34350244	C	HLA-DRB1	6	32561465	T	ENSG00000196126
rs35294087	A	HLA-DRB1	6	32561466	G	ENSG00000196126
rs35371668	C	HLA-DRB1	6	32561638	T	ENSG00000196126
rs28366328	A	HLA-DRB1	6	32561766	G	ENSG00000196126
rs35372932	C	HLA-DRB1-HLA-DQA1	6	32564985	T	{'ENSG00000196735', 'ENSG00000196126'}
rs28366353	A	HLA-DRB1-HLA-DQA1	6	32565004	G	{'ENSG00000196735', 'ENSG00000196126'}
rs76358817	A	HLA-DRB1-HLA-DQA1	6	32565027	G	{'ENSG00000196735', 'ENSG00000196126'}
rs28366358	A	HLA-DRB1-HLA-DQA1	6	32565164	G	{'ENSG00000196735', 'ENSG00000196126'}
rs28366359	C	HLA-DRB1-HLA-DQA1	6	32565169	T	{'ENSG00000196735', 'ENSG00000196126'}
rs9270622	C	HLA-DRB1-HLA-DQA1	6	32565329	T	{'ENSG00000196735', 'ENSG00000196126'}
rs9270623	A	HLA-DRB1-HLA-DQA1	6	32565331	C	{'ENSG00000196735', 'ENSG00000196126'}
rs9270650	C	HLA-DRB1-HLA-DQA1	6	32565854	T	{'ENSG00000196735', 'ENSG00000196126'}
rs9270651	C	HLA-DRB1-HLA-DQA1	6	32565884	T	{'ENSG00000196735', 'ENSG00000196126'}
rs9270652	C	HLA-DRB1-HLA-DQA1	6	32565905	T	{'ENSG00000196735', 'ENSG00000196126'}
rs9270663	A	HLA-DRB1-HLA-DQA1	6	32566101	G	{'ENSG00000196735', 'ENSG00000196126'}
rs687308	C	HLA-DRB1-HLA-DQA1	6	32567256	T	{'ENSG00000196735', 'ENSG00000196126'}
rs592362	A	HLA-DRB1-HLA-DQA1	6	32567795	G	{'ENSG00000196735', 'ENSG00000196126'}
rs9270752	C	HLA-DRB1-HLA-DQA1	6	32568426	T	{'ENSG00000196735', 'ENSG00000196126'}
rs9270782	A	HLA-DRB1-HLA-DQA1	6	32569119	G	{'ENSG00000196735', 'ENSG00000196126'}
rs11752754	C	HLA-DRB1-HLA-DQA1	6	32569500	T	{'ENSG00000196735', 'ENSG00000196126'}
rs11757382	A	HLA-DRB1-HLA-DQA1	6	32569637	C	{'ENSG00000196735', 'ENSG00000196126'}
rs9270813	C	HLA-DRB1-HLA-DQA1	6	32569790	T	{'ENSG00000196735', 'ENSG00000196126'}
rs9270817	A	HLA-DRB1-HLA-DQA1	6	32569911	G	{'ENSG00000196735', 'ENSG00000196126'}
rs2516051	C	HLA-DRB1-HLA-DQA1	6	32570184	T	{'ENSG00000196735', 'ENSG00000196126'}
rs9270836	A	HLA-DRB1-HLA-DQA1	6	32570325	G	{'ENSG00000196735', 'ENSG00000196126'}
rs9270839	A	HLA-DRB1-HLA-DQA1	6	32570375	C	{'ENSG00000196735', 'ENSG00000196126'}
rs9270842	C	HLA-DRB1-HLA-DQA1	6	32570461	T	{'ENSG00000196735', 'ENSG00000196126'}
rs9270847	G	HLA-DRB1-HLA-DQA1	6	32570602	T	{'ENSG00000196735', 'ENSG00000196126'}
rs9270848	C	HLA-DRB1-HLA-DQA1	6	32570609	T	{'ENSG00000196735', 'ENSG00000196126'}
rs9270856	A	HLA-DRB1-HLA-DQA1	6	32570839	G	{'ENSG00000196735', 'ENSG00000196126'}
rs556025	C	HLA-DRB1-HLA-DQA1	6	32570880	T	{'ENSG00000196735', 'ENSG00000196126'}
rs2647066	C	HLA-DRB1-HLA-DQA1	6	32571122	T	{'ENSG00000196735', 'ENSG00000196126'}
rs9270902	A	HLA-DRB1-HLA-DQA1	6	32571962	G	{'ENSG00000196735', 'ENSG00000196126'}
rs585305	G	HLA-DRB1-HLA-DQA1	6	32572048	T	{'ENSG00000196735', 'ENSG00000196126'}
rs9270907	C	HLA-DRB1-HLA-DQA1	6	32572082	T	{'ENSG00000196735', 'ENSG00000196126'}
rs9270921	C	HLA-DRB1-HLA-DQA1	6	32572326	T	{'ENSG00000196735', 'ENSG00000196126'}
rs9270928	G	HLA-DRB1-HLA-DQA1	6	32572461	T	{'ENSG00000196735', 'ENSG00000196126'}
rs9270935	A	HLA-DRB1-HLA-DQA1	6	32572701	G	{'ENSG00000196735', 'ENSG00000196126'}
rs9270937	A	HLA-DRB1-HLA-DQA1	6	32572757	G	{'ENSG00000196735', 'ENSG00000196126'}
rs9766734	C	HLA-DRB1-HLA-DQA1	6	32573301	T	{'ENSG00000196735', 'ENSG00000196126'}
rs9270970	C	HLA-DRB1-HLA-DQA1	6	32573574	T	{'ENSG00000196735', 'ENSG00000196126'}
rs9270977	A	HLA-DRB1-HLA-DQA1	6	32573748	G	{'ENSG00000196735', 'ENSG00000196126'}
rs9270986	A	HLA-DRB1-HLA-DQA1	6	32574060	C	{'ENSG00000196735', 'ENSG00000196126'}
rs9270988	A	HLA-DRB1-HLA-DQA1	6	32574130	G	{'ENSG00000196735', 'ENSG00000196126'}
rs615698	A	HLA-DRB1-HLA-DQA1	6	32574190	G	{'ENSG00000196735', 'ENSG00000196126'}
rs2760994	C	HLA-DRB1-HLA-DQA1	6	32574308	T	{'ENSG00000196735', 'ENSG00000196126'}
rs617058	G	HLA-DRB1-HLA-DQA1	6	32574479	T	{'ENSG00000196735', 'ENSG00000196126'}
rs9271055	G	HLA-DRB1-HLA-DQA1	6	32575369	T	{'ENSG00000196735', 'ENSG00000196126'}
rs4713555	G	HLA-DRB1-HLA-DQA1	6	32575524	T	{'ENSG00000196735', 'ENSG00000196126'}
rs9271066	A	HLA-DRB1-HLA-DQA1	6	32575631	G	{'ENSG00000196735', 'ENSG00000196126'}
rs9461776	A	HLA-DRB1-HLA-DQA1	6	32575735	G	{'ENSG00000196735', 'ENSG00000196126'}
rs9271096	A	HLA-DRB1-HLA-DQA1	6	32576426	G	{'ENSG00000196735', 'ENSG00000196126'}
rs9271101	C	HLA-DRB1-HLA-DQA1	6	32576493	T	{'ENSG00000196735', 'ENSG00000196126'}
rs646984	A	HLA-DRB1-HLA-DQA1	6	32576592	C	{'ENSG00000196735', 'ENSG00000196126'}
rs647467	C	HLA-DRB1-HLA-DQA1	6	32576726	T	{'ENSG00000196735', 'ENSG00000196126'}
rs536810	C	HLA-DRB1-HLA-DQA1	6	32577497	T	{'ENSG00000196735', 'ENSG00000196126'}
rs111378762	A	HLA-DRB1-HLA-DQA1	6	32577504	G	{'ENSG00000196735', 'ENSG00000196126'}
rs9271164	C	HLA-DRB1-HLA-DQA1	6	32577784	T	{'ENSG00000196735', 'ENSG00000196126'}
rs9271165	A	HLA-DRB1-HLA-DQA1	6	32577785	G	{'ENSG00000196735', 'ENSG00000196126'}
rs73728204	A	HLA-DRB1-HLA-DQA1	6	32577903	C	{'ENSG00000196735', 'ENSG00000196126'}
rs6921236	A	HLA-DRB1-HLA-DQA1	6	32577932	G	{'ENSG00000196735', 'ENSG00000196126'}
rs9271172	C	HLA-DRB1-HLA-DQA1	6	32577975	T	{'ENSG00000196735', 'ENSG00000196126'}
rs9271173	A	HLA-DRB1-HLA-DQA1	6	32577981	G	{'ENSG00000196735', 'ENSG00000196126'}
rs674313	C	HLA-DRB1-HLA-DQA1	6	32578082	T	{'ENSG00000196735', 'ENSG00000196126'}
rs2858864	C	HLA-DRB1-HLA-DQA1	6	32578229	T	{'ENSG00000196735', 'ENSG00000196126'}
rs2858863	C	HLA-DRB1-HLA-DQA1	6	32578278	T	{'ENSG00000196735', 'ENSG00000196126'}
rs9271184	A	HLA-DRB1-HLA-DQA1	6	32578285	C	{'ENSG00000196735', 'ENSG00000196126'}
rs9461778	A	HLA-DRB1-HLA-DQA1	6	32578352	G	{'ENSG00000196735', 'ENSG00000196126'}
rs9271200	C	HLA-DRB1-HLA-DQA1	6	32578756	T	{'ENSG00000196735', 'ENSG00000196126'}
rs9271202	A	HLA-DRB1-HLA-DQA1	6	32578837	C	{'ENSG00000196735', 'ENSG00000196126'}
rs117316263	A	HLA-DRB1-HLA-DQA1	6	32579695	G	{'ENSG00000196735', 'ENSG00000196126'}
rs116714077	C	HLA-DRB1-HLA-DQA1	6	32580019	T	{'ENSG00000196735', 'ENSG00000196126'}
rs115035141	C	HLA-DRB1-HLA-DQA1	6	32580032	T	{'ENSG00000196735', 'ENSG00000196126'}
rs3104419	C	HLA-DRB1-HLA-DQA1	6	32580136	T	{'ENSG00000196735', 'ENSG00000196126'}
rs138370301	C	HLA-DRB1-HLA-DQA1	6	32580200	T	{'ENSG00000196735', 'ENSG00000196126'}
rs112604627	C	HLA-DRB1-HLA-DQA1	6	32580297	T	{'ENSG00000196735', 'ENSG00000196126'}
rs2858861	C	HLA-DRB1-HLA-DQA1	6	32580331	T	{'ENSG00000196735', 'ENSG00000196126'}
rs9271255	C	HLA-DRB1-HLA-DQA1	6	32580357	T	{'ENSG00000196735', 'ENSG00000196126'}
rs9271256	A	HLA-DRB1-HLA-DQA1	6	32580411	G	{'ENSG00000196735', 'ENSG00000196126'}
rs9271260	A	HLA-DRB1-HLA-DQA1	6	32580507	C	{'ENSG00000196735', 'ENSG00000196126'}
rs2395515	C	HLA-DRB1-HLA-DQA1	6	32580637	T	{'ENSG00000196735', 'ENSG00000196126'}
rs9271287	A	HLA-DRB1-HLA-DQA1	6	32581253	G	{'ENSG00000196735', 'ENSG00000196126'}
rs9271289	C	HLA-DRB1-HLA-DQA1	6	32581305	T	{'ENSG00000196735', 'ENSG00000196126'}
rs9271301	C	HLA-DRB1-HLA-DQA1	6	32581614	T	{'ENSG00000196735', 'ENSG00000196126'}
rs73728237	C	HLA-DRB1-HLA-DQA1	6	32581628	T	{'ENSG00000196735', 'ENSG00000196126'}
rs9271303	A	HLA-DRB1-HLA-DQA1	6	32581647	G	{'ENSG00000196735', 'ENSG00000196126'}
rs2395223	C	HLA-DRB1-HLA-DQA1	6	32581778	T	{'ENSG00000196735', 'ENSG00000196126'}
rs522308	C	HLA-DRB1-HLA-DQA1	6	32581922	T	{'ENSG00000196735', 'ENSG00000196126'}
rs34704034	A	HLA-DRB1-HLA-DQA1	6	32581929	G	{'ENSG00000196735', 'ENSG00000196126'}
rs3129751	A	HLA-DRB1-HLA-DQA1	6	32582189	C	{'ENSG00000196735', 'ENSG00000196126'}
rs5004277	C	HLA-DRB1-HLA-DQA1	6	32582354	T	{'ENSG00000196735', 'ENSG00000196126'}
rs28614783	C	HLA-DRB1-HLA-DQA1	6	32582434	T	{'ENSG00000196735', 'ENSG00000196126'}
rs34656207	C	HLA-DRB1-HLA-DQA1	6	32582601	T	{'ENSG00000196735', 'ENSG00000196126'}
rs9271331	C	HLA-DRB1-HLA-DQA1	6	32582672	T	{'ENSG00000196735', 'ENSG00000196126'}
rs9271333	C	HLA-DRB1-HLA-DQA1	6	32582678	T	{'ENSG00000196735', 'ENSG00000196126'}
rs9271334	A	HLA-DRB1-HLA-DQA1	6	32582711	C	{'ENSG00000196735', 'ENSG00000196126'}
rs117356394	A	HLA-DRB1-HLA-DQA1	6	32582897	G	{'ENSG00000196735', 'ENSG00000196126'}
rs3129754	A	HLA-DRB1-HLA-DQA1	6	32583046	G	{'ENSG00000196735', 'ENSG00000196126'}
rs3129756	A	HLA-DRB1-HLA-DQA1	6	32583063	G	{'ENSG00000196735', 'ENSG00000196126'}
rs6931044	G	HLA-DRB1-HLA-DQA1	6	32583194	T	{'ENSG00000196735', 'ENSG00000196126'}
rs28383221	A	HLA-DRB1-HLA-DQA1	6	32583212	G	{'ENSG00000196735', 'ENSG00000196126'}
rs13208475	C	HLA-DRB1-HLA-DQA1	6	32583255	T	{'ENSG00000196735', 'ENSG00000196126'}
rs13208697	G	HLA-DRB1-HLA-DQA1	6	32583274	T	{'ENSG00000196735', 'ENSG00000196126'}
rs34850435	C	HLA-DRB1-HLA-DQA1	6	32583299	T	{'ENSG00000196735', 'ENSG00000196126'}
rs9271347	A	HLA-DRB1-HLA-DQA1	6	32583543	G	{'ENSG00000196735', 'ENSG00000196126'}
rs28383224	A	HLA-DRB1-HLA-DQA1	6	32583653	G	{'ENSG00000196735', 'ENSG00000196126'}
rs77015620	A	HLA-DRB1-HLA-DQA1	6	32583783	G	{'ENSG00000196735', 'ENSG00000196126'}
rs9271354	C	HLA-DRB1-HLA-DQA1	6	32584066	T	{'ENSG00000196735', 'ENSG00000196126'}
rs73730372	C	HLA-DRB1-HLA-DQA1	6	32584581	T	{'ENSG00000196735', 'ENSG00000196126'}
rs3129757	A	HLA-DRB1-HLA-DQA1	6	32584609	C	{'ENSG00000196735', 'ENSG00000196126'}
rs3129758	A	HLA-DRB1-HLA-DQA1	6	32584625	G	{'ENSG00000196735', 'ENSG00000196126'}
rs73730375	A	HLA-DRB1-HLA-DQA1	6	32584708	G	{'ENSG00000196735', 'ENSG00000196126'}
rs73730377	A	HLA-DRB1-HLA-DQA1	6	32584880	G	{'ENSG00000196735', 'ENSG00000196126'}
rs685810	A	HLA-DRB1-HLA-DQA1	6	32584952	G	{'ENSG00000196735', 'ENSG00000196126'}
rs73730378	A	HLA-DRB1-HLA-DQA1	6	32584969	G	{'ENSG00000196735', 'ENSG00000196126'}
rs76984893	A	HLA-DRB1-HLA-DQA1	6	32585456	C	{'ENSG00000196735', 'ENSG00000196126'}
rs76509496	C	HLA-DRB1-HLA-DQA1	6	32585502	T	{'ENSG00000196735', 'ENSG00000196126'}
rs3104412	A	HLA-DRB1-HLA-DQA1	6	32585967	G	{'ENSG00000196735', 'ENSG00000196126'}
rs3135005	A	HLA-DRB1-HLA-DQA1	6	32586019	G	{'ENSG00000196735', 'ENSG00000196126'}
rs145570027	A	HLA-DRB1-HLA-DQA1	6	32586340	G	{'ENSG00000196735', 'ENSG00000196126'}
rs13191810	C	HLA-DRB1-HLA-DQA1	6	32586831	T	{'ENSG00000196735', 'ENSG00000196126'}
rs28383312	C	HLA-DRB1-HLA-DQA1	6	32587090	T	{'ENSG00000196735', 'ENSG00000196126'}
rs28533694	C	HLA-DRB1-HLA-DQA1	6	32587235	T	{'ENSG00000196735', 'ENSG00000196126'}
rs144934262	C	HLA-DRB1-HLA-DQA1	6	32587279	T	{'ENSG00000196735', 'ENSG00000196126'}
rs148940062	C	HLA-DRB1-HLA-DQA1	6	32587284	T	{'ENSG00000196735', 'ENSG00000196126'}
rs9271378	A	HLA-DRB1-HLA-DQA1	6	32587300	G	{'ENSG00000196735', 'ENSG00000196126'}
rs369095149	A	HLA-DRB1-HLA-DQA1	6	32587530	G	{'ENSG00000196735', 'ENSG00000196126'}
rs9271406	A	HLA-DRB1-HLA-DQA1	6	32587588	G	{'ENSG00000196735', 'ENSG00000196126'}
rs9271423	G	HLA-DRB1-HLA-DQA1	6	32587897	T	{'ENSG00000196735', 'ENSG00000196126'}
rs35945734	A	HLA-DRB1-HLA-DQA1	6	32588201	G	{'ENSG00000196735', 'ENSG00000196126'}
rs9271470	C	HLA-DRB1-HLA-DQA1	6	32588662	T	{'ENSG00000196735', 'ENSG00000196126'}
rs9271481	A	HLA-DRB1-HLA-DQA1	6	32588877	G	{'ENSG00000196735', 'ENSG00000196126'}
rs28669773	A	HLA-DRB1-HLA-DQA1	6	32589095	G	{'ENSG00000196735', 'ENSG00000196126'}
rs9271492	A	HLA-DRB1-HLA-DQA1	6	32589122	C	{'ENSG00000196735', 'ENSG00000196126'}
rs73728611	A	HLA-DRB1-HLA-DQA1	6	32589363	G	{'ENSG00000196735', 'ENSG00000196126'}
rs114861328	A	HLA-DRB1-HLA-DQA1	6	32589531	C	{'ENSG00000196735', 'ENSG00000196126'}
rs77875016	C	HLA-DRB1-HLA-DQA1	6	32589700	T	{'ENSG00000196735', 'ENSG00000196126'}
rs9271541	A	HLA-DRB1-HLA-DQA1	6	32590070	C	{'ENSG00000196735', 'ENSG00000196126'}
rs35142753	G	HLA-DRB1-HLA-DQA1	6	32590183	T	{'ENSG00000196735', 'ENSG00000196126'}
rs74995702	A	HLA-DRB1-HLA-DQA1	6	32590240	G	{'ENSG00000196735', 'ENSG00000196126'}
rs9271567	C	HLA-DRB1-HLA-DQA1	6	32590456	T	{'ENSG00000196735', 'ENSG00000196126'}
rs9271573	A	HLA-DRB1-HLA-DQA1	6	32590501	C	{'ENSG00000196735', 'ENSG00000196126'}
rs35407883	A	HLA-DRB1-HLA-DQA1	6	32590529	G	{'ENSG00000196735', 'ENSG00000196126'}
rs34342308	A	HLA-DRB1-HLA-DQA1	6	32590665	G	{'ENSG00000196735', 'ENSG00000196126'}
rs34629405	C	HLA-DRB1-HLA-DQA1	6	32590696	T	{'ENSG00000196735', 'ENSG00000196126'}
rs12526593	A	HLA-DRB1-HLA-DQA1	6	32590893	G	{'ENSG00000196735', 'ENSG00000196126'}
rs9271586	G	HLA-DRB1-HLA-DQA1	6	32590899	T	{'ENSG00000196735', 'ENSG00000196126'}
rs34136716	A	HLA-DQA1	6	32591001	G	ENSG00000196735
rs9271592	C	HLA-DQA1	6	32591173	T	ENSG00000196735
rs34967069	C	HLA-DQA1	6	32591248	T	ENSG00000196735
rs9271599	A	HLA-DQA1	6	32591315	C	ENSG00000196735
rs3129765	A	HLA-DQA1	6	32591428	G	ENSG00000196735
rs112396255	A	HLA-DQA1	6	32591469	G	ENSG00000196735
rs3135003	C	HLA-DQA1	6	32591476	T	ENSG00000196735
rs9271607	A	HLA-DQA1	6	32591566	G	ENSG00000196735
rs9271608	A	HLA-DQA1	6	32591588	G	ENSG00000196735
rs9271611	A	HLA-DQA1	6	32591609	G	ENSG00000196735
rs9271613	C	HLA-DQA1	6	32591666	T	ENSG00000196735
rs4959030	A	HLA-DQA1	6	32591751	G	ENSG00000196735
rs9271641	A	HLA-DQA1	6	32592209	G	ENSG00000196735
rs28383322	C	HLA-DQA1	6	32592796	T	ENSG00000196735
rs9271687	A	HLA-DQA1	6	32592985	G	ENSG00000196735
rs9271693	C	HLA-DQA1	6	32593033	T	ENSG00000196735
rs9271695	A	HLA-DQA1	6	32593080	G	ENSG00000196735
rs9271699	A	HLA-DQA1	6	32593179	G	ENSG00000196735
rs9271769	G	HLA-DQA1	6	32594217	T	ENSG00000196735
rs9271775	C	HLA-DQA1	6	32594328	T	ENSG00000196735
rs3129766	A	HLA-DQA1	6	32594441	G	ENSG00000196735
rs111477174	A	HLA-DQA1	6	32594457	G	ENSG00000196735
rs3129768	G	HLA-DQA1	6	32595083	T	ENSG00000196735
rs9271853	C	HLA-DQA1	6	32595117	T	ENSG00000196735
rs28362132	G	HLA-DQA1	6	32595276	T	ENSG00000196735
rs111547049	C	HLA-DQA1	6	32595674	T	ENSG00000196735
rs9271891	G	HLA-DQA1	6	32595783	T	ENSG00000196735
rs78676523	A	HLA-DQA1	6	32596237	G	ENSG00000196735
rs9271919	A	HLA-DQA1	6	32596423	G	ENSG00000196735
rs202092176	C	HLA-DQA1	6	32596429	T	ENSG00000196735
rs6929398	A	HLA-DQA1	6	32596966	G	ENSG00000196735
rs146406015	C	HLA-DQA1	6	32598870	T	ENSG00000196735
rs9272063	C	HLA-DQA1	6	32599303	T	ENSG00000196735
rs9272064	C	HLA-DQA1	6	32599338	T	ENSG00000196735
rs114308959	A	HLA-DQA1	6	32599445	G	ENSG00000196735
rs9272103	C	HLA-DQA1	6	32599896	T	ENSG00000196735
rs116109088	C	HLA-DQA1	6	32599900	T	ENSG00000196735
rs115738641	A	HLA-DQA1	6	32599980	G	ENSG00000196735
rs35656734	C	HLA-DQA1	6	32600153	T	ENSG00000196735
rs115231411	C	HLA-DQA1	6	32600409	T	ENSG00000196735
rs9272117	C	HLA-DQA1	6	32600411	T	ENSG00000196735
rs9272118	C	HLA-DQA1	6	32600448	T	ENSG00000196735
rs9272120	A	HLA-DQA1	6	32600501	G	ENSG00000196735
rs9272129	C	HLA-DQA1	6	32600602	T	ENSG00000196735
rs9272130	A	HLA-DQA1	6	32600638	G	ENSG00000196735
rs79573551	C	HLA-DQA1	6	32601416	T	ENSG00000196735
rs59110815	C	HLA-DQA1	6	32601594	T	ENSG00000196735
rs9272190	A	HLA-DQA1	6	32601760	G	ENSG00000196735
rs9272192	A	HLA-DQA1	6	32601775	G	ENSG00000196735
rs115596571	C	HLA-DQA1	6	32602104	T	ENSG00000196735
rs9272215	G	HLA-DQA1	6	32602105	T	ENSG00000196735
rs115711192	C	HLA-DQA1	6	32602161	T	ENSG00000196735
rs9272218	C	HLA-DQA1	6	32602238	T	ENSG00000196735
rs9272225	G	HLA-DQA1	6	32602372	T	ENSG00000196735
rs9272226	C	HLA-DQA1	6	32602396	T	ENSG00000196735
rs563316064	A	HLA-DQA1	6	32602809	C	ENSG00000196735
rs575430623	C	HLA-DQA1	6	32602810	T	ENSG00000196735
rs2040406	A	HLA-DQA1	6	32603007	G	ENSG00000196735
rs28417660	C	HLA-DQA1	6	32603044	T	ENSG00000196735
rs372332783	C	HLA-DQA1	6	32603074	T	ENSG00000196735
rs9272254	C	HLA-DQA1	6	32603098	T	ENSG00000196735
rs114895321	A	HLA-DQA1	6	32603154	G	ENSG00000196735
rs115717621	G	HLA-DQA1	6	32603163	T	ENSG00000196735
rs28848172	G	HLA-DQA1	6	32603277	T	ENSG00000196735
rs62404084	C	HLA-DQA1	6	32603321	T	ENSG00000196735
rs9272273	A	HLA-DQA1	6	32603583	G	ENSG00000196735
rs9272275	C	HLA-DQA1	6	32603603	T	ENSG00000196735
rs9272293	A	HLA-DQA1	6	32603742	G	ENSG00000196735
rs3129774	C	HLA-DQA1	6	32603825	T	ENSG00000196735
rs9272417	A	HLA-DQA1	6	32605078	G	ENSG00000196735
rs9272426	A	HLA-DQA1	6	32605189	G	ENSG00000196735
rs114598250	C	HLA-DQA1	6	32605458	T	ENSG00000196735
rs9272450	C	HLA-DQA1	6	32605478	T	ENSG00000196735
rs9272454	C	HLA-DQA1	6	32605525	T	ENSG00000196735
rs9272613	A	HLA-DQA1	6	32607829	G	ENSG00000196735
rs9272629	G	HLA-DQA1	6	32608096	T	ENSG00000196735
rs4286817	A	HLA-DQA1	6	32608821	G	ENSG00000196735
rs9272680	G	HLA-DQA1	6	32608932	T	ENSG00000196735
rs78496075	A	HLA-DQA1	6	32608967	G	ENSG00000196735
rs1142323	A	HLA-DQA1	6	32609192	G	ENSG00000196735
rs35344500	A	HLA-DQA1	6	32609525	C	ENSG00000196735
rs34965214	C	HLA-DQA1	6	32609545	T	ENSG00000196735
rs9272744	C	HLA-DQA1	6	32609746	T	ENSG00000196735
rs707952	C	HLA-DQA1	6	32609806	T	ENSG00000196735
rs35975014	A	HLA-DQA1	6	32610075	G	ENSG00000196735
rs78712211	C	HLA-DQA1	6	32610300	T	ENSG00000196735
rs113551974	C	HLA-DQA1	6	32610310	T	ENSG00000196735
rs9260	A	HLA-DQA1	6	32610461	G	ENSG00000196735
rs1048645	C	HLA-DQA1	6	32610786	T	ENSG00000196735
rs9273007	C	HLA-DQA1	6	32611537	T	ENSG00000196735
rs9273060	A	HLA-DQA1	6	32612114	G	ENSG00000196735
rs17843573	C	HLA-DQA1	6	32615400	T	ENSG00000196735
rs17612625	A	HLA-DQA1	6	32615702	C	ENSG00000196735
rs6900039	G	HLA-DQB1-AS1	6	32623235	T	ENSG00000223534
rs4713570	C	HLA-DQB1-AS1	6	32626040	T	ENSG00000223534
rs28584179	C	HLA-DQB1-AS1	6	32626119	T	ENSG00000223534
rs6905837	C	HLA-DQB1-AS1	6	32626205	T	ENSG00000223534
rs28407950	C	HLA-DQB1-AS1	6	32626348	T	ENSG00000223534
rs9273366	G	HLA-DQB1-AS1	6	32626382	T	ENSG00000223534
rs34004019	A	HLA-DQB1-AS1	6	32626403	G	ENSG00000223534
rs28672722	G	HLA-DQB1-AS1	6	32626537	T	ENSG00000223534
rs35779483	A	HLA-DQB1-AS1	6	32626702	G	ENSG00000223534
rs4713571	G	HLA-DQB1-AS1	6	32626899	T	ENSG00000223534
rs9273415	C	HLA-DQB1	6	32627310	T	ENSG00000179344
rs9273417	A	HLA-DQB1	6	32627352	G	ENSG00000179344
rs12918	C	HLA-DQB1	6	32627386	T	ENSG00000179344
rs9273424	C	HLA-DQB1	6	32627394	T	ENSG00000179344
rs6689	A	HLA-DQB1	6	32627700	G	ENSG00000179344
rs1049213	A	HLA-DQB1	6	32627773	G	ENSG00000179344
rs1770	A	HLA-DQB1-AS1	6	32627833	G	ENSG00000223534
rs113664950	C	HLA-DQB1	6	32627885	T	ENSG00000179344
rs1063348	A	HLA-DQB1	6	32627923	G	ENSG00000179344
rs1049178	A	HLA-DQB1	6	32627988	G	ENSG00000179344
rs41270875	A	HLA-DQB1	6	32628272	G	ENSG00000179344
rs116937403	A	HLA-DQB1	6	32628316	G	ENSG00000179344
rs9273523	C	HLA-DQB1	6	32628571	T	ENSG00000179344
rs41270903	A	HLA-DQB1	6	32629497	G	ENSG00000179344
rs117407437	C	HLA-DQB1	6	32629631	T	ENSG00000179344
rs2854272	A	HLA-DQB1	6	32629680	G	ENSG00000179344
rs9273912	C	HLA-DQB1	6	32629737	T	ENSG00000179344
rs1130398	C	HLA-DQB1	6	32629764	T	ENSG00000179344
rs1063323	C	HLA-DQB1	6	32629891	T	ENSG00000179344
rs1049107	C	HLA-DQB1	6	32629936	T	ENSG00000179344
rs9274062	A	HLA-DQB1	6	32630094	G	ENSG00000179344
rs34230758	A	XXbac-BPG254F23.6	6	32633558	G	ENSG00000241287
rs9274488	A	XXbac-BPG254F23.6	6	32633852	G	ENSG00000241287
rs34029741	C	XXbac-BPG254F23.6	6	32633975	T	ENSG00000241287
rs116850050	C	XXbac-BPG254F23.6	6	32633987	T	ENSG00000241287
rs3830059	A	XXbac-BPG254F23.6	6	32634007	G	ENSG00000241287
rs41316200	C	XXbac-BPG254F23.6	6	32634183	T	ENSG00000241287
rs34297496	C	XXbac-BPG254F23.6	6	32634229	T	ENSG00000241287
rs72844399	C	XXbac-BPG254F23.6	6	32634264	T	ENSG00000241287
rs1049053	C	HLA-DQB1	6	32634405	T	ENSG00000179344
rs3828789	G	HLA-DQB1	6	32635754	T	ENSG00000179344
rs3828793	C	HLA-DQB1	6	32635883	T	ENSG00000179344
rs9274646	A	HLA-DQB1	6	32636210	C	ENSG00000179344
rs9274647	G	HLA-DQB1	6	32636211	T	ENSG00000179344
rs35800511	A	HLA-DQB1	6	32636433	G	ENSG00000179344
rs9274660	A	HLA-DQB1	6	32636434	G	ENSG00000179344
rs9274661	A	HLA-DQB1	6	32636443	C	ENSG00000179344
rs113319463	A	HLA-DQB1	6	32636575	C	ENSG00000179344
rs9274697	A	HLA-DQB1	6	32637016	G	ENSG00000179344
rs34876308	C	HLA-DQB1	6	32637022	T	ENSG00000179344
rs34809098	A	HLA-DQB1	6	32637052	G	ENSG00000179344
rs9274698	A	HLA-DQB1	6	32637095	C	ENSG00000179344
rs77329518	C	HLA-DQB1	6	32637136	T	ENSG00000179344
rs9274700	A	HLA-DQB1	6	32637180	G	ENSG00000179344
rs9274725	C	HLA-DQB1	6	32637573	T	ENSG00000179344
rs9274728	A	HLA-DQB1	6	32637772	G	ENSG00000179344
rs9275086	A	HLA-DQB1-MTCO3P1	6	32648809	G	{'ENSG00000241287', 'ENSG00000223534', 'ENSG00000179344', 'ENSG00000235040'}
rs9275092	C	HLA-DQB1-MTCO3P1	6	32648987	T	{'ENSG00000241287', 'ENSG00000223534', 'ENSG00000179344', 'ENSG00000235040'}
rs9275097	A	HLA-DQB1-MTCO3P1	6	32649126	G	{'ENSG00000241287', 'ENSG00000223534', 'ENSG00000179344', 'ENSG00000235040'}
rs9275098	C	HLA-DQB1-MTCO3P1	6	32649161	T	{'ENSG00000241287', 'ENSG00000223534', 'ENSG00000179344', 'ENSG00000235040'}
rs111582587	C	HLA-DQB1-MTCO3P1	6	32649176	T	{'ENSG00000241287', 'ENSG00000223534', 'ENSG00000179344', 'ENSG00000235040'}
rs9275109	G	HLA-DQB1-MTCO3P1	6	32649676	T	{'ENSG00000241287', 'ENSG00000223534', 'ENSG00000179344', 'ENSG00000235040'}
rs115239177	C	HLA-DQB1-MTCO3P1	6	32650038	T	{'ENSG00000241287', 'ENSG00000223534', 'ENSG00000179344', 'ENSG00000235040'}
rs9275123	G	HLA-DQB1-MTCO3P1	6	32650256	T	{'ENSG00000241287', 'ENSG00000223534', 'ENSG00000179344', 'ENSG00000235040'}
rs115727536	A	HLA-DQB1-MTCO3P1	6	32650387	G	{'ENSG00000241287', 'ENSG00000223534', 'ENSG00000179344', 'ENSG00000235040'}
rs9275131	C	HLA-DQB1-MTCO3P1	6	32650467	T	{'ENSG00000241287', 'ENSG00000223534', 'ENSG00000179344', 'ENSG00000235040'}
rs9275133	A	HLA-DQB1-MTCO3P1	6	32650588	G	{'ENSG00000241287', 'ENSG00000223534', 'ENSG00000179344', 'ENSG00000235040'}
rs9275136	C	HLA-DQB1-MTCO3P1	6	32650757	T	{'ENSG00000241287', 'ENSG00000223534', 'ENSG00000179344', 'ENSG00000235040'}
rs17205731	C	HLA-DQB1-MTCO3P1	6	32650761	T	{'ENSG00000241287', 'ENSG00000223534', 'ENSG00000179344', 'ENSG00000235040'}
rs9275145	C	HLA-DQB1-MTCO3P1	6	32651363	T	{'ENSG00000241287', 'ENSG00000223534', 'ENSG00000179344', 'ENSG00000235040'}
rs17212223	C	HLA-DQB1-MTCO3P1	6	32651540	T	{'ENSG00000241287', 'ENSG00000223534', 'ENSG00000179344', 'ENSG00000235040'}
rs17212265	C	HLA-DQB1-MTCO3P1	6	32651694	T	{'ENSG00000241287', 'ENSG00000223534', 'ENSG00000179344', 'ENSG00000235040'}
rs3134976	A	HLA-DQB1-MTCO3P1	6	32652305	C	{'ENSG00000241287', 'ENSG00000223534', 'ENSG00000179344', 'ENSG00000235040'}
rs17212420	C	HLA-DQB1-MTCO3P1	6	32652400	T	{'ENSG00000241287', 'ENSG00000223534', 'ENSG00000179344', 'ENSG00000235040'}
rs28746965	A	HLA-DQB1-MTCO3P1	6	32653136	G	{'ENSG00000241287', 'ENSG00000223534', 'ENSG00000179344', 'ENSG00000235040'}
rs28746966	A	HLA-DQB1-MTCO3P1	6	32653145	C	{'ENSG00000241287', 'ENSG00000223534', 'ENSG00000179344', 'ENSG00000235040'}
rs9275167	A	HLA-DQB1-MTCO3P1	6	32653263	G	{'ENSG00000241287', 'ENSG00000223534', 'ENSG00000179344', 'ENSG00000235040'}
rs149270899	C	HLA-DQB1-MTCO3P1	6	32656722	T	{'ENSG00000241287', 'ENSG00000223534', 'ENSG00000179344', 'ENSG00000235040'}
rs2647002	A	HLA-DQB1-MTCO3P1	6	32657082	G	{'ENSG00000241287', 'ENSG00000223534', 'ENSG00000179344', 'ENSG00000235040'}
rs3129713	C	HLA-DQB1-MTCO3P1	6	32657255	T	{'ENSG00000241287', 'ENSG00000223534', 'ENSG00000179344', 'ENSG00000235040'}
rs9275207	A	HLA-DQB1-MTCO3P1	6	32657710	G	{'ENSG00000241287', 'ENSG00000223534', 'ENSG00000179344', 'ENSG00000235040'}
rs116147199	A	HLA-DQB1-MTCO3P1	6	32658355	G	{'ENSG00000241287', 'ENSG00000223534', 'ENSG00000179344', 'ENSG00000235040'}
rs112574398	G	HLA-DQB1-MTCO3P1	6	32658610	T	{'ENSG00000241287', 'ENSG00000223534', 'ENSG00000179344', 'ENSG00000235040'}
rs2858327	A	HLA-DQB1-MTCO3P1	6	32658935	G	{'ENSG00000241287', 'ENSG00000223534', 'ENSG00000179344', 'ENSG00000235040'}
rs9275219	C	HLA-DQB1-MTCO3P1	6	32659077	T	{'ENSG00000241287', 'ENSG00000223534', 'ENSG00000179344', 'ENSG00000235040'}
rs35725597	C	HLA-DQB1-MTCO3P1	6	32659112	T	{'ENSG00000241287', 'ENSG00000223534', 'ENSG00000179344', 'ENSG00000235040'}
rs72844311	C	HLA-DQB1-MTCO3P1	6	32659536	T	{'ENSG00000241287', 'ENSG00000223534', 'ENSG00000179344', 'ENSG00000235040'}
rs4713586	A	HLA-DQB1-MTCO3P1	6	32659582	G	{'ENSG00000241287', 'ENSG00000223534', 'ENSG00000179344', 'ENSG00000235040'}
rs112984203	C	HLA-DQB1-MTCO3P1	6	32659752	T	{'ENSG00000241287', 'ENSG00000223534', 'ENSG00000179344', 'ENSG00000235040'}
rs2856673	G	HLA-DQB1-MTCO3P1	6	32659822	T	{'ENSG00000241287', 'ENSG00000223534', 'ENSG00000179344', 'ENSG00000235040'}
rs111328907	A	HLA-DQB1-MTCO3P1	6	32660101	G	{'ENSG00000241287', 'ENSG00000223534', 'ENSG00000179344', 'ENSG00000235040'}
rs112466823	C	HLA-DQB1-MTCO3P1	6	32660104	T	{'ENSG00000241287', 'ENSG00000223534', 'ENSG00000179344', 'ENSG00000235040'}
rs113846532	C	HLA-DQB1-MTCO3P1	6	32660147	T	{'ENSG00000241287', 'ENSG00000223534', 'ENSG00000179344', 'ENSG00000235040'}
rs112837888	A	HLA-DQB1-MTCO3P1	6	32660172	G	{'ENSG00000241287', 'ENSG00000223534', 'ENSG00000179344', 'ENSG00000235040'}
rs114744294	A	HLA-DQB1-MTCO3P1	6	32660866	G	{'ENSG00000241287', 'ENSG00000223534', 'ENSG00000179344', 'ENSG00000235040'}
rs113138578	A	HLA-DQB1-MTCO3P1	6	32661335	G	{'ENSG00000241287', 'ENSG00000223534', 'ENSG00000179344', 'ENSG00000235040'}
rs112117693	C	HLA-DQB1-MTCO3P1	6	32662754	T	{'ENSG00000241287', 'ENSG00000223534', 'ENSG00000179344', 'ENSG00000235040'}
rs13206018	C	HLA-DQB1-MTCO3P1	6	32663497	T	{'ENSG00000241287', 'ENSG00000223534', 'ENSG00000179344', 'ENSG00000235040'}
rs35122881	C	HLA-DQB1-MTCO3P1	6	32663677	T	{'ENSG00000241287', 'ENSG00000223534', 'ENSG00000179344', 'ENSG00000235040'}
rs35473146	A	HLA-DQB1-MTCO3P1	6	32663713	G	{'ENSG00000241287', 'ENSG00000223534', 'ENSG00000179344', 'ENSG00000235040'}
rs35169534	A	HLA-DQB1-MTCO3P1	6	32663791	G	{'ENSG00000241287', 'ENSG00000223534', 'ENSG00000179344', 'ENSG00000235040'}
rs115577932	C	HLA-DQB1-MTCO3P1	6	32663819	T	{'ENSG00000241287', 'ENSG00000223534', 'ENSG00000179344', 'ENSG00000235040'}
rs112745211	A	HLA-DQB1-MTCO3P1	6	32663916	G	{'ENSG00000241287', 'ENSG00000223534', 'ENSG00000179344', 'ENSG00000235040'}
rs2858313	A	HLA-DQB1-MTCO3P1	6	32663919	G	{'ENSG00000241287', 'ENSG00000223534', 'ENSG00000179344', 'ENSG00000235040'}
rs34677551	A	HLA-DQB1-MTCO3P1	6	32663936	C	{'ENSG00000241287', 'ENSG00000223534', 'ENSG00000179344', 'ENSG00000235040'}
rs35900855	A	HLA-DQB1-MTCO3P1	6	32664038	G	{'ENSG00000241287', 'ENSG00000223534', 'ENSG00000179344', 'ENSG00000235040'}
rs112205942	A	HLA-DQB1-MTCO3P1	6	32664058	G	{'ENSG00000241287', 'ENSG00000223534', 'ENSG00000179344', 'ENSG00000235040'}
rs9275300	A	HLA-DQB1-MTCO3P1	6	32664126	G	{'ENSG00000241287', 'ENSG00000223534', 'ENSG00000179344', 'ENSG00000235040'}
rs2647014	C	HLA-DQB1-MTCO3P1	6	32664279	T	{'ENSG00000241287', 'ENSG00000223534', 'ENSG00000179344', 'ENSG00000235040'}
rs6923022	G	HLA-DQB1-MTCO3P1	6	32664289	T	{'ENSG00000241287', 'ENSG00000223534', 'ENSG00000179344', 'ENSG00000235040'}
rs74756176	G	HLA-DQB1-MTCO3P1	6	32664373	T	{'ENSG00000241287', 'ENSG00000223534', 'ENSG00000179344', 'ENSG00000235040'}
rs115255544	A	HLA-DQB1-MTCO3P1	6	32664628	G	{'ENSG00000241287', 'ENSG00000223534', 'ENSG00000179344', 'ENSG00000235040'}
rs2647005	A	HLA-DQB1-MTCO3P1	6	32664760	G	{'ENSG00000241287', 'ENSG00000223534', 'ENSG00000179344', 'ENSG00000235040'}
rs114948848	A	HLA-DQB1-MTCO3P1	6	32664797	G	{'ENSG00000241287', 'ENSG00000223534', 'ENSG00000179344', 'ENSG00000235040'}
rs17212462	C	HLA-DQB1-MTCO3P1	6	32665125	T	{'ENSG00000241287', 'ENSG00000223534', 'ENSG00000179344', 'ENSG00000235040'}
rs17212469	G	HLA-DQB1-MTCO3P1	6	32665153	T	{'ENSG00000241287', 'ENSG00000223534', 'ENSG00000179344', 'ENSG00000235040'}
rs17212483	C	HLA-DQB1-MTCO3P1	6	32665250	T	{'ENSG00000241287', 'ENSG00000223534', 'ENSG00000179344', 'ENSG00000235040'}
rs9275309	G	HLA-DQB1-MTCO3P1	6	32665258	T	{'ENSG00000241287', 'ENSG00000223534', 'ENSG00000179344', 'ENSG00000235040'}
rs17212504	A	HLA-DQB1-MTCO3P1	6	32665369	G	{'ENSG00000241287', 'ENSG00000223534', 'ENSG00000179344', 'ENSG00000235040'}
rs17212518	A	HLA-DQB1-MTCO3P1	6	32665475	C	{'ENSG00000241287', 'ENSG00000223534', 'ENSG00000179344', 'ENSG00000235040'}
rs17206196	G	HLA-DQB1-MTCO3P1	6	32665629	T	{'ENSG00000241287', 'ENSG00000223534', 'ENSG00000179344', 'ENSG00000235040'}
rs9275311	G	HLA-DQB1-MTCO3P1	6	32665640	T	{'ENSG00000241287', 'ENSG00000223534', 'ENSG00000179344', 'ENSG00000235040'}
rs17212553	G	HLA-DQB1-MTCO3P1	6	32665687	T	{'ENSG00000241287', 'ENSG00000223534', 'ENSG00000179344', 'ENSG00000235040'}
rs36062941	C	HLA-DQB1-MTCO3P1	6	32666051	T	{'ENSG00000241287', 'ENSG00000223534', 'ENSG00000179344', 'ENSG00000235040'}
rs35740559	C	HLA-DQB1-MTCO3P1	6	32666132	T	{'ENSG00000241287', 'ENSG00000223534', 'ENSG00000179344', 'ENSG00000235040'}
rs36186647	C	HLA-DQB1-MTCO3P1	6	32666431	T	{'ENSG00000241287', 'ENSG00000223534', 'ENSG00000179344', 'ENSG00000235040'}
rs116459302	C	HLA-DQB1-MTCO3P1	6	32666559	T	{'ENSG00000241287', 'ENSG00000223534', 'ENSG00000179344', 'ENSG00000235040'}
rs9275324	C	HLA-DQB1-MTCO3P1	6	32666635	T	{'ENSG00000241287', 'ENSG00000223534', 'ENSG00000179344', 'ENSG00000235040'}
rs9275325	G	HLA-DQB1-MTCO3P1	6	32666651	T	{'ENSG00000241287', 'ENSG00000223534', 'ENSG00000179344', 'ENSG00000235040'}
rs9275326	C	HLA-DQB1-MTCO3P1	6	32666660	T	{'ENSG00000241287', 'ENSG00000223534', 'ENSG00000179344', 'ENSG00000235040'}
rs9275329	G	HLA-DQB1-MTCO3P1	6	32666831	T	{'ENSG00000241287', 'ENSG00000223534', 'ENSG00000179344', 'ENSG00000235040'}
rs71202902	C	HLA-DQB1-MTCO3P1	6	32667175	T	{'ENSG00000241287', 'ENSG00000223534', 'ENSG00000179344', 'ENSG00000235040'}
rs9275337	G	HLA-DQB1-MTCO3P1	6	32667318	T	{'ENSG00000241287', 'ENSG00000223534', 'ENSG00000179344', 'ENSG00000235040'}
rs9275357	A	HLA-DQB1-MTCO3P1	6	32667891	C	{'ENSG00000241287', 'ENSG00000223534', 'ENSG00000179344', 'ENSG00000235040'}
rs72847174	C	HLA-DQB1-MTCO3P1	6	32668026	T	{'ENSG00000241287', 'ENSG00000223534', 'ENSG00000179344', 'ENSG00000235040'}
rs9275366	A	HLA-DQB1-MTCO3P1	6	32668171	C	{'ENSG00000241287', 'ENSG00000223534', 'ENSG00000179344', 'ENSG00000235040'}
rs9275370	C	HLA-DQB1-MTCO3P1	6	32668258	T	{'ENSG00000241287', 'ENSG00000223534', 'ENSG00000179344', 'ENSG00000235040'}
rs9275372	C	HLA-DQB1-MTCO3P1	6	32668388	T	{'ENSG00000241287', 'ENSG00000223534', 'ENSG00000179344', 'ENSG00000235040'}
rs3135002	A	HLA-DQB1-MTCO3P1	6	32668439	C	{'ENSG00000241287', 'ENSG00000223534', 'ENSG00000179344', 'ENSG00000235040'}
rs9275376	G	HLA-DQB1-MTCO3P1	6	32668633	T	{'ENSG00000241287', 'ENSG00000223534', 'ENSG00000179344', 'ENSG00000235040'}
rs2856720	C	HLA-DQB1-MTCO3P1	6	32668657	T	{'ENSG00000241287', 'ENSG00000223534', 'ENSG00000179344', 'ENSG00000235040'}
rs9275377	A	HLA-DQB1-MTCO3P1	6	32668667	G	{'ENSG00000241287', 'ENSG00000223534', 'ENSG00000179344', 'ENSG00000235040'}
rs9275385	C	MTCO3P1	6	32668917	T	ENSG00000235040
rs112679091	C	MTCO3P1	6	32668957	T	ENSG00000235040
rs113919826	C	MTCO3P1	6	32669185	T	ENSG00000235040
rs9275394	A	MTCO3P1	6	32669454	C	ENSG00000235040
rs9275395	A	MTCO3P1	6	32669483	G	ENSG00000235040
rs9275399	A	MTCO3P1	6	32669712	G	ENSG00000235040
rs9275405	A	MTCO3P1	6	32669883	G	ENSG00000235040
rs9275417	A	MTCO3P1	6	32670214	C	ENSG00000235040
rs117736824	C	MTCO3P1	6	32670334	T	ENSG00000235040
rs113738873	A	MTCO3P1	6	32670518	G	ENSG00000235040
rs9275423	G	MTCO3P1	6	32670564	T	ENSG00000235040
rs9275427	C	MTCO3P1	6	32670915	T	ENSG00000235040
rs2858304	G	MTCO3P1	6	32671044	T	ENSG00000235040
rs9275430	C	MTCO3P1	6	32671086	T	ENSG00000235040
rs9275432	G	MTCO3P1	6	32671185	T	ENSG00000235040
rs9275434	C	MTCO3P1	6	32671247	T	ENSG00000235040
rs113194380	C	MTCO3P1	6	32671391	T	ENSG00000235040
rs9275437	C	MTCO3P1	6	32671412	T	ENSG00000235040
rs9275438	C	MTCO3P1	6	32671508	T	ENSG00000235040
rs9275440	C	MTCO3P1	6	32671596	T	ENSG00000235040
rs112512026	C	MTCO3P1	6	32671768	T	ENSG00000235040
rs9275469	A	MTCO3P1	6	32672430	G	ENSG00000235040
rs9275475	A	MTCO3P1	6	32672556	G	ENSG00000235040
rs9275477	A	MTCO3P1	6	32672641	C	ENSG00000235040
rs9275482	G	MTCO3P1	6	32672932	T	ENSG00000235040
rs143895212	C	MTCO3P1	6	32673761	T	ENSG00000235040
rs9275504	C	MTCO3P1	6	32673986	T	ENSG00000235040
rs115276762	C	MTCO3P1	6	32674178	T	ENSG00000235040
rs117296796	A	MTCO3P1	6	32674192	G	ENSG00000235040
rs28772285	G	MTCO3P1	6	32674380	T	ENSG00000235040
rs139485041	C	MTCO3P1	6	32674707	T	ENSG00000235040
rs17206287	A	MTCO3P1	6	32674725	G	ENSG00000235040
rs547480736	C	MTCO3P1	6	32675066	T	ENSG00000235040
rs17206378	G	MTCO3P1	6	32675161	T	ENSG00000235040
rs112802378	C	MTCO3P1	6	32675358	T	ENSG00000235040
rs116953562	A	MTCO3P1	6	32676388	G	ENSG00000235040
rs34709043	A	MTCO3P1	6	32676486	C	ENSG00000235040
rs114931041	A	MTCO3P1	6	32677158	C	ENSG00000235040
rs116823632	G	MTCO3P1	6	32677235	T	ENSG00000235040
rs9275563	C	MTCO3P1	6	32677912	T	ENSG00000235040
rs113556552	C	MTCO3P1	6	32678064	T	ENSG00000235040
rs3129729	A	MTCO3P1-XXbac-BPG254F23.7	6	32680277	C	{'ENSG00000232080', 'ENSG00000235040'}
rs9275591	C	MTCO3P1-XXbac-BPG254F23.7	6	32680562	T	{'ENSG00000232080', 'ENSG00000235040'}
rs9275592	G	MTCO3P1-XXbac-BPG254F23.7	6	32680620	T	{'ENSG00000232080', 'ENSG00000235040'}
rs2858332	G	XXbac-BPG254F23.7	6	32681161	T	ENSG00000232080
rs117968912	G	XXbac-BPG254F23.7	6	32681179	T	ENSG00000232080
rs17212937	C	XXbac-BPG254F23.7	6	32681339	T	ENSG00000232080
rs9275596	C	XXbac-BPG254F23.7	6	32681631	T	ENSG00000232080
rs3873448	C	XXbac-BPG254F23.7	6	32683055	T	ENSG00000232080
rs3873453	C	XXbac-BPG254F23.7	6	32683382	T	ENSG00000232080
rs9275618	A	XXbac-BPG254F23.7	6	32684387	G	ENSG00000232080
rs116964260	C	XXbac-BPG254F23.7	6	32684585	T	ENSG00000232080
rs9275638	C	XXbac-BPG254F23.7	6	32684760	T	ENSG00000232080
rs9275655	A	XXbac-BPG254F23.7	6	32685918	G	ENSG00000232080
rs9275674	C	XXbac-BPG254F23.7	6	32686806	T	ENSG00000232080
rs9275680	C	XXbac-BPG254F23.7	6	32687218	T	ENSG00000232080
rs116973790	C	XXbac-BPG254F23.7	6	32687593	T	ENSG00000232080
rs9275693	A	XXbac-BPG254F23.7	6	32687866	C	ENSG00000232080
rs9469227	G	XXbac-BPG254F23.7	6	32687880	T	ENSG00000232080
rs9469228	A	XXbac-BPG254F23.7	6	32687890	G	ENSG00000232080
rs9275696	A	XXbac-BPG254F23.7	6	32687904	G	ENSG00000232080
rs9275702	G	XXbac-BPG254F23.7	6	32688100	T	ENSG00000232080
rs9275717	A	XXbac-BPG254F23.7	6	32688343	C	ENSG00000232080
rs9275722	C	XXbac-BPG254F23.7	6	32688435	T	ENSG00000232080
rs9275729	C	XXbac-BPG254F23.7	6	32688728	T	ENSG00000232080
rs9275730	A	XXbac-BPG254F23.7	6	32688730	C	ENSG00000232080
rs9275737	C	XXbac-BPG254F23.7	6	32688804	T	ENSG00000232080
rs9275738	C	XXbac-BPG254F23.7	6	32688839	T	ENSG00000232080
rs9275739	G	XXbac-BPG254F23.7	6	32688857	T	ENSG00000232080
rs9275759	A	XXbac-BPG254F23.7	6	32689200	C	ENSG00000232080
rs9275764	C	XXbac-BPG254F23.7	6	32689289	T	ENSG00000232080
rs9275783	C	XXbac-BPG254F23.7	6	32689812	T	ENSG00000232080
rs9275825	C	XXbac-BPG254F23.7	6	32690671	T	ENSG00000232080
rs9275833	G	XXbac-BPG254F23.7	6	32690838	T	ENSG00000232080
rs9275857	C	XXbac-BPG254F23.7	6	32691308	T	ENSG00000232080
rs9275874	C	XXbac-BPG254F23.7	6	32691568	T	ENSG00000232080
rs2894285	G	XXbac-BPG254F23.7-HLA-DQB3	6	32691740	T	{'ENSG00000232080', 'ENSG00000226030'}
rs9275882	A	XXbac-BPG254F23.7-HLA-DQB3	6	32691766	G	{'ENSG00000232080', 'ENSG00000226030'}
rs9275885	A	XXbac-BPG254F23.7-HLA-DQB3	6	32691886	G	{'ENSG00000232080', 'ENSG00000226030'}
rs763025	A	XXbac-BPG254F23.7-HLA-DQB3	6	32691937	G	{'ENSG00000232080', 'ENSG00000226030'}
rs9275894	A	XXbac-BPG254F23.7-HLA-DQB3	6	32691999	C	{'ENSG00000232080', 'ENSG00000226030'}
rs9275896	A	XXbac-BPG254F23.7-HLA-DQB3	6	32692060	G	{'ENSG00000232080', 'ENSG00000226030'}
rs9275900	C	XXbac-BPG254F23.7-HLA-DQB3	6	32692122	T	{'ENSG00000232080', 'ENSG00000226030'}
rs9275911	A	XXbac-BPG254F23.7-HLA-DQB3	6	32692391	G	{'ENSG00000232080', 'ENSG00000226030'}
rs9275914	C	XXbac-BPG254F23.7-HLA-DQB3	6	32692413	T	{'ENSG00000232080', 'ENSG00000226030'}
rs9275944	A	XXbac-BPG254F23.7-HLA-DQB3	6	32693079	G	{'ENSG00000232080', 'ENSG00000226030'}
rs9275950	C	XXbac-BPG254F23.7-HLA-DQB3	6	32693129	T	{'ENSG00000232080', 'ENSG00000226030'}
rs9275964	C	XXbac-BPG254F23.7-HLA-DQB3	6	32693428	T	{'ENSG00000232080', 'ENSG00000226030'}
rs9275969	A	HLA-DQB3	6	32693570	G	ENSG00000226030
rs9275971	A	HLA-DQB3	6	32693681	G	ENSG00000226030
rs9275986	A	HLA-DQB3	6	32694068	G	ENSG00000226030
rs9275997	C	HLA-DQB3	6	32694415	T	ENSG00000226030
rs9276007	A	HLA-DQB3	6	32694604	G	ENSG00000226030
rs9276008	C	HLA-DQB3	6	32694633	T	ENSG00000226030
rs9276036	C	HLA-DQB3	6	32695432	T	ENSG00000226030
rs9276064	A	HLA-DQB3	6	32696157	C	ENSG00000226030
rs9276088	A	HLA-DQB3	6	32696696	C	ENSG00000226030
rs9276090	A	HLA-DQB3	6	32696753	G	ENSG00000226030
rs9276091	A	HLA-DQB3	6	32696754	G	ENSG00000226030
rs9276106	C	HLA-DQB3	6	32697037	T	ENSG00000226030
rs9276132	A	HLA-DQB3	6	32697755	G	ENSG00000226030
rs9276138	G	HLA-DQB3	6	32697893	T	ENSG00000226030
rs9276140	C	HLA-DQB3	6	32697943	T	ENSG00000226030
rs9276149	C	HLA-DQB3	6	32698156	T	ENSG00000226030
rs9276154	A	HLA-DQB3	6	32698285	G	ENSG00000226030
rs9276155	A	HLA-DQB3	6	32698322	C	ENSG00000226030
rs9276164	C	HLA-DQB3	6	32698468	T	ENSG00000226030
rs9276168	A	HLA-DQB3	6	32698790	G	ENSG00000226030
rs7771946	C	HLA-DQB3	6	32698800	T	ENSG00000226030
rs9276190	C	HLA-DQB3	6	32699350	T	ENSG00000226030
rs9276202	C	HLA-DQB3	6	32699716	T	ENSG00000226030
rs117952809	C	HLA-DQB3	6	32704029	T	ENSG00000226030
rs115792074	A	HLA-DQA2	6	32704965	G	ENSG00000237541
rs13199553	C	HLA-DQA2	6	32705104	T	ENSG00000237541
rs7773149	A	HLA-DQA2	6	32706042	G	ENSG00000237541
rs117402442	A	HLA-DQA2	6	32706464	G	ENSG00000237541
rs9276360	A	HLA-DQA2	6	32706801	G	ENSG00000237541
rs4403295	G	HLA-DQA2	6	32710010	T	ENSG00000237541
rs9461806	C	HLA-DQA2	6	32710221	T	ENSG00000237541
rs4452680	A	HLA-DQA2	6	32710276	G	ENSG00000237541
rs9469263	G	HLA-DQA2	6	32710466	T	ENSG00000237541
rs141446522	C	HLA-DQA2	6	32710933	T	ENSG00000237541
rs2213568	A	HLA-DQA2	6	32711576	C	ENSG00000237541
rs117735661	C	HLA-DQA2	6	32711822	T	ENSG00000237541
rs2213565	C	HLA-DQA2	6	32713188	T	ENSG00000237541
rs2071799	C	HLA-DQA2	6	32714175	T	ENSG00000237541
rs9272945	C	HLA-DQA2	6	32714732	T	ENSG00000237541
rs28420297	A	HLA-DQA2	6	32714760	G	ENSG00000237541
rs9276445	A	HLA-DQA2	6	32715414	G	ENSG00000237541
rs2227126	C	HLA-DQA2	6	32715773	T	ENSG00000237541
rs9276454	A	HLA-DQA2	6	32715846	G	ENSG00000237541
rs2227136	A	HLA-DQA2	6	32716810	G	ENSG00000237541
rs2227135	A	HLA-DQA2	6	32716813	G	ENSG00000237541
rs7748018	C	HLA-DQA2	6	32717333	T	ENSG00000237541
rs117359596	G	MIR3135B	6	32718015	T	ENSG00000263649
rs10947340	G	MIR3135B	6	32718387	T	ENSG00000263649
rs116944652	C	MIR3135B	6	32721026	T	ENSG00000263649
rs9276534	C	MIR3135B	6	32721195	T	ENSG00000263649
rs7769620	C	MIR3135B	6	32721371	T	ENSG00000263649
rs7769788	G	MIR3135B	6	32721502	T	ENSG00000263649
rs2213570	A	MIR3135B	6	32721510	C	ENSG00000263649
rs2213569	C	MIR3135B	6	32721574	T	ENSG00000263649
rs6918587	A	MIR3135B	6	32722611	G	ENSG00000263649
rs6918592	A	MIR3135B	6	32722614	G	ENSG00000263649
rs9276558	A	HLA-DQB2	6	32724061	G	ENSG00000232629
rs117896075	A	HLA-DQB2	6	32725153	G	ENSG00000232629
rs2301271	A	HLA-DQB2	6	32725193	G	ENSG00000232629
rs4305772	A	HLA-DQB2	6	32725826	G	ENSG00000232629
rs1023449	A	HLA-DQB2	6	32727905	C	ENSG00000232629
rs1023448	C	HLA-DQB2	6	32728191	T	ENSG00000232629
rs2006163	A	HLA-DQB2	6	32729058	G	ENSG00000232629
rs7453920	A	HLA-DQB2	6	32730012	G	ENSG00000232629
rs117146008	C	HLA-DQB2	6	32732452	T	ENSG00000232629
rs9276589	A	HLA-DQB2	6	32733259	G	ENSG00000232629
rs9276604	C	HLA-DQB2	6	32735120	T	ENSG00000232629
rs9296042	C	HLA-DQB2	6	32736005	T	ENSG00000232629
rs2857211	A	HLA-DQB2-HLA-DOB	6	32740442	G	{'ENSG00000232629', 'ENSG00000250264', 'ENSG00000241106'}
rs2857210	A	HLA-DQB2-HLA-DOB	6	32741742	G	{'ENSG00000232629', 'ENSG00000250264', 'ENSG00000241106'}
rs2621413	G	HLA-DQB2-HLA-DOB	6	32742531	T	{'ENSG00000232629', 'ENSG00000250264', 'ENSG00000241106'}
rs9276611	A	HLA-DQB2-HLA-DOB	6	32742592	G	{'ENSG00000232629', 'ENSG00000250264', 'ENSG00000241106'}
rs2621412	A	HLA-DQB2-HLA-DOB	6	32743000	C	{'ENSG00000232629', 'ENSG00000250264', 'ENSG00000241106'}
rs2857207	A	HLA-DQB2-HLA-DOB	6	32743173	G	{'ENSG00000232629', 'ENSG00000250264', 'ENSG00000241106'}
