## Supplementary Tables for "An interpretable omnigenic neural network architecture for the human genome" (part 19 of 25)

### Sheet: geno_ds_sle (continued)
ID	GeneticAlt	GeneticGName	GeneticChromosome	GeneticPosition	GeneticRef	Field
rs9276614	A	HLA-DQB2-HLA-DOB	6	32743193	G	{'ENSG00000232629', 'ENSG00000250264', 'ENSG00000241106'}
rs9276615	C	HLA-DQB2-HLA-DOB	6	32743217	T	{'ENSG00000232629', 'ENSG00000250264', 'ENSG00000241106'}
rs151102334	C	HLA-DQB2-HLA-DOB	6	32743495	T	{'ENSG00000232629', 'ENSG00000250264', 'ENSG00000241106'}
rs9276627	C	HLA-DQB2-HLA-DOB	6	32743835	T	{'ENSG00000232629', 'ENSG00000250264', 'ENSG00000241106'}
rs2857205	A	HLA-DQB2-HLA-DOB	6	32744145	G	{'ENSG00000232629', 'ENSG00000250264', 'ENSG00000241106'}
rs9276640	C	HLA-DQB2-HLA-DOB	6	32744684	T	{'ENSG00000232629', 'ENSG00000250264', 'ENSG00000241106'}
rs9276642	A	HLA-DQB2-HLA-DOB	6	32744730	G	{'ENSG00000232629', 'ENSG00000250264', 'ENSG00000241106'}
rs2857199	A	HLA-DQB2-HLA-DOB	6	32746012	G	{'ENSG00000232629', 'ENSG00000250264', 'ENSG00000241106'}
rs2621407	C	HLA-DQB2-HLA-DOB	6	32747569	T	{'ENSG00000232629', 'ENSG00000250264', 'ENSG00000241106'}
rs2621406	G	HLA-DQB2-HLA-DOB	6	32747959	T	{'ENSG00000232629', 'ENSG00000250264', 'ENSG00000241106'}
rs2857191	A	HLA-DQB2-HLA-DOB	6	32747971	G	{'ENSG00000232629', 'ENSG00000250264', 'ENSG00000241106'}
rs2857189	G	HLA-DQB2-HLA-DOB	6	32748943	T	{'ENSG00000232629', 'ENSG00000250264', 'ENSG00000241106'}
rs117668050	C	HLA-DQB2-HLA-DOB	6	32749843	T	{'ENSG00000232629', 'ENSG00000250264', 'ENSG00000241106'}
rs2857187	C	HLA-DQB2-HLA-DOB	6	32750031	T	{'ENSG00000232629', 'ENSG00000250264', 'ENSG00000241106'}
rs57912571	A	HLA-DQB2-HLA-DOB	6	32750921	G	{'ENSG00000232629', 'ENSG00000250264', 'ENSG00000241106'}
rs2621399	C	HLA-DQB2-HLA-DOB	6	32750951	T	{'ENSG00000232629', 'ENSG00000250264', 'ENSG00000241106'}
rs2857183	A	HLA-DQB2-HLA-DOB	6	32750982	G	{'ENSG00000232629', 'ENSG00000250264', 'ENSG00000241106'}
rs2857182	A	HLA-DQB2-HLA-DOB	6	32751179	G	{'ENSG00000232629', 'ENSG00000250264', 'ENSG00000241106'}
rs719652	C	HLA-DQB2-HLA-DOB	6	32752577	T	{'ENSG00000232629', 'ENSG00000250264', 'ENSG00000241106'}
rs4546530	C	HLA-DQB2-HLA-DOB	6	32754091	T	{'ENSG00000232629', 'ENSG00000250264', 'ENSG00000241106'}
rs2261567	C	HLA-DQB2-HLA-DOB	6	32754094	T	{'ENSG00000232629', 'ENSG00000250264', 'ENSG00000241106'}
rs117639543	C	HLA-DQB2-HLA-DOB	6	32754296	T	{'ENSG00000232629', 'ENSG00000250264', 'ENSG00000241106'}
rs2621395	G	HLA-DQB2-HLA-DOB	6	32754367	T	{'ENSG00000232629', 'ENSG00000250264', 'ENSG00000241106'}
rs2621394	A	HLA-DQB2-HLA-DOB	6	32754409	G	{'ENSG00000232629', 'ENSG00000250264', 'ENSG00000241106'}
rs2857167	A	HLA-DQB2-HLA-DOB	6	32757396	G	{'ENSG00000232629', 'ENSG00000250264', 'ENSG00000241106'}
rs2857166	G	HLA-DQB2-HLA-DOB	6	32757594	T	{'ENSG00000232629', 'ENSG00000250264', 'ENSG00000241106'}
rs9380323	G	HLA-DQB2-HLA-DOB	6	32758858	T	{'ENSG00000232629', 'ENSG00000250264', 'ENSG00000241106'}
rs1158783	C	HLA-DQB2-HLA-DOB	6	32758966	T	{'ENSG00000232629', 'ENSG00000250264', 'ENSG00000241106'}
rs2621384	C	HLA-DQB2-HLA-DOB	6	32759273	T	{'ENSG00000232629', 'ENSG00000250264', 'ENSG00000241106'}
rs2857158	A	HLA-DQB2-HLA-DOB	6	32760334	G	{'ENSG00000232629', 'ENSG00000250264', 'ENSG00000241106'}
rs2621382	G	HLA-DQB2-HLA-DOB	6	32760445	T	{'ENSG00000232629', 'ENSG00000250264', 'ENSG00000241106'}
rs2157083	C	HLA-DQB2-HLA-DOB	6	32760655	T	{'ENSG00000232629', 'ENSG00000250264', 'ENSG00000241106'}
rs2157082	G	HLA-DQB2-HLA-DOB	6	32760714	T	{'ENSG00000232629', 'ENSG00000250264', 'ENSG00000241106'}
rs2857155	A	HLA-DQB2-HLA-DOB	6	32761317	G	{'ENSG00000232629', 'ENSG00000250264', 'ENSG00000241106'}
rs2621380	C	HLA-DQB2-HLA-DOB	6	32761353	T	{'ENSG00000232629', 'ENSG00000250264', 'ENSG00000241106'}
rs4318925	C	HLA-DQB2-HLA-DOB	6	32761506	T	{'ENSG00000232629', 'ENSG00000250264', 'ENSG00000241106'}
rs2187686	A	HLA-DQB2-HLA-DOB	6	32761507	G	{'ENSG00000232629', 'ENSG00000250264', 'ENSG00000241106'}
rs117797254	C	HLA-DQB2-HLA-DOB	6	32762023	T	{'ENSG00000232629', 'ENSG00000250264', 'ENSG00000241106'}
rs2157078	A	HLA-DQB2-HLA-DOB	6	32762226	G	{'ENSG00000232629', 'ENSG00000250264', 'ENSG00000241106'}
rs2857154	A	HLA-DQB2-HLA-DOB	6	32762616	G	{'ENSG00000232629', 'ENSG00000250264', 'ENSG00000241106'}
rs2857153	C	HLA-DQB2-HLA-DOB	6	32762641	T	{'ENSG00000232629', 'ENSG00000250264', 'ENSG00000241106'}
rs2857152	A	HLA-DQB2-HLA-DOB	6	32762654	G	{'ENSG00000232629', 'ENSG00000250264', 'ENSG00000241106'}
rs117012000	C	HLA-DQB2-HLA-DOB	6	32762862	T	{'ENSG00000232629', 'ENSG00000250264', 'ENSG00000241106'}
rs2621377	C	HLA-DQB2-HLA-DOB	6	32763110	T	{'ENSG00000232629', 'ENSG00000250264', 'ENSG00000241106'}
rs35486885	A	HLA-DQB2-HLA-DOB	6	32763506	G	{'ENSG00000232629', 'ENSG00000250264', 'ENSG00000241106'}
rs2857151	A	HLA-DQB2-HLA-DOB	6	32763514	G	{'ENSG00000232629', 'ENSG00000250264', 'ENSG00000241106'}
rs2857150	A	HLA-DQB2-HLA-DOB	6	32763821	G	{'ENSG00000232629', 'ENSG00000250264', 'ENSG00000241106'}
rs2187684	C	HLA-DQB2-HLA-DOB	6	32764719	T	{'ENSG00000232629', 'ENSG00000250264', 'ENSG00000241106'}
rs2621371	G	HLA-DQB2-HLA-DOB	6	32767091	T	{'ENSG00000232629', 'ENSG00000250264', 'ENSG00000241106'}
rs34710970	A	HLA-DQB2-HLA-DOB	6	32768115	G	{'ENSG00000232629', 'ENSG00000250264', 'ENSG00000241106'}
rs9501663	C	HLA-DQB2-HLA-DOB	6	32768474	T	{'ENSG00000232629', 'ENSG00000250264', 'ENSG00000241106'}
rs2621365	C	HLA-DQB2-HLA-DOB	6	32769140	T	{'ENSG00000232629', 'ENSG00000250264', 'ENSG00000241106'}
rs2199873	A	HLA-DQB2-HLA-DOB	6	32770125	G	{'ENSG00000232629', 'ENSG00000250264', 'ENSG00000241106'}
rs2857147	C	HLA-DQB2-HLA-DOB	6	32770180	T	{'ENSG00000232629', 'ENSG00000250264', 'ENSG00000241106'}
rs2621357	C	HLA-DQB2-HLA-DOB	6	32770916	T	{'ENSG00000232629', 'ENSG00000250264', 'ENSG00000241106'}
rs2857146	A	HLA-DQB2-HLA-DOB	6	32770983	G	{'ENSG00000232629', 'ENSG00000250264', 'ENSG00000241106'}
rs4947351	C	HLA-DQB2-HLA-DOB	6	32771144	T	{'ENSG00000232629', 'ENSG00000250264', 'ENSG00000241106'}
rs2857145	C	HLA-DQB2-HLA-DOB	6	32771560	T	{'ENSG00000232629', 'ENSG00000250264', 'ENSG00000241106'}
rs2857144	A	HLA-DQB2-HLA-DOB	6	32771610	G	{'ENSG00000232629', 'ENSG00000250264', 'ENSG00000241106'}
rs2621352	C	HLA-DQB2-HLA-DOB	6	32771887	T	{'ENSG00000232629', 'ENSG00000250264', 'ENSG00000241106'}
rs2621351	G	HLA-DQB2-HLA-DOB	6	32772004	T	{'ENSG00000232629', 'ENSG00000250264', 'ENSG00000241106'}
rs2857143	A	HLA-DQB2-HLA-DOB	6	32772636	G	{'ENSG00000232629', 'ENSG00000250264', 'ENSG00000241106'}
rs9276757	A	HLA-DQB2-HLA-DOB	6	32772856	C	{'ENSG00000232629', 'ENSG00000250264', 'ENSG00000241106'}
rs2199870	C	HLA-DQB2-HLA-DOB	6	32773172	T	{'ENSG00000232629', 'ENSG00000250264', 'ENSG00000241106'}
rs12055672	A	HLA-DQB2-HLA-DOB	6	32774069	G	{'ENSG00000232629', 'ENSG00000250264', 'ENSG00000241106'}
rs2857141	A	HLA-DQB2-HLA-DOB	6	32774385	G	{'ENSG00000232629', 'ENSG00000250264', 'ENSG00000241106'}
rs35921062	C	HLA-DQB2-HLA-DOB	6	32774416	T	{'ENSG00000232629', 'ENSG00000250264', 'ENSG00000241106'}
rs2621343	C	HLA-DQB2-HLA-DOB	6	32774788	T	{'ENSG00000232629', 'ENSG00000250264', 'ENSG00000241106'}
rs28744289	G	HLA-DQB2-HLA-DOB	6	32774920	T	{'ENSG00000232629', 'ENSG00000250264', 'ENSG00000241106'}
rs2621342	C	HLA-DQB2-HLA-DOB	6	32775004	T	{'ENSG00000232629', 'ENSG00000250264', 'ENSG00000241106'}
rs3101941	A	HLA-DOB	6	32775563	G	ENSG00000241106
rs2857137	A	HLA-DOB	6	32775602	G	ENSG00000241106
rs2857136	A	HLA-DOB	6	32775686	G	ENSG00000241106
rs2857135	A	HLA-DOB	6	32775821	G	ENSG00000241106
rs2857134	C	HLA-DOB	6	32775828	T	ENSG00000241106
rs2621337	C	HLA-DOB	6	32776649	T	ENSG00000241106
rs2857128	A	HLA-DOB	6	32776832	G	ENSG00000241106
rs2857127	A	HLA-DOB	6	32776854	G	ENSG00000241106
rs2621336	C	HLA-DOB	6	32776976	T	ENSG00000241106
rs2857126	C	HLA-DOB	6	32777140	T	ENSG00000241106
rs2127674	A	HLA-DOB	6	32777150	G	ENSG00000241106
rs6929867	C	HLA-DOB	6	32777216	T	ENSG00000241106
rs4947352	A	HLA-DOB	6	32777335	G	ENSG00000241106
rs2857119	C	HLA-DOB	6	32777853	T	ENSG00000241106
rs2857117	C	HLA-DOB	6	32778026	T	ENSG00000241106
rs2621334	A	HLA-DOB	6	32778052	C	ENSG00000241106
rs2857116	A	HLA-DOB	6	32778153	G	ENSG00000241106
rs2621333	C	HLA-DOB	6	32778263	T	ENSG00000241106
rs78084276	G	HLA-DOB	6	32778326	T	ENSG00000241106
rs7383433	A	HLA-DOB	6	32778531	G	ENSG00000241106
rs2857113	C	HLA-DOB	6	32780201	T	ENSG00000241106
rs41258084	C	HLA-DOB	6	32780957	T	ENSG00000241106
rs2070121	G	HLA-DOB	6	32781554	A	ENSG00000241106
rs117651789	G	HLA-DOB	6	32783244	T	ENSG00000241106
rs2859579	G	HLA-DOB	6	32784073	T	ENSG00000241106
rs73410764	C	HLA-DOB	6	32785841	T	ENSG00000241106
rs78042421	C	HLA-DOB	6	32786516	T	ENSG00000241106
rs17213735	G	HLA-DOB	6	32787308	T	ENSG00000241106
rs17220136	C	HLA-DOB	6	32787337	T	ENSG00000241106
rs17213756	C	HLA-DOB	6	32787996	T	ENSG00000241106
rs9784869	G	HLA-DOB	6	32788566	T	ENSG00000241106
rs73410776	C	TAP2	6	32789955	T	ENSG00000204267
rs116904036	C	TAP2	6	32792318	T	ENSG00000204267
rs9501224	C	TAP2	6	32792910	T	ENSG00000204267
rs1044043	A	TAP2	6	32793981	C	ENSG00000204267
rs2071545	C	TAP2	6	32796058	T	ENSG00000204267
rs17034	C	TAP2	6	32796521	T	ENSG00000204267
rs41316548	C	TAP2	6	32797167	T	ENSG00000204267
rs4148874	C	TAP2	6	32797488	T	ENSG00000204267
rs9368744	C	TAP2	6	32798299	T	ENSG00000204267
rs9380327	A	TAP2	6	32798350	C	ENSG00000204267
rs78738489	C	TAP2	6	32802138	T	ENSG00000204267
rs241432	G	TAP2	6	32802203	T	ENSG00000204267
rs4148871	A	TAP2	6	32803316	G	ENSG00000204267
rs55869430	A	TAP2	6	32803576	G	ENSG00000204267
rs241429	A	TAP2	6	32803840	G	ENSG00000204267
rs3819717	C	TAP2	6	32804299	T	ENSG00000204267
rs56064400	C	TAP2	6	32805849	T	ENSG00000250264
rs4148869	C	TAP2	6	32806576	T	ENSG00000250264
rs9391747	C	TAP2	6	32806949	T	ENSG00000250264
rs3763349	A	TAP2	6	32808232	G	ENSG00000250264
rs114311872	C	PSMB8	6	32812736	T	ENSG00000204264
rs4623282	C	PSMB9	6	32817444	T	ENSG00000240065
rs36229526	G	PSMB9	6	32820656	T	ENSG00000240065
rs20547	A	PSMB9	6	32826233	G	ENSG00000240065
rs9276823	A	PSMB9	6	32829429	G	ENSG00000240065
rs9276824	A	PSMB9	6	32829538	G	ENSG00000240065
rs9276830	A	PSMB9	6	32831756	G	ENSG00000240065
rs1383269	A	PSMB9-PPP1R2P1	6	32833296	G	{'ENSG00000168394', 'ENSG00000234515', 'ENSG00000240065'}
rs6923186	A	PSMB9-PPP1R2P1	6	32840980	G	{'ENSG00000168394', 'ENSG00000234515', 'ENSG00000240065'}
rs112805625	C	PPP1R2P1-HLA-Z	6	32853078	T	{'ENSG00000235301', 'ENSG00000234515'}
rs75008053	A	PPP1R2P1-HLA-Z	6	32853117	C	{'ENSG00000235301', 'ENSG00000234515'}
rs7740317	C	PPP1R2P1-HLA-Z	6	32855366	T	{'ENSG00000235301', 'ENSG00000234515'}
rs1963772	A	PPP1R2P1-HLA-Z	6	32856445	G	{'ENSG00000235301', 'ENSG00000234515'}
rs10214513	A	PPP1R2P1-HLA-Z	6	32857703	C	{'ENSG00000235301', 'ENSG00000234515'}
rs9283902	A	PPP1R2P1-HLA-Z	6	32858190	G	{'ENSG00000235301', 'ENSG00000234515'}
rs17213966	A	HLA-Z	6	32861217	G	ENSG00000235301
rs16871100	A	HLA-Z	6	32862270	C	ENSG00000235301
rs9276916	A	HLA-Z	6	32866095	G	ENSG00000235301
rs3784	A	HLA-Z-HLA-DMB	6	32870841	G	{'ENSG00000235301', 'ENSG00000242574', 'ENSG00000212066', 'ENSG00000248993'}
rs2170186	A	HLA-Z-HLA-DMB	6	32885505	G	{'ENSG00000235301', 'ENSG00000242574', 'ENSG00000212066', 'ENSG00000248993'}
rs28744290	C	HLA-Z-HLA-DMB	6	32891841	T	{'ENSG00000235301', 'ENSG00000242574', 'ENSG00000212066', 'ENSG00000248993'}
rs57015486	G	HLA-Z-HLA-DMB	6	32892652	T	{'ENSG00000235301', 'ENSG00000242574', 'ENSG00000212066', 'ENSG00000248993'}
rs9296061	C	HLA-Z-HLA-DMB	6	32894997	T	{'ENSG00000235301', 'ENSG00000242574', 'ENSG00000212066', 'ENSG00000248993'}
rs9501240	A	HLA-Z-HLA-DMB	6	32895643	G	{'ENSG00000235301', 'ENSG00000242574', 'ENSG00000212066', 'ENSG00000248993'}
rs183677934	A	HLA-Z-HLA-DMB	6	32895960	G	{'ENSG00000235301', 'ENSG00000242574', 'ENSG00000212066', 'ENSG00000248993'}
rs111619725	A	HLA-Z-HLA-DMB	6	32896225	G	{'ENSG00000235301', 'ENSG00000242574', 'ENSG00000212066', 'ENSG00000248993'}
rs154978	C	HLA-DMB	6	32899296	T	ENSG00000242574
rs3132131	A	HLA-DMB	6	32899485	G	ENSG00000242574
rs116313878	C	HLA-DMB	6	32900264	T	ENSG00000242574
rs187764	C	HLA-DMB	6	32902114	T	ENSG00000242574
rs80263925	C	AL645941.1	6	32904061	T	ENSG00000212066
rs114512139	C	HLA-DMA	6	32919867	T	ENSG00000204257
rs115694032	G	BRD2-IT1	6	32937982	T	ENSG00000223837
rs116409526	C	BRD2	6	32938310	T	ENSG00000204256
rs9391645	A	BRD2	6	32950511	G	ENSG00000204256
rs471279	A	BRD2-HLA-DOA	6	32957156	G	{'ENSG00000204252', 'ENSG00000223837', 'ENSG00000263756', 'ENSG00000204256'}
rs9276956	G	BRD2-HLA-DOA	6	32959266	T	{'ENSG00000204252', 'ENSG00000223837', 'ENSG00000263756', 'ENSG00000204256'}
rs9276960	A	BRD2-HLA-DOA	6	32960240	G	{'ENSG00000204252', 'ENSG00000223837', 'ENSG00000263756', 'ENSG00000204256'}
rs116173871	C	HLA-DOA	6	32969616	T	ENSG00000204252
rs116669695	A	HLA-DOA	6	32969745	G	ENSG00000204252
rs3129304	C	HLA-DOA	6	32973743	T	ENSG00000204252
rs3129303	C	HLA-DOA	6	32973878	T	ENSG00000204252
rs145253254	A	HLA-DOA	6	32980459	G	ENSG00000204252
rs11964504	C	HLA-DOA-HLA-DPA1	6	32983748	T	{'ENSG00000224796', 'ENSG00000204252', 'ENSG00000223865', 'ENSG00000231389'}
rs117642003	C	HLA-DOA-HLA-DPA1	6	32983809	T	{'ENSG00000224796', 'ENSG00000204252', 'ENSG00000223865', 'ENSG00000231389'}
rs142202782	A	HLA-DOA-HLA-DPA1	6	32989435	C	{'ENSG00000224796', 'ENSG00000204252', 'ENSG00000223865', 'ENSG00000231389'}
rs56042736	A	HLA-DOA-HLA-DPA1	6	32989522	G	{'ENSG00000224796', 'ENSG00000204252', 'ENSG00000223865', 'ENSG00000231389'}
rs188412955	C	HLA-DOA-HLA-DPA1	6	32989563	T	{'ENSG00000224796', 'ENSG00000204252', 'ENSG00000223865', 'ENSG00000231389'}
rs117164204	A	HLA-DOA-HLA-DPA1	6	32991117	G	{'ENSG00000224796', 'ENSG00000204252', 'ENSG00000223865', 'ENSG00000231389'}
rs13217173	G	HLA-DOA-HLA-DPA1	6	32991738	T	{'ENSG00000224796', 'ENSG00000204252', 'ENSG00000223865', 'ENSG00000231389'}
rs62407979	C	HLA-DOA-HLA-DPA1	6	32992077	T	{'ENSG00000224796', 'ENSG00000204252', 'ENSG00000223865', 'ENSG00000231389'}
rs145287991	C	HLA-DOA-HLA-DPA1	6	32993985	T	{'ENSG00000224796', 'ENSG00000204252', 'ENSG00000223865', 'ENSG00000231389'}
rs115770408	A	HLA-DOA-HLA-DPA1	6	32994022	C	{'ENSG00000224796', 'ENSG00000204252', 'ENSG00000223865', 'ENSG00000231389'}
rs369977412	A	HLA-DOA-HLA-DPA1	6	32995449	G	{'ENSG00000224796', 'ENSG00000204252', 'ENSG00000223865', 'ENSG00000231389'}
rs372532441	C	HLA-DOA-HLA-DPA1	6	32996806	T	{'ENSG00000224796', 'ENSG00000204252', 'ENSG00000223865', 'ENSG00000231389'}
rs143376668	C	HLA-DOA-HLA-DPA1	6	33001150	T	{'ENSG00000224796', 'ENSG00000204252', 'ENSG00000223865', 'ENSG00000231389'}
rs140083831	A	HLA-DOA-HLA-DPA1	6	33003791	G	{'ENSG00000224796', 'ENSG00000204252', 'ENSG00000223865', 'ENSG00000231389'}
rs192475971	G	HLA-DOA-HLA-DPA1	6	33013367	T	{'ENSG00000224796', 'ENSG00000204252', 'ENSG00000223865', 'ENSG00000231389'}
rs116004308	G	HLA-DOA-HLA-DPA1	6	33015535	T	{'ENSG00000224796', 'ENSG00000204252', 'ENSG00000223865', 'ENSG00000231389'}
rs3097662	C	HLA-DOA-HLA-DPA1	6	33020777	T	{'ENSG00000224796', 'ENSG00000204252', 'ENSG00000223865', 'ENSG00000231389'}
rs3130583	A	HLA-DOA-HLA-DPA1	6	33020831	C	{'ENSG00000224796', 'ENSG00000204252', 'ENSG00000223865', 'ENSG00000231389'}
rs7743129	A	HLA-DOA-HLA-DPA1	6	33020929	G	{'ENSG00000224796', 'ENSG00000204252', 'ENSG00000223865', 'ENSG00000231389'}
rs9277138	A	HLA-DOA-HLA-DPA1	6	33021362	G	{'ENSG00000224796', 'ENSG00000204252', 'ENSG00000223865', 'ENSG00000231389'}
rs9277139	C	HLA-DOA-HLA-DPA1	6	33021372	T	{'ENSG00000224796', 'ENSG00000204252', 'ENSG00000223865', 'ENSG00000231389'}
rs9277140	C	HLA-DOA-HLA-DPA1	6	33021415	T	{'ENSG00000224796', 'ENSG00000204252', 'ENSG00000223865', 'ENSG00000231389'}
rs3130182	A	HLA-DOA-HLA-DPA1	6	33023579	G	{'ENSG00000224796', 'ENSG00000204252', 'ENSG00000223865', 'ENSG00000231389'}
rs3130593	C	HLA-DOA-HLA-DPA1	6	33024299	T	{'ENSG00000224796', 'ENSG00000204252', 'ENSG00000223865', 'ENSG00000231389'}
rs2116262	A	HLA-DOA-HLA-DPA1	6	33025469	G	{'ENSG00000224796', 'ENSG00000204252', 'ENSG00000223865', 'ENSG00000231389'}
rs7775838	C	HLA-DOA-HLA-DPA1	6	33025712	T	{'ENSG00000224796', 'ENSG00000204252', 'ENSG00000223865', 'ENSG00000231389'}
rs34687999	C	HLA-DOA-HLA-DPA1	6	33026604	T	{'ENSG00000224796', 'ENSG00000204252', 'ENSG00000223865', 'ENSG00000231389'}
rs35593095	A	HLA-DOA-HLA-DPA1	6	33026606	G	{'ENSG00000224796', 'ENSG00000204252', 'ENSG00000223865', 'ENSG00000231389'}
rs148295008	A	HLA-DPA1	6	33028984	G	ENSG00000231389
rs6457710	A	HLA-DPA1	6	33029437	G	ENSG00000231389
rs116108798	A	HLA-DPA1	6	33029925	G	ENSG00000231389
rs183647769	A	HLA-DPA1	6	33030227	C	ENSG00000231389
rs67012664	C	HLA-DPA1	6	33030585	T	ENSG00000231389
rs145207796	G	HLA-DPA1	6	33030726	T	ENSG00000231389
rs72873939	A	HLA-DPA1	6	33030875	G	ENSG00000231389
rs72873941	C	HLA-DPA1	6	33030883	T	ENSG00000231389
rs9469329	C	HLA-DPA1	6	33031602	T	ENSG00000231389
rs3179779	A	HLA-DPA1	6	33035969	G	ENSG00000231389
rs3180554	A	HLA-DPA1	6	33036177	G	ENSG00000231389
rs3180553	G	HLA-DPA1	6	33036210	T	ENSG00000231389
rs2308931	C	HLA-DPA1	6	33036950	T	ENSG00000231389
rs1042177	C	HLA-DPA1	6	33037557	T	ENSG00000231389
rs66799959	C	HLA-DPA1	6	33037690	T	ENSG00000231389
rs138021400	A	HLA-DPA1	6	33037774	G	ENSG00000231389
rs73739675	A	HLA-DPA1	6	33037866	G	ENSG00000231389
rs72879614	C	HLA-DPA1	6	33037891	T	ENSG00000231389
rs117749757	A	HLA-DPA1	6	33038103	G	ENSG00000231389
rs140086905	A	HLA-DPA1	6	33038281	C	ENSG00000231389
rs149764916	A	HLA-DPA1	6	33038295	G	ENSG00000231389
rs67463587	G	HLA-DPA1	6	33038322	T	ENSG00000231389
rs116103898	A	HLA-DPA1	6	33038490	G	ENSG00000231389
rs148517218	G	HLA-DPA1	6	33038517	T	ENSG00000231389
rs117409487	C	HLA-DPA1	6	33038609	T	ENSG00000231389
rs151129054	A	HLA-DPA1	6	33038658	G	ENSG00000231389
rs67542233	A	HLA-DPB1	6	33038802	G	ENSG00000223865
rs28438582	C	HLA-DPB1	6	33038850	T	ENSG00000223865
rs13196639	A	HLA-DPB1	6	33039484	G	ENSG00000223865
rs34197320	C	HLA-DPB1	6	33039503	T	ENSG00000223865
rs13196651	A	HLA-DPB1	6	33039507	G	ENSG00000223865
rs35521473	C	HLA-DPB1	6	33039606	T	ENSG00000223865
rs34507584	A	HLA-DPB1	6	33039767	G	ENSG00000223865
rs4345439	C	HLA-DPB1	6	33040098	T	ENSG00000223865
rs138049299	C	HLA-DPB1	6	33040425	T	ENSG00000223865
rs149160316	C	HLA-DPB1	6	33040496	T	ENSG00000223865
rs147525040	A	HLA-DPB1	6	33040708	G	ENSG00000223865
rs148170431	A	HLA-DPB1	6	33040726	C	ENSG00000223865
rs150662172	A	HLA-DPB1	6	33040986	C	ENSG00000223865
rs117982231	C	HLA-DPB1	6	33041882	T	ENSG00000223865
rs9296073	C	HLA-DPB1	6	33042551	T	ENSG00000223865
rs9296074	A	HLA-DPB1	6	33042598	G	ENSG00000223865
rs2071350	C	HLA-DPB1	6	33043526	T	ENSG00000223865
rs376955699	C	RPL32P1	6	33044744	T	ENSG00000224796
rs367922402	C	RPL32P1	6	33044748	T	ENSG00000224796
rs371786401	C	RPL32P1	6	33044870	T	ENSG00000224796
rs2073523	C	RPL32P1	6	33045839	T	ENSG00000224796
rs2856819	C	RPL32P1	6	33046082	T	ENSG00000224796
rs2856820	C	RPL32P1	6	33046083	T	ENSG00000224796
rs2856822	A	HLA-DPB1	6	33047432	C	ENSG00000223865
rs3130169	C	HLA-DPB1	6	33048102	T	ENSG00000223865
rs78857802	C	HLA-DPA1	6	33049924	T	ENSG00000231389
rs9277362	A	HLA-DPA1	6	33050078	G	ENSG00000231389
rs3097674	A	HLA-DPA1	6	33050683	C	ENSG00000231389
rs9277393	A	HLA-DPA1	6	33050877	G	ENSG00000231389
rs9277411	C	HLA-DPA1	6	33051683	T	ENSG00000231389
rs9277417	A	HLA-DPA1	6	33051741	G	ENSG00000231389
rs9277418	C	HLA-DPA1	6	33051749	T	ENSG00000231389
rs9277419	A	HLA-DPA1	6	33051777	G	ENSG00000231389
rs75656943	C	HLA-DPA1	6	33053092	T	ENSG00000231389
rs80315764	C	HLA-DPA1	6	33053121	T	ENSG00000231389
rs9277465	A	HLA-DPA1	6	33053396	G	ENSG00000231389
rs41270522	G	HLA-DPB1	6	33053845	T	ENSG00000223865
rs9277482	A	HLA-DPB1	6	33053868	G	ENSG00000223865
rs3130186	C	HLA-DPB1	6	33056207	T	ENSG00000223865
rs9501260	C	HLA-DPB1	6	33056650	T	ENSG00000223865
rs9277558	C	HLA-DPB1	6	33056711	T	ENSG00000223865
rs9501262	C	HLA-DPB1	6	33056990	T	ENSG00000223865
rs9500933	C	HLA-DPB1	6	33057641	T	ENSG00000223865
rs9378178	A	HLA-DPB1	6	33058430	G	ENSG00000223865
rs2295121	C	HLA-DPA2	6	33060704	T	ENSG00000231461
rs2295118	C	HLA-DPA2	6	33060892	T	ENSG00000231461
rs9461835	C	HLA-DPA2	6	33061924	T	ENSG00000231461
rs3117216	A	HLA-DPA2	6	33063403	G	ENSG00000231461
rs116743020	A	HLA-DPA2	6	33063612	G	ENSG00000231461
rs3130199	C	HLA-DPA2	6	33064460	T	ENSG00000231461
rs114581973	C	HLA-DPA2	6	33064950	T	ENSG00000231461
rs115544840	C	HLA-DPA2	6	33068246	T	ENSG00000231461
rs114976842	A	COL11A2P1	6	33071229	G	ENSG00000228688
rs57594310	G	COL11A2P1	6	33071591	T	ENSG00000228688
rs61569031	C	COL11A2P1	6	33071597	T	ENSG00000228688
rs61074882	C	COL11A2P1	6	33071744	T	ENSG00000228688
rs9296079	G	COL11A2P1	6	33072539	T	ENSG00000228688
rs9368752	G	COL11A2P1	6	33073904	T	ENSG00000228688
rs116257527	C	COL11A2P1	6	33075815	T	ENSG00000228688
rs116429954	C	COL11A2P1	6	33079535	T	ENSG00000228688
rs3129287	G	HLA-DPB2	6	33089104	T	ENSG00000224557
rs3117028	C	HLA-DPB2	6	33089375	T	ENSG00000224557
rs3130225	C	HLA-DPB2	6	33090623	T	ENSG00000224557
rs3117018	A	HLA-DPA3	6	33094720	G	ENSG00000237398
rs3129274	C	HLA-DPA3	6	33094869	T	ENSG00000237398
rs9391753	A	HLA-DPA3	6	33098859	G	ENSG00000237398
rs2294474	G	HLA-DPB2	6	33099151	T	ENSG00000224557
rs9461843	C	HLA-DPB2	6	33101670	T	ENSG00000224557
rs3129262	A	HLA-DPA3	6	33102004	G	ENSG00000237398
rs9378182	A	HLA-DPB2	6	33102815	G	ENSG00000224557
rs13437058	A	HLA-DPB2	6	33103074	G	ENSG00000224557
rs7750231	G	HLA-DPB2	6	33103311	T	ENSG00000224557
rs7771578	C	HLA-DPB2	6	33107243	T	ENSG00000224557
rs7771769	C	HLA-DPB2	6	33107382	T	ENSG00000224557
rs6457719	A	HCG24	6	33107638	G	ENSG00000230313
rs6457720	A	HCG24	6	33107713	G	ENSG00000230313
rs9296084	C	HCG24	6	33110036	T	ENSG00000230313
rs9296085	A	HCG24	6	33110133	G	ENSG00000230313
rs9296087	A	HCG24	6	33110249	G	ENSG00000230313
rs9394138	C	HCG24	6	33110652	T	ENSG00000230313
rs1985853	A	HLA-DPA3	6	33113661	G	ENSG00000237398
rs3116974	A	HLA-DPA3	6	33114333	G	ENSG00000237398
rs3129217	C	HCG24	6	33116993	T	ENSG00000230313
rs3116965	C	HCG24-COL11A2	6	33120677	T	{'ENSG00000230313', 'ENSG00000204248'}
rs726599	C	HCG24-COL11A2	6	33121678	T	{'ENSG00000230313', 'ENSG00000204248'}
rs721847	A	HCG24-COL11A2	6	33123931	G	{'ENSG00000230313', 'ENSG00000204248'}
rs3116961	C	HCG24-COL11A2	6	33124031	T	{'ENSG00000230313', 'ENSG00000204248'}
rs9277910	G	HCG24-COL11A2	6	33124052	T	{'ENSG00000230313', 'ENSG00000204248'}
rs3129206	C	COL11A2	6	33125462	T	ENSG00000204248
rs9461846	C	COL11A2	6	33127587	T	ENSG00000204248
rs2257126	A	COL11A2	6	33131734	G	ENSG00000204248
rs9405002	C	COL11A2	6	33131893	T	ENSG00000204248
rs2855449	A	COL11A2	6	33135392	G	ENSG00000204248
rs73741509	C	COL11A2	6	33136061	T	ENSG00000204248
rs2855441	C	COL11A2	6	33137727	T	ENSG00000204248
rs2229785	A	COL11A2	6	33141161	G	ENSG00000204248
rs970902	C	COL11A2	6	33141389	T	ENSG00000204248
rs970901	C	COL11A2	6	33141475	T	ENSG00000204248
rs2855423	A	COL11A2	6	33145710	G	ENSG00000204248
rs115879584	A	COL11A2	6	33152966	C	ENSG00000204248
rs3129200	A	COL11A2	6	33153833	G	ENSG00000204248
rs114894582	C	RXRB	6	33158020	T	ENSG00000204231
rs114699053	G	RXRB	6	33172306	T	ENSG00000204231
rs7759943	A	ZNF70P1-HTATSF1P	6	33195154	G	{'ENSG00000225463', 'ENSG00000223457'}
rs213194	A	ZNF70P1-HTATSF1P	6	33195604	G	{'ENSG00000225463', 'ENSG00000223457'}
rs191976546	G	HTATSF1P	6	33210370	T	ENSG00000223457
rs74459818	C	HTATSF1P	6	33211075	T	ENSG00000223457
rs375903718	C	HTATSF1P	6	33211672	T	ENSG00000223457
rs2894327	C	HCG25	6	33212674	T	ENSG00000232940
rs1004001	A	XXbac-BPG157A10.21	6	33217001	G	ENSG00000272217
rs190454301	A	HCG25	6	33219899	G	ENSG00000232940
rs190065157	A	HCG25	6	33220647	G	ENSG00000232940
rs113520399	C	HCG25	6	33221221	T	ENSG00000232940
rs112748653	A	VPS52	6	33228509	G	ENSG00000223501
rs112341095	C	VPS52	6	33230580	T	ENSG00000223501
rs460568	C	VPS52	6	33232025	T	ENSG00000223501
rs74625834	C	VPS52	6	33232800	T	ENSG00000223501
rs79720727	A	VPS52	6	33233449	G	ENSG00000223501
rs79390011	C	RPS18	6	33236175	T	ENSG00000231500
rs112931721	A	RPS18	6	33236497	G	ENSG00000231500
rs190661816	A	RPS18	6	33236640	G	ENSG00000231500
rs187520213	C	RGL2	6	33262644	T	ENSG00000237441
rs15604	A	TAPBP	6	33267715	G	ENSG00000231925
rs9278006	C	MYL8P-LYPLA2P1	6	33321431	T	{'ENSG00000229596', 'ENSG00000228285'}
rs211468	C	MYL8P-LYPLA2P1	6	33323265	T	{'ENSG00000229596', 'ENSG00000228285'}
rs33954365	A	LYPLA2P1	6	33332247	G	ENSG00000228285
rs67136908	C	LYPLA2P1	6	33337088	T	ENSG00000228285
rs169817	C	RPL35AP4	6	33361724	T	ENSG00000225644
rs211465	C	KIFC1	6	33367034	T	ENSG00000237649
rs79926713	G	SYNGAP1	6	33395522	T	ENSG00000197283
rs4711325	A	ZBTB9-RN7SL26P	6	33432709	G	{'ENSG00000242014', 'ENSG00000213588'}
rs1755049	C	ZBTB9-RN7SL26P	6	33438346	T	{'ENSG00000242014', 'ENSG00000213588'}
rs2772391	C	ZBTB9-RN7SL26P	6	33438487	T	{'ENSG00000242014', 'ENSG00000213588'}
rs3130034	A	ZBTB9-RN7SL26P	6	33441993	G	{'ENSG00000242014', 'ENSG00000213588'}
rs3119023	A	ZBTB9-RN7SL26P	6	33444395	C	{'ENSG00000242014', 'ENSG00000213588'}
rs35881303	A	ZBTB9-RN7SL26P	6	33461779	G	{'ENSG00000242014', 'ENSG00000213588'}
rs4713628	C	ZBTB9-RN7SL26P	6	33464782	T	{'ENSG00000242014', 'ENSG00000213588'}
rs9394152	C	ZBTB9-RN7SL26P	6	33465482	T	{'ENSG00000242014', 'ENSG00000213588'}
rs151272307	G	ZBTB9-RN7SL26P	6	33495753	T	{'ENSG00000242014', 'ENSG00000213588'}
rs56906858	A	ZBTB9-RN7SL26P	6	33500724	G	{'ENSG00000242014', 'ENSG00000213588'}
rs9469494	A	RN7SL26P-BAK1	6	33521865	G	{'ENSG00000242014', 'ENSG00000030110'}
rs138892259	C	RN7SL26P-BAK1	6	33528281	T	{'ENSG00000242014', 'ENSG00000030110'}
rs112216963	C	RN7SL26P-BAK1	6	33529643	T	{'ENSG00000242014', 'ENSG00000030110'}
rs113973684	G	RN7SL26P-BAK1	6	33530370	T	{'ENSG00000242014', 'ENSG00000030110'}
rs140305405	C	RN7SL26P-BAK1	6	33533791	T	{'ENSG00000242014', 'ENSG00000030110'}
rs210140	C	BAK1	6	33544293	T	ENSG00000030110
rs5745573	C	BAK1	6	33548112	T	ENSG00000030110
rs210148	A	BAK1	6	33550025	G	ENSG00000030110
rs549888	A	BAK1	6	33552202	G	ENSG00000030110
rs407710	A	GGNBP1	6	33554257	G	ENSG00000204188
rs396746	A	GGNBP1	6	33557045	C	ENSG00000204188
rs430655	A	GGNBP1	6	33557225	G	ENSG00000204188
rs145822996	C	GGNBP1	6	33557435	T	ENSG00000204188
rs210163	C	LINC00336	6	33561164	T	ENSG00000197251
rs370953957	C	LINC00336	6	33564462	T	ENSG00000197251
rs487762	A	LINC00336-ITPR3	6	33566158	G	{'ENSG00000096433', 'ENSG00000269490', 'ENSG00000197251', 'ENSG00000137288'}
rs210212	A	LINC00336-ITPR3	6	33572125	G	{'ENSG00000096433', 'ENSG00000269490', 'ENSG00000197251', 'ENSG00000137288'}
rs3916279	A	LINC00336-ITPR3	6	33574950	C	{'ENSG00000096433', 'ENSG00000269490', 'ENSG00000197251', 'ENSG00000137288'}
rs114770469	C	LINC00336-ITPR3	6	33575690	T	{'ENSG00000096433', 'ENSG00000269490', 'ENSG00000197251', 'ENSG00000137288'}
rs210123	A	LINC00336-ITPR3	6	33576173	G	{'ENSG00000096433', 'ENSG00000269490', 'ENSG00000197251', 'ENSG00000137288'}
rs13219845	A	ITPR3	6	33587065	G	ENSG00000096433
rs11760139	C	ITPR3	6	33587392	T	ENSG00000096433
rs3748080	C	ITPR3	6	33587954	T	ENSG00000096433
rs4711332	A	ITPR3	6	33595399	G	ENSG00000096433
rs6921825	C	ITPR3	6	33596868	T	ENSG00000096433
rs11754012	C	ITPR3	6	33597696	T	ENSG00000096433
rs7768202	C	ITPR3	6	33598284	T	ENSG00000096433
rs4713645	C	ITPR3	6	33600144	T	ENSG00000096433
rs9394158	G	ITPR3	6	33613367	T	ENSG00000096433
rs62407634	A	ITPR3	6	33616162	G	ENSG00000096433
rs11752199	A	ITPR3	6	33616963	G	ENSG00000096433
rs12664190	C	ITPR3	6	33648771	T	ENSG00000096433
rs9461896	C	ITPR3	6	33649697	T	ENSG00000096433
rs2296738	C	ITPR3	6	33656850	T	ENSG00000096433
rs626156	A	UQCC2	6	33670482	G	ENSG00000137288
rs597723	C	IP6K3	6	33694079	T	ENSG00000161896
rs13204162	C	IP6K3	6	33696131	T	ENSG00000161896
rs9368776	A	IP6K3	6	33696405	G	ENSG00000161896
rs12661400	C	IP6K3	6	33696477	T	ENSG00000161896
rs35698850	A	IP6K3	6	33700132	G	ENSG00000161896
rs12205398	C	IP6K3	6	33701543	T	ENSG00000161896
rs729376	C	IP6K3	6	33704823	T	ENSG00000161896
rs877187	C	IP6K3	6	33706211	T	ENSG00000161896
rs4713674	A	IP6K3	6	33708169	G	ENSG00000161896
rs9348925	C	IP6K3	6	33710696	T	ENSG00000161896
rs60704560	C	IP6K3	6	33713300	T	ENSG00000161896
rs4713675	C	IP6K3	6	33718418	T	ENSG00000161896
rs7774682	C	IP6K3-LEMD2	6	33722644	T	{'ENSG00000161896', 'ENSG00000161904'}
rs12211490	G	IP6K3-LEMD2	6	33725528	T	{'ENSG00000161896', 'ENSG00000161904'}
rs12211565	C	IP6K3-LEMD2	6	33725852	T	{'ENSG00000161896', 'ENSG00000161904'}
rs9461907	A	IP6K3-LEMD2	6	33726990	C	{'ENSG00000161896', 'ENSG00000161904'}
rs62398943	A	IP6K3-LEMD2	6	33727614	C	{'ENSG00000161896', 'ENSG00000161904'}
rs943464	C	IP6K3-LEMD2	6	33731469	T	{'ENSG00000161896', 'ENSG00000161904'}
rs35797388	A	IP6K3-LEMD2	6	33731984	G	{'ENSG00000161896', 'ENSG00000161904'}
rs4996878	A	IP6K3-LEMD2	6	33732913	G	{'ENSG00000161896', 'ENSG00000161904'}
rs4996879	A	IP6K3-LEMD2	6	33732987	G	{'ENSG00000161896', 'ENSG00000161904'}
rs2395446	C	LEMD2	6	33743264	T	ENSG00000161904
rs3806107	C	MLN	6	33767413	T	ENSG00000096395
rs12198383	C	MLN	6	33773304	T	ENSG00000096395
rs13214793	C	MLN-LINC01016	6	33781499	T	{'ENSG00000249346', 'ENSG00000096395', 'ENSG00000233183', 'ENSG00000271362'}
rs1969844	C	MLN-LINC01016	6	33784140	T	{'ENSG00000249346', 'ENSG00000096395', 'ENSG00000233183', 'ENSG00000271362'}
rs35483019	C	MLN-LINC01016	6	33789165	T	{'ENSG00000249346', 'ENSG00000096395', 'ENSG00000233183', 'ENSG00000271362'}
rs4713695	C	MLN-LINC01016	6	33826493	T	{'ENSG00000249346', 'ENSG00000096395', 'ENSG00000233183', 'ENSG00000271362'}
rs13207775	G	LINC01016	6	33832286	T	ENSG00000249346
rs35257641	A	LINC01016	6	33835430	G	ENSG00000249346
rs4713703	C	LINC01016	6	33835575	T	ENSG00000249346
rs1555690	G	LINC01016	6	33837284	T	ENSG00000249346
rs74788652	G	LINC01016	6	33839798	T	ENSG00000249346
rs9380384	G	LINC01016	6	33841361	T	ENSG00000249346
rs6912350	A	RP3-468B3.4	6	33847919	C	ENSG00000271362
rs744689	C	RP3-468B3.4	6	33852504	T	ENSG00000271362
rs4711363	A	RP3-468B3.4	6	33852948	G	ENSG00000271362
rs12191331	C	RP3-468B3.2	6	33859105	T	ENSG00000233183
rs12215482	A	RP3-468B3.2	6	33869999	G	ENSG00000233183
rs62399311	C	RP3-468B3.2	6	33890345	T	ENSG00000233183
rs75204055	G	RP3-468B3.2-MIR1275	6	33907384	T	{'ENSG00000233183', 'ENSG00000221697'}
rs139007674	C	RP3-468B3.2-MIR1275	6	33909065	T	{'ENSG00000233183', 'ENSG00000221697'}
rs79974895	A	RP3-468B3.2-MIR1275	6	33910759	G	{'ENSG00000233183', 'ENSG00000221697'}
rs183565392	C	RP3-468B3.2-MIR1275	6	33912669	T	{'ENSG00000233183', 'ENSG00000221697'}
rs3778049	A	GRM4	6	34000334	G	ENSG00000124493
rs9366836	A	GRM4	6	34009601	G	ENSG00000124493
rs7775780	A	GRM4	6	34011066	G	ENSG00000124493
rs9469691	A	GRM4	6	34013014	G	ENSG00000124493
rs9461949	A	GRM4	6	34013480	G	ENSG00000124493
rs4713735	A	GRM4	6	34022515	G	ENSG00000124493
rs1466651	A	GRM4	6	34030405	G	ENSG00000124493
rs9368791	C	GRM4	6	34034191	T	ENSG00000124493
rs2499685	A	AL590403.1	6	34037552	G	ENSG00000221779
rs79697957	C	AL590403.1	6	34037751	T	ENSG00000221779
rs9380401	C	GRM4	6	34042244	T	ENSG00000124493
rs34238418	A	GRM4	6	34045148	G	ENSG00000124493
rs1565355	C	GRM4	6	34045973	T	ENSG00000124493
rs9296111	C	GRM4	6	34047670	T	ENSG00000124493
rs7768966	C	GRM4	6	34052462	T	ENSG00000124493
rs2451357	A	GRM4	6	34054393	G	ENSG00000124493
rs2451354	A	GRM4	6	34055425	G	ENSG00000124493
rs1472037	A	GRM4	6	34055679	C	ENSG00000124493
rs937033	A	GRM4	6	34059349	C	ENSG00000124493
rs9368794	A	GRM4	6	34082335	G	ENSG00000124493
rs2499722	C	GRM4	6	34083459	T	ENSG00000124493
rs2499725	A	GRM4	6	34086812	C	ENSG00000124493
rs2499726	A	GRM4	6	34087636	G	ENSG00000124493
rs1352632	A	GRM4	6	34090695	C	ENSG00000124493
rs9394188	C	GRM4	6	34091165	T	ENSG00000124493
rs6918514	C	GRM4	6	34092012	T	ENSG00000124493
rs2499730	G	GRM4	6	34102061	T	ENSG00000124493
rs2029461	C	GRM4	6	34105790	T	ENSG00000124493
rs4713747	G	GRM4-KRT18P9	6	34132517	T	{'ENSG00000271231', 'ENSG00000124493', 'ENSG00000221779'}
rs4713751	C	GRM4-KRT18P9	6	34133488	T	{'ENSG00000271231', 'ENSG00000124493', 'ENSG00000221779'}
rs9348934	C	GRM4-KRT18P9	6	34134014	T	{'ENSG00000271231', 'ENSG00000124493', 'ENSG00000221779'}
rs4711378	G	GRM4-KRT18P9	6	34134864	T	{'ENSG00000271231', 'ENSG00000124493', 'ENSG00000221779'}
rs4713755	A	GRM4-KRT18P9	6	34135235	G	{'ENSG00000271231', 'ENSG00000124493', 'ENSG00000221779'}
rs4711380	A	GRM4-KRT18P9	6	34135556	G	{'ENSG00000271231', 'ENSG00000124493', 'ENSG00000221779'}
rs9469725	A	GRM4-KRT18P9	6	34136266	C	{'ENSG00000271231', 'ENSG00000124493', 'ENSG00000221779'}
rs9394194	G	GRM4-KRT18P9	6	34136906	T	{'ENSG00000271231', 'ENSG00000124493', 'ENSG00000221779'}
rs9357173	C	GRM4-KRT18P9	6	34137058	T	{'ENSG00000271231', 'ENSG00000124493', 'ENSG00000221779'}
rs4711381	A	GRM4-KRT18P9	6	34138089	G	{'ENSG00000271231', 'ENSG00000124493', 'ENSG00000221779'}
rs9380416	C	GRM4-KRT18P9	6	34142506	T	{'ENSG00000271231', 'ENSG00000124493', 'ENSG00000221779'}
rs9380417	G	GRM4-KRT18P9	6	34142528	T	{'ENSG00000271231', 'ENSG00000124493', 'ENSG00000221779'}
rs12663240	C	GRM4-KRT18P9	6	34142540	T	{'ENSG00000271231', 'ENSG00000124493', 'ENSG00000221779'}
rs9366842	A	GRM4-KRT18P9	6	34143035	G	{'ENSG00000271231', 'ENSG00000124493', 'ENSG00000221779'}
rs1106280	C	GRM4-KRT18P9	6	34144073	T	{'ENSG00000271231', 'ENSG00000124493', 'ENSG00000221779'}
rs9357174	C	KRT18P9-CYCSP55	6	34181995	T	{'ENSG00000214810', 'ENSG00000271231'}
rs1776901	A	CYCSP55	6	34183094	G	ENSG00000214810
rs6911780	C	CYCSP55	6	34184467	T	ENSG00000214810
rs151044302	C	CYCSP55	6	34185661	T	ENSG00000214810
rs12214804	C	CYCSP55	6	34188866	T	ENSG00000214810
rs77510989	A	CYCSP55	6	34190935	G	ENSG00000214810
rs1759645	C	CYCSP55-HMGA1	6	34194866	T	{'ENSG00000137309', 'ENSG00000214810'}
rs148811065	C	CYCSP55-HMGA1	6	34196565	T	{'ENSG00000137309', 'ENSG00000214810'}
rs1150779	C	HMGA1	6	34215919	T	ENSG00000137309
rs10080749	A	C6orf1	6	34218165	G	ENSG00000186577
rs6909732	C	C6orf1	6	34219010	T	ENSG00000186577
rs57026767	C	C6orf1	6	34219698	T	ENSG00000186577
rs9469750	C	C6orf1-RPL35P2	6	34224034	T	{'ENSG00000220583', 'ENSG00000186577'}
rs9461968	G	C6orf1-RPL35P2	6	34224166	T	{'ENSG00000220583', 'ENSG00000186577'}
rs4713765	C	RPL35P2	6	34232123	T	ENSG00000220583
rs117324087	A	RPL35P2	6	34234974	G	ENSG00000220583
rs1776891	A	RPL35P2-RP11-513I15.6	6	34237621	G	{'ENSG00000220583', 'ENSG00000225339', 'ENSG00000272325'}
rs13207853	C	RPL35P2-RP11-513I15.6	6	34238946	T	{'ENSG00000220583', 'ENSG00000225339', 'ENSG00000272325'}
rs60952447	A	RPL35P2-RP11-513I15.6	6	34239160	G	{'ENSG00000220583', 'ENSG00000225339', 'ENSG00000272325'}
rs1187129	A	RPL35P2-RP11-513I15.6	6	34239989	G	{'ENSG00000220583', 'ENSG00000225339', 'ENSG00000272325'}
rs10947501	A	RPS10-PACSIN1	6	34413954	G	{'ENSG00000124507', 'ENSG00000221635', 'ENSG00000124614'}
rs9296115	A	BX255972.1	6	34434715	C	ENSG00000221635
rs11759825	A	BX255972.1	6	34435031	G	ENSG00000221635
rs9469790	C	BX255972.1	6	34437381	T	ENSG00000221635
rs7768481	C	PACSIN1	6	34464510	T	ENSG00000124507
rs6457779	C	PACSIN1	6	34466292	T	ENSG00000124507
rs4713801	C	PACSIN1	6	34466541	T	ENSG00000124507
rs76471424	C	PACSIN1	6	34468276	T	ENSG00000124507
rs9357179	G	PACSIN1	6	34474563	T	ENSG00000124507
rs6457781	C	PACSIN1	6	34490009	T	ENSG00000124507
rs73746675	A	PACSIN1	6	34491013	G	ENSG00000124507
rs1201873	A	C6orf106	6	34550657	C	ENSG00000196821
rs188190	C	C6orf106	6	34551086	T	ENSG00000196821
rs205286	A	C6orf106	6	34551334	C	ENSG00000196821
rs205259	A	C6orf106	6	34564066	G	ENSG00000196821
rs36032186	A	C6orf106	6	34573940	G	ENSG00000196821
rs2744973	C	RPL7P25	6	34580221	T	ENSG00000216636
rs9461992	G	RPL7P25	6	34588960	T	ENSG00000216636
rs9469827	C	C6orf106	6	34598401	T	ENSG00000196821
rs79003345	C	C6orf106	6	34609462	T	ENSG00000196821
rs9469835	A	C6orf106	6	34611001	G	ENSG00000196821
rs2814991	A	C6orf106	6	34615443	G	ENSG00000196821
rs2744944	A	RN7SL200P	6	34658080	C	ENSG00000265123
rs9368832	C	RP11-140K17.2	6	34679587	T	ENSG00000186328
rs9366862	A	RP11-140K17.2	6	34679935	G	ENSG00000186328
rs13196983	A	RP11-140K17.2	6	34680475	G	ENSG00000186328
rs10807141	A	RP11-140K17.2-RP3-375P9.2	6	34693111	G	{'ENSG00000217130', 'ENSG00000186328'}
rs2814953	A	RP11-140K17.2-RP3-375P9.2	6	34697767	G	{'ENSG00000217130', 'ENSG00000186328'}
rs146761142	A	RP3-375P9.2	6	34714840	G	ENSG00000217130
rs7755926	A	SNRPC	6	34722574	C	ENSG00000124562
rs13198620	A	SNRPC	6	34726361	G	ENSG00000124562
rs7341267	A	SNRPC	6	34727031	G	ENSG00000124562
rs9469862	A	SNRPC	6	34729848	G	ENSG00000124562
rs9394248	A	SNRPC	6	34739875	G	ENSG00000124562
rs9689160	A	SNRPC-UHRF1BP1	6	34749849	G	{'ENSG00000065060', 'ENSG00000064995', 'ENSG00000124562', 'ENSG00000206717'}
rs6457792	A	UHRF1BP1	6	34764443	G	ENSG00000065060
rs9469904	C	UHRF1BP1	6	34796084	T	ENSG00000065060
rs3734262	C	UHRF1BP1	6	34838577	T	ENSG00000065060
rs11969436	C	UHRF1BP1	6	34842192	T	ENSG00000065060
rs4646930	A	ANKS1A	6	34852150	G	ENSG00000064999
rs4646926	G	ANKS1A	6	34852253	T	ENSG00000064999
rs76914477	C	ANKS1A	6	34852583	T	ENSG00000064999
rs117572039	C	ANKS1A	6	34854591	T	ENSG00000064999
rs6907619	C	ANKS1A	6	34868790	T	ENSG00000064999
rs6918183	A	ANKS1A	6	34870151	G	ENSG00000064999
rs6918872	C	ANKS1A	6	34870407	T	ENSG00000064999
rs9296139	A	ANKS1A	6	34874002	G	ENSG00000064999
rs3800451	A	ANKS1A	6	34876271	G	ENSG00000064999
rs6941065	A	ANKS1A	6	34879203	G	ENSG00000064999
rs7757211	C	ANKS1A	6	34888221	T	ENSG00000064999
rs73745050	C	ANKS1A	6	34891721	T	ENSG00000064999
rs2473613	A	ANKS1A	6	34892035	G	ENSG00000064999
rs6457797	G	ANKS1A	6	34897174	T	ENSG00000064999
rs847847	C	ANKS1A	6	34908015	T	ENSG00000064999
rs861878	C	ANKS1A	6	34908990	T	ENSG00000064999
rs847846	A	ANKS1A	6	34925371	C	ENSG00000064999
rs1535001	A	ANKS1A	6	34927280	G	ENSG00000064999
rs1737724	C	ANKS1A	6	34930046	T	ENSG00000064999
rs117824627	A	ANKS1A	6	34933794	G	ENSG00000064999
rs56140217	C	ANKS1A	6	34941018	T	ENSG00000064999
rs13215208	C	ANKS1A	6	34948771	T	ENSG00000064999
rs3817473	C	ANKS1A	6	34949451	T	ENSG00000064999
rs2030611	A	ANKS1A	6	34956806	G	ENSG00000064999
rs77153991	C	ANKS1A	6	34963870	T	ENSG00000064999
rs9784889	A	ANKS1A	6	34966047	G	ENSG00000064999
rs2395601	A	ANKS1A	6	34977222	G	ENSG00000064999
rs1996912	C	ANKS1A	6	34979341	T	ENSG00000064999
rs3800435	A	HSPE1P11	6	34988951	C	ENSG00000187762
rs67388064	C	ANKS1A	6	34997188	T	ENSG00000064999
rs2820234	A	ANKS1A	6	35002013	C	ENSG00000064999
rs78805463	A	ANKS1A	6	35003110	G	ENSG00000064999
rs820083	A	ANKS1A	6	35029799	G	ENSG00000064999
rs79437929	A	ANKS1A	6	35031548	G	ENSG00000064999
rs865352	A	ANKS1A	6	35036397	G	ENSG00000064999
rs1093986	C	ANKS1A	6	35037606	T	ENSG00000064999
rs820069	C	ANKS1A	6	35039866	T	ENSG00000064999
rs820067	C	ANKS1A	6	35040214	T	ENSG00000064999
rs820063	C	ANKS1A	6	35042401	T	ENSG00000064999
rs2494097	A	ANKS1A	6	35044057	G	ENSG00000064999
rs820099	C	ANKS1A	6	35045835	T	ENSG00000064999
rs820101	A	ANKS1A	6	35046548	G	ENSG00000064999
rs1747517	A	ANKS1A	6	35053306	G	ENSG00000064999
rs2762343	A	ANKS1A-TCP11	6	35066091	G	{'ENSG00000064999', 'ENSG00000264241', 'ENSG00000187762', 'ENSG00000124678'}
rs2259181	C	ANKS1A-TCP11	6	35072444	T	{'ENSG00000064999', 'ENSG00000264241', 'ENSG00000187762', 'ENSG00000124678'}
rs2762348	A	ANKS1A-TCP11	6	35080229	G	{'ENSG00000064999', 'ENSG00000264241', 'ENSG00000187762', 'ENSG00000124678'}
rs16871749	C	TCP11	6	35086773	T	ENSG00000124678
rs6926532	A	TCP11	6	35095031	G	ENSG00000124678
rs4711403	C	AL138721.1	6	35099307	T	ENSG00000264241
rs7767073	C	AL138721.1	6	35106199	T	ENSG00000264241
rs78614904	A	TCP11	6	35109095	G	ENSG00000124678
rs9469950	A	TCP11	6	35110971	G	ENSG00000124678
rs9462053	C	TCP11	6	35111512	T	ENSG00000124678
rs2038740	C	TCP11	6	35114542	T	ENSG00000124678
rs9394274	A	TCP11	6	35114911	C	ENSG00000124678
rs72901705	A	TCP11	6	35119891	G	ENSG00000124678
rs6933979	C	TCP11-SCUBE3	6	35131559	T	{'ENSG00000272374', 'ENSG00000146197', 'ENSG00000264241', 'ENSG00000124678'}
rs9394278	C	TCP11-SCUBE3	6	35135707	T	{'ENSG00000272374', 'ENSG00000146197', 'ENSG00000264241', 'ENSG00000124678'}
rs55974914	C	TCP11-SCUBE3	6	35137006	T	{'ENSG00000272374', 'ENSG00000146197', 'ENSG00000264241', 'ENSG00000124678'}
rs9368851	A	TCP11-SCUBE3	6	35139729	G	{'ENSG00000272374', 'ENSG00000146197', 'ENSG00000264241', 'ENSG00000124678'}
rs4713840	C	TCP11-SCUBE3	6	35143168	T	{'ENSG00000272374', 'ENSG00000146197', 'ENSG00000264241', 'ENSG00000124678'}
rs9368854	G	SCUBE3	6	35181236	T	ENSG00000146197
rs3800388	C	RP3-329A5.8	6	35186149	T	ENSG00000272374
rs78199774	A	SCUBE3	6	35205287	G	ENSG00000146197
rs142443339	A	ZNF76	6	35222288	G	ENSG00000065029
rs9296144	G	ZNF76	6	35228215	T	ENSG00000065029
rs975496	A	ZNF76	6	35233443	G	ENSG00000065029
rs3777742	C	ZNF76	6	35238154	T	ENSG00000065029
rs3777743	C	ZNF76	6	35238158	T	ENSG00000065029
rs2267660	A	RP3-329A5.1	6	35242123	G	ENSG00000217004
rs2267661	C	RP3-329A5.1	6	35242181	T	ENSG00000217004
rs10947540	C	RP3-329A5.1	6	35243257	T	ENSG00000217004
rs10484578	A	RP3-329A5.1	6	35246319	G	ENSG00000217004
rs2284195	C	ZNF76	6	35247479	T	ENSG00000065029
rs9394289	C	RP3-329A5.1	6	35247904	T	ENSG00000217004
rs76952654	A	ZNF76	6	35248991	G	ENSG00000065029
rs1894651	A	DEF6	6	35264030	G	ENSG00000023892
rs10807150	C	DEF6	6	35272274	T	ENSG00000023892
rs10947542	A	DEF6	6	35273799	G	ENSG00000023892
rs78565971	C	DEF6	6	35274009	T	ENSG00000023892
rs6913037	C	DEF6	6	35275963	T	ENSG00000023892
rs10755687	A	DEF6	6	35278796	C	ENSG00000023892
rs6907364	A	DEF6	6	35282375	G	ENSG00000023892
rs115530862	G	DEF6-PPARD	6	35296720	T	{'ENSG00000023892', 'ENSG00000112033'}
rs116798606	C	DEF6-PPARD	6	35296721	T	{'ENSG00000023892', 'ENSG00000112033'}
rs114572418	A	DEF6-PPARD	6	35298053	C	{'ENSG00000023892', 'ENSG00000112033'}
rs2395618	C	DEF6-PPARD	6	35299507	T	{'ENSG00000023892', 'ENSG00000112033'}
rs4583983	A	DEF6-PPARD	6	35299784	G	{'ENSG00000023892', 'ENSG00000112033'}
rs12211765	C	PPARD	6	35306720	T	ENSG00000112033
rs3777744	A	PPARD	6	35356143	G	ENSG00000112033
rs9296150	C	PPARD	6	35357157	T	ENSG00000112033
rs9462082	A	PPARD	6	35386041	G	ENSG00000112033
rs3734254	C	PPARD	6	35395010	T	ENSG00000112033
rs4713858	A	PPARD-MKRNP2	6	35402785	G	{'ENSG00000227154', 'ENSG00000112033'}
rs4713860	A	MKRNP2	6	35406903	G	ENSG00000227154
rs10947547	C	MKRNP2	6	35408409	T	ENSG00000227154
rs9394297	A	MKRNP2	6	35409547	G	ENSG00000227154
rs9462086	A	MKRNP2	6	35414638	G	ENSG00000227154
rs9368868	C	FANCE	6	35416280	T	ENSG00000112039
rs138648190	C	FANCE	6	35416606	T	ENSG00000112039
rs74292915	A	FANCE	6	35417327	G	ENSG00000112039
rs76476824	A	FANCE	6	35419398	G	ENSG00000112039
rs4713866	C	FANCE	6	35420267	T	ENSG00000112039
rs7757405	A	FANCE	6	35423489	G	ENSG00000112039
rs4713867	A	FANCE	6	35423662	C	ENSG00000112039
rs4713868	A	FANCE	6	35424268	G	ENSG00000112039
rs75789835	C	FANCE	6	35424283	T	ENSG00000112039
rs74567654	A	FANCE	6	35426380	G	ENSG00000112039
rs45472598	C	FANCE	6	35427758	T	ENSG00000112039
rs4713871	A	FANCE	6	35439073	G	ENSG00000112039
rs4711416	G	FANCE	6	35439393	T	ENSG00000112039
rs111833644	G	FANCE	6	35439414	T	ENSG00000112039
rs7739148	A	FANCE	6	35439784	C	ENSG00000112039
rs4711417	A	TEAD3	6	35447913	G	ENSG00000007866
rs9394299	C	TEAD3	6	35449326	T	ENSG00000007866
rs1076655	C	TEAD3	6	35450364	T	ENSG00000007866
rs9462091	C	TEAD3	6	35451187	T	ENSG00000007866
rs117607465	A	TULP1	6	35472713	G	ENSG00000112041
rs9689798	C	TULP1	6	35473024	T	ENSG00000112041
rs151016452	A	TULP1	6	35473128	C	ENSG00000112041
rs72896709	C	TULP1	6	35473318	T	ENSG00000112041
rs7752728	C	TULP1	6	35477152	T	ENSG00000112041
rs148661775	G	TULP1	6	35483461	T	ENSG00000112041
rs59317948	C	TULP1-RP3-340B19.3	6	35491959	T	{'ENSG00000112041', 'ENSG00000228559'}
rs115803022	C	TULP1-RP3-340B19.3	6	35494020	T	{'ENSG00000112041', 'ENSG00000228559'}
rs1883637	C	TULP1-RP3-340B19.3	6	35494599	T	{'ENSG00000112041', 'ENSG00000228559'}
rs138810706	C	TULP1-RP3-340B19.3	6	35497136	T	{'ENSG00000112041', 'ENSG00000228559'}
rs7765792	A	TULP1-RP3-340B19.3	6	35497508	G	{'ENSG00000112041', 'ENSG00000228559'}
rs10947554	C	TULP1-RP3-340B19.3	6	35502767	T	{'ENSG00000112041', 'ENSG00000228559'}
rs139109612	C	TULP1-RP3-340B19.3	6	35503773	T	{'ENSG00000112041', 'ENSG00000228559'}
rs73746476	A	RP3-340B19.2-FKBP5	6	35529333	G	{'ENSG00000223063', 'ENSG00000219023', 'ENSG00000096060', 'ENSG00000212579', 'ENSG00000265527', 'ENSG00000218749'}
rs73746477	C	RP3-340B19.2-FKBP5	6	35529360	T	{'ENSG00000223063', 'ENSG00000219023', 'ENSG00000096060', 'ENSG00000212579', 'ENSG00000265527', 'ENSG00000218749'}
rs72913405	C	RP3-340B19.2-FKBP5	6	35530062	T	{'ENSG00000223063', 'ENSG00000219023', 'ENSG00000096060', 'ENSG00000212579', 'ENSG00000265527', 'ENSG00000218749'}
rs56318292	C	RP3-340B19.2-FKBP5	6	35531163	T	{'ENSG00000223063', 'ENSG00000219023', 'ENSG00000096060', 'ENSG00000212579', 'ENSG00000265527', 'ENSG00000218749'}
rs145000901	A	FKBP5	6	35538638	C	ENSG00000096060
rs148227386	A	FKBP5	6	35551391	C	ENSG00000096060
rs2294807	C	FKBP5	6	35555110	T	ENSG00000096060
rs147842151	A	RP3-340B19.5	6	35572959	C	ENSG00000218749
rs4236047	C	FKBP5	6	35691640	T	ENSG00000096060
rs142705209	A	ARMC12	6	35702422	G	ENSG00000157343
rs2478467	C	CLPSL2	6	35745655	T	ENSG00000196748
rs1326757	A	CLPSL1	6	35748253	C	ENSG00000204140
rs10080826	G	SRPK1-SLC26A8	6	35905034	T	{'ENSG00000112053', 'ENSG00000271304', 'ENSG00000096063'}
rs111923238	C	SRPK1-SLC26A8	6	35906245	T	{'ENSG00000112053', 'ENSG00000271304', 'ENSG00000096063'}
rs139503636	G	SLC26A8	6	35909747	T	ENSG00000112053
rs75832914	C	SLC26A8	6	35909842	T	ENSG00000112053
rs117006242	A	SLC26A8	6	35909886	G	ENSG00000112053
rs185743331	G	SLC26A8	6	35920652	T	ENSG00000112053
rs138205608	A	SLC26A8	6	35940536	G	ENSG00000112053
rs73729643	C	SLC26A8	6	35945254	T	ENSG00000112053
rs142564413	A	SLC26A8	6	35947678	G	ENSG00000112053
rs851032	A	SLC26A8	6	35988203	G	ENSG00000112053
rs34297760	G	MAPK14	6	36009833	T	ENSG00000112062
rs16887314	A	PNPLA1	6	36239053	G	ENSG00000180316
rs12110350	A	C6orf222	6	36302772	G	ENSG00000189325
rs80057913	A	C6orf222	6	36308621	G	ENSG00000189325
rs57617611	A	ETV7	6	36326955	C	ENSG00000010030
rs113495551	C	ETV7	6	36332104	T	ENSG00000010030
rs744848	A	ETV7	6	36336087	G	ENSG00000010030
rs73406999	G	ETV7	6	36340130	T	ENSG00000010030
rs60691601	C	ETV7	6	36340965	T	ENSG00000010030
rs74796096	C	ETV7	6	36342088	T	ENSG00000010030
rs6900093	A	PXT1	6	36365845	G	ENSG00000179165
rs6910052	A	PXT1	6	36379851	G	ENSG00000179165
rs16888552	C	PXT1	6	36412658	T	ENSG00000179165
rs9462185	C	RN7SL502P	6	36418237	T	ENSG00000240733
rs9462186	C	RN7SL502P	6	36418370	T	ENSG00000240733
rs2273882	A	KCTD20	6	36437713	G	ENSG00000112078
rs75297867	A	KCTD20	6	36461335	C	ENSG00000112078
rs75112107	C	RN7SL748P	6	36492839	T	ENSG00000239964
rs6927896	C	RN7SL748P	6	36493330	T	ENSG00000239964
rs113412960	C	STK38	6	36500799	T	ENSG00000112079
rs113329938	C	STK38-SRSF3	6	36548177	T	{'ENSG00000264878', 'ENSG00000112081', 'ENSG00000239964', 'ENSG00000112079'}
rs76964964	C	SRSF3	6	36559290	T	ENSG00000112081
rs4140594	A	SRSF3	6	36564240	G	ENSG00000112081
rs60633269	C	SRSF3	6	36576414	T	ENSG00000112081
rs4711465	A	CPNE5	6	36757803	G	ENSG00000124772
rs145232547	G	CPNE5	6	36783326	T	ENSG00000124772
rs77032687	A	CPNE5	6	36785981	C	ENSG00000124772
rs78278676	G	CPNE5	6	36789110	T	ENSG00000124772
rs236372	C	CPNE5	6	36792413	T	ENSG00000124772
rs35201827	C	CPNE5	6	36794654	T	ENSG00000124772
rs111374124	C	CPNE5	6	36803526	T	ENSG00000124772
rs192589562	C	CPNE5-PPIL1	6	36814671	T	{'ENSG00000137168', 'ENSG00000124772', 'ENSG00000198663'}
rs1887763	A	RP1-90K10.4	6	36912503	G	ENSG00000232598
rs1543273	G	RP1-90K10.4	6	36912826	T	ENSG00000232598
rs9368976	A	RP1-90K10.4	6	36916854	G	ENSG00000232598
rs66570061	A	PI16	6	36922026	G	ENSG00000164530
rs707542	A	PI16	6	36924102	G	ENSG00000164530
rs697748	G	PI16	6	36924638	T	ENSG00000164530
rs831507	C	PI16	6	36925579	T	ENSG00000164530
rs16889316	C	PI16	6	36926151	T	ENSG00000164530
rs1063021	A	PI16	6	36932327	G	ENSG00000164530
rs12664695	C	PI16	6	36934392	T	ENSG00000164530
rs114919885	C	FGD2	6	36969027	T	ENSG00000146192
rs831511	C	FGD2	6	36976466	T	ENSG00000146192
rs1753288	A	FGD2	6	36978834	G	ENSG00000146192
rs708015	A	FGD2	6	36998537	G	ENSG00000146192
rs831484	A	FGD2	6	37001456	C	ENSG00000146192
rs9366927	C	COX6A1P2-RPL12P2	6	37027232	T	{'ENSG00000216412', 'ENSG00000226976'}
rs7750403	A	COX6A1P2-RPL12P2	6	37027700	G	{'ENSG00000216412', 'ENSG00000226976'}
rs2094575	C	COX6A1P2-RPL12P2	6	37028695	T	{'ENSG00000216412', 'ENSG00000226976'}
rs9296208	A	COX6A1P2-RPL12P2	6	37029684	C	{'ENSG00000216412', 'ENSG00000226976'}
rs913499	A	COX6A1P2-RPL12P2	6	37038432	G	{'ENSG00000216412', 'ENSG00000226976'}
rs7748291	C	COX6A1P2-RPL12P2	6	37039564	T	{'ENSG00000216412', 'ENSG00000226976'}
rs7774073	C	COX6A1P2-RPL12P2	6	37049768	T	{'ENSG00000216412', 'ENSG00000226976'}
rs9470469	A	COX6A1P2-RPL12P2	6	37053844	C	{'ENSG00000216412', 'ENSG00000226976'}
rs4711483	A	RPL12P2	6	37054676	G	ENSG00000216412
rs2395667	A	RPL12P2-PIM1	6	37068272	G	{'ENSG00000216412', 'ENSG00000137193'}
rs9349024	A	RPL12P2-PIM1	6	37069333	G	{'ENSG00000216412', 'ENSG00000137193'}
rs9380641	A	RPL12P2-PIM1	6	37069885	G	{'ENSG00000216412', 'ENSG00000137193'}
rs9366938	G	MIR4462-MDGA1	6	37576163	T	{'ENSG00000263926', 'ENSG00000112139'}
rs75608125	A	MIR4462-MDGA1	6	37585397	C	{'ENSG00000263926', 'ENSG00000112139'}
rs71569386	G	MIR4462-MDGA1	6	37585652	T	{'ENSG00000263926', 'ENSG00000112139'}
rs804822	C	MIR4462-MDGA1	6	37585662	T	{'ENSG00000263926', 'ENSG00000112139'}
rs6918733	A	MIR4462-MDGA1	6	37590185	G	{'ENSG00000263926', 'ENSG00000112139'}
rs4083720	C	MDGA1	6	37633508	T	ENSG00000112139
rs3846882	A	MDGA1	6	37635679	G	ENSG00000112139
rs58350918	C	MDGA1-RP3-441A12.1	6	37682596	T	{'ENSG00000112139', 'ENSG00000225945'}
rs3846891	A	MDGA1-RP3-441A12.1	6	37682633	G	{'ENSG00000112139', 'ENSG00000225945'}
rs13218687	C	MDGA1-RP3-441A12.1	6	37699029	T	{'ENSG00000112139', 'ENSG00000225945'}
rs74293612	A	MDGA1-RP3-441A12.1	6	37718663	G	{'ENSG00000112139', 'ENSG00000225945'}
rs73730813	A	MDGA1-RP3-441A12.1	6	37727648	G	{'ENSG00000112139', 'ENSG00000225945'}
rs79287287	C	MDGA1-RP3-441A12.1	6	37735368	T	{'ENSG00000112139', 'ENSG00000225945'}
rs59725004	A	MDGA1-RP3-441A12.1	6	37746700	G	{'ENSG00000112139', 'ENSG00000225945'}
rs36077256	A	MDGA1-RP3-441A12.1	6	37746871	G	{'ENSG00000112139', 'ENSG00000225945'}
rs13198558	A	MDGA1-RP3-441A12.1	6	37746921	G	{'ENSG00000112139', 'ENSG00000225945'}
rs34054193	A	MDGA1-RP3-441A12.1	6	37747204	G	{'ENSG00000112139', 'ENSG00000225945'}
rs12207050	C	MDGA1-RP3-441A12.1	6	37747573	T	{'ENSG00000112139', 'ENSG00000225945'}
rs12193708	A	MDGA1-RP3-441A12.1	6	37747859	C	{'ENSG00000112139', 'ENSG00000225945'}
rs72849334	C	MDGA1-RP3-441A12.1	6	37768264	T	{'ENSG00000112139', 'ENSG00000225945'}
rs9380703	C	MDGA1-RP3-441A12.1	6	37768633	T	{'ENSG00000112139', 'ENSG00000225945'}
rs6937655	C	MDGA1-RP3-441A12.1	6	37769082	T	{'ENSG00000112139', 'ENSG00000225945'}
rs9380704	G	MDGA1-RP3-441A12.1	6	37769773	T	{'ENSG00000112139', 'ENSG00000225945'}
rs181978	C	ZFAND3	6	37785474	T	ENSG00000156639
rs259723	C	RP3-441A12.1	6	37788220	T	ENSG00000225945
rs2842512	A	ZFAND3	6	37909855	G	ENSG00000156639
rs2395689	C	ZFAND3	6	37911693	T	ENSG00000156639
rs117306520	A	ZFAND3	6	37928008	G	ENSG00000156639
rs752110	A	ZFAND3	6	37953988	G	ENSG00000156639
rs16890301	C	ZFAND3	6	37961583	T	ENSG00000156639
rs11757072	C	ZFAND3	6	38018628	T	ENSG00000156639
rs73419927	C	ZFAND3	6	38020496	T	ENSG00000156639
rs56688119	A	ZFAND3	6	38024899	G	ENSG00000156639
rs57142729	C	ZFAND3	6	38028899	T	ENSG00000156639
rs58332635	A	ZFAND3	6	38029056	G	ENSG00000156639
rs56914148	A	ZFAND3	6	38048673	C	ENSG00000156639
rs11758747	C	ZFAND3	6	38056271	T	ENSG00000156639
rs9470772	A	ZFAND3	6	38063070	C	ENSG00000156639
rs11757143	A	ZFAND3	6	38066070	G	ENSG00000156639
rs9470782	A	ZFAND3	6	38082610	G	ENSG00000156639
rs9470784	A	ZFAND3	6	38083640	G	ENSG00000156639
rs79287562	A	ZFAND3	6	38095957	G	ENSG00000156639
rs7760452	A	ZFAND3	6	38108329	G	ENSG00000156639
rs12662940	C	ZFAND3	6	38110935	T	ENSG00000156639
rs59170481	A	ZFAND3-BTBD9	6	38127960	G	{'ENSG00000243313', 'ENSG00000238716', 'ENSG00000156639', 'ENSG00000226533', 'ENSG00000199938', 'ENSG00000217227', 'ENSG00000200597', 'ENSG00000200706', 'ENSG00000183826', 'ENSG00000218521'}
rs73734323	C	ZFAND3-BTBD9	6	38129074	T	{'ENSG00000243313', 'ENSG00000238716', 'ENSG00000156639', 'ENSG00000226533', 'ENSG00000199938', 'ENSG00000217227', 'ENSG00000200597', 'ENSG00000200706', 'ENSG00000183826', 'ENSG00000218521'}
rs75446162	A	BTBD9	6	38134962	G	ENSG00000183826
rs12663406	A	BTBD9	6	38135418	G	ENSG00000183826
rs12663450	A	BTBD9	6	38135730	G	ENSG00000183826
rs1931764	A	BTBD9	6	38225039	G	ENSG00000183826
rs1475761	C	BTBD9	6	38240418	T	ENSG00000183826
rs4714161	G	BTBD9	6	38411359	T	ENSG00000183826
rs6904723	A	BTBD9	6	38436317	C	ENSG00000183826
rs9470888	A	BTBD9-AS1	6	38453037	G	ENSG00000226533
rs7763527	A	DNAH8	6	38688803	G	ENSG00000124721
rs9394527	A	DNAH8	6	38694695	G	ENSG00000124721
rs13196567	C	DNAH8	6	38725581	T	ENSG00000124721
rs79906654	C	RP1-217P22.2	6	38730644	T	ENSG00000219273
rs9380775	A	DNAH8	6	38756925	C	ENSG00000124721
rs13209011	C	DNAH8	6	38758353	T	ENSG00000124721
rs13209006	A	DNAH8	6	38758374	G	ENSG00000124721
rs12211240	A	DNAH8	6	38758570	G	ENSG00000124721
rs6900520	A	DNAH8	6	38761296	C	ENSG00000124721
rs9369082	A	DNAH8	6	38763127	G	ENSG00000124721
rs6458072	A	DNAH8	6	38814452	G	ENSG00000124721
rs71571354	G	DNAH8	6	38842276	T	ENSG00000124721
rs862427	A	DNAH8	6	38843970	C	ENSG00000124721
rs4286777	A	DNAH8	6	38848194	C	ENSG00000124721
rs4562126	C	DNAH8	6	38848283	T	ENSG00000124721
rs4714190	A	DNAH8	6	38848748	C	ENSG00000124721
rs2077029	C	DNAH8	6	38849413	T	ENSG00000124721
rs2077030	C	DNAH8	6	38849452	T	ENSG00000124721
rs4714191	A	DNAH8	6	38851308	G	ENSG00000124721
rs9394549	C	DNAH8	6	38852819	T	ENSG00000124721
rs9357290	G	DNAH8	6	38853370	T	ENSG00000124721
rs9369090	C	DNAH8	6	38855695	T	ENSG00000124721
rs57689482	G	DNAH8	6	38910253	T	ENSG00000124721
rs75229927	C	DNAH8	6	38985394	T	ENSG00000124721
rs141337756	A	DNAH8	6	38991130	G	ENSG00000124721
rs10305435	C	GLP1R	6	39023941	T	ENSG00000112164
rs118165882	A	GLP1R	6	39049963	G	ENSG00000112164
rs75821134	A	GLP1R	6	39050055	G	ENSG00000112164
rs2268641	C	GLP1R	6	39050266	T	ENSG00000112164
rs74361117	C	GLP1R	6	39057485	T	ENSG00000112164
rs10947783	C	SAYSD1-KCNK5	6	39119971	T	{'ENSG00000112167', 'ENSG00000164626', 'ENSG00000217165'}
rs9470983	C	SAYSD1-KCNK5	6	39127045	T	{'ENSG00000112167', 'ENSG00000164626', 'ENSG00000217165'}
rs9470985	C	SAYSD1-KCNK5	6	39127341	T	{'ENSG00000112167', 'ENSG00000164626', 'ENSG00000217165'}
rs6899384	C	SAYSD1-KCNK5	6	39132435	T	{'ENSG00000112167', 'ENSG00000164626', 'ENSG00000217165'}
rs6916231	A	SAYSD1-KCNK5	6	39133559	G	{'ENSG00000112167', 'ENSG00000164626', 'ENSG00000217165'}
rs12661995	C	SAYSD1-KCNK5	6	39135211	T	{'ENSG00000112167', 'ENSG00000164626', 'ENSG00000217165'}
rs9380833	C	SAYSD1-KCNK5	6	39139464	T	{'ENSG00000112167', 'ENSG00000164626', 'ENSG00000217165'}
rs3807044	C	KCNK16	6	39290709	T	ENSG00000095981
rs11758408	C	KCNK16	6	39291418	T	ENSG00000095981
rs59712624	A	KCNK16	6	39292416	G	ENSG00000095981
rs11759144	C	KCNK16	6	39292693	T	ENSG00000095981
rs6458111	C	KCNK16	6	39294640	T	ENSG00000095981
rs6916105	A	KCNK16	6	39294919	G	ENSG00000095981
rs9380849	C	KIF6	6	39329552	T	ENSG00000164627
rs56003110	C	KIF6	6	39330135	T	ENSG00000164627
rs2208789	G	KIF6	6	39340396	T	ENSG00000164627
rs7772260	C	KIF6	6	39344073	T	ENSG00000164627
rs9462571	G	DAAM2	6	39788358	T	ENSG00000146122
rs9369148	C	MOCS1-RP1-278E11.3	6	39916952	T	{'ENSG00000180211', 'ENSG00000124615'}
rs7771764	C	RP1-278E11.3	6	39928609	T	ENSG00000180211
rs6458127	A	RP1-278E11.3	6	39929131	G	ENSG00000180211
rs979044	C	RP1-278E11.3-TUBBP9	6	39934332	T	{'ENSG00000180211', 'ENSG00000220586'}
rs2208792	G	RP1-278E11.3-TUBBP9	6	39950325	T	{'ENSG00000180211', 'ENSG00000220586'}
rs9349131	C	TUBBP9	6	39955868	T	ENSG00000220586
rs4714279	C	TUBBP9	6	39965976	T	ENSG00000220586
rs9349134	C	TUBBP9	6	39966561	T	ENSG00000220586
rs115471510	C	TUBBP9-RP11-552E20.1	6	39984039	T	{'ENSG00000220586', 'ENSG00000227131'}
rs4714283	C	TUBBP9-RP11-552E20.1	6	39987173	T	{'ENSG00000220586', 'ENSG00000227131'}
rs76022020	C	TUBBP9-RP11-552E20.1	6	39987628	T	{'ENSG00000220586', 'ENSG00000227131'}
rs10485042	C	TUBBP9-RP11-552E20.1	6	40004040	A	{'ENSG00000220586', 'ENSG00000227131'}
rs75746141	C	TUBBP9-RP11-552E20.1	6	40017370	T	{'ENSG00000220586', 'ENSG00000227131'}
rs1159792	A	TUBBP9-RP11-552E20.1	6	40147654	G	{'ENSG00000220586', 'ENSG00000227131'}
rs13202535	G	TUBBP9-RP11-552E20.1	6	40150362	T	{'ENSG00000220586', 'ENSG00000227131'}
rs11962889	C	TUBBP9-RP11-552E20.1	6	40150561	T	{'ENSG00000220586', 'ENSG00000227131'}
rs7751720	A	TUBBP9-RP11-552E20.1	6	40162797	G	{'ENSG00000220586', 'ENSG00000227131'}
rs3857578	C	TUBBP9-RP11-552E20.1	6	40164357	T	{'ENSG00000220586', 'ENSG00000227131'}
rs9471258	C	TUBBP9-RP11-552E20.1	6	40166173	T	{'ENSG00000220586', 'ENSG00000227131'}
rs6917858	A	TUBBP9-RP11-552E20.1	6	40168345	G	{'ENSG00000220586', 'ENSG00000227131'}
rs9471264	A	TUBBP9-RP11-552E20.1	6	40175779	G	{'ENSG00000220586', 'ENSG00000227131'}
rs9369178	G	TUBBP9-RP11-552E20.1	6	40178333	T	{'ENSG00000220586', 'ENSG00000227131'}
rs819943	A	TUBBP9-RP11-552E20.1	6	40180186	G	{'ENSG00000220586', 'ENSG00000227131'}
rs10947861	C	TUBBP9-RP11-552E20.1	6	40183668	T	{'ENSG00000220586', 'ENSG00000227131'}
rs9369179	C	TUBBP9-RP11-552E20.1	6	40184068	T	{'ENSG00000220586', 'ENSG00000227131'}
rs7772688	C	TUBBP9-RP11-552E20.1	6	40189205	T	{'ENSG00000220586', 'ENSG00000227131'}
rs9471271	A	TUBBP9-RP11-552E20.1	6	40189575	G	{'ENSG00000220586', 'ENSG00000227131'}
rs2147926	C	TUBBP9-RP11-552E20.1	6	40194902	T	{'ENSG00000220586', 'ENSG00000227131'}
rs2147927	C	TUBBP9-RP11-552E20.1	6	40195566	T	{'ENSG00000220586', 'ENSG00000227131'}
rs9357320	C	TUBBP9-RP11-552E20.1	6	40196306	T	{'ENSG00000220586', 'ENSG00000227131'}
rs4714312	C	TUBBP9-RP11-552E20.1	6	40196582	T	{'ENSG00000220586', 'ENSG00000227131'}
rs4351244	C	TUBBP9-RP11-552E20.1	6	40196698	T	{'ENSG00000220586', 'ENSG00000227131'}
rs10807230	A	TUBBP9-RP11-552E20.1	6	40198930	C	{'ENSG00000220586', 'ENSG00000227131'}
rs974476	C	TUBBP9-RP11-552E20.1	6	40199229	T	{'ENSG00000220586', 'ENSG00000227131'}
rs972258	C	TUBBP9-RP11-552E20.1	6	40200774	T	{'ENSG00000220586', 'ENSG00000227131'}
rs972259	C	TUBBP9-RP11-552E20.1	6	40200846	T	{'ENSG00000220586', 'ENSG00000227131'}
rs4626412	C	TUBBP9-RP11-552E20.1	6	40210296	T	{'ENSG00000220586', 'ENSG00000227131'}
rs4644041	C	TUBBP9-RP11-552E20.1	6	40210321	T	{'ENSG00000220586', 'ENSG00000227131'}
rs59595999	C	TUBBP9-RP11-552E20.1	6	40212516	T	{'ENSG00000220586', 'ENSG00000227131'}
rs9369187	C	TUBBP9-RP11-552E20.1	6	40227427	T	{'ENSG00000220586', 'ENSG00000227131'}
rs10947865	C	TUBBP9-RP11-552E20.1	6	40233694	T	{'ENSG00000220586', 'ENSG00000227131'}
rs987856	A	RP11-552E20.1	6	40236346	C	ENSG00000227131
rs57052243	G	RP11-552E20.1-TDRG1	6	40261927	T	{'ENSG00000204091', 'ENSG00000204092', 'ENSG00000227131', 'ENSG00000226070'}
rs1041127	A	RP11-552E20.1-TDRG1	6	40263362	G	{'ENSG00000204091', 'ENSG00000204092', 'ENSG00000227131', 'ENSG00000226070'}
rs2395739	G	RP11-552E20.1-TDRG1	6	40263465	T	{'ENSG00000204091', 'ENSG00000204092', 'ENSG00000227131', 'ENSG00000226070'}
rs7757901	A	RP11-552E20.1-TDRG1	6	40269857	G	{'ENSG00000204091', 'ENSG00000204092', 'ENSG00000227131', 'ENSG00000226070'}
rs7776299	C	RP11-552E20.1-TDRG1	6	40283674	T	{'ENSG00000204091', 'ENSG00000204092', 'ENSG00000227131', 'ENSG00000226070'}
rs7738102	C	RP11-552E20.1-TDRG1	6	40283859	T	{'ENSG00000204091', 'ENSG00000204092', 'ENSG00000227131', 'ENSG00000226070'}
rs9369189	A	RP11-552E20.1-TDRG1	6	40284807	G	{'ENSG00000204091', 'ENSG00000204092', 'ENSG00000227131', 'ENSG00000226070'}
rs6929125	C	RP11-552E20.1-TDRG1	6	40288493	T	{'ENSG00000204091', 'ENSG00000204092', 'ENSG00000227131', 'ENSG00000226070'}
rs3886849	G	RP11-552E20.1-TDRG1	6	40292077	T	{'ENSG00000204091', 'ENSG00000204092', 'ENSG00000227131', 'ENSG00000226070'}
rs1433719	A	LRFN2	6	40355056	G	ENSG00000156564
rs28710320	C	LRFN2	6	40361142	T	ENSG00000156564
rs1579558	A	RNU6-250P	6	40371903	G	ENSG00000252767
rs4329094	A	LRFN2	6	40382814	C	ENSG00000156564
rs4637639	A	LRFN2	6	40383016	G	ENSG00000156564
rs2217721	C	LRFN2	6	40419999	T	ENSG00000156564
rs16893625	C	LRFN2	6	40427279	T	ENSG00000156564
rs1433727	A	LRFN2	6	40428951	G	ENSG00000156564
rs72862874	C	RP11-570K4.1-UNC5CL	6	40733063	T	{'ENSG00000124602', 'ENSG00000237947', 'ENSG00000124596'}
rs2200289	G	TREML4	6	41197435	T	ENSG00000188056
rs9357350	G	TREML4	6	41201294	T	ENSG00000188056
rs6920633	C	TREML4	6	41202012	T	ENSG00000188056
rs6921279	G	TREML4	6	41202196	T	ENSG00000188056
rs6922100	C	RNA5SP207	6	41202775	T	ENSG00000212176
rs6906950	C	RNA5SP207	6	41203452	T	ENSG00000212176
rs9394776	C	RNA5SP207	6	41204049	T	ENSG00000212176
rs9349185	C	RNA5SP207	6	41204092	T	ENSG00000212176
rs13194388	G	TREML5P-TREM1	6	41222509	T	{'ENSG00000225690', 'ENSG00000124731', 'ENSG00000218809'}
rs1471743	A	RP1-229K20.5	6	41235879	G	ENSG00000218809
rs12197877	G	RP1-229K20.5	6	41236774	T	ENSG00000218809
rs34353646	A	RP1-229K20.5	6	41241027	G	ENSG00000218809
rs138976563	A	NCR2	6	41314955	C	ENSG00000096264
rs62396716	C	NPM1P51	6	41629764	T	ENSG00000230913
rs76730529	G	AL035588.1	6	41649969	T	ENSG00000268275
rs2003711	G	TFEB	6	41654421	T	ENSG00000112561
rs56390021	A	TFEB	6	41662019	G	ENSG00000112561
rs9462739	A	TFEB	6	41680247	G	ENSG00000112561
rs62396735	C	TFEB	6	41702582	T	ENSG00000112561
rs116891591	C	PRICKLE4	6	41755331	T	ENSG00000124593
rs7772086	C	USP49	6	41775326	T	ENSG00000164663
rs11965953	C	USP49	6	41841132	T	ENSG00000164663
rs74542078	A	USP49	6	41849875	G	ENSG00000164663
rs74763719	A	USP49	6	41850242	G	ENSG00000164663
rs145983183	A	MED20	6	41878807	G	ENSG00000124641
rs2479726	A	CCND3	6	41898096	G	ENSG00000112576
rs1051130	A	CCND3	6	41903782	C	ENSG00000112576
rs72664259	A	RNU6-761P	6	41986269	G	ENSG00000206875
rs4714550	A	RNU6-761P	6	41986273	C	ENSG00000206875
rs142449754	C	RNU6-761P	6	41986427	T	ENSG00000206875
rs78730289	A	RNU6-761P	6	41987667	G	ENSG00000206875
rs9367127	C	CCND3	6	42021175	T	ENSG00000112576
rs9471746	A	TAF8	6	42023521	G	ENSG00000137413
rs1134218	A	TAF8	6	42025402	G	ENSG00000137413
rs2493830	A	TAF8	6	42025993	G	ENSG00000137413
rs2493831	A	TAF8	6	42027938	G	ENSG00000137413
rs2493833	C	TAF8	6	42034685	T	ENSG00000137413
rs9471750	C	TAF8	6	42044273	T	ENSG00000137413
rs116089456	C	TAF8	6	42046687	T	ENSG00000137413
rs115716145	C	TAF8	6	42046688	T	ENSG00000137413
rs115448474	C	C6orf132	6	42097742	T	ENSG00000188112
rs3935377	C	C6orf132	6	42097763	T	ENSG00000188112
rs76433064	A	C6orf132	6	42099667	G	ENSG00000188112
rs7763363	A	C6orf132	6	42099757	G	ENSG00000188112
rs6939993	A	C6orf132	6	42101749	C	ENSG00000188112
rs9394878	A	GUCA1A	6	42126116	G	ENSG00000048545
rs58106199	G	snoU13-UBR2	6	42481191	T	{'ENSG00000024048', 'ENSG00000206848', 'ENSG00000238611'}
rs9394903	A	snoU13-UBR2	6	42486084	G	{'ENSG00000024048', 'ENSG00000206848', 'ENSG00000238611'}
rs6458289	C	snoU13-UBR2	6	42508437	T	{'ENSG00000024048', 'ENSG00000206848', 'ENSG00000238611'}
rs6458297	C	UBR2	6	42547891	T	ENSG00000024048
rs10498753	A	UBR2	6	42571807	G	ENSG00000024048
rs12153987	C	UBR2	6	42589913	T	ENSG00000024048
rs7753593	C	UBR2	6	42599704	T	ENSG00000024048
rs3805950	C	CNPY3	6	42900722	T	ENSG00000137161
rs9357409	G	CUL9	6	43184641	T	ENSG00000112659
rs6918623	A	CUL9	6	43189375	G	ENSG00000112659
rs2841666	A	TTBK1	6	43231741	G	ENSG00000146216
rs2756186	C	TTBK1	6	43239561	T	ENSG00000146216
rs58537733	C	TTBK1	6	43243022	T	ENSG00000146216
rs1114357	C	SLC22A7	6	43262929	T	ENSG00000137204
rs75130282	C	SLC22A7	6	43263342	T	ENSG00000137204
rs62415416	A	ZNF318	6	43289440	G	ENSG00000171467
rs2469	C	ZNF318	6	43299323	T	ENSG00000171467
rs2279088	A	ZNF318	6	43299719	C	ENSG00000171467
rs118046524	C	ZNF318	6	43318980	T	ENSG00000171467
rs9369410	A	ZNF318-ABCC10	6	43382318	C	{'ENSG00000124574', 'ENSG00000171462', 'ENSG00000179157', 'ENSG00000171467', 'ENSG00000226558', 'ENSG00000220614', 'ENSG00000219222'}
rs9381240	A	ZNF318-ABCC10	6	43384346	G	{'ENSG00000124574', 'ENSG00000171462', 'ENSG00000179157', 'ENSG00000171467', 'ENSG00000226558', 'ENSG00000220614', 'ENSG00000219222'}
rs1772665	A	ZNF318-ABCC10	6	43386553	G	{'ENSG00000124574', 'ENSG00000171462', 'ENSG00000179157', 'ENSG00000171467', 'ENSG00000226558', 'ENSG00000220614', 'ENSG00000219222'}
rs13218296	A	ZNF318-ABCC10	6	43386715	C	{'ENSG00000124574', 'ENSG00000171462', 'ENSG00000179157', 'ENSG00000171467', 'ENSG00000226558', 'ENSG00000220614', 'ENSG00000219222'}
rs1539120	C	ZNF318-ABCC10	6	43387344	T	{'ENSG00000124574', 'ENSG00000171462', 'ENSG00000179157', 'ENSG00000171467', 'ENSG00000226558', 'ENSG00000220614', 'ENSG00000219222'}
rs1674873	A	ZNF318-ABCC10	6	43388216	G	{'ENSG00000124574', 'ENSG00000171462', 'ENSG00000179157', 'ENSG00000171467', 'ENSG00000226558', 'ENSG00000220614', 'ENSG00000219222'}
rs1772663	A	ZNF318-ABCC10	6	43388594	C	{'ENSG00000124574', 'ENSG00000171462', 'ENSG00000179157', 'ENSG00000171467', 'ENSG00000226558', 'ENSG00000220614', 'ENSG00000219222'}
rs9472045	A	ZNF318-ABCC10	6	43389211	G	{'ENSG00000124574', 'ENSG00000171462', 'ENSG00000179157', 'ENSG00000171467', 'ENSG00000226558', 'ENSG00000220614', 'ENSG00000219222'}
rs9349255	C	ABCC10	6	43391315	T	ENSG00000124574
rs10948077	A	ABCC10	6	43394764	C	ENSG00000124574
rs1214752	C	ABCC10	6	43396325	T	ENSG00000124574
rs700008	A	ABCC10	6	43399837	G	ENSG00000124574
rs831313	A	ABCC10	6	43401888	G	ENSG00000124574
rs6915370	A	RSPH9	6	43617995	G	ENSG00000172426
rs79474406	A	RSPH9	6	43626133	G	ENSG00000172426
rs6902085	G	RSPH9	6	43628346	T	ENSG00000172426
rs6901805	A	RSPH9	6	43628423	G	ENSG00000172426
rs111717844	C	RSPH9	6	43631673	T	ENSG00000172426
rs7744563	A	MRPS18A	6	43634647	G	ENSG00000096080
rs115732861	C	MRPS18A-RP1-261G23.4	6	43664700	T	{'ENSG00000218107', 'ENSG00000096080'}
rs12193423	G	RP1-261G23.5	6	43702246	T	ENSG00000236961
rs2396086	C	VEGFA-RP11-344J7.2	6	43781528	T	{'ENSG00000112715', 'ENSG00000272114', 'ENSG00000223469'}
rs10807291	A	VEGFA-RP11-344J7.2	6	43781918	G	{'ENSG00000112715', 'ENSG00000272114', 'ENSG00000223469'}
rs943072	G	VEGFA-RP11-344J7.2	6	43795968	T	{'ENSG00000112715', 'ENSG00000272114', 'ENSG00000223469'}
rs2396087	C	VEGFA-RP11-344J7.2	6	43796058	T	{'ENSG00000112715', 'ENSG00000272114', 'ENSG00000223469'}
rs4273687	A	VEGFA-RP11-344J7.2	6	43796146	G	{'ENSG00000112715', 'ENSG00000272114', 'ENSG00000223469'}
rs9381257	C	VEGFA-RP11-344J7.2	6	43798902	T	{'ENSG00000112715', 'ENSG00000272114', 'ENSG00000223469'}
rs57266556	C	VEGFA-RP11-344J7.2	6	43798981	T	{'ENSG00000112715', 'ENSG00000272114', 'ENSG00000223469'}
rs4320361	G	RP11-344J7.2-RP5-1120P11.1	6	43928511	T	{'ENSG00000231881', 'ENSG00000223469', 'ENSG00000265518', 'ENSG00000181577', 'ENSG00000237686'}
rs9472172	C	RP11-344J7.2-RP5-1120P11.1	6	43930985	T	{'ENSG00000231881', 'ENSG00000223469', 'ENSG00000265518', 'ENSG00000181577', 'ENSG00000237686'}
rs2144510	A	MRPL14	6	44087583	G	ENSG00000180992
rs4714748	A	TMEM63B	6	44090168	C	ENSG00000137216
rs1891440	C	TMEM63B	6	44091165	T	ENSG00000137216
rs6918252	C	TMEM63B	6	44092537	T	ENSG00000137216
rs1935611	C	TMEM63B	6	44093742	T	ENSG00000137216
rs9349274	C	TMEM63B	6	44104617	T	ENSG00000137216
rs4714753	A	TMEM63B	6	44104881	G	ENSG00000137216
rs9381291	G	TMEM63B	6	44105715	T	ENSG00000137216
rs4714755	A	TMEM63B	6	44105978	G	ENSG00000137216
rs324149	C	SLC29A1	6	44196995	T	ENSG00000112759
rs681238	A	SLC29A1	6	44205845	C	ENSG00000112759
rs41282672	C	TMEM151B	6	44279309	T	ENSG00000178233
rs578789	C	RP3-449H6.1-SUPT3H	6	44596900	T	{'ENSG00000237530', 'ENSG00000196284', 'ENSG00000270900', 'ENSG00000124813', 'ENSG00000219384', 'ENSG00000207769'}
rs148060370	A	RP3-449H6.1-SUPT3H	6	44712175	G	{'ENSG00000237530', 'ENSG00000196284', 'ENSG00000270900', 'ENSG00000124813', 'ENSG00000219384', 'ENSG00000207769'}
rs12153844	C	RP3-449H6.1-SUPT3H	6	44713825	T	{'ENSG00000237530', 'ENSG00000196284', 'ENSG00000270900', 'ENSG00000124813', 'ENSG00000219384', 'ENSG00000207769'}
rs12197593	C	RP3-449H6.1-SUPT3H	6	44740895	T	{'ENSG00000237530', 'ENSG00000196284', 'ENSG00000270900', 'ENSG00000124813', 'ENSG00000219384', 'ENSG00000207769'}
rs12215971	A	SUPT3H	6	44784566	G	ENSG00000196284
rs12202698	G	SUPT3H	6	44784724	T	ENSG00000196284
rs756	C	SUPT3H	6	44795772	T	ENSG00000196284
rs755	C	SUPT3H	6	44795790	T	ENSG00000196284
rs529125	C	SUPT3H	6	44797088	T	ENSG00000196284
rs857601	G	SUPT3H	6	44805214	T	ENSG00000196284
rs12196217	C	SUPT3H	6	45204921	T	ENSG00000196284
rs1321076	A	RP1-244F24.1	6	45391860	G	ENSG00000271857
rs2677104	C	RUNX2	6	45395873	T	ENSG00000124813
rs2819859	A	RUNX2	6	45396297	C	ENSG00000124813
rs2677108	C	RUNX2	6	45403774	T	ENSG00000124813
rs2819854	A	RUNX2	6	45404528	G	ENSG00000124813
rs16873760	A	RUNX2-CLIC5	6	45729389	G	{'ENSG00000112782', 'ENSG00000271857', 'ENSG00000124813', 'ENSG00000261080', 'ENSG00000212468', 'ENSG00000252738'}
rs1449646	C	RUNX2-CLIC5	6	45752456	T	{'ENSG00000112782', 'ENSG00000271857', 'ENSG00000124813', 'ENSG00000261080', 'ENSG00000212468', 'ENSG00000252738'}
rs16873861	C	RUNX2-CLIC5	6	45752855	T	{'ENSG00000112782', 'ENSG00000271857', 'ENSG00000124813', 'ENSG00000261080', 'ENSG00000212468', 'ENSG00000252738'}
rs7746516	A	RUNX2-CLIC5	6	45777245	G	{'ENSG00000112782', 'ENSG00000271857', 'ENSG00000124813', 'ENSG00000261080', 'ENSG00000212468', 'ENSG00000252738'}
rs7746680	A	RUNX2-CLIC5	6	45777347	G	{'ENSG00000112782', 'ENSG00000271857', 'ENSG00000124813', 'ENSG00000261080', 'ENSG00000212468', 'ENSG00000252738'}
rs7764538	C	CLIC5	6	45951067	T	ENSG00000112782
rs3777601	A	CLIC5	6	45951349	C	ENSG00000112782
rs9381420	C	CLIC5	6	46045903	T	ENSG00000112782
rs112480092	C	RCAN2	6	46447411	T	ENSG00000172348
rs871728	C	RCAN2	6	46452619	T	ENSG00000172348
rs10807343	C	RP11-795J1.1	6	46455599	T	ENSG00000236466
rs9349362	C	RP11-795J1.1	6	46456536	T	ENSG00000236466
rs78922452	C	RP11-795J1.1	6	46456826	T	ENSG00000236466
rs60932290	A	RP11-795J1.1	6	46458515	C	ENSG00000236466
rs9349364	A	RP11-795J1.1	6	46464887	G	ENSG00000236466
rs2396687	A	RP11-795J1.1	6	46466115	G	ENSG00000236466
rs2396688	C	RP11-795J1.1	6	46466155	T	ENSG00000236466
rs6908381	G	RP11-795J1.1	6	46467181	T	ENSG00000236466
rs1538994	C	RP11-795J1.1	6	46475403	T	ENSG00000236466
rs9395198	C	RP11-795J1.1	6	46488402	T	ENSG00000236466
rs4714944	G	RP11-795J1.1	6	46491328	T	ENSG00000236466
rs9472774	A	RP11-795J1.1	6	46497718	C	ENSG00000236466
rs1534359	A	RP11-795J1.1	6	46498200	G	ENSG00000236466
rs6920281	A	RP11-795J1.1	6	46499475	G	ENSG00000236466
rs3997275	C	RP11-795J1.1	6	46504322	T	ENSG00000236466
rs60628443	C	CYP39A1	6	46512827	T	ENSG00000146233
rs806514	A	CYP39A1	6	46514318	G	ENSG00000146233
rs77727488	G	CYP39A1	6	46515173	T	ENSG00000146233
rs61498198	G	CYP39A1	6	46530850	T	ENSG00000146233
rs34294063	C	CYP39A1	6	46534298	T	ENSG00000146233
rs77562706	C	CYP39A1	6	46538836	T	ENSG00000146233
rs1527692	C	CYP39A1	6	46542615	T	ENSG00000146233
rs3799857	G	MEP1A	6	46776337	T	ENSG00000112818
rs1410826	A	MEP1A	6	46781182	G	ENSG00000112818
rs1854430	C	MEP1A	6	46783252	T	ENSG00000112818
rs7741899	C	MEP1A	6	46791998	T	ENSG00000112818
rs526123	A	GPR116	6	46824279	G	ENSG00000069122
rs628782	A	GPR116	6	46825444	G	ENSG00000069122
rs547499	A	GPR116	6	46827073	G	ENSG00000069122
rs2021916	G	GPR116	6	46914521	T	ENSG00000069122
rs1226513	A	GPR110	6	47006642	G	ENSG00000153292
rs819504	A	GPR110	6	47010843	C	ENSG00000153292
rs1226509	G	GPR110-TNFRSF21	6	47015325	T	{'ENSG00000153292', 'ENSG00000146072'}
rs1226507	C	GPR110-TNFRSF21	6	47016416	T	{'ENSG00000153292', 'ENSG00000146072'}
rs1226505	C	GPR110-TNFRSF21	6	47018074	T	{'ENSG00000153292', 'ENSG00000146072'}
rs1615740	C	GPR110-TNFRSF21	6	47020574	T	{'ENSG00000153292', 'ENSG00000146072'}
rs4714987	A	GPR110-TNFRSF21	6	47022050	C	{'ENSG00000153292', 'ENSG00000146072'}
rs1237890	A	GPR110-TNFRSF21	6	47024355	G	{'ENSG00000153292', 'ENSG00000146072'}
rs1226523	C	GPR110-TNFRSF21	6	47025959	T	{'ENSG00000153292', 'ENSG00000146072'}
rs1226524	C	GPR110-TNFRSF21	6	47026074	T	{'ENSG00000153292', 'ENSG00000146072'}
rs1226530	C	GPR110-TNFRSF21	6	47028363	T	{'ENSG00000153292', 'ENSG00000146072'}
rs1226531	G	GPR110-TNFRSF21	6	47028640	T	{'ENSG00000153292', 'ENSG00000146072'}
rs945217	A	GPR110-TNFRSF21	6	47029819	G	{'ENSG00000153292', 'ENSG00000146072'}
rs1226536	A	GPR110-TNFRSF21	6	47033380	G	{'ENSG00000153292', 'ENSG00000146072'}
rs7757633	C	GPR110-TNFRSF21	6	47064147	T	{'ENSG00000153292', 'ENSG00000146072'}
rs2396821	C	GPR110-TNFRSF21	6	47075799	T	{'ENSG00000153292', 'ENSG00000146072'}
rs9381506	G	GPR110-TNFRSF21	6	47078059	T	{'ENSG00000153292', 'ENSG00000146072'}
rs9369656	C	GPR110-TNFRSF21	6	47080680	T	{'ENSG00000153292', 'ENSG00000146072'}
rs74556821	C	GPR110-TNFRSF21	6	47083078	T	{'ENSG00000153292', 'ENSG00000146072'}
rs10948341	A	TNFRSF21	6	47231370	C	ENSG00000146072
rs6934355	C	RP11-157D6.1-AL355353.1	6	47362439	T	{'ENSG00000266330', 'ENSG00000271328'}
rs13207334	A	RP11-157D6.1-AL355353.1	6	47383890	G	{'ENSG00000266330', 'ENSG00000271328'}
rs146094320	A	CD2AP	6	47553168	G	ENSG00000198087
rs9395312	G	GPR111	6	47669656	T	ENSG00000164393
rs9296578	A	GPR115	6	47694430	C	ENSG00000153294
rs10948378	G	RP11-550C4.6	6	47695002	T	ENSG00000226594
rs2211142	C	RP11-550C4.6	6	47695231	T	ENSG00000226594
rs2211143	A	RP11-550C4.6	6	47695414	C	ENSG00000226594
rs2282337	C	RP11-550C4.6	6	47696780	T	ENSG00000226594
rs1928460	C	RP11-550C4.6	6	47697114	T	ENSG00000226594
rs1928459	A	RP11-550C4.6	6	47697155	G	ENSG00000226594
rs6926305	C	RP11-550C4.6	6	47697391	T	ENSG00000226594
rs2183248	C	RP11-550C4.6	6	47699125	T	ENSG00000226594
rs66758066	C	RP11-550C4.6	6	47705557	T	ENSG00000226594
rs12207475	C	RP11-550C4.6	6	47705755	T	ENSG00000226594
rs16876475	A	RP11-550C4.6-RP11-550C4.4	6	47714246	G	{'ENSG00000216616', 'ENSG00000226594'}
rs2039138	A	RP11-550C4.4-OPN5	6	47744643	G	{'ENSG00000216616', 'ENSG00000124818', 'ENSG00000200340'}
rs9367303	A	OPN5	6	47746922	G	ENSG00000124818
rs564351	A	OPN5-PTCHD4	6	47819564	G	{'ENSG00000244694', 'ENSG00000124818', 'ENSG00000200340'}
rs1325704	C	PTCHD4	6	47991073	T	ENSG00000244694
rs16876940	C	PTCHD4	6	47992479	T	ENSG00000244694
rs2753203	C	PTCHD4	6	48002707	T	ENSG00000244694
rs2249530	C	PTCHD4	6	48004151	T	ENSG00000244694
rs332587	A	PTCHD4	6	48010406	C	ENSG00000244694
rs332586	A	PTCHD4	6	48010709	G	ENSG00000244694
rs332580	C	PTCHD4	6	48013978	T	ENSG00000244694
rs332553	C	PTCHD4	6	48015533	T	ENSG00000244694
rs9473224	A	PTCHD4	6	48038079	C	ENSG00000244694
rs76340517	G	PTCHD4	6	48038576	T	ENSG00000244694
rs12200178	C	PTCHD4-HNRNPA3P4	6	48087403	T	{'ENSG00000244694', 'ENSG00000226068'}
rs77953591	C	PTCHD4-HNRNPA3P4	6	48088180	T	{'ENSG00000244694', 'ENSG00000226068'}
rs6925575	G	HNRNPA3P4-RBMXP1	6	48156396	T	{'ENSG00000216835', 'ENSG00000226068'}
rs12523800	A	HNRNPA3P4-RBMXP1	6	48159761	G	{'ENSG00000216835', 'ENSG00000226068'}
rs117706893	A	RBMXP1-AL391538.1	6	48212674	C	{'ENSG00000216835', 'ENSG00000221175'}
rs2496378	A	RBMXP1-AL391538.1	6	48246533	G	{'ENSG00000216835', 'ENSG00000221175'}
rs7747661	C	RBMXP1-AL391538.1	6	48254506	T	{'ENSG00000216835', 'ENSG00000221175'}
rs588847	A	RBMXP1-AL391538.1	6	48281450	G	{'ENSG00000216835', 'ENSG00000221175'}
rs72859413	C	RBMXP1-AL391538.1	6	48300264	T	{'ENSG00000216835', 'ENSG00000221175'}
rs2396859	C	RBMXP1-AL391538.1	6	48300857	T	{'ENSG00000216835', 'ENSG00000221175'}
rs9381644	A	RBMXP1-AL391538.1	6	48311768	G	{'ENSG00000216835', 'ENSG00000221175'}
rs117694207	G	RBMXP1-AL391538.1	6	48322670	T	{'ENSG00000216835', 'ENSG00000221175'}
rs138887368	A	RBMXP1-AL391538.1	6	48578760	G	{'ENSG00000216835', 'ENSG00000221175'}
rs10948436	C	RBMXP1-AL391538.1	6	48649083	T	{'ENSG00000216835', 'ENSG00000221175'}
rs41528149	C	RBMXP1-AL391538.1	6	48728020	T	{'ENSG00000216835', 'ENSG00000221175'}
rs1938215	A	AL391538.1-RP1-57E3.1	6	48850495	G	{'ENSG00000271162', 'ENSG00000221175'}
rs9357588	C	AL391538.1-RP1-57E3.1	6	48907984	T	{'ENSG00000271162', 'ENSG00000221175'}
rs10456613	A	RP1-57E3.1	6	48919203	G	ENSG00000271162
rs9381708	C	RP1-57E3.1	6	48919306	T	ENSG00000271162
rs6458638	G	RP1-57E3.1-RP4-724P12.1	6	48925998	T	{'ENSG00000218337', 'ENSG00000271162'}
rs4715118	C	RP1-57E3.1-RP4-724P12.1	6	48932019	T	{'ENSG00000218337', 'ENSG00000271162'}
rs13204786	A	RP1-57E3.1-RP4-724P12.1	6	48933888	G	{'ENSG00000218337', 'ENSG00000271162'}
rs16878499	C	RP1-57E3.1-RP4-724P12.1	6	48934352	T	{'ENSG00000218337', 'ENSG00000271162'}
rs17637574	G	RP1-57E3.1-RP4-724P12.1	6	48934975	T	{'ENSG00000218337', 'ENSG00000271162'}
rs2179180	C	RP1-57E3.1-RP4-724P12.1	6	48935220	T	{'ENSG00000218337', 'ENSG00000271162'}
rs12191941	G	RP1-57E3.1-RP4-724P12.1	6	48938399	T	{'ENSG00000218337', 'ENSG00000271162'}
rs10948472	A	RP1-57E3.1-RP4-724P12.1	6	48983441	C	{'ENSG00000218337', 'ENSG00000271162'}
rs4562139	A	RP4-724P12.1-RP1-142O9.2	6	49090869	G	{'ENSG00000218337', 'ENSG00000217631'}
rs9381737	A	RP4-724P12.1-RP1-142O9.2	6	49101021	G	{'ENSG00000218337', 'ENSG00000217631'}
rs11755620	C	RP4-724P12.1-RP1-142O9.2	6	49125846	T	{'ENSG00000218337', 'ENSG00000217631'}
rs12202598	G	RP4-724P12.1-RP1-142O9.2	6	49155043	T	{'ENSG00000218337', 'ENSG00000217631'}
rs9381742	G	RP4-724P12.1-RP1-142O9.2	6	49156029	T	{'ENSG00000218337', 'ENSG00000217631'}
rs12202322	A	RP4-724P12.1-RP1-142O9.2	6	49162079	C	{'ENSG00000218337', 'ENSG00000217631'}
rs72868407	A	RP4-724P12.1-RP1-142O9.2	6	49162577	G	{'ENSG00000218337', 'ENSG00000217631'}
rs10948485	C	RP4-724P12.1-RP1-142O9.2	6	49163435	T	{'ENSG00000218337', 'ENSG00000217631'}
rs987105	A	RP4-724P12.1-RP1-142O9.2	6	49166778	G	{'ENSG00000218337', 'ENSG00000217631'}
rs9381750	A	RP4-724P12.1-RP1-142O9.2	6	49203212	C	{'ENSG00000218337', 'ENSG00000217631'}
rs576695	T	RP1-142O9.2-RNU7-65P	6	49263528	C	{'ENSG00000217631', 'ENSG00000252457'}
rs72870318	G	RP1-142O9.2-RNU7-65P	6	49275212	T	{'ENSG00000217631', 'ENSG00000252457'}
rs9395476	A	RP1-142O9.2-RNU7-65P	6	49278135	C	{'ENSG00000217631', 'ENSG00000252457'}
rs4295476	C	RP1-142O9.2-RNU7-65P	6	49282121	T	{'ENSG00000217631', 'ENSG00000252457'}
rs79091561	A	RP1-142O9.2-RNU7-65P	6	49289141	G	{'ENSG00000217631', 'ENSG00000252457'}
rs485383	G	RP1-142O9.2-RNU7-65P	6	49307043	A	{'ENSG00000217631', 'ENSG00000252457'}
rs496864	G	RNU7-65P	6	49316741	A	ENSG00000252457
rs568563	G	RNU7-65P-EEF1A1P42	6	49318647	A	{'ENSG00000219374', 'ENSG00000252457'}
rs545472	G	RNU7-65P-EEF1A1P42	6	49318890	A	{'ENSG00000219374', 'ENSG00000252457'}
rs9381767	A	RNU7-65P-EEF1A1P42	6	49320139	G	{'ENSG00000219374', 'ENSG00000252457'}
rs9473539	A	EEF1A1P42	6	49320945	C	ENSG00000219374
rs539026	T	EEF1A1P42	6	49321374	C	ENSG00000219374
rs482582	T	EEF1A1P42	6	49322657	C	ENSG00000219374
rs9357612	C	EEF1A1P42	6	49325125	T	ENSG00000219374
rs544542	T	EEF1A1P42	6	49325559	C	ENSG00000219374
rs9381770	A	EEF1A1P42	6	49330136	G	ENSG00000219374
rs575897	G	EEF1A1P42-MUT	6	49333905	A	{'ENSG00000219374', 'ENSG00000146085'}
rs568666	G	EEF1A1P42-MUT	6	49334654	A	{'ENSG00000219374', 'ENSG00000146085'}
rs543801	G	EEF1A1P42-MUT	6	49335066	A	{'ENSG00000219374', 'ENSG00000146085'}
rs2143729	C	EEF1A1P42-MUT	6	49335240	T	{'ENSG00000219374', 'ENSG00000146085'}
rs553976	C	EEF1A1P42-MUT	6	49335248	A	{'ENSG00000219374', 'ENSG00000146085'}
rs471907	T	EEF1A1P42-MUT	6	49336070	C	{'ENSG00000219374', 'ENSG00000146085'}
rs1748797	T	EEF1A1P42-MUT	6	49336597	C	{'ENSG00000219374', 'ENSG00000146085'}
rs78787648	A	EEF1A1P42-MUT	6	49342215	G	{'ENSG00000219374', 'ENSG00000146085'}
rs6923065	C	EEF1A1P42-MUT	6	49354758	T	{'ENSG00000219374', 'ENSG00000146085'}
rs139287362	A	EEF1A1P42-MUT	6	49357002	G	{'ENSG00000219374', 'ENSG00000146085'}
rs114396202	C	EEF1A1P42-MUT	6	49366060	T	{'ENSG00000219374', 'ENSG00000146085'}
rs144754163	G	MUT	6	49404257	T	ENSG00000146085
rs28841337	G	CENPQ	6	49457677	T	ENSG00000031691
rs2501966	A	CENPQ	6	49457835	G	ENSG00000031691
rs12175251	A	CENPQ	6	49459791	G	ENSG00000031691
rs1471539	A	CENPQ	6	49460152	G	ENSG00000031691
rs9369904	A	GLYATL3	6	49476031	G	ENSG00000203972
rs9367357	C	GLYATL3	6	49479130	T	ENSG00000203972
rs9395500	A	GLYATL3	6	49479930	G	ENSG00000203972
rs1480612	A	GLYATL3	6	49482973	G	ENSG00000203972
rs2498471	A	GLYATL3	6	49484433	G	ENSG00000203972
rs2498472	A	GLYATL3	6	49486704	G	ENSG00000203972
rs7757014	C	GLYATL3	6	49491690	T	ENSG00000203972
rs9296618	A	GLYATL3	6	49492524	C	ENSG00000203972
rs9369906	C	GLYATL3	6	49493945	T	ENSG00000203972
rs9367359	A	GLYATL3	6	49494241	G	ENSG00000203972
rs9463501	A	C6orf141	6	49517565	G	ENSG00000197261
rs12214715	C	C6orf141	6	49527095	T	ENSG00000197261
rs6899816	G	C6orf141	6	49528042	T	ENSG00000197261
rs6899583	A	C6orf141	6	49528183	G	ENSG00000197261
rs6905794	C	CYP2AC1P	6	49529103	T	ENSG00000216998
rs12210730	A	CYP2AC1P	6	49532216	G	ENSG00000216998
rs60168967	A	CYP2AC1P	6	49538448	G	ENSG00000216998
rs12213649	A	CYP2AC1P	6	49544500	C	ENSG00000216998
rs13197954	A	CYP2AC1P-RHAG	6	49565269	G	{'ENSG00000112077', 'ENSG00000216998'}
rs11962103	A	RHAG	6	49572320	C	ENSG00000112077
rs10948516	G	RHAG	6	49574354	T	ENSG00000112077
rs10485290	C	RHAG	6	49584680	T	ENSG00000112077
rs13213771	C	RHAG	6	49608909	T	ENSG00000112077
rs13214494	A	RHAG-CRISP2	6	49609583	G	{'ENSG00000112077', 'ENSG00000124490'}
rs11759109	C	RHAG-CRISP2	6	49621711	T	{'ENSG00000112077', 'ENSG00000124490'}
rs12527987	C	RHAG-CRISP2	6	49623497	T	{'ENSG00000112077', 'ENSG00000124490'}
rs13206923	A	RHAG-CRISP2	6	49625251	C	{'ENSG00000112077', 'ENSG00000124490'}
rs13207716	C	RHAG-CRISP2	6	49625735	T	{'ENSG00000112077', 'ENSG00000124490'}
rs4715140	A	RHAG-CRISP2	6	49627594	G	{'ENSG00000112077', 'ENSG00000124490'}
rs35970561	G	RHAG-CRISP2	6	49628537	T	{'ENSG00000112077', 'ENSG00000124490'}
rs2180724	C	RHAG-CRISP2	6	49629280	T	{'ENSG00000112077', 'ENSG00000124490'}
rs13198297	G	RHAG-CRISP2	6	49630280	T	{'ENSG00000112077', 'ENSG00000124490'}
rs13198479	A	RHAG-CRISP2	6	49630592	G	{'ENSG00000112077', 'ENSG00000124490'}
rs12528363	A	RHAG-CRISP2	6	49631171	G	{'ENSG00000112077', 'ENSG00000124490'}
rs73436046	A	RP11-397G17.1-RP11-524K22.1	6	50304813	C	{'ENSG00000226733', 'ENSG00000233470'}
rs9463592	C	RP11-397G17.1-RP11-524K22.1	6	50316683	T	{'ENSG00000226733', 'ENSG00000233470'}
rs76280487	G	RP11-397G17.1-RP11-524K22.1	6	50316800	T	{'ENSG00000226733', 'ENSG00000233470'}
rs114687166	A	RP11-397G17.1-RP11-524K22.1	6	50317466	G	{'ENSG00000226733', 'ENSG00000233470'}
rs9463594	A	RP11-397G17.1-RP11-524K22.1	6	50318587	G	{'ENSG00000226733', 'ENSG00000233470'}
rs34294691	C	RP11-397G17.1-RP11-524K22.1	6	50321083	T	{'ENSG00000226733', 'ENSG00000233470'}
rs6913996	A	RP11-397G17.1-RP11-524K22.1	6	50326536	G	{'ENSG00000226733', 'ENSG00000233470'}
rs4715194	C	RP11-397G17.1-RP11-524K22.1	6	50327994	T	{'ENSG00000226733', 'ENSG00000233470'}
rs4715196	A	RP11-397G17.1-RP11-524K22.1	6	50328270	C	{'ENSG00000226733', 'ENSG00000233470'}
rs4715198	A	RP11-397G17.1-RP11-524K22.1	6	50328477	G	{'ENSG00000226733', 'ENSG00000233470'}
rs6937697	A	RP11-397G17.1-RP11-524K22.1	6	50330097	G	{'ENSG00000226733', 'ENSG00000233470'}
rs7745247	A	RP11-397G17.1-RP11-524K22.1	6	50332371	G	{'ENSG00000226733', 'ENSG00000233470'}
rs4499914	C	RP11-397G17.1-RP11-524K22.1	6	50336481	T	{'ENSG00000226733', 'ENSG00000233470'}
rs7742972	A	RP11-397G17.1-RP11-524K22.1	6	50336974	G	{'ENSG00000226733', 'ENSG00000233470'}
rs7743841	G	RP11-397G17.1-RP11-524K22.1	6	50337272	T	{'ENSG00000226733', 'ENSG00000233470'}
rs9395589	C	RP11-397G17.1-RP11-524K22.1	6	50345062	T	{'ENSG00000226733', 'ENSG00000233470'}
rs17745179	G	RP11-397G17.1-RP11-524K22.1	6	50345681	T	{'ENSG00000226733', 'ENSG00000233470'}
rs6916342	C	RP11-397G17.1-RP11-524K22.1	6	50351858	T	{'ENSG00000226733', 'ENSG00000233470'}
rs9349537	A	RP11-397G17.1-RP11-524K22.1	6	50355738	G	{'ENSG00000226733', 'ENSG00000233470'}
rs9381869	A	RP11-397G17.1-RP11-524K22.1	6	50360816	C	{'ENSG00000226733', 'ENSG00000233470'}
rs4305710	A	RP11-397G17.1-RP11-524K22.1	6	50367141	G	{'ENSG00000226733', 'ENSG00000233470'}
rs13195448	G	RP11-397G17.1-RP11-524K22.1	6	50367642	T	{'ENSG00000226733', 'ENSG00000233470'}
rs9367398	C	RP11-397G17.1-RP11-524K22.1	6	50368124	T	{'ENSG00000226733', 'ENSG00000233470'}
rs1492616	G	RP11-397G17.1-RP11-524K22.1	6	50371183	T	{'ENSG00000226733', 'ENSG00000233470'}
rs7758211	A	RP11-397G17.1-RP11-524K22.1	6	50382680	G	{'ENSG00000226733', 'ENSG00000233470'}
rs9381875	G	RP11-397G17.1-RP11-524K22.1	6	50389859	T	{'ENSG00000226733', 'ENSG00000233470'}
rs77297279	A	RP1-28O17.1-TFAP2D	6	50610657	G	{'ENSG00000230472', 'ENSG00000008197'}
rs117705273	C	RP1-28O17.1-TFAP2D	6	50649760	T	{'ENSG00000230472', 'ENSG00000008197'}
rs6911544	A	PKHD1	6	51477640	C	ENSG00000170927
rs73738156	A	PKHD1	6	51564430	G	ENSG00000170927
rs74351029	G	PKHD1	6	51659805	T	ENSG00000170927
rs78281992	C	PKHD1	6	51662821	T	ENSG00000170927
rs74735041	C	PKHD1	6	51689792	T	ENSG00000170927
rs62406007	C	PKHD1	6	51862854	T	ENSG00000170927
rs17747664	A	PKHD1	6	51865031	G	ENSG00000170927
rs62406024	A	PKHD1	6	51880554	G	ENSG00000170927
rs1896990	A	PKHD1	6	51905272	G	ENSG00000170927
rs9800616	C	IL17A-IL17F	6	52064326	T	{'ENSG00000112115', 'ENSG00000112116'}
rs6941084	G	IL17A-IL17F	6	52089559	T	{'ENSG00000112115', 'ENSG00000112116'}
rs602670	C	IL17A-IL17F	6	52096274	T	{'ENSG00000112115', 'ENSG00000112116'}
rs721430	C	IL17F	6	52102640	T	ENSG00000112116
rs9382084	G	IL17F	6	52105667	T	ENSG00000112116
rs77986658	C	MCM3-PAQR8	6	52202729	T	{'ENSG00000112118', 'ENSG00000170915'}
rs57317095	C	MCM3-PAQR8	6	52216967	T	{'ENSG00000112118', 'ENSG00000170915'}
rs72925450	A	MCM3-PAQR8	6	52217067	G	{'ENSG00000112118', 'ENSG00000170915'}
rs7749979	C	MCM3-PAQR8	6	52220229	T	{'ENSG00000112118', 'ENSG00000170915'}
rs6917990	C	MCM3-PAQR8	6	52220935	T	{'ENSG00000112118', 'ENSG00000170915'}
rs72925470	C	PAQR8	6	52222706	T	ENSG00000170915
rs9382102	A	PAQR8	6	52229559	G	ENSG00000170915
rs72927459	C	PAQR8	6	52233368	T	ENSG00000170915
rs60310591	A	PAQR8	6	52237385	C	ENSG00000170915
rs4712004	A	PAQR8	6	52237938	G	ENSG00000170915
rs1886246	A	PAQR8	6	52251664	G	ENSG00000170915
rs669893	A	PAQR8	6	52257835	G	ENSG00000170915
rs34782506	G	PAQR8	6	52267392	T	ENSG00000170915
rs62407890	C	EFHC1	6	52294613	T	ENSG00000096093
rs9463787	A	EFHC1	6	52296583	G	ENSG00000096093
rs9395791	G	EFHC1	6	52299262	T	ENSG00000096093
rs628471	C	EFHC1	6	52313479	T	ENSG00000096093
rs3804500	C	EFHC1	6	52351603	T	ENSG00000096093
rs1064229	C	TRAM2	6	52363833	T	ENSG00000065308
rs10948702	G	TRAM2	6	52385988	T	ENSG00000065308
rs1060912	C	EFHC1	6	52389711	T	ENSG00000096093
rs9370132	C	EFHC1	6	52392413	T	ENSG00000096093
rs12199572	G	TRAM2	6	52401461	T	ENSG00000065308
rs2268723	A	TRAM2	6	52404897	C	ENSG00000065308
rs714169	A	TRAM2	6	52413635	G	ENSG00000065308
rs932455	A	TRAM2	6	52417555	G	ENSG00000065308
rs9474244	A	TRAM2	6	52419333	G	ENSG00000065308
rs62405875	C	TRAM2	6	52426652	T	ENSG00000065308
rs10948708	C	TRAM2-AS1-RP1-152L7.9	6	52510442	T	{'ENSG00000270382', 'ENSG00000225791'}
rs10948712	A	RP1-152L7.5	6	52527559	G	ENSG00000216775
rs6917792	C	RP1-152L7.5	6	52527613	T	ENSG00000216775
rs1000810	C	TMEM14A	6	52534931	T	ENSG00000096092
rs2281484	C	TMEM14A	6	52546789	T	ENSG00000096092
rs35466689	C	RP1-152L7.3	6	52548373	T	ENSG00000220377
rs9382132	C	RP1-152L7.8	6	52550119	T	ENSG00000271227
rs9474312	C	RP1-152L7.3-GSTA7P	6	52598501	T	{'ENSG00000271227', 'ENSG00000237674', 'ENSG00000220377'}
rs7746808	A	RP1-152L7.3-GSTA7P	6	52598598	C	{'ENSG00000271227', 'ENSG00000237674', 'ENSG00000220377'}
rs2748994	G	RP1-152L7.3-GSTA7P	6	52599123	T	{'ENSG00000271227', 'ENSG00000237674', 'ENSG00000220377'}
rs72506336	A	GSTA5	6	52702664	G	ENSG00000182793
rs316160	C	RP1-214M20.2	6	52818208	T	ENSG00000243236
rs594614	A	RP1-214M20.2	6	52819451	C	ENSG00000243236
rs167571	A	RP1-214M20.2	6	52819808	G	ENSG00000243236
rs316153	A	RP1-214M20.2	6	52823605	C	ENSG00000243236
rs316148	G	RP1-214M20.2	6	52826263	T	ENSG00000243236
rs621795	C	RP1-214M20.2-GSTA4	6	52827471	T	{'ENSG00000170899', 'ENSG00000243236', 'ENSG00000252106'}
rs3798804	C	GSTA4	6	52855108	T	ENSG00000170899
rs2518572	A	GCM1	6	53003619	G	ENSG00000137270
rs6912654	A	GCM1	6	53003775	G	ENSG00000137270
rs2518579	A	GCM1	6	53004835	G	ENSG00000137270
rs2816385	C	GCM1	6	53014389	T	ENSG00000137270
rs4412202	C	RNU6-464P-SOD1P1	6	53036365	T	{'ENSG00000253026', 'ENSG00000219074'}
rs4515388	A	RNU6-464P-SOD1P1	6	53036768	G	{'ENSG00000253026', 'ENSG00000219074'}
rs4412203	C	RNU6-464P-SOD1P1	6	53036999	T	{'ENSG00000253026', 'ENSG00000219074'}
rs4715382	A	RNU6-464P-SOD1P1	6	53042143	G	{'ENSG00000253026', 'ENSG00000219074'}
rs6924311	C	RNU6-464P-SOD1P1	6	53042781	T	{'ENSG00000253026', 'ENSG00000219074'}
rs9382180	A	RNU6-464P-SOD1P1	6	53044271	G	{'ENSG00000253026', 'ENSG00000219074'}
rs9382181	A	RNU6-464P-SOD1P1	6	53044379	G	{'ENSG00000253026', 'ENSG00000219074'}
rs6458902	A	RNU6-464P-SOD1P1	6	53050051	G	{'ENSG00000253026', 'ENSG00000219074'}
rs2493194	A	SOD1P1	6	53063541	C	ENSG00000219074
rs2817100	C	SOD1P1	6	53066166	T	ENSG00000219074
rs2816378	C	RP1-34L19.1	6	53072720	T	ENSG00000218713
rs2816375	C	RP1-34L19.1	6	53075367	T	ENSG00000218713
rs2493193	A	RNU1-136P	6	53085024	C	ENSG00000206908
rs2817097	A	RNU1-136P	6	53085498	C	ENSG00000206908
rs12203563	C	RNU1-136P	6	53086148	T	ENSG00000206908
rs62415277	A	RNU1-136P	6	53087957	G	ENSG00000206908
rs9367515	C	RNU1-136P-HMGB1P20	6	53091647	T	{'ENSG00000219163', 'ENSG00000206908'}
rs9367517	C	RNU1-136P-HMGB1P20	6	53093993	T	{'ENSG00000219163', 'ENSG00000206908'}
rs2562892	A	HMGB1P20	6	53095786	G	ENSG00000219163
rs2816355	C	HMGB1P20-ELOVL5	6	53107650	T	{'ENSG00000217527', 'ENSG00000012660', 'ENSG00000264056', 'ENSG00000219163'}
rs2562898	G	HMGB1P20-ELOVL5	6	53113341	T	{'ENSG00000217527', 'ENSG00000012660', 'ENSG00000264056', 'ENSG00000219163'}
rs9395849	G	HMGB1P20-ELOVL5	6	53118148	T	{'ENSG00000217527', 'ENSG00000012660', 'ENSG00000264056', 'ENSG00000219163'}
rs2493168	A	HMGB1P20-ELOVL5	6	53118235	G	{'ENSG00000217527', 'ENSG00000012660', 'ENSG00000264056', 'ENSG00000219163'}
rs2235723	A	MIR5685	6	53146403	G	ENSG00000264056
rs13218255	A	ELOVL5	6	53150682	G	ENSG00000012660
rs1973915	A	ELOVL5	6	53158259	G	ENSG00000012660
rs13202564	C	ELOVL5	6	53171841	T	ENSG00000012660
rs9395856	C	ELOVL5	6	53176908	T	ENSG00000012660
rs9395858	C	ELOVL5	6	53178487	T	ENSG00000012660
rs9349661	C	ELOVL5	6	53180140	T	ENSG00000012660
rs9349662	C	ELOVL5	6	53181400	T	ENSG00000012660
rs1040540	C	ELOVL5	6	53188449	T	ENSG00000012660
rs7759007	A	ELOVL5	6	53189930	G	ENSG00000012660
rs9357760	A	ELOVL5	6	53190134	G	ENSG00000012660
rs926586	A	RPS16P5	6	53197937	G	ENSG00000217527
rs1864250	A	RPS16P5	6	53206151	G	ENSG00000217527
rs9382201	C	ELOVL5	6	53213441	T	ENSG00000012660
rs1969322	C	RPL31P28	6	53221210	T	ENSG00000219863
rs12198358	A	RP11-96J19.4-RN7SKP256	6	53254863	G	{'ENSG00000271338', 'ENSG00000253010'}
rs73740789	C	AL591034.1	6	53316695	T	ENSG00000212065
rs73740792	A	AL591034.1	6	53319344	G	ENSG00000212065
rs59585530	C	AL591034.1	6	53320603	T	ENSG00000212065
rs73740795	C	AL591034.1	6	53322973	T	ENSG00000212065
rs58447698	G	AL591034.1	6	53323098	T	ENSG00000212065
rs73740796	A	AL591034.1	6	53324011	C	ENSG00000212065
rs479016	A	AL591034.1-GCLC	6	53327630	C	{'ENSG00000212065', 'ENSG00000001084', 'ENSG00000231683', 'ENSG00000249379'}
rs148654967	C	AL591034.1-GCLC	6	53344325	T	{'ENSG00000212065', 'ENSG00000001084', 'ENSG00000231683', 'ENSG00000249379'}
rs142443892	A	AL591034.1-GCLC	6	53344535	C	{'ENSG00000212065', 'ENSG00000001084', 'ENSG00000231683', 'ENSG00000249379'}
rs3799700	C	GCLC	6	53408676	T	ENSG00000001084
rs113291930	A	GCLC	6	53418340	G	ENSG00000001084
rs9474592	A	GCLC	6	53420216	C	ENSG00000001084
rs34621979	A	RP1-27K12.2	6	53449923	G	ENSG00000231683
rs9370224	A	KLHL31	6	53511561	G	ENSG00000124743
rs77374381	A	KLHL31	6	53530662	G	ENSG00000124743
rs79903424	A	KLHL31-RP11-79N23.1	6	53537346	G	{'ENSG00000124743', 'ENSG00000227885'}
rs80254339	C	KLHL31-RP11-79N23.1	6	53559773	T	{'ENSG00000124743', 'ENSG00000227885'}
rs78282116	C	KLHL31-RP11-79N23.1	6	53599338	T	{'ENSG00000124743', 'ENSG00000227885'}
rs9474650	A	RP11-79N23.1-RP13-476E20.1	6	53626100	C	{'ENSG00000227885', 'ENSG00000228614'}
rs9474651	A	RP11-79N23.1-RP13-476E20.1	6	53626183	G	{'ENSG00000227885', 'ENSG00000228614'}
rs79243213	C	LRRC1	6	53656360	T	ENSG00000137269
rs77333131	G	LRRC1	6	53658049	T	ENSG00000137269
rs7751036	C	LRRC1	6	53683843	T	ENSG00000137269
rs3003494	A	LRRC1	6	53684691	G	ENSG00000137269
rs3001004	A	LRRC1	6	53684699	G	ENSG00000137269
rs3003492	C	LRRC1	6	53685390	T	ENSG00000137269
rs139767229	A	RP11-411K7.1	6	53817361	C	ENSG00000236740
rs6909547	G	RP11-411K7.1	6	53830566	T	ENSG00000236740
rs12207906	A	RP11-411K7.1	6	53831408	G	ENSG00000236740
rs7772843	A	RP11-411K7.1	6	53833662	C	ENSG00000236740
rs72951460	A	RP11-411K7.1	6	53836072	G	ENSG00000236740
rs147751325	A	MLIP	6	54002741	G	ENSG00000146147
rs3777635	A	TINAG	6	54245692	G	ENSG00000137251
rs9395962	C	TINAG-CLNS1AP1	6	54281709	T	{'ENSG00000213335', 'ENSG00000228231', 'ENSG00000137251'}
rs34427071	C	CLNS1AP1	6	54353495	T	ENSG00000213335
rs34786788	A	CLNS1AP1-RP3-334F4.2	6	54369420	G	{'ENSG00000216347', 'ENSG00000213335'}
rs10948829	A	RP3-334F4.2-RP3-334F4.1	6	54476928	G	{'ENSG00000220773', 'ENSG00000216347'}
rs7775692	A	RP3-334F4.1-KRASP1	6	54506547	G	{'ENSG00000220773', 'ENSG00000220635'}
rs12192973	A	RP3-334F4.1-KRASP1	6	54538232	G	{'ENSG00000220773', 'ENSG00000220635'}
rs13209348	A	RP3-334F4.1-KRASP1	6	54545998	C	{'ENSG00000220773', 'ENSG00000220635'}
rs12212341	G	RP3-334F4.1-KRASP1	6	54601667	T	{'ENSG00000220773', 'ENSG00000220635'}
rs12209646	A	RP3-334F4.1-KRASP1	6	54603171	G	{'ENSG00000220773', 'ENSG00000220635'}
rs62412606	C	RNU6-1023P-RP11-524H19.2	6	54693153	T	{'ENSG00000251946', 'ENSG00000224984'}
rs12664791	A	RNU6-1023P-RP11-524H19.2	6	54694345	G	{'ENSG00000251946', 'ENSG00000224984'}
rs34142287	C	RNU6-1023P-RP11-524H19.2	6	54696284	T	{'ENSG00000251946', 'ENSG00000224984'}
rs62412629	C	RNU6-1023P-RP11-524H19.2	6	54699299	T	{'ENSG00000251946', 'ENSG00000224984'}
rs191638695	A	RP3-523K23.2-HCRTR2	6	54909096	G	{'ENSG00000137252', 'ENSG00000261116'}
rs71548696	C	RP3-523K23.2-HCRTR2	6	55015155	T	{'ENSG00000137252', 'ENSG00000261116'}
rs78463216	C	RP3-523K23.2-HCRTR2	6	55017758	T	{'ENSG00000137252', 'ENSG00000261116'}
rs13216066	A	RP3-523K23.2-HCRTR2	6	55019485	C	{'ENSG00000137252', 'ENSG00000261116'}
rs13210609	C	RP3-523K23.2-HCRTR2	6	55023453	T	{'ENSG00000137252', 'ENSG00000261116'}
rs76106676	C	RP3-523K23.2-HCRTR2	6	55027784	T	{'ENSG00000137252', 'ENSG00000261116'}
rs13201560	C	RP3-523K23.2-HCRTR2	6	55028353	T	{'ENSG00000137252', 'ENSG00000261116'}
rs4431422	C	HCRTR2	6	55036741	T	ENSG00000137252
rs4454139	A	HCRTR2	6	55043236	C	ENSG00000137252
rs3122163	C	HCRTR2	6	55056368	T	ENSG00000137252
rs3134698	C	HCRTR2	6	55064492	T	ENSG00000137252
rs1393323	A	GFRAL-HMGCLL1	6	55282414	G	{'ENSG00000187871', 'ENSG00000146151'}
rs1393325	A	GFRAL-HMGCLL1	6	55282429	G	{'ENSG00000187871', 'ENSG00000146151'}
rs9464244	A	GFRAL-HMGCLL1	6	55283422	G	{'ENSG00000187871', 'ENSG00000146151'}
rs4715557	A	HMGCLL1-RP11-228O6.2	6	55483778	G	{'ENSG00000220725', 'ENSG00000146151'}
rs72988065	A	HMGCLL1-RP11-228O6.2	6	55484581	G	{'ENSG00000220725', 'ENSG00000146151'}
rs62404312	C	HMGCLL1-RP11-228O6.2	6	55486314	T	{'ENSG00000220725', 'ENSG00000146151'}
rs7744070	G	HMGCLL1-RP11-228O6.2	6	55488531	T	{'ENSG00000220725', 'ENSG00000146151'}
rs4398718	A	HMGCLL1-RP11-228O6.2	6	55489877	C	{'ENSG00000220725', 'ENSG00000146151'}
rs6923458	C	HMGCLL1-RP11-228O6.2	6	55491378	T	{'ENSG00000220725', 'ENSG00000146151'}
rs62404318	C	HMGCLL1-RP11-228O6.2	6	55492210	T	{'ENSG00000220725', 'ENSG00000146151'}
rs74915145	A	HMGCLL1-RP11-228O6.2	6	55526898	G	{'ENSG00000220725', 'ENSG00000146151'}
rs9382525	C	RP11-228O6.2	6	55543757	T	ENSG00000220725
rs9475456	C	BMP5-NPM1P36	6	55764769	T	{'ENSG00000112175', 'ENSG00000214604'}
rs116401864	C	BMP5-NPM1P36	6	55765959	T	{'ENSG00000112175', 'ENSG00000214604'}
rs2038141	A	COL21A1	6	56205149	G	ENSG00000124749
rs9475679	C	COL21A1	6	56217738	T	ENSG00000124749
rs3950165	C	COL21A1	6	56218183	T	ENSG00000124749
rs9349819	G	COL21A1	6	56219687	T	ENSG00000124749
rs6459157	C	COL21A1	6	56229158	T	ENSG00000124749
rs75997673	C	COL21A1	6	56229452	T	ENSG00000124749
rs6938343	C	COL21A1	6	56229637	T	ENSG00000124749
rs113738196	A	COL21A1	6	56263005	G	ENSG00000124749
rs7750332	C	RCC2P7-DST	6	56312929	T	{'ENSG00000151914', 'ENSG00000220666', 'ENSG00000216854', 'ENSG00000231441', 'ENSG00000266793', 'ENSG00000200224'}
rs6904202	C	DST	6	56360995	T	ENSG00000151914
rs4329120	C	DST	6	56379033	T	ENSG00000151914
rs4712132	G	DST	6	56413273	T	ENSG00000151914
rs4712133	A	DST	6	56414396	C	ENSG00000151914
rs4715630	C	DST	6	56417282	T	ENSG00000151914
rs16887974	C	DST	6	56419377	T	ENSG00000151914
rs16888055	C	DST	6	56471995	T	ENSG00000151914
rs12661576	A	PRIM2	6	57418636	G	ENSG00000146143
rs9370672	C	PRIM2-GAPDHP41	6	57603522	T	{'ENSG00000214566', 'ENSG00000146143', 'ENSG00000212017', 'ENSG00000266579'}
rs12664687	A	PRIM2-GAPDHP41	6	57606916	G	{'ENSG00000214566', 'ENSG00000146143', 'ENSG00000212017', 'ENSG00000266579'}
rs4445061	G	PRIM2-GAPDHP41	6	57643115	T	{'ENSG00000214566', 'ENSG00000146143', 'ENSG00000212017', 'ENSG00000266579'}
rs4296894	A	PRIM2-GAPDHP41	6	57679910	G	{'ENSG00000214566', 'ENSG00000146143', 'ENSG00000212017', 'ENSG00000266579'}
rs6932742	C	RP11-343D24.2	6	57685935	T	ENSG00000231273
rs28401648	A	RP11-343D24.2	6	57687029	C	ENSG00000231273
rs6924331	G	RP11-343D24.2-RP11-325M4.2	6	57698070	T	{'ENSG00000231273', 'ENSG00000262828'}
rs72875386	C	RP11-343D24.2-RP11-325M4.2	6	57707460	T	{'ENSG00000231273', 'ENSG00000262828'}
rs62411939	A	RP11-343D24.2-RP11-325M4.2	6	57724276	C	{'ENSG00000231273', 'ENSG00000262828'}
rs6938380	G	RP11-343D24.2-RP11-325M4.2	6	57727343	T	{'ENSG00000231273', 'ENSG00000262828'}
rs9476306	C	RP11-343D24.2-RP11-325M4.2	6	57740221	T	{'ENSG00000231273', 'ENSG00000262828'}
rs4317411	A	RP11-343D24.2-RP11-325M4.2	6	57750280	G	{'ENSG00000231273', 'ENSG00000262828'}
rs12664306	G	RP11-343D24.2-RP11-325M4.2	6	57754170	T	{'ENSG00000231273', 'ENSG00000262828'}
rs4236163	G	RP11-343D24.2-RP11-325M4.2	6	57761561	A	{'ENSG00000231273', 'ENSG00000262828'}
rs9476310	C	RP11-343D24.2-RP11-325M4.2	6	57767576	T	{'ENSG00000231273', 'ENSG00000262828'}
rs12661710	C	RP11-325M4.2	6	57797552	T	ENSG00000262828
rs62412369	C	RP11-325M4.2-RBBP4P3	6	57833085	T	{'ENSG00000262828', 'ENSG00000215307'}
rs7767238	A	RBBP4P3-RP11-452D24.1	6	57851646	C	{'ENSG00000270213', 'ENSG00000215307'}
rs1856252	G	RBBP4P3-RP11-452D24.1	6	57959544	T	{'ENSG00000270213', 'ENSG00000215307'}
rs7752090	A	RBBP4P3-RP11-452D24.1	6	57961212	G	{'ENSG00000270213', 'ENSG00000215307'}
rs62413625	A	RBBP4P3-RP11-452D24.1	6	57977775	G	{'ENSG00000270213', 'ENSG00000215307'}
rs9367813	C	RBBP4P3-RP11-452D24.1	6	57984419	T	{'ENSG00000270213', 'ENSG00000215307'}
rs2340644	C	RBBP4P3-RP11-452D24.1	6	57997881	T	{'ENSG00000270213', 'ENSG00000215307'}
rs12210931	A	RBBP4P3-RP11-452D24.1	6	57997939	C	{'ENSG00000270213', 'ENSG00000215307'}
rs9476417	C	RBBP4P3-RP11-452D24.1	6	58002128	T	{'ENSG00000270213', 'ENSG00000215307'}
rs59790845	A	RBBP4P3-RP11-452D24.1	6	58023169	G	{'ENSG00000270213', 'ENSG00000215307'}
rs62412273	A	RP11-452D24.1	6	58024001	G	ENSG00000270213
rs9396455	A	RP11-452D24.1	6	58032079	G	ENSG00000270213
rs6459323	C	RP11-452D24.1-XXbac-BPGBPG55C20.1	6	58040962	T	{'ENSG00000272541', 'ENSG00000270213'}
rs9396458	A	RP11-452D24.1-XXbac-BPGBPG55C20.1	6	58041416	G	{'ENSG00000272541', 'ENSG00000270213'}
rs6459325	C	RP11-452D24.1-XXbac-BPGBPG55C20.1	6	58044218	T	{'ENSG00000272541', 'ENSG00000270213'}
rs13217981	A	RP11-452D24.1-XXbac-BPGBPG55C20.1	6	58058403	G	{'ENSG00000272541', 'ENSG00000270213'}
rs58185273	A	RP11-452D24.1-XXbac-BPGBPG55C20.1	6	58061108	G	{'ENSG00000272541', 'ENSG00000270213'}
rs59018306	C	RP11-452D24.1-XXbac-BPGBPG55C20.1	6	58066029	T	{'ENSG00000272541', 'ENSG00000270213'}
rs6933794	G	RP11-452D24.1-XXbac-BPGBPG55C20.1	6	58075032	T	{'ENSG00000272541', 'ENSG00000270213'}
rs9370723	C	RP11-452D24.1-XXbac-BPGBPG55C20.1	6	58075040	T	{'ENSG00000272541', 'ENSG00000270213'}
rs62412338	C	RP11-452D24.1-XXbac-BPGBPG55C20.1	6	58141946	T	{'ENSG00000272541', 'ENSG00000270213'}
rs2397956	A	RP11-452D24.1-XXbac-BPGBPG55C20.1	6	58155449	G	{'ENSG00000272541', 'ENSG00000270213'}
rs12203980	C	XXbac-BPGBPG55C20.1-XXbac-BPGBPG55C20.3	6	58193542	T	{'ENSG00000272541', 'ENSG00000271761'}
rs10890560	C	XXbac-BPGBPG55C20.1-XXbac-BPGBPG55C20.3	6	58219707	T	{'ENSG00000272541', 'ENSG00000271761'}
rs6941997	C	LINC00680	6	58275225	T	ENSG00000215190
rs7748873	C	LINC00680	6	58277345	T	ENSG00000215190
rs12216408	A	LINC00680	6	58278856	G	ENSG00000215190
rs34251831	A	LINC00680	6	58292069	G	ENSG00000215190
rs35134938	A	LINC00680	6	58292194	G	ENSG00000215190
rs62464099	G	XXbac-BPG55C20.7-RP11-278J20.2	6	58305050	T	{'ENSG00000216687', 'ENSG00000225096', 'ENSG00000214563'}
rs6588684	C	XXbac-BPG55C20.7-RP11-278J20.2	6	58307845	T	{'ENSG00000216687', 'ENSG00000225096', 'ENSG00000214563'}
rs2049930	C	XXbac-BPG55C20.7-RP11-278J20.2	6	58320521	T	{'ENSG00000216687', 'ENSG00000225096', 'ENSG00000214563'}
rs12208465	C	XXbac-BPG55C20.7-RP11-278J20.2	6	58330881	T	{'ENSG00000216687', 'ENSG00000225096', 'ENSG00000214563'}
rs62464105	C	XXbac-BPG55C20.7-RP11-278J20.2	6	58332887	T	{'ENSG00000216687', 'ENSG00000225096', 'ENSG00000214563'}
rs7776004	A	XXbac-BPG55C20.7-RP11-278J20.2	6	58343762	C	{'ENSG00000216687', 'ENSG00000225096', 'ENSG00000214563'}
rs7749880	A	XXbac-BPG55C20.7-RP11-278J20.2	6	58346584	G	{'ENSG00000216687', 'ENSG00000225096', 'ENSG00000214563'}
rs10458025	C	XXbac-BPG55C20.7-RP11-278J20.2	6	58365612	T	{'ENSG00000216687', 'ENSG00000225096', 'ENSG00000214563'}
rs62464130	A	XXbac-BPG55C20.7-RP11-278J20.2	6	58371737	G	{'ENSG00000216687', 'ENSG00000225096', 'ENSG00000214563'}
rs1936242	C	XXbac-BPG55C20.7-RP11-278J20.2	6	58374049	T	{'ENSG00000216687', 'ENSG00000225096', 'ENSG00000214563'}
rs34720504	A	XXbac-BPG55C20.7-RP11-278J20.2	6	58376240	G	{'ENSG00000216687', 'ENSG00000225096', 'ENSG00000214563'}
rs1936240	A	XXbac-BPG55C20.7-RP11-278J20.2	6	58377673	G	{'ENSG00000216687', 'ENSG00000225096', 'ENSG00000214563'}
rs12660699	A	XXbac-BPG55C20.7-RP11-278J20.2	6	58380943	G	{'ENSG00000216687', 'ENSG00000225096', 'ENSG00000214563'}
rs6906461	G	RP11-278J20.2	6	58397229	T	ENSG00000216687
rs35226336	A	RP11-278J20.2-RBBP4P4	6	58413525	C	{'ENSG00000214561', 'ENSG00000216687'}
rs7761835	C	RP11-278J20.2-RBBP4P4	6	58415483	T	{'ENSG00000214561', 'ENSG00000216687'}
rs55897254	A	RP11-278J20.2-RBBP4P4	6	58416212	G	{'ENSG00000214561', 'ENSG00000216687'}
rs1224765	C	RP11-278J20.2-RBBP4P4	6	58430698	T	{'ENSG00000214561', 'ENSG00000216687'}
rs77473296	A	RBBP4P4	6	58446253	G	ENSG00000214561
rs60080454	A	RBBP4P4-RP11-143A22.1	6	58453387	G	{'ENSG00000214561', 'ENSG00000223633'}
rs1808135	C	RBBP4P4-RP11-143A22.1	6	58456275	T	{'ENSG00000214561', 'ENSG00000223633'}
rs1224802	C	RBBP4P4-RP11-143A22.1	6	58465552	T	{'ENSG00000214561', 'ENSG00000223633'}
rs12664786	C	RBBP4P4-RP11-143A22.1	6	58473476	T	{'ENSG00000214561', 'ENSG00000223633'}
rs1224815	A	RBBP4P4-RP11-143A22.1	6	58477649	G	{'ENSG00000214561', 'ENSG00000223633'}
rs1599443	A	RBBP4P4-RP11-143A22.1	6	58480984	C	{'ENSG00000214561', 'ENSG00000223633'}
rs6936329	G	RP11-143A22.1	6	58488500	T	ENSG00000223633
rs13340477	C	RP11-143A22.1	6	58509975	T	ENSG00000223633
rs6921458	A	RP11-143A22.1-RP1-91N13.1	6	58558689	G	{'ENSG00000220030', 'ENSG00000223633'}
rs4144869	A	RP11-143A22.1-RP1-91N13.1	6	58565091	G	{'ENSG00000220030', 'ENSG00000223633'}
rs6588698	A	RP11-143A22.1-RP1-91N13.1	6	58568683	G	{'ENSG00000220030', 'ENSG00000223633'}
rs7771087	A	RP11-143A22.1-RP1-91N13.1	6	58578984	G	{'ENSG00000220030', 'ENSG00000223633'}
rs4928451	A	RP11-143A22.1-RP1-91N13.1	6	58579257	G	{'ENSG00000220030', 'ENSG00000223633'}
rs9404750	A	RP11-143A22.1-RP1-91N13.1	6	58582927	G	{'ENSG00000220030', 'ENSG00000223633'}
rs1517229	A	RP11-143A22.1-RP1-91N13.1	6	58616843	C	{'ENSG00000220030', 'ENSG00000223633'}
rs9391304	A	RP11-143A22.1-RP1-91N13.1	6	58702237	G	{'ENSG00000220030', 'ENSG00000223633'}
rs4349842	A	RP11-143A22.1-RP1-91N13.1	6	58703593	C	{'ENSG00000220030', 'ENSG00000223633'}
rs62411495	C	RP11-143A22.1-RP1-91N13.1	6	58731183	T	{'ENSG00000220030', 'ENSG00000223633'}
rs12665104	C	RP11-143A22.1-RP1-91N13.1	6	58744704	T	{'ENSG00000220030', 'ENSG00000223633'}
rs2220773	T	RP11-143A22.1-RP1-91N13.1	6	61914941	C	{'ENSG00000220030', 'ENSG00000223633'}
rs58225470	C	RP11-143A22.1-RP1-91N13.1	6	61919451	A	{'ENSG00000220030', 'ENSG00000223633'}
rs4368850	A	RP11-143A22.1-RP1-91N13.1	6	61934517	G	{'ENSG00000220030', 'ENSG00000223633'}
rs1829848	A	RP11-143A22.1-RP1-91N13.1	6	61935909	G	{'ENSG00000220030', 'ENSG00000223633'}
rs137905304	C	RP11-143A22.1-RP1-91N13.1	6	61950751	T	{'ENSG00000220030', 'ENSG00000223633'}
rs2687992	C	RP11-143A22.1-RP1-91N13.1	6	61973998	A	{'ENSG00000220030', 'ENSG00000223633'}
rs2201271	C	RP11-143A22.1-RP1-91N13.1	6	61986984	A	{'ENSG00000220030', 'ENSG00000223633'}
rs10458042	T	RP1-91N13.1-AL356131.1	6	62002310	C	{'ENSG00000220030', 'ENSG00000221606'}
rs2341167	T	RP1-91N13.1-AL356131.1	6	62031979	G	{'ENSG00000220030', 'ENSG00000221606'}
rs1336316	T	RP1-91N13.1-AL356131.1	6	62034927	C	{'ENSG00000220030', 'ENSG00000221606'}
rs1336317	C	RP1-91N13.1-AL356131.1	6	62034957	A	{'ENSG00000220030', 'ENSG00000221606'}
rs2223761	T	RP1-91N13.1-AL356131.1	6	62037943	C	{'ENSG00000220030', 'ENSG00000221606'}
rs7774178	T	AL356131.1	6	62055299	G	ENSG00000221606
rs4039839	T	AL356131.1-MTRNR2L9	6	62086633	C	{'ENSG00000255633', 'ENSG00000221606'}
rs2880867	A	AL356131.1-MTRNR2L9	6	62199297	G	{'ENSG00000255633', 'ENSG00000221606'}
rs2344471	A	AL356131.1-MTRNR2L9	6	62199737	G	{'ENSG00000255633', 'ENSG00000221606'}
rs7769108	C	AL356131.1-MTRNR2L9	6	62208454	T	{'ENSG00000255633', 'ENSG00000221606'}
rs9362932	A	AL356131.1-MTRNR2L9	6	62209139	G	{'ENSG00000255633', 'ENSG00000221606'}
rs7746260	G	AL356131.1-MTRNR2L9	6	62209771	T	{'ENSG00000255633', 'ENSG00000221606'}
rs448006	C	AL356131.1-MTRNR2L9	6	62215009	T	{'ENSG00000255633', 'ENSG00000221606'}
rs367935	C	AL356131.1-MTRNR2L9	6	62218563	T	{'ENSG00000255633', 'ENSG00000221606'}
rs514429	A	AL356131.1-MTRNR2L9	6	62218839	G	{'ENSG00000255633', 'ENSG00000221606'}
rs438171	C	AL356131.1-MTRNR2L9	6	62219692	T	{'ENSG00000255633', 'ENSG00000221606'}
rs439543	C	AL356131.1-MTRNR2L9	6	62222049	T	{'ENSG00000255633', 'ENSG00000221606'}
rs11962641	A	AL356131.1-MTRNR2L9	6	62231103	C	{'ENSG00000255633', 'ENSG00000221606'}
rs4441940	A	AL356131.1-MTRNR2L9	6	62232108	C	{'ENSG00000255633', 'ENSG00000221606'}
rs1577640	C	AL356131.1-MTRNR2L9	6	62235390	T	{'ENSG00000255633', 'ENSG00000221606'}
rs1855928	C	AL356131.1-MTRNR2L9	6	62241631	T	{'ENSG00000255633', 'ENSG00000221606'}
rs2210874	A	AL356131.1-MTRNR2L9	6	62244893	C	{'ENSG00000255633', 'ENSG00000221606'}
rs111804196	A	AL356131.1-MTRNR2L9	6	62254936	G	{'ENSG00000255633', 'ENSG00000221606'}
rs111752498	C	AL356131.1-MTRNR2L9	6	62254950	T	{'ENSG00000255633', 'ENSG00000221606'}
rs73478866	A	MTRNR2L9-RP1-240B8.3	6	62300791	G	{'ENSG00000250686', 'ENSG00000112232', 'ENSG00000255633'}
rs1932682	A	RP1-240B8.3	6	62351428	G	ENSG00000250686
rs7750924	C	RP1-240B8.3	6	62373833	T	ENSG00000250686
rs7758620	A	RP1-240B8.3	6	62373919	C	ENSG00000250686
rs9361755	A	RP1-240B8.3	6	62375269	G	ENSG00000250686
rs9361849	G	RP1-240B8.3	6	62380119	T	ENSG00000250686
rs1204119	G	RP1-240B8.3	6	62395752	T	ENSG00000250686
rs7755232	C	KHDRBS2	6	62445111	T	ENSG00000112232
rs73759552	G	KHDRBS2	6	62452459	T	ENSG00000112232
rs72878813	C	KHDRBS2	6	62471597	T	ENSG00000112232
rs149199777	C	KHDRBS2	6	62480452	T	ENSG00000112232
rs9445215	A	KHDRBS2	6	62505976	G	ENSG00000112232
rs1322079	A	KHDRBS2	6	62509878	G	ENSG00000112232
rs73758028	C	KHDRBS2	6	62525055	T	ENSG00000112232
rs16899915	A	KHDRBS2	6	62535330	G	ENSG00000112232
rs117979282	A	KHDRBS2	6	62544097	G	ENSG00000112232
rs12530066	G	KHDRBS2	6	62544412	T	ENSG00000112232
rs4513770	C	KHDRBS2	6	62550428	T	ENSG00000112232
rs1192015	C	KHDRBS2	6	62558235	T	ENSG00000112232
rs552239	C	KHDRBS2	6	62559108	T	ENSG00000112232
rs544935	C	KHDRBS2	6	62559873	T	ENSG00000112232
rs953703	A	KHDRBS2	6	62590875	G	ENSG00000112232
rs12661824	C	KHDRBS2	6	62592188	T	ENSG00000112232
rs6912551	A	KHDRBS2	6	62600729	G	ENSG00000112232
rs13212788	A	KHDRBS2	6	62603716	G	ENSG00000112232
rs2151966	C	KHDRBS2	6	62621377	T	ENSG00000112232
rs9345759	C	KHDRBS2	6	62640526	T	ENSG00000112232
rs9345795	A	KHDRBS2	6	62654277	G	ENSG00000112232
rs6908169	C	KHDRBS2	6	62701625	T	ENSG00000112232
rs80288246	C	KHDRBS2	6	62702627	T	ENSG00000112232
rs6935570	A	KHDRBS2	6	62705029	G	ENSG00000112232
rs979443	C	KHDRBS2	6	62709477	T	ENSG00000112232
rs6937831	C	KHDRBS2	6	62742304	T	ENSG00000112232
rs3897873	A	KHDRBS2	6	62776558	G	ENSG00000112232
rs3842920	A	KHDRBS2	6	62810667	G	ENSG00000112232
rs3842921	C	KHDRBS2	6	62810779	T	ENSG00000112232
rs144237201	C	KHDRBS2	6	62818908	T	ENSG00000112232
rs9445954	C	KHDRBS2	6	62828767	T	ENSG00000112232
rs7774880	A	KHDRBS2	6	62829344	G	ENSG00000112232
rs10945054	A	KHDRBS2	6	62839866	G	ENSG00000112232
rs9351695	C	KHDRBS2	6	62842484	T	ENSG00000112232
rs9342688	C	KHDRBS2	6	62845750	T	ENSG00000112232
rs9360326	A	KHDRBS2	6	62862393	G	ENSG00000112232
rs9354733	A	KHDRBS2	6	62872736	C	ENSG00000112232
rs1518908	A	KHDRBS2	6	62873578	G	ENSG00000112232
rs1518909	C	KHDRBS2	6	62875187	T	ENSG00000112232
rs79630362	C	KHDRBS2	6	62875822	T	ENSG00000112232
rs9346193	C	KHDRBS2	6	62877569	T	ENSG00000112232
rs10455666	C	KHDRBS2	6	62886921	T	ENSG00000112232
rs9346218	C	KHDRBS2	6	62887031	T	ENSG00000112232
rs6921170	C	KHDRBS2	6	62887099	T	ENSG00000112232
rs9354781	C	KHDRBS2	6	62887858	T	ENSG00000112232
rs6932814	C	KHDRBS2	6	62941771	T	ENSG00000112232
rs111850488	A	KHDRBS2	6	62947865	C	ENSG00000112232
rs112106595	G	KHDRBS2	6	62949826	T	ENSG00000112232
rs1007419	A	KHDRBS2	6	62980430	G	ENSG00000112232
rs76209562	C	KHDRBS2	6	62989802	T	ENSG00000112232
rs9351771	A	KHDRBS2	6	63000949	G	ENSG00000112232
rs2157364	A	KHDRBS2-RP11-448N11.1	6	63013339	G	{'ENSG00000112232', 'ENSG00000216859'}
rs78024160	C	KHDRBS2-RP11-448N11.1	6	63017994	T	{'ENSG00000112232', 'ENSG00000216859'}
rs9354900	C	KHDRBS2-RP11-448N11.1	6	63024626	T	{'ENSG00000112232', 'ENSG00000216859'}
rs497679	A	KHDRBS2-RP11-448N11.1	6	63029272	G	{'ENSG00000112232', 'ENSG00000216859'}
rs568065	A	KHDRBS2-RP11-448N11.1	6	63032755	G	{'ENSG00000112232', 'ENSG00000216859'}
rs9346370	G	KHDRBS2-RP11-448N11.1	6	63042199	T	{'ENSG00000112232', 'ENSG00000216859'}
rs9354905	C	KHDRBS2-RP11-448N11.1	6	63044761	T	{'ENSG00000112232', 'ENSG00000216859'}
rs2842808	A	KHDRBS2-RP11-448N11.1	6	63054936	G	{'ENSG00000112232', 'ENSG00000216859'}
rs2842801	A	KHDRBS2-RP11-448N11.1	6	63058193	C	{'ENSG00000112232', 'ENSG00000216859'}
rs2639410	C	KHDRBS2-RP11-448N11.1	6	63061446	T	{'ENSG00000112232', 'ENSG00000216859'}
rs77292033	C	KHDRBS2-RP11-448N11.1	6	63070748	T	{'ENSG00000112232', 'ENSG00000216859'}
rs2639383	C	KHDRBS2-RP11-448N11.1	6	63087238	T	{'ENSG00000112232', 'ENSG00000216859'}
rs2842785	A	KHDRBS2-RP11-448N11.1	6	63092226	C	{'ENSG00000112232', 'ENSG00000216859'}
rs4710678	A	KHDRBS2-RP11-448N11.1	6	63092713	G	{'ENSG00000112232', 'ENSG00000216859'}
rs2842782	C	KHDRBS2-RP11-448N11.1	6	63095298	T	{'ENSG00000112232', 'ENSG00000216859'}
rs2814661	A	KHDRBS2-RP11-448N11.1	6	63104500	G	{'ENSG00000112232', 'ENSG00000216859'}
rs2639418	A	KHDRBS2-RP11-448N11.1	6	63104681	G	{'ENSG00000112232', 'ENSG00000216859'}
rs4621622	C	KHDRBS2-RP11-448N11.1	6	63106765	T	{'ENSG00000112232', 'ENSG00000216859'}
rs7766919	C	KHDRBS2-RP11-448N11.1	6	63107095	T	{'ENSG00000112232', 'ENSG00000216859'}
rs2492798	A	KHDRBS2-RP11-448N11.1	6	63108284	C	{'ENSG00000112232', 'ENSG00000216859'}
rs2639438	G	KHDRBS2-RP11-448N11.1	6	63115346	T	{'ENSG00000112232', 'ENSG00000216859'}
rs2814646	C	KHDRBS2-RP11-448N11.1	6	63119961	T	{'ENSG00000112232', 'ENSG00000216859'}
rs2814645	A	KHDRBS2-RP11-448N11.1	6	63120121	G	{'ENSG00000112232', 'ENSG00000216859'}
rs2639442	C	KHDRBS2-RP11-448N11.1	6	63120385	T	{'ENSG00000112232', 'ENSG00000216859'}
rs2452466	A	KHDRBS2-RP11-448N11.1	6	63142605	G	{'ENSG00000112232', 'ENSG00000216859'}
rs2452468	A	KHDRBS2-RP11-448N11.1	6	63142955	G	{'ENSG00000112232', 'ENSG00000216859'}
rs9346434	A	KHDRBS2-RP11-448N11.1	6	63146841	G	{'ENSG00000112232', 'ENSG00000216859'}
rs9346456	A	KHDRBS2-RP11-448N11.1	6	63160866	G	{'ENSG00000112232', 'ENSG00000216859'}
rs9350425	C	RP11-448N11.1-RP11-448N11.2	6	63203802	T	{'ENSG00000217067', 'ENSG00000216859'}
rs9342870	C	RP11-448N11.1-RP11-448N11.2	6	63205282	T	{'ENSG00000217067', 'ENSG00000216859'}
rs4235958	C	RP11-448N11.1-RP11-448N11.2	6	63216343	T	{'ENSG00000217067', 'ENSG00000216859'}
rs9341349	A	RP11-448N11.1-RP11-448N11.2	6	63217006	G	{'ENSG00000217067', 'ENSG00000216859'}
rs1334744	A	RP11-448N11.1-RP11-448N11.2	6	63241927	G	{'ENSG00000217067', 'ENSG00000216859'}
rs7761322	A	RP11-448N11.2	6	63258603	G	ENSG00000217067
rs9360555	A	RP11-448N11.2-RP11-448N11.3	6	63272179	G	{'ENSG00000217067', 'ENSG00000262566'}
rs1577319	A	RP11-448N11.2-RP11-448N11.3	6	63285366	G	{'ENSG00000217067', 'ENSG00000262566'}
rs1572245	A	RP11-448N11.2-RP11-448N11.3	6	63291027	G	{'ENSG00000217067', 'ENSG00000262566'}
rs1475765	A	RP11-448N11.2-RP11-448N11.3	6	63293368	G	{'ENSG00000217067', 'ENSG00000262566'}
rs143752824	C	RP11-184C23.1-FKBP1C	6	63911865	T	{'ENSG00000217477', 'ENSG00000198225'}
rs824387	C	LGSN-RP3-407E4.2	6	64087757	T	{'ENSG00000218617', 'ENSG00000146166'}
rs824382	A	LGSN-RP3-407E4.2	6	64089683	G	{'ENSG00000218617', 'ENSG00000146166'}
rs192427479	C	RP3-407E4.3-RP3-407E4.4	6	64141711	T	{'ENSG00000218048', 'ENSG00000218274'}
rs12205302	G	EYS	6	64438916	T	ENSG00000188107
rs6926907	A	EYS	6	64616587	C	ENSG00000188107
rs12208322	C	EYS	6	64618151	T	ENSG00000188107
rs28681049	A	EYS	6	64618354	G	ENSG00000188107
rs12528009	A	EYS	6	64618640	G	ENSG00000188107
rs2624657	C	EYS	6	64621514	T	ENSG00000188107
rs386409	C	EYS	6	64621869	T	ENSG00000188107
rs4535528	C	EYS	6	64623199	T	ENSG00000188107
rs423606	A	EYS	6	64624462	G	ENSG00000188107
rs694888	C	EYS	6	64627052	T	ENSG00000188107
rs146717777	A	EYS	6	64650963	G	ENSG00000188107
rs112604950	C	EYS	6	64665523	T	ENSG00000188107
rs112811753	C	EYS	6	64665667	T	ENSG00000188107
rs111573379	C	EYS	6	64667162	A	ENSG00000188107
rs112873527	C	EYS	6	64710233	T	ENSG00000188107
rs78671166	A	EYS	6	64714134	G	ENSG00000188107
rs75643559	A	EYS	6	64720706	G	ENSG00000188107
rs73443012	C	EYS	6	64723551	T	ENSG00000188107
rs6901967	A	EYS	6	64737322	G	ENSG00000188107
rs79219451	A	EYS	6	64739513	G	ENSG00000188107
rs6930818	C	EYS	6	64749022	T	ENSG00000188107
rs9351119	C	EYS	6	64750001	T	ENSG00000188107
rs73762535	C	EYS	6	64754232	T	ENSG00000188107
rs3003681	A	EYS	6	64767810	G	ENSG00000188107
rs3013155	A	EYS	6	64770144	G	ENSG00000188107
rs3003685	A	EYS	6	64772541	G	ENSG00000188107
rs75801437	C	EYS	6	64789411	T	ENSG00000188107
rs147672890	A	EYS	6	64793811	G	ENSG00000188107
rs76930618	A	EYS	6	64795462	G	ENSG00000188107
rs80049655	A	EYS	6	64800217	C	ENSG00000188107
rs79253503	A	EYS	6	64800378	G	ENSG00000188107
rs150523621	C	EYS	6	64805755	T	ENSG00000188107
rs184605271	C	EYS	6	64806941	T	ENSG00000188107
rs112893640	A	EYS	6	64807447	G	ENSG00000188107
rs4529285	C	EYS	6	64816668	T	ENSG00000188107
rs79324558	G	EYS	6	64828339	T	ENSG00000188107
rs9344753	A	EYS	6	64840432	G	ENSG00000188107
rs75461177	C	EYS	6	65128103	T	ENSG00000188107
rs2095662	C	EYS	6	65151991	T	ENSG00000188107
rs142955719	C	EYS	6	65188565	T	ENSG00000188107
rs16895300	C	EYS	6	65202001	T	ENSG00000188107
rs16895315	C	EYS	6	65206653	T	ENSG00000188107
rs16895333	A	EYS	6	65209084	C	ENSG00000188107
rs116767836	A	EYS	6	65213697	C	ENSG00000188107
rs1415535	G	EYS	6	65249971	T	ENSG00000188107
rs79256970	A	EYS	6	65250178	G	ENSG00000188107
rs73767318	A	EYS	6	65252349	G	ENSG00000188107
rs186955336	G	EYS	6	65255253	T	ENSG00000188107
rs59705768	C	EYS	6	65256267	T	ENSG00000188107
rs138934171	C	EYS	6	65258363	T	ENSG00000188107
rs16895486	C	EYS	6	65259449	T	ENSG00000188107
rs77590363	A	EYS	6	65270854	G	ENSG00000188107
rs115469525	A	EYS	6	65276745	C	ENSG00000188107
rs74800759	A	EYS	6	65276761	G	ENSG00000188107
rs9766710	G	EYS	6	65277913	T	ENSG00000188107
rs7760081	A	EYS	6	65278876	G	ENSG00000188107
rs6924060	A	EYS	6	65278937	C	ENSG00000188107
rs114925407	A	EYS	6	65281199	G	ENSG00000188107
rs77682725	C	EYS	6	65285873	T	ENSG00000188107
rs79189087	C	EYS	6	65288405	T	ENSG00000188107
rs624851	A	EYS	6	65301504	G	ENSG00000188107
rs12524439	A	EYS	6	65352520	C	ENSG00000188107
rs1000794	A	EYS	6	65354281	G	ENSG00000188107
rs2009850	A	EYS	6	65356383	G	ENSG00000188107
rs62417977	A	EYS	6	65365039	G	ENSG00000188107
rs12662978	C	EYS	6	65382213	T	ENSG00000188107
rs62418017	A	EYS	6	65382792	G	ENSG00000188107
rs12661797	C	EYS	6	65528862	T	ENSG00000188107
rs2172886	A	EYS	6	65545787	G	ENSG00000188107
rs2643783	G	EYS	6	65546837	T	ENSG00000188107
rs2812785	A	EYS	6	65547610	G	ENSG00000188107
rs4710500	A	EYS	6	65561667	C	ENSG00000188107
rs4710503	A	EYS	6	65561713	C	ENSG00000188107
rs2146755	A	EYS	6	65562837	G	ENSG00000188107
rs72648376	C	EYS	6	65568267	T	ENSG00000188107
rs9351453	A	EYS	6	65568529	C	ENSG00000188107
rs17637761	C	EYS	6	65800939	T	ENSG00000188107
rs7773376	C	EYS	6	65883159	T	ENSG00000188107
rs6899758	C	EYS	6	65896164	T	ENSG00000188107
rs12199740	C	EYS	6	65982655	T	ENSG00000188107
rs10455571	A	EYS	6	65982730	C	ENSG00000188107
rs80178073	A	EYS	6	65987367	C	ENSG00000188107
rs74557086	C	EYS	6	65988770	T	ENSG00000188107
rs75399970	C	EYS	6	65989103	T	ENSG00000188107
rs10455572	A	EYS	6	65991794	G	ENSG00000188107
rs17496052	A	EYS	6	65992584	G	ENSG00000188107
rs9363343	C	EYS	6	66020120	T	ENSG00000188107
rs9360123	A	EYS	6	66043720	C	ENSG00000188107
rs77739679	C	EYS	6	66046649	T	ENSG00000188107
rs34055505	C	EYS	6	66136073	T	ENSG00000188107
rs66608147	A	EYS	6	66242629	G	ENSG00000188107
rs1929330	C	EYS	6	66246610	T	ENSG00000188107
rs9363387	A	EYS	6	66248287	G	ENSG00000188107
rs6455047	A	EYS	6	66259546	G	ENSG00000188107
rs9351513	A	EYS	6	66301952	G	ENSG00000188107
rs58886551	C	EYS	6	66309092	T	ENSG00000188107
rs16896896	C	EYS	6	66310486	T	ENSG00000188107
rs354401	A	EYS	6	66314880	G	ENSG00000188107
rs354398	C	EYS	6	66316227	T	ENSG00000188107
rs1034136	A	EYS	6	66322044	C	ENSG00000188107
rs13201651	C	EYS	6	66323201	T	ENSG00000188107
rs354371	C	EYS	6	66332348	T	ENSG00000188107
rs354370	A	EYS	6	66332704	G	ENSG00000188107
rs9345658	C	EYS	6	66333394	T	ENSG00000188107
rs9453349	C	EYS	6	66337514	T	ENSG00000188107
rs78124247	C	EYS	6	66339560	T	ENSG00000188107
rs9354270	G	EYS	6	66340589	T	ENSG00000188107
rs6916915	G	EYS	6	66341812	T	ENSG00000188107
rs9342489	A	EYS	6	66344801	G	ENSG00000188107
rs9345662	A	EYS	6	66345842	C	ENSG00000188107
rs35462659	A	EYS	6	66348931	G	ENSG00000188107
rs9363410	A	EYS	6	66353662	G	ENSG00000188107
rs6905691	A	EYS	6	66354886	C	ENSG00000188107
rs9363411	C	EYS	6	66355908	T	ENSG00000188107
rs9342492	A	EYS	6	66357489	G	ENSG00000188107
rs9342493	A	EYS	6	66360262	G	ENSG00000188107
rs9363413	C	EYS	6	66361466	T	ENSG00000188107
rs186137074	A	EYS	6	66397724	G	ENSG00000188107
rs9363420	A	EYS	6	66405728	G	ENSG00000188107
rs9354278	A	EYS	6	66408421	G	ENSG00000188107
rs145141804	C	EYS-SLC25A51P1	6	66430991	T	{'ENSG00000217811', 'ENSG00000232120', 'ENSG00000236345', 'ENSG00000265187', 'ENSG00000243828', 'ENSG00000220483', 'ENSG00000256352', 'ENSG00000188107', 'ENSG00000214558', 'ENSG00000221312', 'ENSG00000218813', 'ENSG00000219653'}
rs9354283	A	EYS-SLC25A51P1	6	66442797	G	{'ENSG00000217811', 'ENSG00000232120', 'ENSG00000236345', 'ENSG00000265187', 'ENSG00000243828', 'ENSG00000220483', 'ENSG00000256352', 'ENSG00000188107', 'ENSG00000214558', 'ENSG00000221312', 'ENSG00000218813', 'ENSG00000219653'}
rs9345682	A	EYS-SLC25A51P1	6	66444778	G	{'ENSG00000217811', 'ENSG00000232120', 'ENSG00000236345', 'ENSG00000265187', 'ENSG00000243828', 'ENSG00000220483', 'ENSG00000256352', 'ENSG00000188107', 'ENSG00000214558', 'ENSG00000221312', 'ENSG00000218813', 'ENSG00000219653'}
rs9345683	A	EYS-SLC25A51P1	6	66444975	C	{'ENSG00000217811', 'ENSG00000232120', 'ENSG00000236345', 'ENSG00000265187', 'ENSG00000243828', 'ENSG00000220483', 'ENSG00000256352', 'ENSG00000188107', 'ENSG00000214558', 'ENSG00000221312', 'ENSG00000218813', 'ENSG00000219653'}
rs78617592	A	ADH5P4-NUFIP1P	6	66603197	G	{'ENSG00000218890', 'ENSG00000233859'}
rs2226266	C	ADH5P4-NUFIP1P	6	66617302	T	{'ENSG00000218890', 'ENSG00000233859'}
rs9345729	A	ADH5P4-NUFIP1P	6	66621824	G	{'ENSG00000218890', 'ENSG00000233859'}
rs12208450	A	ADH5P4-NUFIP1P	6	66632970	G	{'ENSG00000218890', 'ENSG00000233859'}
rs12214239	A	ADH5P4-NUFIP1P	6	66636059	G	{'ENSG00000218890', 'ENSG00000233859'}
rs10944857	C	ADH5P4-NUFIP1P	6	66637078	T	{'ENSG00000218890', 'ENSG00000233859'}
rs12198447	C	ADH5P4-NUFIP1P	6	66656468	T	{'ENSG00000218890', 'ENSG00000233859'}
rs10498841	C	ADH5P4-NUFIP1P	6	66663706	T	{'ENSG00000218890', 'ENSG00000233859'}
rs10944859	A	ADH5P4-NUFIP1P	6	66665197	G	{'ENSG00000218890', 'ENSG00000233859'}
rs12214310	A	ADH5P4-NUFIP1P	6	66666308	G	{'ENSG00000218890', 'ENSG00000233859'}
rs2045682	C	ADH5P4-NUFIP1P	6	66675273	T	{'ENSG00000218890', 'ENSG00000233859'}
rs9345748	C	ADH5P4-NUFIP1P	6	66699840	T	{'ENSG00000218890', 'ENSG00000233859'}
rs9453560	A	ADH5P4-NUFIP1P	6	66709260	G	{'ENSG00000218890', 'ENSG00000233859'}
rs9294679	C	ADH5P4-NUFIP1P	6	66720775	T	{'ENSG00000218890', 'ENSG00000233859'}
rs2169274	G	ADH5P4-NUFIP1P	6	66721851	T	{'ENSG00000218890', 'ENSG00000233859'}
rs9453568	A	ADH5P4-NUFIP1P	6	66726121	G	{'ENSG00000218890', 'ENSG00000233859'}
rs1385221	G	ADH5P4-NUFIP1P	6	66731601	T	{'ENSG00000218890', 'ENSG00000233859'}
rs13217495	A	ADH5P4-NUFIP1P	6	66742102	G	{'ENSG00000218890', 'ENSG00000233859'}
rs10944874	A	ADH5P4-NUFIP1P	6	66752080	G	{'ENSG00000218890', 'ENSG00000233859'}
rs1385222	C	ADH5P4-NUFIP1P	6	66753013	T	{'ENSG00000218890', 'ENSG00000233859'}
rs6913344	C	ADH5P4-NUFIP1P	6	66754285	T	{'ENSG00000218890', 'ENSG00000233859'}
rs1385219	C	ADH5P4-NUFIP1P	6	66754476	T	{'ENSG00000218890', 'ENSG00000233859'}
rs7775830	A	ADH5P4-NUFIP1P	6	66755249	G	{'ENSG00000218890', 'ENSG00000233859'}
rs13204181	G	ADH5P4-NUFIP1P	6	66755539	T	{'ENSG00000218890', 'ENSG00000233859'}
rs9445645	G	ADH5P4-NUFIP1P	6	66767846	T	{'ENSG00000218890', 'ENSG00000233859'}
rs9354364	C	ADH5P4-NUFIP1P	6	66777615	T	{'ENSG00000218890', 'ENSG00000233859'}
rs16897680	A	ADH5P4-NUFIP1P	6	66777861	G	{'ENSG00000218890', 'ENSG00000233859'}
rs6908835	C	ADH5P4-NUFIP1P	6	66778180	T	{'ENSG00000218890', 'ENSG00000233859'}
rs9354365	A	ADH5P4-NUFIP1P	6	66781190	C	{'ENSG00000218890', 'ENSG00000233859'}
rs207098	G	ADH5P4-NUFIP1P	6	66796856	T	{'ENSG00000218890', 'ENSG00000233859'}
rs9453586	A	ADH5P4-NUFIP1P	6	66797406	C	{'ENSG00000218890', 'ENSG00000233859'}
rs704517	C	NUFIP1P	6	66803203	T	ENSG00000218890
rs62401100	A	NUFIP1P	6	66804560	G	ENSG00000218890
rs34503969	G	NUFIP1P	6	66805469	T	ENSG00000218890
rs55944564	G	NUFIP1P	6	66806963	T	ENSG00000218890
rs1738969	A	NUFIP1P	6	66808378	G	ENSG00000218890
rs6455076	A	NUFIP1P-AC002485.1	6	66809901	G	{'ENSG00000221281', 'ENSG00000218890'}
rs851461	C	NUFIP1P-AC002485.1	6	66815940	T	{'ENSG00000221281', 'ENSG00000218890'}
rs851463	G	NUFIP1P-AC002485.1	6	66816493	T	{'ENSG00000221281', 'ENSG00000218890'}
rs9342525	C	NUFIP1P-AC002485.1	6	66819900	T	{'ENSG00000221281', 'ENSG00000218890'}
rs9345765	C	NUFIP1P-AC002485.1	6	66824954	T	{'ENSG00000221281', 'ENSG00000218890'}
rs3900222	C	NUFIP1P-AC002485.1	6	66834295	T	{'ENSG00000221281', 'ENSG00000218890'}
rs9453602	C	NUFIP1P-AC002485.1	6	66834458	T	{'ENSG00000221281', 'ENSG00000218890'}
rs3846811	C	NUFIP1P-AC002485.1	6	66838431	T	{'ENSG00000221281', 'ENSG00000218890'}
rs12528760	C	NUFIP1P-AC002485.1	6	66843781	T	{'ENSG00000221281', 'ENSG00000218890'}
rs9363538	C	NUFIP1P-AC002485.1	6	66857541	T	{'ENSG00000221281', 'ENSG00000218890'}
rs7763555	C	NUFIP1P-AC002485.1	6	66889930	T	{'ENSG00000221281', 'ENSG00000218890'}
rs7745163	A	NUFIP1P-AC002485.1	6	66889936	G	{'ENSG00000221281', 'ENSG00000218890'}
rs9354390	A	NUFIP1P-AC002485.1	6	66890162	G	{'ENSG00000221281', 'ENSG00000218890'}
rs9354391	A	NUFIP1P-AC002485.1	6	66890183	G	{'ENSG00000221281', 'ENSG00000218890'}
rs4710570	A	NUFIP1P-AC002485.1	6	66890244	G	{'ENSG00000221281', 'ENSG00000218890'}
rs7751095	A	NUFIP1P-AC002485.1	6	66891318	G	{'ENSG00000221281', 'ENSG00000218890'}
rs7769722	C	NUFIP1P-AC002485.1	6	66891363	T	{'ENSG00000221281', 'ENSG00000218890'}
rs7755840	A	NUFIP1P-AC002485.1	6	66891913	G	{'ENSG00000221281', 'ENSG00000218890'}
rs7756519	A	NUFIP1P-AC002485.1	6	66892275	G	{'ENSG00000221281', 'ENSG00000218890'}
rs1418854	C	NUFIP1P-AC002485.1	6	66893284	T	{'ENSG00000221281', 'ENSG00000218890'}
rs9354392	G	NUFIP1P-AC002485.1	6	66894555	T	{'ENSG00000221281', 'ENSG00000218890'}
rs208444	A	NUFIP1P-AC002485.1	6	66902224	G	{'ENSG00000221281', 'ENSG00000218890'}
rs208445	G	NUFIP1P-AC002485.1	6	66902986	T	{'ENSG00000221281', 'ENSG00000218890'}
rs208448	C	NUFIP1P-AC002485.1	6	66904630	T	{'ENSG00000221281', 'ENSG00000218890'}
rs208449	A	NUFIP1P-AC002485.1	6	66905189	G	{'ENSG00000221281', 'ENSG00000218890'}
rs208478	C	NUFIP1P-AC002485.1	6	66920883	T	{'ENSG00000221281', 'ENSG00000218890'}
rs208487	A	NUFIP1P-AC002485.1	6	66926553	G	{'ENSG00000221281', 'ENSG00000218890'}
rs9345792	A	NUFIP1P-AC002485.1	6	66929521	G	{'ENSG00000221281', 'ENSG00000218890'}
rs9363554	A	NUFIP1P-AC002485.1	6	66930183	G	{'ENSG00000221281', 'ENSG00000218890'}
rs6941904	A	NUFIP1P-AC002485.1	6	66931042	G	{'ENSG00000221281', 'ENSG00000218890'}
rs7748258	A	NUFIP1P-AC002485.1	6	66932840	G	{'ENSG00000221281', 'ENSG00000218890'}
rs9342535	C	NUFIP1P-AC002485.1	6	66932963	T	{'ENSG00000221281', 'ENSG00000218890'}
rs9360189	A	NUFIP1P-AC002485.1	6	66933424	C	{'ENSG00000221281', 'ENSG00000218890'}
rs9453639	C	NUFIP1P-AC002485.1	6	66933538	T	{'ENSG00000221281', 'ENSG00000218890'}
rs4710580	C	NUFIP1P-AC002485.1	6	66935200	T	{'ENSG00000221281', 'ENSG00000218890'}
rs2040594	A	NUFIP1P-AC002485.1	6	66943966	G	{'ENSG00000221281', 'ENSG00000218890'}
rs6455088	A	NUFIP1P-AC002485.1	6	66944732	G	{'ENSG00000221281', 'ENSG00000218890'}
rs6455089	A	NUFIP1P-AC002485.1	6	66944733	C	{'ENSG00000221281', 'ENSG00000218890'}
rs9294688	C	NUFIP1P-AC002485.1	6	66945904	T	{'ENSG00000221281', 'ENSG00000218890'}
rs2040591	A	NUFIP1P-AC002485.1	6	66945915	G	{'ENSG00000221281', 'ENSG00000218890'}
rs7771569	C	NUFIP1P-AC002485.1	6	66946717	T	{'ENSG00000221281', 'ENSG00000218890'}
rs7771716	C	NUFIP1P-AC002485.1	6	66946769	T	{'ENSG00000221281', 'ENSG00000218890'}
rs7757647	A	NUFIP1P-AC002485.1	6	66947207	G	{'ENSG00000221281', 'ENSG00000218890'}
rs9354404	C	NUFIP1P-AC002485.1	6	66948408	T	{'ENSG00000221281', 'ENSG00000218890'}
rs7768944	C	NUFIP1P-AC002485.1	6	66951088	T	{'ENSG00000221281', 'ENSG00000218890'}
rs1029401	A	NUFIP1P-AC002485.1	6	66952268	G	{'ENSG00000221281', 'ENSG00000218890'}
rs1029400	A	NUFIP1P-AC002485.1	6	66952385	G	{'ENSG00000221281', 'ENSG00000218890'}
rs9453653	C	NUFIP1P-AC002485.1	6	66964132	T	{'ENSG00000221281', 'ENSG00000218890'}
rs12665447	C	NUFIP1P-AC002485.1	6	66976464	T	{'ENSG00000221281', 'ENSG00000218890'}
rs12665764	C	NUFIP1P-AC002485.1	6	66987408	T	{'ENSG00000221281', 'ENSG00000218890'}
rs12190517	C	NUFIP1P-AC002485.1	6	66993431	T	{'ENSG00000221281', 'ENSG00000218890'}
rs9453674	C	NUFIP1P-AC002485.1	6	66993721	T	{'ENSG00000221281', 'ENSG00000218890'}
rs2214124	C	NUFIP1P-AC002485.1	6	66999452	T	{'ENSG00000221281', 'ENSG00000218890'}
rs9453677	A	NUFIP1P-AC002485.1	6	66999662	C	{'ENSG00000221281', 'ENSG00000218890'}
rs2214123	A	NUFIP1P-AC002485.1	6	67000001	G	{'ENSG00000221281', 'ENSG00000218890'}
rs12202599	A	NUFIP1P-AC002485.1	6	67001573	G	{'ENSG00000221281', 'ENSG00000218890'}
rs17644076	C	NUFIP1P-AC002485.1	6	67004973	T	{'ENSG00000221281', 'ENSG00000218890'}
rs12216176	G	NUFIP1P-AC002485.1	6	67005130	T	{'ENSG00000221281', 'ENSG00000218890'}
rs12665221	A	NUFIP1P-AC002485.1	6	67006994	C	{'ENSG00000221281', 'ENSG00000218890'}
rs11755343	G	NUFIP1P-AC002485.1	6	67017696	T	{'ENSG00000221281', 'ENSG00000218890'}
rs34312683	A	NUFIP1P-AC002485.1	6	67018244	G	{'ENSG00000221281', 'ENSG00000218890'}
rs72887540	C	AC002485.1	6	67072937	T	ENSG00000221281
rs6932094	A	AC002485.1-RP11-24C14.1	6	67100124	G	{'ENSG00000221281', 'ENSG00000270521'}
rs9445703	C	AC002485.1-RP11-24C14.1	6	67115049	T	{'ENSG00000221281', 'ENSG00000270521'}
rs77416302	A	AC002485.1-RP11-24C14.1	6	67116557	C	{'ENSG00000221281', 'ENSG00000270521'}
rs1464073	A	AC002485.1-RP11-24C14.1	6	67123627	G	{'ENSG00000221281', 'ENSG00000270521'}
rs2670358	A	AC002485.1-RP11-24C14.1	6	67132658	C	{'ENSG00000221281', 'ENSG00000270521'}
rs76449517	C	AC002485.1-RP11-24C14.1	6	67138478	T	{'ENSG00000221281', 'ENSG00000270521'}
rs2089994	C	AC002485.1-RP11-24C14.1	6	67146070	T	{'ENSG00000221281', 'ENSG00000270521'}
rs12194460	A	AC002485.1-RP11-24C14.1	6	67335614	G	{'ENSG00000221281', 'ENSG00000270521'}
rs1026387	C	AC002485.1-RP11-24C14.1	6	67340785	T	{'ENSG00000221281', 'ENSG00000270521'}
rs60578077	C	AC002485.1-RP11-24C14.1	6	67341039	T	{'ENSG00000221281', 'ENSG00000270521'}
rs139964148	A	AC002485.1-RP11-24C14.1	6	67344015	G	{'ENSG00000221281', 'ENSG00000270521'}
rs9363622	A	AC002485.1-RP11-24C14.1	6	67347016	G	{'ENSG00000221281', 'ENSG00000270521'}
rs12210798	A	AC002485.1-RP11-24C14.1	6	67349260	G	{'ENSG00000221281', 'ENSG00000270521'}
rs12204496	A	AC002485.1-RP11-24C14.1	6	67351179	G	{'ENSG00000221281', 'ENSG00000270521'}
rs62416049	A	AC002485.1-RP11-24C14.1	6	67362717	G	{'ENSG00000221281', 'ENSG00000270521'}
rs4710326	C	AC002485.1-RP11-24C14.1	6	67363433	T	{'ENSG00000221281', 'ENSG00000270521'}
rs2085200	C	AC002485.1-RP11-24C14.1	6	67364564	T	{'ENSG00000221281', 'ENSG00000270521'}
rs7760093	A	AC002485.1-RP11-24C14.1	6	67382811	G	{'ENSG00000221281', 'ENSG00000270521'}
rs9354462	C	AC002485.1-RP11-24C14.1	6	67383719	T	{'ENSG00000221281', 'ENSG00000270521'}
rs4493734	A	AC002485.1-RP11-24C14.1	6	67402631	G	{'ENSG00000221281', 'ENSG00000270521'}
rs10498846	C	AC002485.1-RP11-24C14.1	6	67405337	T	{'ENSG00000221281', 'ENSG00000270521'}
rs112047994	C	AC002485.1-RP11-24C14.1	6	67407281	T	{'ENSG00000221281', 'ENSG00000270521'}
rs76321617	A	AC002485.1-RP11-24C14.1	6	67407711	G	{'ENSG00000221281', 'ENSG00000270521'}
rs2168252	G	AC002485.1-RP11-24C14.1	6	67411878	T	{'ENSG00000221281', 'ENSG00000270521'}
rs2124201	A	AC002485.1-RP11-24C14.1	6	67414801	C	{'ENSG00000221281', 'ENSG00000270521'}
rs77651413	C	RP11-24C14.1	6	67415555	T	ENSG00000270521
rs76247667	A	RP11-24C14.1-RNU7-66P	6	67430140	G	{'ENSG00000270521', 'ENSG00000238949'}
rs41384846	A	RP11-24C14.1-RNU7-66P	6	67430334	C	{'ENSG00000270521', 'ENSG00000238949'}
rs2085206	C	RNU7-66P-AL590874.1	6	67455265	T	{'ENSG00000266073', 'ENSG00000238949'}
rs74673521	A	RNU7-66P-AL590874.1	6	67455767	G	{'ENSG00000266073', 'ENSG00000238949'}
rs11751901	A	RNU7-66P-AL590874.1	6	67459204	G	{'ENSG00000266073', 'ENSG00000238949'}
rs4370345	A	RNU7-66P-AL590874.1	6	67467684	G	{'ENSG00000266073', 'ENSG00000238949'}
rs9363631	G	RNU7-66P-AL590874.1	6	67468497	T	{'ENSG00000266073', 'ENSG00000238949'}
rs4516932	A	RNU7-66P-AL590874.1	6	67472888	G	{'ENSG00000266073', 'ENSG00000238949'}
rs12202536	A	RNU7-66P-AL590874.1	6	67475273	G	{'ENSG00000266073', 'ENSG00000238949'}
rs7775552	A	RNU7-66P-AL590874.1	6	67475569	G	{'ENSG00000266073', 'ENSG00000238949'}
rs9360229	A	RNU7-66P-AL590874.1	6	67478663	G	{'ENSG00000266073', 'ENSG00000238949'}
rs11759032	C	RNU7-66P-AL590874.1	6	67480807	T	{'ENSG00000266073', 'ENSG00000238949'}
rs13201070	A	RNU7-66P-AL590874.1	6	67480914	G	{'ENSG00000266073', 'ENSG00000238949'}
rs35035463	C	RNU7-66P-AL590874.1	6	67481085	T	{'ENSG00000266073', 'ENSG00000238949'}
rs59596173	G	RNU7-66P-AL590874.1	6	67484793	T	{'ENSG00000266073', 'ENSG00000238949'}
rs35153971	G	RNU7-66P-AL590874.1	6	67486140	T	{'ENSG00000266073', 'ENSG00000238949'}
rs76051197	A	RNU7-66P-AL590874.1	6	67486776	G	{'ENSG00000266073', 'ENSG00000238949'}
rs9354471	C	RNU7-66P-AL590874.1	6	67487700	T	{'ENSG00000266073', 'ENSG00000238949'}
rs57727716	G	RNU7-66P-AL590874.1	6	67488515	T	{'ENSG00000266073', 'ENSG00000238949'}
rs9351596	A	RNU7-66P-AL590874.1	6	67488983	G	{'ENSG00000266073', 'ENSG00000238949'}
rs11755097	A	RNU7-66P-AL590874.1	6	67490240	C	{'ENSG00000266073', 'ENSG00000238949'}
rs10944918	C	RNU7-66P-AL590874.1	6	67490357	T	{'ENSG00000266073', 'ENSG00000238949'}
rs9363638	A	RNU7-66P-AL590874.1	6	67495079	C	{'ENSG00000266073', 'ENSG00000238949'}
rs79557053	C	RNU7-66P-AL590874.1	6	67500388	T	{'ENSG00000266073', 'ENSG00000238949'}
rs9345893	G	RNU7-66P-AL590874.1	6	67512311	T	{'ENSG00000266073', 'ENSG00000238949'}
rs9354479	C	RNU7-66P-AL590874.1	6	67513548	T	{'ENSG00000266073', 'ENSG00000238949'}
rs79180767	C	RNU7-66P-AL590874.1	6	67540984	T	{'ENSG00000266073', 'ENSG00000238949'}
rs12209519	A	RNU7-66P-AL590874.1	6	67549140	G	{'ENSG00000266073', 'ENSG00000238949'}
rs9342581	C	RNU7-66P-AL590874.1	6	67554241	T	{'ENSG00000266073', 'ENSG00000238949'}
rs9351602	C	RNU7-66P-AL590874.1	6	67555226	T	{'ENSG00000266073', 'ENSG00000238949'}
rs6902676	C	RNU7-66P-AL590874.1	6	67555387	T	{'ENSG00000266073', 'ENSG00000238949'}
rs10944935	A	RNU7-66P-AL590874.1	6	67630502	C	{'ENSG00000266073', 'ENSG00000238949'}
rs7738057	C	RNU7-66P-AL590874.1	6	67630525	T	{'ENSG00000266073', 'ENSG00000238949'}
rs60460252	A	RNU7-66P-AL590874.1	6	67630799	G	{'ENSG00000266073', 'ENSG00000238949'}
rs9286715	A	RNU7-66P-AL590874.1	6	67631252	G	{'ENSG00000266073', 'ENSG00000238949'}
rs10944937	C	RNU7-66P-AL590874.1	6	67649605	T	{'ENSG00000266073', 'ENSG00000238949'}
rs13192640	A	RNU7-66P-AL590874.1	6	67699064	G	{'ENSG00000266073', 'ENSG00000238949'}
rs78657478	C	AL590874.1-SNORD65	6	67879578	T	{'ENSG00000212229', 'ENSG00000266073'}
rs9363711	A	AL590874.1-SNORD65	6	67890728	G	{'ENSG00000212229', 'ENSG00000266073'}
rs9351641	A	AL590874.1-SNORD65	6	67890944	G	{'ENSG00000212229', 'ENSG00000266073'}
rs9360279	C	AL590874.1-SNORD65	6	67896048	T	{'ENSG00000212229', 'ENSG00000266073'}
rs140920770	A	Y_RNA-RP11-301G19.1	6	68380606	G	{'ENSG00000206672', 'ENSG00000227706'}
rs6922383	A	Y_RNA-RP11-301G19.1	6	68558535	C	{'ENSG00000206672', 'ENSG00000227706'}
rs12207146	C	RP11-301G19.1-RP11-301G19.2	6	68618260	T	{'ENSG00000270509', 'ENSG00000227706'}
rs9363842	A	RP11-301G19.2-RP11-542F9.1	6	68694445	G	{'ENSG00000223504', 'ENSG00000270509'}
rs9454406	A	RP11-301G19.2-RP11-542F9.1	6	68697298	G	{'ENSG00000223504', 'ENSG00000270509'}
rs62412566	A	RP11-301G19.2-RP11-542F9.1	6	68745421	G	{'ENSG00000223504', 'ENSG00000270509'}
rs777608	C	RP11-542F9.1-RP11-406O16.1	6	68820474	G	{'ENSG00000223504', 'ENSG00000226497'}
rs1454716	A	RP11-542F9.1-RP11-406O16.1	6	68830631	C	{'ENSG00000223504', 'ENSG00000226497'}
rs60931847	G	RP11-542F9.1-RP11-406O16.1	6	68832264	T	{'ENSG00000223504', 'ENSG00000226497'}
rs11964089	A	RP11-542F9.1-RP11-406O16.1	6	68835697	G	{'ENSG00000223504', 'ENSG00000226497'}
rs13211080	C	RP11-542F9.1-RP11-406O16.1	6	68839034	T	{'ENSG00000223504', 'ENSG00000226497'}
rs777620	G	RP11-542F9.1-RP11-406O16.1	6	68858923	T	{'ENSG00000223504', 'ENSG00000226497'}
rs777643	C	RP11-542F9.1-RP11-406O16.1	6	68863673	T	{'ENSG00000223504', 'ENSG00000226497'}
rs701658	G	RP11-542F9.1-RP11-406O16.1	6	68874102	T	{'ENSG00000223504', 'ENSG00000226497'}
rs78264648	A	RP11-542F9.1-RP11-406O16.1	6	68903790	G	{'ENSG00000223504', 'ENSG00000226497'}
rs1584943	A	RP11-542F9.1-RP11-406O16.1	6	68908167	C	{'ENSG00000223504', 'ENSG00000226497'}
rs701676	C	RP11-542F9.1-RP11-406O16.1	6	68912199	T	{'ENSG00000223504', 'ENSG00000226497'}
rs9354685	G	RP11-542F9.1-RP11-406O16.1	6	68924717	T	{'ENSG00000223504', 'ENSG00000226497'}
rs2029515	G	RP11-406O16.1-AL606923.1	6	69078696	T	{'ENSG00000266675', 'ENSG00000226497'}
rs2029514	C	RP11-406O16.1-AL606923.1	6	69078697	T	{'ENSG00000266675', 'ENSG00000226497'}
rs12195986	A	RP11-406O16.1-AL606923.1	6	69080464	G	{'ENSG00000266675', 'ENSG00000226497'}
rs9446013	A	RP11-406O16.1-AL606923.1	6	69152406	G	{'ENSG00000266675', 'ENSG00000226497'}
rs12210506	A	RP11-406O16.1-AL606923.1	6	69153523	G	{'ENSG00000266675', 'ENSG00000226497'}
rs17501053	A	AL606923.1-RP11-361F19.1	6	69272209	G	{'ENSG00000218834', 'ENSG00000266675'}
rs76400747	C	AL606923.1-RP11-361F19.1	6	69294544	T	{'ENSG00000218834', 'ENSG00000266675'}
rs12201255	C	RP11-361F19.1	6	69305330	T	ENSG00000218834
rs148782465	C	RP11-361F19.1	6	69311314	T	ENSG00000218834
rs75010150	A	RP11-361F19.1	6	69313265	C	ENSG00000218834
rs2585609	A	RP11-361F19.1-RP3-525N10.2	6	69328181	G	{'ENSG00000230910', 'ENSG00000218834'}
rs2802708	A	RP11-361F19.1-RP3-525N10.2	6	69329836	G	{'ENSG00000230910', 'ENSG00000218834'}
rs10945134	C	BAI3	6	69355449	T	ENSG00000135298
rs2254150	C	BAI3	6	69375355	T	ENSG00000135298
rs2585593	C	BAI3	6	69382507	T	ENSG00000135298
rs9363962	G	BAI3	6	69400984	T	ENSG00000135298
rs2746126	G	BAI3	6	69402445	T	ENSG00000135298
rs7753280	C	BAI3	6	69432328	T	ENSG00000135298
rs9351737	A	BAI3	6	69477087	G	ENSG00000135298
rs9342732	C	BAI3	6	69477706	T	ENSG00000135298
rs10485251	A	BAI3	6	70029389	C	ENSG00000135298
rs3757054	A	BAI3	6	70037944	G	ENSG00000135298
rs2031896	C	BAI3	6	70042422	T	ENSG00000135298
rs11751775	A	BAI3	6	70048739	C	ENSG00000135298
rs76164614	G	BAI3	6	70095183	T	ENSG00000135298
rs74524205	A	BAI3-AL358133.1	6	70110809	G	{'ENSG00000265362', 'ENSG00000265498', 'ENSG00000135298'}
rs77468726	A	BAI3-AL358133.1	6	70113200	G	{'ENSG00000265362', 'ENSG00000265498', 'ENSG00000135298'}
rs1854359	A	BAI3-AL358133.1	6	70118725	C	{'ENSG00000265362', 'ENSG00000265498', 'ENSG00000135298'}
rs6930379	C	BAI3-AL358133.1	6	70118970	T	{'ENSG00000265362', 'ENSG00000265498', 'ENSG00000135298'}
rs73468708	C	BAI3-AL358133.1	6	70140898	T	{'ENSG00000265362', 'ENSG00000265498', 'ENSG00000135298'}
rs9360395	A	AL358133.1-LMBRD1	6	70363504	C	{'ENSG00000265362', 'ENSG00000219881', 'ENSG00000168216', 'ENSG00000219085'}
rs9342764	A	AL358133.1-LMBRD1	6	70364676	G	{'ENSG00000265362', 'ENSG00000219881', 'ENSG00000168216', 'ENSG00000219085'}
rs10945185	C	AL358133.1-LMBRD1	6	70370035	T	{'ENSG00000265362', 'ENSG00000219881', 'ENSG00000168216', 'ENSG00000219085'}
rs9346325	A	AL358133.1-LMBRD1	6	70375943	G	{'ENSG00000265362', 'ENSG00000219881', 'ENSG00000168216', 'ENSG00000219085'}
rs2345238	A	AL358133.1-LMBRD1	6	70376800	G	{'ENSG00000265362', 'ENSG00000219881', 'ENSG00000168216', 'ENSG00000219085'}
rs1542413	A	LMBRD1	6	70384098	G	ENSG00000168216
rs7742015	A	LMBRD1	6	70389651	G	ENSG00000168216
rs7774371	C	LMBRD1	6	70389859	T	ENSG00000168216
rs7763213	A	NPM1P37	6	70416294	G	ENSG00000219085
rs9364053	A	LMBRD1	6	70435766	G	ENSG00000168216
rs9346339	A	LMBRD1	6	70444130	G	ENSG00000168216
rs45559535	G	LMBRD1	6	70447993	T	ENSG00000168216
rs12661224	C	LMBRD1	6	70448033	T	ENSG00000168216
rs9346343	C	GAPDHP42	6	70455024	T	ENSG00000219881
rs2881080	C	GAPDHP42	6	70460172	T	ENSG00000219881
rs9364057	C	GAPDHP42	6	70461363	T	ENSG00000219881
rs16868145	G	GAPDHP42	6	70461662	T	ENSG00000219881
rs2502543	A	LMBRD1	6	70477319	G	ENSG00000168216
rs3947930	C	LMBRD1	6	70508320	T	ENSG00000168216
rs9346355	A	LMBRD1	6	70508966	G	ENSG00000168216
rs2487409	A	LMBRD1-COL19A1	6	70546781	G	{'ENSG00000219881', 'ENSG00000168216', 'ENSG00000082293', 'ENSG00000219085', 'ENSG00000216365'}
rs2502590	A	LMBRD1-COL19A1	6	70546899	G	{'ENSG00000219881', 'ENSG00000168216', 'ENSG00000082293', 'ENSG00000219085', 'ENSG00000216365'}
rs9351778	A	LMBRD1-COL19A1	6	70550975	G	{'ENSG00000219881', 'ENSG00000168216', 'ENSG00000082293', 'ENSG00000219085', 'ENSG00000216365'}
rs2502587	C	LMBRD1-COL19A1	6	70551103	T	{'ENSG00000219881', 'ENSG00000168216', 'ENSG00000082293', 'ENSG00000219085', 'ENSG00000216365'}
rs2487416	A	LMBRD1-COL19A1	6	70551846	G	{'ENSG00000219881', 'ENSG00000168216', 'ENSG00000082293', 'ENSG00000219085', 'ENSG00000216365'}
rs1538964	C	LMBRD1-COL19A1	6	70553090	T	{'ENSG00000219881', 'ENSG00000168216', 'ENSG00000082293', 'ENSG00000219085', 'ENSG00000216365'}
rs9354896	C	COL19A1	6	70576244	T	ENSG00000082293
rs2487433	A	COL19A1	6	70581412	G	ENSG00000082293
rs139429188	A	COL19A1	6	70683582	G	ENSG00000082293
rs4599586	C	COL19A1	6	70699379	T	ENSG00000082293
rs3805981	A	COL19A1	6	70705112	G	ENSG00000082293
rs4706433	G	COL9A1-RP11-462G2.1	6	71058595	T	{'ENSG00000112280', 'ENSG00000237643', 'ENSG00000253809'}
rs4707789	C	COL9A1-RP11-462G2.1	6	71060872	T	{'ENSG00000112280', 'ENSG00000237643', 'ENSG00000253809'}
rs4142145	C	COL9A1-RP11-462G2.1	6	71062084	T	{'ENSG00000112280', 'ENSG00000237643', 'ENSG00000253809'}
rs12525538	C	C6orf57	6	71284901	T	ENSG00000154079
rs12203717	A	RP11-160A9.2	6	71445791	G	ENSG00000217767
rs9351801	A	B3GAT2-RP1-20N4.1	6	71752246	C	{'ENSG00000219669', 'ENSG00000112309'}
rs1418676	A	RP1-20N4.1-U3	6	71807634	C	{'ENSG00000219669', 'ENSG00000221345'}
rs1418674	C	RP1-20N4.1-U3	6	71821519	T	{'ENSG00000219669', 'ENSG00000221345'}
rs9446341	C	RP1-20N4.1-U3	6	71827239	T	{'ENSG00000219669', 'ENSG00000221345'}
rs9446357	A	RP11-154D6.1	6	71941724	G	ENSG00000232295
rs12663057	C	RNU4-66P-RIMS1	6	72590973	T	{'ENSG00000202069', 'ENSG00000218732', 'ENSG00000264447', 'ENSG00000079841'}
rs72653123	A	RIMS1	6	72620479	G	ENSG00000079841
rs59539532	C	RIMS1	6	72629710	T	ENSG00000079841
rs72653124	A	RIMS1	6	72637478	G	ENSG00000079841
rs13437473	C	RIMS1	6	72654857	T	ENSG00000079841
rs55865087	C	RIMS1	6	72692443	T	ENSG00000079841
rs535807	C	RIMS1	6	72706504	T	ENSG00000079841
rs2496545	C	RIMS1	6	72778538	T	ENSG00000079841
rs6934498	A	RIMS1	6	72790367	G	ENSG00000079841
rs55809757	C	RIMS1	6	72790776	T	ENSG00000079841
rs9360542	A	AL445256.1	6	72932344	G	ENSG00000264447
rs75977068	A	RIMS1	6	72960281	C	ENSG00000079841
rs35113769	A	RIMS1	6	72986711	G	ENSG00000079841
rs2781570	C	RIMS1-RP11-135M8__A.1	6	73168849	T	{'ENSG00000217483', 'ENSG00000218732', 'ENSG00000264447', 'ENSG00000079841'}
rs6924504	C	RIMS1-RP11-135M8__A.1	6	73174691	T	{'ENSG00000217483', 'ENSG00000218732', 'ENSG00000264447', 'ENSG00000079841'}
rs9360560	A	RIMS1-RP11-135M8__A.1	6	73174694	G	{'ENSG00000217483', 'ENSG00000218732', 'ENSG00000264447', 'ENSG00000079841'}
rs6910419	A	RIMS1-RP11-135M8__A.1	6	73207420	G	{'ENSG00000217483', 'ENSG00000218732', 'ENSG00000264447', 'ENSG00000079841'}
rs4707974	C	RIMS1-RP11-135M8__A.1	6	73207968	T	{'ENSG00000217483', 'ENSG00000218732', 'ENSG00000264447', 'ENSG00000079841'}
rs4706507	C	RIMS1-RP11-135M8__A.1	6	73218125	T	{'ENSG00000217483', 'ENSG00000218732', 'ENSG00000264447', 'ENSG00000079841'}
rs1410764	C	KCNQ5	6	73358112	T	ENSG00000185760
rs17796644	G	KCNQ5	6	73413544	T	ENSG00000185760
rs79323094	A	KCNQ5	6	73420829	C	ENSG00000185760
rs55982853	C	KCNQ5	6	73421571	T	ENSG00000185760
rs114333622	C	KCNQ5	6	73432870	T	ENSG00000185760
rs140044282	A	KCNQ5	6	73436218	G	ENSG00000185760
rs62410660	G	KCNQ5	6	73444984	T	ENSG00000185760
rs2179954	A	KCNQ5	6	73458220	G	ENSG00000185760
rs2982750	C	KCNQ5	6	73471193	T	ENSG00000185760
rs76756692	A	KCNQ5	6	73561093	G	ENSG00000185760
rs6918396	A	KCNQ5	6	73733023	G	ENSG00000185760
rs6933648	A	KCNQ5	6	73811242	C	ENSG00000185760
rs9343005	G	KCNQ5	6	73812063	T	ENSG00000185760
rs947613	C	KCNQ5	6	73814473	T	ENSG00000185760
rs2051022	A	KCNQ5	6	73815679	G	ENSG00000185760
rs7762723	C	KCNQ5	6	73817097	T	ENSG00000185760
rs4708032	A	KCNQ5	6	73818377	G	ENSG00000185760
rs4708034	A	KCNQ5	6	73818545	G	ENSG00000185760
rs9293919	A	KCNQ5	6	73818885	G	ENSG00000185760
rs6453634	A	KCNQ5	6	73819512	C	ENSG00000185760
rs6453635	A	KCNQ5	6	73819583	G	ENSG00000185760
rs2350749	A	KCNQ5	6	73820391	G	ENSG00000185760
rs12208815	A	RP11-257K9.3	6	73863813	G	ENSG00000234025
rs13207257	C	RP11-257K9.3	6	73864203	T	ENSG00000234025
rs2027543	G	KCNQ5	6	73867371	T	ENSG00000185760
rs6928332	G	RP11-257K9.3	6	73870636	T	ENSG00000234025
rs117407584	A	MTO1	6	74187490	G	ENSG00000135297
rs11755449	C	EEF1A1	6	74226353	T	ENSG00000156508
rs3806981	G	EEF1A1	6	74231132	T	ENSG00000156508
rs9360689	G	RP11-505P4.5	6	74240060	T	ENSG00000223967
rs6924182	A	RP11-505P4.5	6	74241248	G	ENSG00000223967
rs1245345	G	RP11-505P4.7	6	74251697	T	ENSG00000229862
rs9800809	A	RP11-505P4.7	6	74254677	G	ENSG00000229862
rs780066	A	RP11-505P4.7-SLC17A5	6	74294368	G	{'ENSG00000119899', 'ENSG00000218459', 'ENSG00000223967', 'ENSG00000229862'}
rs371827	C	RP11-505P4.7-SLC17A5	6	74295221	T	{'ENSG00000119899', 'ENSG00000218459', 'ENSG00000223967', 'ENSG00000229862'}
rs117345465	A	SLC17A5	6	74308936	G	ENSG00000119899
rs147048073	G	RPS27P15	6	74333117	T	ENSG00000218459
rs138439754	G	CD109-TXNP7	6	74627502	T	{'ENSG00000156535', 'ENSG00000217268'}
rs78085846	A	CD109-TXNP7	6	74642285	C	{'ENSG00000156535', 'ENSG00000217268'}
rs4708108	C	CD109-TXNP7	6	74679386	T	{'ENSG00000156535', 'ENSG00000217268'}
rs4235884	C	TXNP7-RP11-554D15.1	6	74758902	T	{'ENSG00000217268', 'ENSG00000218483', 'ENSG00000272243', 'ENSG00000223786', 'ENSG00000224583', 'ENSG00000217178'}
rs76448001	A	TXNP7-RP11-554D15.1	6	74762079	G	{'ENSG00000217268', 'ENSG00000218483', 'ENSG00000272243', 'ENSG00000223786', 'ENSG00000224583', 'ENSG00000217178'}
rs9341462	A	RP11-554D15.1	6	75007961	G	ENSG00000223786
rs117757859	C	RP11-554D15.1	6	75082928	T	ENSG00000223786
rs76801425	A	RP11-554D15.1	6	75312929	C	ENSG00000223786
rs58226666	C	COL12A1	6	75855536	T	ENSG00000111799
rs57173007	C	COL12A1	6	75856715	T	ENSG00000111799
rs79507867	G	COL12A1	6	75889567	T	ENSG00000111799
rs78629346	C	FILIP1	6	76079275	T	ENSG00000118407
rs2808207	C	FILIP1	6	76130215	T	ENSG00000118407
rs2464435	C	MIR4463	6	76142970	T	ENSG00000263533
rs2951922	A	RP11-415D17.4	6	76162850	G	ENSG00000238156
rs2951920	C	FILIP1	6	76165675	T	ENSG00000118407
rs150144698	C	RP11-415D17.1	6	76172518	T	ENSG00000217680
rs1336043	A	FILIP1	6	76192998	G	ENSG00000118407
rs9350589	C	FILIP1	6	76207923	T	ENSG00000118407
rs9447501	A	RPL26P20-RP11-474L11.3	6	76235530	C	{'ENSG00000219722', 'ENSG00000220730'}
rs9447505	A	RPL26P20-RP11-474L11.3	6	76249884	G	{'ENSG00000219722', 'ENSG00000220730'}
rs9341528	C	RPL26P20-RP11-474L11.3	6	76267363	T	{'ENSG00000219722', 'ENSG00000220730'}
rs6931578	C	RPL26P20-RP11-474L11.3	6	76272310	T	{'ENSG00000219722', 'ENSG00000220730'}
rs6903124	A	RPL26P20-RP11-474L11.3	6	76290079	C	{'ENSG00000219722', 'ENSG00000220730'}
rs775059	G	SENP6	6	76370130	T	ENSG00000112701
rs775075	A	SENP6	6	76380035	C	ENSG00000112701
rs276684	A	SENP6	6	76427065	G	ENSG00000112701
rs59560341	A	Y_RNA	6	76637821	G	ENSG00000200040
rs35261662	A	Y_RNA	6	76638612	G	ENSG00000200040
rs9360958	A	Y_RNA	6	76638728	G	ENSG00000200040
rs9343334	C	Y_RNA	6	76642537	T	ENSG00000200040
rs78974435	C	IMPG1	6	76654019	T	ENSG00000112706
rs943085	C	IMPG1	6	76657698	T	ENSG00000112706
rs144449784	A	IMPG1	6	76661677	C	ENSG00000112706
rs147914435	A	IMPG1	6	76663626	C	ENSG00000112706
rs117537481	A	IMPG1	6	76664137	C	ENSG00000112706
rs11963255	C	IMPG1	6	76666301	T	ENSG00000112706
rs2446097	A	RP11-354K4.1	6	77365717	G	ENSG00000231762
rs61490786	A	RP11-354K4.1	6	77373269	G	ENSG00000231762
rs62433369	C	RP11-354K4.1	6	77376336	T	ENSG00000231762
rs1902852	C	RP11-354K4.1-RP11-354K4.2	6	77387073	T	{'ENSG00000231762', 'ENSG00000271945'}
rs1902851	A	RP11-354K4.1-RP11-354K4.2	6	77412977	C	{'ENSG00000231762', 'ENSG00000271945'}
rs6900126	A	RP11-354K4.1-RP11-354K4.2	6	77418087	G	{'ENSG00000231762', 'ENSG00000271945'}
rs9341611	A	RP11-354K4.2-HTR1B	6	77579235	C	{'ENSG00000135312', 'ENSG00000271945'}
rs12525554	C	RP11-354K4.2-HTR1B	6	77663087	T	{'ENSG00000135312', 'ENSG00000271945'}
rs116864042	C	RP11-354K4.2-HTR1B	6	77674902	T	{'ENSG00000135312', 'ENSG00000271945'}
rs9447936	C	RP11-354K4.2-HTR1B	6	77710966	T	{'ENSG00000135312', 'ENSG00000271945'}
rs9447937	G	RP11-354K4.2-HTR1B	6	77711352	T	{'ENSG00000135312', 'ENSG00000271945'}
rs9447938	C	RP11-354K4.2-HTR1B	6	77711798	T	{'ENSG00000135312', 'ENSG00000271945'}
rs2145962	A	RP11-354K4.2-HTR1B	6	77719576	G	{'ENSG00000135312', 'ENSG00000271945'}
rs140257661	A	RP11-354K4.2-HTR1B	6	77720047	G	{'ENSG00000135312', 'ENSG00000271945'}
rs34713614	C	RP11-354K4.2-HTR1B	6	77748678	T	{'ENSG00000135312', 'ENSG00000271945'}
rs13208216	G	RP11-354K4.2-HTR1B	6	77758706	T	{'ENSG00000135312', 'ENSG00000271945'}
rs9447946	C	RP11-354K4.2-HTR1B	6	77766888	T	{'ENSG00000135312', 'ENSG00000271945'}
rs6914884	C	RP11-354K4.2-HTR1B	6	77769326	T	{'ENSG00000135312', 'ENSG00000271945'}
rs6900885	A	RP11-354K4.2-HTR1B	6	77772275	G	{'ENSG00000135312', 'ENSG00000271945'}
rs9352433	G	RP11-354K4.2-HTR1B	6	77773045	T	{'ENSG00000135312', 'ENSG00000271945'}
rs6912606	A	RP11-354K4.2-HTR1B	6	77774125	G	{'ENSG00000135312', 'ENSG00000271945'}
rs4365896	C	RP11-354K4.2-HTR1B	6	77779884	T	{'ENSG00000135312', 'ENSG00000271945'}
rs150976637	C	RP11-354K4.2-HTR1B	6	77780851	T	{'ENSG00000135312', 'ENSG00000271945'}
rs57144450	C	RP11-354K4.2-HTR1B	6	77780858	T	{'ENSG00000135312', 'ENSG00000271945'}
rs78042116	C	RP11-354K4.2-HTR1B	6	77794343	T	{'ENSG00000135312', 'ENSG00000271945'}
rs2223721	C	RP11-354K4.2-HTR1B	6	77828316	T	{'ENSG00000135312', 'ENSG00000271945'}
rs9343564	G	RP11-354K4.2-HTR1B	6	77834640	T	{'ENSG00000135312', 'ENSG00000271945'}
rs116929628	A	RP11-354K4.2-HTR1B	6	77844138	G	{'ENSG00000135312', 'ENSG00000271945'}
rs12525394	G	RP11-354K4.2-HTR1B	6	77858071	T	{'ENSG00000135312', 'ENSG00000271945'}
rs6899327	A	RP11-354K4.2-HTR1B	6	77967573	C	{'ENSG00000135312', 'ENSG00000271945'}
rs7762813	A	RP11-354K4.2-HTR1B	6	77969910	G	{'ENSG00000135312', 'ENSG00000271945'}
rs756231	G	RP11-354K4.2-HTR1B	6	77983241	T	{'ENSG00000135312', 'ENSG00000271945'}
rs62416544	A	RP11-354K4.2-HTR1B	6	77989956	G	{'ENSG00000135312', 'ENSG00000271945'}
rs62416545	A	RP11-354K4.2-HTR1B	6	77994202	G	{'ENSG00000135312', 'ENSG00000271945'}
rs17263843	C	RP11-354K4.2-HTR1B	6	78020351	T	{'ENSG00000135312', 'ENSG00000271945'}
rs62416364	G	RP11-354K4.2-HTR1B	6	78081396	T	{'ENSG00000135312', 'ENSG00000271945'}
rs12190900	C	RP11-354K4.2-HTR1B	6	78096036	T	{'ENSG00000135312', 'ENSG00000271945'}
rs1213352	A	HTR1B-RPS6P7	6	78191811	G	{'ENSG00000135312', 'ENSG00000219253'}
rs58890193	G	RPS6P7-MEI4	6	78339003	T	{'ENSG00000219253', 'ENSG00000269964'}
rs117087558	C	RPS6P7-MEI4	6	78348354	T	{'ENSG00000219253', 'ENSG00000269964'}
rs2504282	A	RPS6P7-MEI4	6	78355433	G	{'ENSG00000219253', 'ENSG00000269964'}
rs2504281	A	RPS6P7-MEI4	6	78356828	G	{'ENSG00000219253', 'ENSG00000269964'}
rs12209248	C	RPS6P7-MEI4	6	78370539	T	{'ENSG00000219253', 'ENSG00000269964'}
rs62418196	A	RPS6P7-MEI4	6	78376806	G	{'ENSG00000219253', 'ENSG00000269964'}
rs74355626	G	MEI4	6	78408145	T	ENSG00000269964
rs139363141	A	MEI4	6	78443134	C	ENSG00000269964
rs59483859	C	MEI4	6	78500025	T	ENSG00000269964
rs9359291	G	MEI4	6	78506672	T	ENSG00000269964
rs7762882	C	MEI4	6	78542309	T	ENSG00000269964
rs9343676	C	MEI4	6	78549277	T	ENSG00000269964
rs9294090	A	MEI4	6	78553726	C	ENSG00000269964
rs6454011	G	MEI4	6	78569862	T	ENSG00000269964
rs9341702	C	MEI4	6	78572479	T	ENSG00000269964
rs9350737	G	MEI4	6	78583029	T	ENSG00000269964
rs9448240	A	MEI4	6	78585594	G	ENSG00000269964
rs6454015	G	MEI4	6	78588980	T	ENSG00000269964
rs4301277	C	MEI4	6	78597702	T	ENSG00000269964
rs4351217	A	MEI4	6	78599209	G	ENSG00000269964
rs4706660	C	MEI4	6	78601362	T	ENSG00000269964
rs9361308	G	MEI4	6	78612494	T	ENSG00000269964
rs9343689	A	MEI4	6	78612594	G	ENSG00000269964
rs9448246	C	MEI4	6	78617212	T	ENSG00000269964
rs7740644	A	MEI4	6	78633079	G	ENSG00000269964
rs9352544	A	MEI4	6	78633332	G	ENSG00000269964
rs7752210	A	MEI4	6	78635464	C	ENSG00000269964
rs16889549	A	SNORD112-RP3-390M24.1	6	78676771	C	{'ENSG00000230309', 'ENSG00000252932'}
rs4706670	A	SNORD112-RP3-390M24.1	6	78704475	C	{'ENSG00000230309', 'ENSG00000252932'}
rs4706037	C	SNORD112-RP3-390M24.1	6	78709575	T	{'ENSG00000230309', 'ENSG00000252932'}
rs12665736	C	SNORD112-RP3-390M24.1	6	78720474	T	{'ENSG00000230309', 'ENSG00000252932'}
rs9343720	A	SNORD112-RP3-390M24.1	6	78771968	G	{'ENSG00000230309', 'ENSG00000252932'}
rs4706041	C	SNORD112-RP3-390M24.1	6	78800831	T	{'ENSG00000230309', 'ENSG00000252932'}
rs202144675	A	SNORD112-RP3-390M24.1	6	78804874	C	{'ENSG00000230309', 'ENSG00000252932'}
rs9352559	A	SNORD112-RP3-390M24.1	6	78809959	G	{'ENSG00000230309', 'ENSG00000252932'}
rs4706686	A	SNORD112-RP3-390M24.1	6	78834409	G	{'ENSG00000230309', 'ENSG00000252932'}
rs1331801	A	SNORD112-RP3-390M24.1	6	78836725	G	{'ENSG00000230309', 'ENSG00000252932'}
rs9343733	A	SNORD112-RP3-390M24.1	6	78842183	C	{'ENSG00000230309', 'ENSG00000252932'}
rs9352570	C	SNORD112-RP3-390M24.1	6	78846436	T	{'ENSG00000230309', 'ENSG00000252932'}
rs9343743	A	SNORD112-RP3-390M24.1	6	78874030	C	{'ENSG00000230309', 'ENSG00000252932'}
rs16889718	C	SNORD112-RP3-390M24.1	6	78876734	T	{'ENSG00000230309', 'ENSG00000252932'}
rs12055660	C	SNORD112-RP3-390M24.1	6	78880760	T	{'ENSG00000230309', 'ENSG00000252932'}
rs9352578	C	SNORD112-RP3-390M24.1	6	78886102	T	{'ENSG00000230309', 'ENSG00000252932'}
rs9352579	A	SNORD112-RP3-390M24.1	6	78896508	G	{'ENSG00000230309', 'ENSG00000252932'}
rs4706047	C	SNORD112-RP3-390M24.1	6	78897395	T	{'ENSG00000230309', 'ENSG00000252932'}
rs4706691	G	SNORD112-RP3-390M24.1	6	78898171	T	{'ENSG00000230309', 'ENSG00000252932'}
rs1591745	C	SNORD112-RP3-390M24.1	6	78903029	T	{'ENSG00000230309', 'ENSG00000252932'}
rs9341726	C	SNORD112-RP3-390M24.1	6	78906348	T	{'ENSG00000230309', 'ENSG00000252932'}
rs139123063	C	SNORD112-RP3-390M24.1	6	78910691	T	{'ENSG00000230309', 'ENSG00000252932'}
rs10080806	C	SNORD112-RP3-390M24.1	6	78940564	T	{'ENSG00000230309', 'ENSG00000252932'}
rs818276	C	SNORD112-RP3-390M24.1	6	79047537	T	{'ENSG00000230309', 'ENSG00000252932'}
rs61272114	A	RP3-390M24.1-RP11-173D14.3	6	79419981	G	{'ENSG00000230309', 'ENSG00000229495'}
rs72897292	A	RP3-390M24.1-RP11-173D14.3	6	79423979	G	{'ENSG00000230309', 'ENSG00000229495'}
rs10943632	C	Y_RNA	6	80015761	T	ENSG00000201464
rs4706090	A	Y_RNA-RP3-508D13.1	6	80027915	C	{'ENSG00000201464', 'ENSG00000217786'}
rs4706770	C	Y_RNA-RP3-508D13.1	6	80028339	T	{'ENSG00000201464', 'ENSG00000217786'}
rs4706773	A	RP3-508D13.1	6	80036302	C	ENSG00000217786
rs6940917	C	RP3-508D13.1	6	80036983	T	ENSG00000217786
rs9352714	C	RP3-508D13.1	6	80038412	T	ENSG00000217786
rs16760	A	RP3-508D13.1	6	80039181	G	ENSG00000217786
rs2322231	A	RP3-508D13.1-RP1-232L24.2	6	80046756	G	{'ENSG00000217786', 'ENSG00000218029'}
rs7750713	A	RP3-508D13.1-RP1-232L24.2	6	80057798	C	{'ENSG00000217786', 'ENSG00000218029'}
rs4484486	A	RP3-508D13.1-RP1-232L24.2	6	80058068	G	{'ENSG00000217786', 'ENSG00000218029'}
rs9361520	C	RP1-232L24.2	6	80059284	T	ENSG00000218029
rs79715096	A	RP1-232L24.2	6	80059747	G	ENSG00000218029
rs9343901	C	RP1-232L24.2	6	80060259	T	ENSG00000218029
rs9352723	A	RP1-232L24.2	6	80061305	G	ENSG00000218029
rs7748798	C	RP1-232L24.2	6	80062495	T	ENSG00000218029
rs3846733	A	RP1-232L24.2-RP1-232L24.4	6	80086492	G	{'ENSG00000262048', 'ENSG00000218029'}
rs4706800	C	AL132875.1-RP1-92C4.1	6	80541697	T	{'ENSG00000221470', 'ENSG00000220918'}
rs9343942	A	AL132875.1-RP1-92C4.1	6	80542904	G	{'ENSG00000221470', 'ENSG00000220918'}
rs34971740	C	AL132875.1-RP1-92C4.1	6	80546389	T	{'ENSG00000221470', 'ENSG00000220918'}
rs1407208	C	AL132875.1-RP1-92C4.1	6	80555339	T	{'ENSG00000221470', 'ENSG00000220918'}
rs4706803	A	RP1-92C4.1	6	80562589	G	ENSG00000220918
rs2196232	G	RP1-92C4.1	6	80569004	T	ENSG00000220918
rs201597981	A	BCKDHB	6	80990767	G	ENSG00000083123
rs77140043	C	BCKDHB	6	81026941	T	ENSG00000083123
rs6908230	C	RP11-486E2.1-FAM46A	6	81394625	T	{'ENSG00000216352', 'ENSG00000226089', 'ENSG00000269494', 'ENSG00000212336', 'ENSG00000112773', 'ENSG00000232031'}
rs1454468	A	RP11-486E2.1-FAM46A	6	81402396	G	{'ENSG00000216352', 'ENSG00000226089', 'ENSG00000269494', 'ENSG00000212336', 'ENSG00000112773', 'ENSG00000232031'}
rs2323039	C	RP11-486E2.1-FAM46A	6	81412166	T	{'ENSG00000216352', 'ENSG00000226089', 'ENSG00000269494', 'ENSG00000212336', 'ENSG00000112773', 'ENSG00000232031'}
rs143876890	A	RP11-486E2.1-FAM46A	6	81673932	G	{'ENSG00000216352', 'ENSG00000226089', 'ENSG00000269494', 'ENSG00000212336', 'ENSG00000112773', 'ENSG00000232031'}
rs11967966	C	RP11-486E2.1-FAM46A	6	81739586	T	{'ENSG00000216352', 'ENSG00000226089', 'ENSG00000269494', 'ENSG00000212336', 'ENSG00000112773', 'ENSG00000232031'}
rs2145429	A	RP11-486E2.1-FAM46A	6	81988694	G	{'ENSG00000216352', 'ENSG00000226089', 'ENSG00000269494', 'ENSG00000212336', 'ENSG00000112773', 'ENSG00000232031'}
rs193093657	C	RP11-486E2.1-FAM46A	6	81988928	T	{'ENSG00000216352', 'ENSG00000226089', 'ENSG00000269494', 'ENSG00000212336', 'ENSG00000112773', 'ENSG00000232031'}
rs72901379	A	RP11-486E2.1-FAM46A	6	81991746	G	{'ENSG00000216352', 'ENSG00000226089', 'ENSG00000269494', 'ENSG00000212336', 'ENSG00000112773', 'ENSG00000232031'}
rs72901380	C	RP11-486E2.1-FAM46A	6	81993325	T	{'ENSG00000216352', 'ENSG00000226089', 'ENSG00000269494', 'ENSG00000212336', 'ENSG00000112773', 'ENSG00000232031'}
rs59855442	G	RP11-486E2.1-FAM46A	6	82005186	T	{'ENSG00000216352', 'ENSG00000226089', 'ENSG00000269494', 'ENSG00000212336', 'ENSG00000112773', 'ENSG00000232031'}
rs192283849	A	RP11-486E2.1-FAM46A	6	82007759	G	{'ENSG00000216352', 'ENSG00000226089', 'ENSG00000269494', 'ENSG00000212336', 'ENSG00000112773', 'ENSG00000232031'}
rs12207225	C	RP11-486E2.1-FAM46A	6	82009635	T	{'ENSG00000216352', 'ENSG00000226089', 'ENSG00000269494', 'ENSG00000212336', 'ENSG00000112773', 'ENSG00000232031'}
rs12199021	C	RP11-486E2.1-FAM46A	6	82010660	T	{'ENSG00000216352', 'ENSG00000226089', 'ENSG00000269494', 'ENSG00000212336', 'ENSG00000112773', 'ENSG00000232031'}
rs72901401	C	RP11-486E2.1-FAM46A	6	82015879	T	{'ENSG00000216352', 'ENSG00000226089', 'ENSG00000269494', 'ENSG00000212336', 'ENSG00000112773', 'ENSG00000232031'}
rs35443726	C	RP11-486E2.1-FAM46A	6	82016774	T	{'ENSG00000216352', 'ENSG00000226089', 'ENSG00000269494', 'ENSG00000212336', 'ENSG00000112773', 'ENSG00000232031'}
rs141893183	A	RP11-486E2.1-FAM46A	6	82043902	C	{'ENSG00000216352', 'ENSG00000226089', 'ENSG00000269494', 'ENSG00000212336', 'ENSG00000112773', 'ENSG00000232031'}
rs78719151	G	RP11-486E2.1-FAM46A	6	82069287	T	{'ENSG00000216352', 'ENSG00000226089', 'ENSG00000269494', 'ENSG00000212336', 'ENSG00000112773', 'ENSG00000232031'}
rs74391569	C	RP11-486E2.1-FAM46A	6	82111898	T	{'ENSG00000216352', 'ENSG00000226089', 'ENSG00000269494', 'ENSG00000212336', 'ENSG00000112773', 'ENSG00000232031'}
rs187874847	G	RP11-486E2.1-FAM46A	6	82142808	T	{'ENSG00000216352', 'ENSG00000226089', 'ENSG00000269494', 'ENSG00000212336', 'ENSG00000112773', 'ENSG00000232031'}
rs58555568	A	FAM46A	6	82299600	G	ENSG00000112773
rs9449363	C	FAM46A	6	82417352	T	ENSG00000112773
rs194898	A	FAM46A	6	82424596	G	ENSG00000112773
rs67880674	A	RP5-991C6.4	6	82437972	G	ENSG00000232031
rs194927	A	FAM46A	6	82438065	G	ENSG00000112773
rs194936	A	RP5-991C6.4	6	82441871	G	ENSG00000232031
rs194940	G	RP5-991C6.4	6	82442258	T	ENSG00000232031
rs13192697	G	RP5-991C6.2-RP5-991C6.3	6	82491104	T	{'ENSG00000224995', 'ENSG00000219702'}
rs16893524	A	RP5-991C6.2-RP5-991C6.3	6	82508978	G	{'ENSG00000224995', 'ENSG00000219702'}
rs9344228	C	RP11-379B8.1	6	82595496	T	ENSG00000226453
rs9361868	A	RP11-379B8.1	6	82596339	G	ENSG00000226453
rs9361870	A	RP11-379B8.1	6	82596768	C	ENSG00000226453
rs12204671	G	RP11-379B8.1	6	82604343	T	ENSG00000226453
rs73482798	C	RP11-379B8.1	6	82607242	T	ENSG00000226453
rs16893655	G	RP11-379B8.1	6	82627121	T	ENSG00000226453
rs79027938	C	RP11-379B8.1-RP11-801I18.1	6	82658281	T	{'ENSG00000226453', 'ENSG00000260574'}
rs9361879	C	RP11-801I18.1-IBTK	6	82707054	T	{'ENSG00000223044', 'ENSG00000005700', 'ENSG00000260574'}
rs77926474	A	RP11-801I18.1-IBTK	6	82712631	C	{'ENSG00000223044', 'ENSG00000005700', 'ENSG00000260574'}
rs28761259	C	RP11-801I18.1-IBTK	6	82714139	T	{'ENSG00000223044', 'ENSG00000005700', 'ENSG00000260574'}
rs28829034	C	RP11-801I18.1-IBTK	6	82714579	T	{'ENSG00000223044', 'ENSG00000005700', 'ENSG00000260574'}
rs9361880	A	RP11-801I18.1-IBTK	6	82717438	G	{'ENSG00000223044', 'ENSG00000005700', 'ENSG00000260574'}
rs4470889	G	RP11-801I18.1-IBTK	6	82720699	T	{'ENSG00000223044', 'ENSG00000005700', 'ENSG00000260574'}
rs9449407	C	RP11-801I18.1-IBTK	6	82802869	T	{'ENSG00000223044', 'ENSG00000005700', 'ENSG00000260574'}
rs374384006	C	RP11-801I18.1-IBTK	6	82813934	T	{'ENSG00000223044', 'ENSG00000005700', 'ENSG00000260574'}
rs7757719	C	RP11-801I18.1-IBTK	6	82855793	T	{'ENSG00000223044', 'ENSG00000005700', 'ENSG00000260574'}
rs9353053	C	RP11-801I18.1-IBTK	6	82866605	T	{'ENSG00000223044', 'ENSG00000005700', 'ENSG00000260574'}
rs6935227	A	IBTK	6	82903387	C	ENSG00000005700
rs9294247	C	IBTK	6	82903480	T	ENSG00000005700
rs4706937	C	IBTK	6	82908034	T	ENSG00000005700
rs9294250	C	IBTK	6	82908403	T	ENSG00000005700
rs10943863	G	IBTK	6	82918020	T	ENSG00000005700
rs9361904	C	IBTK	6	82933309	T	ENSG00000005700
rs9443972	A	IBTK	6	82933596	G	ENSG00000005700
rs4706163	C	IBTK	6	82938334	T	ENSG00000005700
rs9449454	A	IBTK	6	82944107	G	ENSG00000005700
rs7768543	C	IBTK	6	82945651	T	ENSG00000005700
rs6939874	C	IBTK	6	82946762	T	ENSG00000005700
rs9294253	C	IBTK	6	82950899	T	ENSG00000005700
rs9361906	A	IBTK	6	82952224	G	ENSG00000005700
rs9361907	A	IBTK	6	82952454	G	ENSG00000005700
rs9353062	C	IBTK	6	82952616	T	ENSG00000005700
rs9344262	C	IBTK	6	82954394	T	ENSG00000005700
rs2132287	C	IBTK	6	82955710	T	ENSG00000005700
rs495575	A	RP3-492P14.2	6	82972019	G	ENSG00000220537
rs9361908	C	RP3-492P14.2	6	82973000	T	ENSG00000220537
rs6938711	G	RP3-492P14.2	6	82976115	T	ENSG00000220537
rs1092091	C	RP3-492P14.2-TPBG	6	82990701	T	{'ENSG00000146242', 'ENSG00000220537'}
rs555431	A	RP3-492P14.2-TPBG	6	82993680	C	{'ENSG00000146242', 'ENSG00000220537'}
rs2753211	C	RP3-492P14.2-TPBG	6	82996037	T	{'ENSG00000146242', 'ENSG00000220537'}
rs575098	C	RP3-492P14.2-TPBG	6	82996676	T	{'ENSG00000146242', 'ENSG00000220537'}
rs566406	A	RP3-492P14.2-TPBG	6	83025233	C	{'ENSG00000146242', 'ENSG00000220537'}
rs7762072	A	RP3-492P14.2-TPBG	6	83039220	G	{'ENSG00000146242', 'ENSG00000220537'}
rs3011825	A	TPBG-UBE3D	6	83154035	G	{'ENSG00000227215', 'ENSG00000146242', 'ENSG00000220091', 'ENSG00000118420'}
rs2917468	C	TPBG-UBE3D	6	83238771	T	{'ENSG00000227215', 'ENSG00000146242', 'ENSG00000220091', 'ENSG00000118420'}
rs6930289	G	TPBG-UBE3D	6	83258692	T	{'ENSG00000227215', 'ENSG00000146242', 'ENSG00000220091', 'ENSG00000118420'}
rs7747067	A	TPBG-UBE3D	6	83260390	G	{'ENSG00000227215', 'ENSG00000146242', 'ENSG00000220091', 'ENSG00000118420'}
rs2917482	C	TPBG-UBE3D	6	83264382	T	{'ENSG00000227215', 'ENSG00000146242', 'ENSG00000220091', 'ENSG00000118420'}
rs3011869	A	TPBG-UBE3D	6	83265210	G	{'ENSG00000227215', 'ENSG00000146242', 'ENSG00000220091', 'ENSG00000118420'}
rs3011870	A	TPBG-UBE3D	6	83265485	C	{'ENSG00000227215', 'ENSG00000146242', 'ENSG00000220091', 'ENSG00000118420'}
rs3011875	A	TPBG-UBE3D	6	83266499	G	{'ENSG00000227215', 'ENSG00000146242', 'ENSG00000220091', 'ENSG00000118420'}
rs77308529	A	TPBG-UBE3D	6	83279935	G	{'ENSG00000227215', 'ENSG00000146242', 'ENSG00000220091', 'ENSG00000118420'}
rs4147221	C	TPBG-UBE3D	6	83283890	T	{'ENSG00000227215', 'ENSG00000146242', 'ENSG00000220091', 'ENSG00000118420'}
rs9361943	A	TPBG-UBE3D	6	83285055	G	{'ENSG00000227215', 'ENSG00000146242', 'ENSG00000220091', 'ENSG00000118420'}
rs9359529	A	TPBG-UBE3D	6	83286991	C	{'ENSG00000227215', 'ENSG00000146242', 'ENSG00000220091', 'ENSG00000118420'}
rs9443989	C	TPBG-UBE3D	6	83290461	T	{'ENSG00000227215', 'ENSG00000146242', 'ENSG00000220091', 'ENSG00000118420'}
rs7758218	A	TPBG-UBE3D	6	83297452	G	{'ENSG00000227215', 'ENSG00000146242', 'ENSG00000220091', 'ENSG00000118420'}
rs9353091	C	TPBG-UBE3D	6	83307070	T	{'ENSG00000227215', 'ENSG00000146242', 'ENSG00000220091', 'ENSG00000118420'}
rs9344290	C	TPBG-UBE3D	6	83320688	T	{'ENSG00000227215', 'ENSG00000146242', 'ENSG00000220091', 'ENSG00000118420'}
rs3883872	C	TPBG-UBE3D	6	83322002	T	{'ENSG00000227215', 'ENSG00000146242', 'ENSG00000220091', 'ENSG00000118420'}
rs9361952	A	TPBG-UBE3D	6	83335668	G	{'ENSG00000227215', 'ENSG00000146242', 'ENSG00000220091', 'ENSG00000118420'}
rs9443996	C	TPBG-UBE3D	6	83336952	T	{'ENSG00000227215', 'ENSG00000146242', 'ENSG00000220091', 'ENSG00000118420'}
rs9353093	C	TPBG-UBE3D	6	83340672	T	{'ENSG00000227215', 'ENSG00000146242', 'ENSG00000220091', 'ENSG00000118420'}
rs6941906	A	TPBG-UBE3D	6	83341146	G	{'ENSG00000227215', 'ENSG00000146242', 'ENSG00000220091', 'ENSG00000118420'}
rs6454282	A	TPBG-UBE3D	6	83350384	C	{'ENSG00000227215', 'ENSG00000146242', 'ENSG00000220091', 'ENSG00000118420'}
rs1436234	A	TPBG-UBE3D	6	83357150	G	{'ENSG00000227215', 'ENSG00000146242', 'ENSG00000220091', 'ENSG00000118420'}
rs390192	A	TPBG-UBE3D	6	83359135	G	{'ENSG00000227215', 'ENSG00000146242', 'ENSG00000220091', 'ENSG00000118420'}
rs9350958	C	TPBG-UBE3D	6	83360746	T	{'ENSG00000227215', 'ENSG00000146242', 'ENSG00000220091', 'ENSG00000118420'}
rs2989879	C	TPBG-UBE3D	6	83372225	T	{'ENSG00000227215', 'ENSG00000146242', 'ENSG00000220091', 'ENSG00000118420'}
rs1184570	C	TPBG-UBE3D	6	83388343	T	{'ENSG00000227215', 'ENSG00000146242', 'ENSG00000220091', 'ENSG00000118420'}
rs62430402	C	TPBG-UBE3D	6	83394039	T	{'ENSG00000227215', 'ENSG00000146242', 'ENSG00000220091', 'ENSG00000118420'}
rs405555	A	TPBG-UBE3D	6	83395089	C	{'ENSG00000227215', 'ENSG00000146242', 'ENSG00000220091', 'ENSG00000118420'}
rs771442	A	TPBG-UBE3D	6	83395543	C	{'ENSG00000227215', 'ENSG00000146242', 'ENSG00000220091', 'ENSG00000118420'}
rs771443	A	TPBG-UBE3D	6	83396140	C	{'ENSG00000227215', 'ENSG00000146242', 'ENSG00000220091', 'ENSG00000118420'}
rs771445	C	TPBG-UBE3D	6	83396179	T	{'ENSG00000227215', 'ENSG00000146242', 'ENSG00000220091', 'ENSG00000118420'}
rs287820	A	TPBG-UBE3D	6	83396769	G	{'ENSG00000227215', 'ENSG00000146242', 'ENSG00000220091', 'ENSG00000118420'}
rs287822	C	TPBG-UBE3D	6	83397096	T	{'ENSG00000227215', 'ENSG00000146242', 'ENSG00000220091', 'ENSG00000118420'}
rs1186056	C	TPBG-UBE3D	6	83397527	T	{'ENSG00000227215', 'ENSG00000146242', 'ENSG00000220091', 'ENSG00000118420'}
rs287823	A	TPBG-UBE3D	6	83397807	G	{'ENSG00000227215', 'ENSG00000146242', 'ENSG00000220091', 'ENSG00000118420'}
rs9449523	A	TPBG-UBE3D	6	83404461	G	{'ENSG00000227215', 'ENSG00000146242', 'ENSG00000220091', 'ENSG00000118420'}
rs9344293	G	TPBG-UBE3D	6	83404616	T	{'ENSG00000227215', 'ENSG00000146242', 'ENSG00000220091', 'ENSG00000118420'}
rs7768683	C	TPBG-UBE3D	6	83409922	T	{'ENSG00000227215', 'ENSG00000146242', 'ENSG00000220091', 'ENSG00000118420'}
rs28661534	C	TPBG-UBE3D	6	83413041	T	{'ENSG00000227215', 'ENSG00000146242', 'ENSG00000220091', 'ENSG00000118420'}
rs907843	A	TPBG-UBE3D	6	83421425	G	{'ENSG00000227215', 'ENSG00000146242', 'ENSG00000220091', 'ENSG00000118420'}
rs907842	A	TPBG-UBE3D	6	83421572	G	{'ENSG00000227215', 'ENSG00000146242', 'ENSG00000220091', 'ENSG00000118420'}
rs4502897	C	TPBG-UBE3D	6	83422198	T	{'ENSG00000227215', 'ENSG00000146242', 'ENSG00000220091', 'ENSG00000118420'}
rs9341939	C	TPBG-UBE3D	6	83424579	T	{'ENSG00000227215', 'ENSG00000146242', 'ENSG00000220091', 'ENSG00000118420'}
rs72910077	G	TPBG-UBE3D	6	83434081	T	{'ENSG00000227215', 'ENSG00000146242', 'ENSG00000220091', 'ENSG00000118420'}
rs9344307	C	TPBG-UBE3D	6	83477761	T	{'ENSG00000227215', 'ENSG00000146242', 'ENSG00000220091', 'ENSG00000118420'}
rs11965318	C	TPBG-UBE3D	6	83488191	T	{'ENSG00000227215', 'ENSG00000146242', 'ENSG00000220091', 'ENSG00000118420'}
rs9361968	C	TPBG-UBE3D	6	83493144	T	{'ENSG00000227215', 'ENSG00000146242', 'ENSG00000220091', 'ENSG00000118420'}
rs3857476	A	TPBG-UBE3D	6	83510176	G	{'ENSG00000227215', 'ENSG00000146242', 'ENSG00000220091', 'ENSG00000118420'}
rs623411	C	TPBG-UBE3D	6	83525483	T	{'ENSG00000227215', 'ENSG00000146242', 'ENSG00000220091', 'ENSG00000118420'}
rs6904900	C	TPBG-UBE3D	6	83555073	T	{'ENSG00000227215', 'ENSG00000146242', 'ENSG00000220091', 'ENSG00000118420'}
rs9344319	A	TPBG-UBE3D	6	83564682	G	{'ENSG00000227215', 'ENSG00000146242', 'ENSG00000220091', 'ENSG00000118420'}
rs2273363	A	SNAP91	6	84300997	G	ENSG00000065609
rs3798866	C	SNAP91	6	84348747	T	ENSG00000065609
rs112659403	G	MRAP2	6	84753841	T	ENSG00000135324
rs112951686	C	MRAP2	6	84753935	T	ENSG00000135324
rs58762191	A	MRAP2	6	84773532	G	ENSG00000135324
rs2497143	C	MRAP2	6	84782139	T	ENSG00000135324
rs2497121	A	MRAP2	6	84804989	G	ENSG00000135324
rs2324636	A	MRAP2-KIAA1009	6	84828939	G	{'ENSG00000135315', 'ENSG00000135324'}
rs59378559	C	KIAA1009	6	84836993	T	ENSG00000135315
rs62449284	C	KIAA1009	6	84865613	T	ENSG00000135315
rs56384331	G	KIAA1009	6	84867585	T	ENSG00000135315
rs56100600	A	KIAA1009	6	84867725	C	ENSG00000135315
rs6905922	C	KIAA1009	6	84877816	T	ENSG00000135315
rs6910586	A	KIAA1009	6	84881634	G	ENSG00000135315
rs62449299	C	KIAA1009	6	84887486	T	ENSG00000135315
rs80166823	C	KIAA1009	6	84889964	T	ENSG00000135315
rs9449828	A	KIAA1009	6	84898271	G	ENSG00000135315
rs62449304	C	KIAA1009	6	84898841	T	ENSG00000135315
rs1016725	A	KIAA1009	6	84901780	G	ENSG00000135315
rs77818866	A	KIAA1009	6	84901931	G	ENSG00000135315
rs17186572	A	KIAA1009	6	84903664	C	ENSG00000135315
rs768427	C	KIAA1009	6	84904847	T	ENSG00000135315
rs139415713	C	KIAA1009	6	84916921	T	ENSG00000135315
rs9353173	A	KIAA1009-RP1-90L14.1	6	85038549	G	{'ENSG00000135315', 'ENSG00000231776', 'ENSG00000226309'}
rs2092603	C	KIAA1009-RP1-90L14.1	6	85050691	T	{'ENSG00000135315', 'ENSG00000231776', 'ENSG00000226309'}
rs7760554	C	KIAA1009-RP1-90L14.1	6	85056722	T	{'ENSG00000135315', 'ENSG00000231776', 'ENSG00000226309'}
rs7775532	A	KIAA1009-RP1-90L14.1	6	85059005	G	{'ENSG00000135315', 'ENSG00000231776', 'ENSG00000226309'}
rs7775689	A	KIAA1009-RP1-90L14.1	6	85059075	G	{'ENSG00000135315', 'ENSG00000231776', 'ENSG00000226309'}
rs2206991	A	KIAA1009-RP1-90L14.1	6	85059701	G	{'ENSG00000135315', 'ENSG00000231776', 'ENSG00000226309'}
rs9449870	C	KIAA1009-RP1-90L14.1	6	85065012	T	{'ENSG00000135315', 'ENSG00000231776', 'ENSG00000226309'}
rs7752519	C	KIAA1009-RP1-90L14.1	6	85067269	T	{'ENSG00000135315', 'ENSG00000231776', 'ENSG00000226309'}
rs9444166	A	KIAA1009-RP1-90L14.1	6	85088902	C	{'ENSG00000135315', 'ENSG00000231776', 'ENSG00000226309'}
rs1010439	A	KIAA1009-RP1-90L14.1	6	85098203	G	{'ENSG00000135315', 'ENSG00000231776', 'ENSG00000226309'}
rs9359588	A	KIAA1009-RP1-90L14.1	6	85106954	G	{'ENSG00000135315', 'ENSG00000231776', 'ENSG00000226309'}
rs72896811	C	KIAA1009-RP1-90L14.1	6	85108448	T	{'ENSG00000135315', 'ENSG00000231776', 'ENSG00000226309'}
rs926698	A	KIAA1009-RP1-90L14.1	6	85108885	G	{'ENSG00000135315', 'ENSG00000231776', 'ENSG00000226309'}
rs926697	C	KIAA1009-RP1-90L14.1	6	85108909	T	{'ENSG00000135315', 'ENSG00000231776', 'ENSG00000226309'}
rs926696	A	KIAA1009-RP1-90L14.1	6	85109012	C	{'ENSG00000135315', 'ENSG00000231776', 'ENSG00000226309'}
rs9353181	C	KIAA1009-RP1-90L14.1	6	85110472	T	{'ENSG00000135315', 'ENSG00000231776', 'ENSG00000226309'}
rs9362081	A	RP1-90L14.1-TBX18	6	85378166	G	{'ENSG00000231776', 'ENSG00000219604', 'ENSG00000112837', 'ENSG00000226309', 'ENSG00000228290'}
rs215941	C	TBX18	6	85468467	T	ENSG00000112837
rs172562	C	TBX18	6	85473758	T	ENSG00000112837
rs12661368	C	TBX18-RP3-435K13.1	6	85527426	T	{'ENSG00000228290', 'ENSG00000219604', 'ENSG00000216523', 'ENSG00000112837'}
rs10485067	G	RP3-435K13.1-RP3-455E7.1	6	85696163	T	{'ENSG00000220291', 'ENSG00000216523'}
rs11757174	A	RP3-435K13.1-RP3-455E7.1	6	85702507	G	{'ENSG00000220291', 'ENSG00000216523'}
rs12198898	A	RP3-435K13.1-RP3-455E7.1	6	85717320	G	{'ENSG00000220291', 'ENSG00000216523'}
rs148956062	C	RP3-435K13.1-RP3-455E7.1	6	85723772	T	{'ENSG00000220291', 'ENSG00000216523'}
rs78503111	C	RP3-435K13.1-RP3-455E7.1	6	85732540	T	{'ENSG00000220291', 'ENSG00000216523'}
rs76845611	C	RP3-435K13.1-RP3-455E7.1	6	85749128	T	{'ENSG00000220291', 'ENSG00000216523'}
rs1998392	C	RP3-435K13.1-RP3-455E7.1	6	85758800	T	{'ENSG00000220291', 'ENSG00000216523'}
rs6900555	C	RP3-435K13.1-RP3-455E7.1	6	85767355	T	{'ENSG00000220291', 'ENSG00000216523'}
rs10485304	A	RP3-435K13.1-RP3-455E7.1	6	85824323	G	{'ENSG00000220291', 'ENSG00000216523'}
rs12661646	C	RP3-435K13.1-RP3-455E7.1	6	85833891	T	{'ENSG00000220291', 'ENSG00000216523'}
rs16875774	A	RP3-455E7.1	6	85868517	G	ENSG00000220291
rs72903413	A	RP11-30P6.1-RP11-30P6.6	6	86073575	G	{'ENSG00000217060', 'ENSG00000234155', 'ENSG00000213211'}
rs6930543	C	SNX14	6	86272376	T	ENSG00000135317
rs75222268	A	RPL7P27-RP1-263J7.2	6	86826858	G	{'ENSG00000220069', 'ENSG00000217272'}
rs7743257	C	RPL7P27-RP1-263J7.2	6	86829716	T	{'ENSG00000220069', 'ENSG00000217272'}
rs59397255	C	RPL7P27-RP1-263J7.2	6	86851261	T	{'ENSG00000220069', 'ENSG00000217272'}
rs4707252	C	RPL7P27-RP1-263J7.2	6	86851469	T	{'ENSG00000220069', 'ENSG00000217272'}
rs220428	A	RPL7P27-RP1-263J7.2	6	86857389	G	{'ENSG00000220069', 'ENSG00000217272'}
rs220423	A	RPL7P27-RP1-263J7.2	6	86858647	G	{'ENSG00000220069', 'ENSG00000217272'}
rs6932555	C	RPL7P27-RP1-263J7.2	6	86861950	T	{'ENSG00000220069', 'ENSG00000217272'}
rs7775545	C	RP1-263J7.2-NDUFA5P9	6	86886102	T	{'ENSG00000217272', 'ENSG00000220831'}
rs4299797	A	NDUFA5P9-RP11-15J23.1	6	86945708	G	{'ENSG00000219500', 'ENSG00000220831'}
rs7748300	C	NDUFA5P9-RP11-15J23.1	6	86948371	T	{'ENSG00000219500', 'ENSG00000220831'}
rs9344584	C	NDUFA5P9-RP11-15J23.1	6	86948780	T	{'ENSG00000219500', 'ENSG00000220831'}
rs9353378	A	NDUFA5P9-RP11-15J23.1	6	86949049	G	{'ENSG00000219500', 'ENSG00000220831'}
rs12528587	C	NDUFA5P9-RP11-15J23.1	6	86967190	T	{'ENSG00000219500', 'ENSG00000220831'}
rs62443544	G	NDUFA5P9-RP11-15J23.1	6	86968414	T	{'ENSG00000219500', 'ENSG00000220831'}
rs62443545	A	NDUFA5P9-RP11-15J23.1	6	86972045	G	{'ENSG00000219500', 'ENSG00000220831'}
rs62445580	G	NDUFA5P9-RP11-15J23.1	6	86982731	T	{'ENSG00000219500', 'ENSG00000220831'}
rs2798535	C	NDUFA5P9-RP11-15J23.1	6	86983160	T	{'ENSG00000219500', 'ENSG00000220831'}
rs62445581	A	NDUFA5P9-RP11-15J23.1	6	86983768	G	{'ENSG00000219500', 'ENSG00000220831'}
rs6913840	C	NDUFA5P9-RP11-15J23.1	6	86994704	T	{'ENSG00000219500', 'ENSG00000220831'}
rs17444479	A	NDUFA5P9-RP11-15J23.1	6	86999794	G	{'ENSG00000219500', 'ENSG00000220831'}
rs6928500	C	NDUFA5P9-RP11-15J23.1	6	87008948	T	{'ENSG00000219500', 'ENSG00000220831'}
rs60627893	A	NDUFA5P9-RP11-15J23.1	6	87021041	G	{'ENSG00000219500', 'ENSG00000220831'}
rs12665576	G	NDUFA5P9-RP11-15J23.1	6	87021315	T	{'ENSG00000219500', 'ENSG00000220831'}
rs62445591	A	NDUFA5P9-RP11-15J23.1	6	87024561	G	{'ENSG00000219500', 'ENSG00000220831'}
rs10944200	C	NDUFA5P9-RP11-15J23.1	6	87029454	T	{'ENSG00000219500', 'ENSG00000220831'}
rs4706264	C	NDUFA5P9-RP11-15J23.1	6	87033665	T	{'ENSG00000219500', 'ENSG00000220831'}
rs62445625	A	NDUFA5P9-RP11-15J23.1	6	87035042	G	{'ENSG00000219500', 'ENSG00000220831'}
rs6922097	C	NDUFA5P9-RP11-15J23.1	6	87037911	T	{'ENSG00000219500', 'ENSG00000220831'}
rs4707270	C	NDUFA5P9-RP11-15J23.1	6	87045038	T	{'ENSG00000219500', 'ENSG00000220831'}
rs6908820	A	NDUFA5P9-RP11-15J23.1	6	87048435	G	{'ENSG00000219500', 'ENSG00000220831'}
rs62445631	A	NDUFA5P9-RP11-15J23.1	6	87050385	G	{'ENSG00000219500', 'ENSG00000220831'}
rs117739294	C	NDUFA5P9-RP11-15J23.1	6	87081445	T	{'ENSG00000219500', 'ENSG00000220831'}
rs3913970	C	NDUFA5P9-RP11-15J23.1	6	87110425	T	{'ENSG00000219500', 'ENSG00000220831'}
rs201372299	C	AL391417.1-RP1-253B10.1	6	87284921	T	{'ENSG00000218561', 'ENSG00000221101'}
rs9344636	G	AL391417.1-RP1-253B10.1	6	87338764	T	{'ENSG00000218561', 'ENSG00000221101'}
rs1935604	C	AL391417.1-RP1-253B10.1	6	87352847	T	{'ENSG00000218561', 'ENSG00000221101'}
rs9359710	G	AL391417.1-RP1-253B10.1	6	87354789	T	{'ENSG00000218561', 'ENSG00000221101'}
rs1935591	A	AL391417.1-RP1-253B10.1	6	87364090	G	{'ENSG00000218561', 'ENSG00000221101'}
rs184668837	A	AL391417.1-RP1-253B10.1	6	87397477	C	{'ENSG00000218561', 'ENSG00000221101'}
rs4707314	G	AL391417.1-RP1-253B10.1	6	87398786	T	{'ENSG00000218561', 'ENSG00000221101'}
rs2182100	G	AL391417.1-RP1-253B10.1	6	87425388	T	{'ENSG00000218561', 'ENSG00000221101'}
rs9362359	A	RP1-253B10.1-RP1-253B10.2	6	87466134	G	{'ENSG00000218561', 'ENSG00000219190'}
rs9450517	A	RP1-253B10.2	6	87480518	G	ENSG00000219190
rs575105	A	RP1-253B10.2-RP11-76H14.2	6	87484692	C	{'ENSG00000219190', 'ENSG00000217769'}
rs9342094	A	RP1-253B10.2-RP11-76H14.2	6	87528115	G	{'ENSG00000219190', 'ENSG00000217769'}
rs2224315	G	RP1-253B10.2-RP11-76H14.2	6	87534151	T	{'ENSG00000219190', 'ENSG00000217769'}
rs28455612	C	RP1-253B10.2-RP11-76H14.2	6	87538810	T	{'ENSG00000219190', 'ENSG00000217769'}
rs9444435	A	RP1-253B10.2-RP11-76H14.2	6	87540780	G	{'ENSG00000219190', 'ENSG00000217769'}
rs941660	C	RP1-253B10.2-RP11-76H14.2	6	87541825	T	{'ENSG00000219190', 'ENSG00000217769'}
rs11961404	G	RP1-253B10.2-RP11-76H14.2	6	87541870	T	{'ENSG00000219190', 'ENSG00000217769'}
rs7768894	C	RP1-253B10.2-RP11-76H14.2	6	87547049	T	{'ENSG00000219190', 'ENSG00000217769'}
rs149996954	C	RP1-253B10.2-RP11-76H14.2	6	87573908	T	{'ENSG00000219190', 'ENSG00000217769'}
rs4707334	A	RP11-76H14.5-HTR1E	6	87633122	G	{'ENSG00000214457', 'ENSG00000217169', 'ENSG00000168830', 'ENSG00000220240'}
rs828362	C	HTR1E	6	87647307	T	ENSG00000168830
rs9362387	C	RN7SKP209	6	87793401	T	ENSG00000252697
rs4706290	A	ZNF292	6	87917583	G	ENSG00000188994
rs13194868	A	ZNF292	6	87956025	G	ENSG00000188994
rs2325046	A	GJB7	6	88041803	G	ENSG00000164411
rs10944331	A	snoU13-Y_RNA	6	88490831	G	{'ENSG00000207131', 'ENSG00000238628'}
rs4706300	A	snoU13-Y_RNA	6	88491335	G	{'ENSG00000207131', 'ENSG00000238628'}
rs9344744	A	RP11-453D21.1-SPACA1	6	88630632	G	{'ENSG00000271114', 'ENSG00000118434'}
rs9342128	C	RP11-453D21.1-SPACA1	6	88630757	T	{'ENSG00000271114', 'ENSG00000118434'}
rs4428477	A	RP11-453D21.1-SPACA1	6	88633009	G	{'ENSG00000271114', 'ENSG00000118434'}
rs12193934	A	CNR1	6	88878225	C	ENSG00000118432
rs72911505	C	RP11-459O1.2-RNGTT	6	89195640	T	{'ENSG00000111880', 'ENSG00000234426', 'ENSG00000222145'}
rs34159552	C	RP11-459O1.2-RNGTT	6	89195824	T	{'ENSG00000111880', 'ENSG00000234426', 'ENSG00000222145'}
rs62430861	C	RP11-459O1.2-RNGTT	6	89195987	T	{'ENSG00000111880', 'ENSG00000234426', 'ENSG00000222145'}
rs12529707	A	RP11-459O1.2-RNGTT	6	89197969	G	{'ENSG00000111880', 'ENSG00000234426', 'ENSG00000222145'}
rs35371864	C	RP11-459O1.2-RNGTT	6	89198935	T	{'ENSG00000111880', 'ENSG00000234426', 'ENSG00000222145'}
rs34030377	A	RP11-459O1.2-RNGTT	6	89198964	G	{'ENSG00000111880', 'ENSG00000234426', 'ENSG00000222145'}
rs34315518	A	RP11-459O1.2-RNGTT	6	89199089	C	{'ENSG00000111880', 'ENSG00000234426', 'ENSG00000222145'}
rs56403017	C	RP11-459O1.2-RNGTT	6	89199499	T	{'ENSG00000111880', 'ENSG00000234426', 'ENSG00000222145'}
rs9342139	C	RP11-459O1.2-RNGTT	6	89207207	T	{'ENSG00000111880', 'ENSG00000234426', 'ENSG00000222145'}
rs4637612	G	RP11-459O1.2-RNGTT	6	89219727	T	{'ENSG00000111880', 'ENSG00000234426', 'ENSG00000222145'}
rs7742156	A	RP11-459O1.2-RNGTT	6	89248038	G	{'ENSG00000111880', 'ENSG00000234426', 'ENSG00000222145'}
rs2757719	A	RP11-459O1.2-RNGTT	6	89254885	G	{'ENSG00000111880', 'ENSG00000234426', 'ENSG00000222145'}
rs2757721	A	RP11-459O1.2-RNGTT	6	89256093	G	{'ENSG00000111880', 'ENSG00000234426', 'ENSG00000222145'}
rs7382639	A	RP11-459O1.2-RNGTT	6	89274654	G	{'ENSG00000111880', 'ENSG00000234426', 'ENSG00000222145'}
rs2757739	A	RP11-459O1.2-RNGTT	6	89274976	C	{'ENSG00000111880', 'ENSG00000234426', 'ENSG00000222145'}
rs1983684	A	RNGTT	6	89448587	C	ENSG00000111880
rs9451075	A	RNGTT	6	89469590	C	ENSG00000111880
rs6938055	A	RNGTT	6	89477760	G	ENSG00000111880
rs9351181	A	RNGTT	6	89478449	C	ENSG00000111880
rs6454722	A	RNGTT	6	89479033	C	ENSG00000111880
rs9344860	C	RNGTT	6	89484172	T	ENSG00000111880
rs9344862	A	RNGTT	6	89484287	G	ENSG00000111880
rs9351182	C	RNGTT	6	89484388	T	ENSG00000111880
rs9353610	A	RNGTT	6	89490821	C	ENSG00000111880
rs12175994	C	RNGTT	6	89491084	T	ENSG00000111880
rs57304664	C	RNGTT	6	89491198	T	ENSG00000111880
rs117683943	C	RNGTT	6	89499914	T	ENSG00000111880
rs6936198	A	RNGTT	6	89540484	G	ENSG00000111880
rs4296868	A	RNGTT	6	89587029	G	ENSG00000111880
rs6914897	A	RNGTT	6	89614118	C	ENSG00000111880
rs72911642	A	RNGTT	6	89669062	C	ENSG00000111880
rs205212	A	RP1-72A23.3-RP1-72A23.1	6	89730335	G	{'ENSG00000220960', 'ENSG00000220130'}
rs7747250	A	RP1-72A23.3-RP1-72A23.1	6	89738598	G	{'ENSG00000220960', 'ENSG00000220130'}
rs16881271	A	RP1-72A23.3-RP1-72A23.1	6	89759506	C	{'ENSG00000220960', 'ENSG00000220130'}
rs9451132	G	RP1-72A23.1	6	89772809	T	ENSG00000220960
rs1034132	C	RNU2-61P-RP11-63L7.5	6	89784658	T	{'ENSG00000223001', 'ENSG00000271931'}
rs2231265	A	PNRC1	6	89790201	G	ENSG00000146278
rs7745708	C	RN7SL336P	6	89801278	T	ENSG00000264017
rs76813701	A	RN7SL336P	6	89802864	G	ENSG00000264017
rs56281201	A	RN7SL336P	6	89804273	C	ENSG00000264017
rs7766684	A	RN7SL336P	6	89805004	G	ENSG00000264017
rs7766979	C	RN7SL336P	6	89805088	T	ENSG00000264017
rs1590958	A	SRSF12	6	89808937	G	ENSG00000154548
rs75122445	A	SRSF12	6	89811092	G	ENSG00000154548
rs57245975	A	SRSF12	6	89812706	G	ENSG00000154548
rs148296310	C	SRSF12	6	89813244	T	ENSG00000154548
rs114940844	C	SRSF12	6	89813863	T	ENSG00000154548
rs77020359	C	SRSF12	6	89814250	T	ENSG00000154548
rs2274819	A	SRSF12	6	89815056	G	ENSG00000154548
rs56061794	C	SRSF12	6	89816121	T	ENSG00000154548
rs143054153	A	PM20D2	6	89860650	G	ENSG00000146281
rs10944434	G	PM20D2	6	89870584	T	ENSG00000146281
rs117819743	C	PM20D2	6	89878592	T	ENSG00000146281
rs407221	C	GABRR1	6	89890375	T	ENSG00000146276
rs440203	C	GABRR1	6	89907184	T	ENSG00000146276
rs117039632	C	GABRR1	6	89911226	T	ENSG00000146276
rs76018867	C	GABRR1	6	89913684	T	ENSG00000146276
rs2297390	A	GABRR1	6	89915454	C	ENSG00000146276
rs2273508	C	GABRR2	6	89977848	T	ENSG00000111886
rs12208342	A	UBE2J1	6	90033619	C	ENSG00000198833
rs12195078	C	UBE2J1	6	90033792	T	ENSG00000198833
rs67970238	G	RRAGD	6	90073419	T	ENSG00000025039
rs7749730	A	BACH2	6	90734984	G	ENSG00000112182
rs4053616	A	BACH2	6	90735222	G	ENSG00000112182
rs9342216	C	BACH2	6	90744491	T	ENSG00000112182
rs7774104	A	BACH2	6	90750318	G	ENSG00000112182
rs9451330	C	BACH2	6	90753180	T	ENSG00000112182
rs9362715	A	BACH2	6	90756684	C	ENSG00000112182
rs6922825	A	BACH2	6	90779495	G	ENSG00000112182
rs10806422	G	BACH2	6	90787369	T	ENSG00000112182
rs4707597	A	BACH2	6	90797349	G	ENSG00000112182
rs6907199	A	BACH2	6	90799485	G	ENSG00000112182
rs13212084	C	BACH2	6	90801296	T	ENSG00000112182
rs12529508	A	BACH2	6	90801645	G	ENSG00000112182
rs9344993	C	BACH2	6	90898521	T	ENSG00000112182
rs77604061	C	BACH2	6	90928816	T	ENSG00000112182
rs12055566	C	BACH2	6	90932693	T	ENSG00000112182
rs72928017	C	BACH2	6	90949563	T	ENSG00000112182
rs72928023	A	BACH2	6	90959341	C	ENSG00000112182
rs673780	A	BACH2	6	90960329	G	ENSG00000112182
rs9351236	C	BACH2	6	90968601	T	ENSG00000112182
rs619192	C	BACH2	6	90968949	T	ENSG00000112182
rs9353715	C	BACH2	6	90977770	T	ENSG00000112182
rs604912	A	BACH2	6	90986320	G	ENSG00000112182
rs644940	A	BACH2	6	90998322	G	ENSG00000112182
rs597325	A	BACH2	6	91002494	G	ENSG00000112182
rs11751623	C	MIR4464	6	91017475	T	ENSG00000266760
rs11751641	C	MIR4464	6	91017569	T	ENSG00000266760
rs115358310	A	AL391559.1-MAP3K7	6	91212072	G	{'ENSG00000135341', 'ENSG00000252676'}
rs9353734	C	AL391559.1-MAP3K7	6	91216860	T	{'ENSG00000135341', 'ENSG00000252676'}
rs2180736	C	MAP3K7	6	91223442	T	ENSG00000135341
rs9359887	G	MAP3K7	6	91227037	T	ENSG00000135341
rs9345023	C	MAP3K7	6	91230733	T	ENSG00000135341
rs9359888	C	MAP3K7	6	91231216	T	ENSG00000135341
rs9359891	C	MAP3K7	6	91249352	T	ENSG00000135341
rs7738199	G	MAP3K7	6	91277176	T	ENSG00000135341
rs9353743	A	MAP3K7	6	91277436	G	ENSG00000135341
rs145894164	G	MAP3K7-RP1-177I10.1	6	91304032	T	{'ENSG00000224605', 'ENSG00000135341'}
rs138753654	C	MAP3K7-RP1-177I10.1	6	91304033	T	{'ENSG00000224605', 'ENSG00000135341'}
rs142744038	G	MAP3K7-RP1-177I10.1	6	91304100	T	{'ENSG00000224605', 'ENSG00000135341'}
rs1923083	A	MAP3K7-RP1-177I10.1	6	91331006	C	{'ENSG00000224605', 'ENSG00000135341'}
rs1999091	A	MAP3K7-RP1-177I10.1	6	91340546	G	{'ENSG00000224605', 'ENSG00000135341'}
rs2750446	A	MAP3K7-RP1-177I10.1	6	91357532	G	{'ENSG00000224605', 'ENSG00000135341'}
rs55685913	G	MAP3K7-RP1-177I10.1	6	91360213	T	{'ENSG00000224605', 'ENSG00000135341'}
rs9353761	A	MAP3K7-RP1-177I10.1	6	91449496	G	{'ENSG00000224605', 'ENSG00000135341'}
rs9359905	C	MAP3K7-RP1-177I10.1	6	91449638	T	{'ENSG00000224605', 'ENSG00000135341'}
rs9451467	C	MAP3K7-RP1-177I10.1	6	91449775	T	{'ENSG00000224605', 'ENSG00000135341'}
rs1231484	C	MAP3K7-RP1-177I10.1	6	91453335	T	{'ENSG00000224605', 'ENSG00000135341'}
rs7775444	A	MAP3K7-RP1-177I10.1	6	91493282	G	{'ENSG00000224605', 'ENSG00000135341'}
rs2221392	C	MAP3K7-RP1-177I10.1	6	91524133	T	{'ENSG00000224605', 'ENSG00000135341'}
rs1919532	C	MAP3K7-RP1-177I10.1	6	91528606	T	{'ENSG00000224605', 'ENSG00000135341'}
rs9362788	C	MAP3K7-RP1-177I10.1	6	91529115	T	{'ENSG00000224605', 'ENSG00000135341'}
rs1504287	A	MAP3K7-RP1-177I10.1	6	91530729	G	{'ENSG00000224605', 'ENSG00000135341'}
rs9359908	C	MAP3K7-RP1-177I10.1	6	91533460	T	{'ENSG00000224605', 'ENSG00000135341'}
rs9353765	C	MAP3K7-RP1-177I10.1	6	91535827	T	{'ENSG00000224605', 'ENSG00000135341'}
rs77027023	C	MAP3K7-RP1-177I10.1	6	91596427	T	{'ENSG00000224605', 'ENSG00000135341'}
rs1655364	C	MAP3K7-RP1-177I10.1	6	91703090	T	{'ENSG00000224605', 'ENSG00000135341'}
rs9353774	A	MAP3K7-RP1-177I10.1	6	91704841	G	{'ENSG00000224605', 'ENSG00000135341'}
rs9353780	A	MAP3K7-RP1-177I10.1	6	91749724	G	{'ENSG00000224605', 'ENSG00000135341'}
rs60012003	A	MAP3K7-RP1-177I10.1	6	91762732	G	{'ENSG00000224605', 'ENSG00000135341'}
rs112443261	C	MAP3K7-RP1-177I10.1	6	91762824	T	{'ENSG00000224605', 'ENSG00000135341'}
rs9444824	A	MAP3K7-RP1-177I10.1	6	91769607	G	{'ENSG00000224605', 'ENSG00000135341'}
rs76273681	A	MAP3K7-RP1-177I10.1	6	92011080	G	{'ENSG00000224605', 'ENSG00000135341'}
rs72929765	C	MIR4643	6	92231067	T	ENSG00000263734
rs16884450	G	MIR4643	6	92231218	T	ENSG00000263734
rs9345148	A	MIR4643-CASC6	6	92254620	G	{'ENSG00000263734', 'ENSG00000224944'}
rs4707683	A	CASC6	6	92363050	G	ENSG00000224944
rs1201869	C	CASC6	6	92371907	T	ENSG00000224944
rs555984	C	CASC6	6	92393463	T	ENSG00000224944
rs529536	A	CASC6	6	92394027	G	ENSG00000224944
rs575844	A	CASC6	6	92395048	G	ENSG00000224944
rs148025753	A	RP11-40G16.1-RPL5P19	6	92670415	G	{'ENSG00000220553', 'ENSG00000219867'}
rs2452987	A	RPL5P19	6	92725708	G	ENSG00000220553
rs6454887	C	RPL5P19	6	92727453	T	ENSG00000220553
rs2503625	C	RPL5P19-U3	6	92730691	T	{'ENSG00000220553', 'ENSG00000200492'}
rs11755860	A	RPL5P19-U3	6	92734730	G	{'ENSG00000220553', 'ENSG00000200492'}
rs13195705	C	RPL5P19-U3	6	92735140	T	{'ENSG00000220553', 'ENSG00000200492'}
rs2452966	C	RPL5P19-U3	6	92737578	T	{'ENSG00000220553', 'ENSG00000200492'}
rs6924283	A	RPL5P19-U3	6	92737959	G	{'ENSG00000220553', 'ENSG00000200492'}
rs2452967	A	RPL5P19-U3	6	92741786	G	{'ENSG00000220553', 'ENSG00000200492'}
rs9451885	A	RPL5P19-U3	6	92749801	G	{'ENSG00000220553', 'ENSG00000200492'}
rs117348823	A	RPL5P19-U3	6	92752280	G	{'ENSG00000220553', 'ENSG00000200492'}
rs9362933	G	RPL5P19-U3	6	92758660	T	{'ENSG00000220553', 'ENSG00000200492'}
rs75964771	A	RPL5P19-U3	6	92794956	C	{'ENSG00000220553', 'ENSG00000200492'}
rs72925426	C	RPL5P19-U3	6	92812679	T	{'ENSG00000220553', 'ENSG00000200492'}
rs34453221	A	U3	6	92833395	G	ENSG00000200492
rs76582237	A	U3-RP1-149C7.1	6	92883080	G	{'ENSG00000261038', 'ENSG00000200492'}
rs10455532	A	U3-RP1-149C7.1	6	92883361	G	{'ENSG00000261038', 'ENSG00000200492'}
rs10498977	C	U3-RP1-149C7.1	6	92894580	T	{'ENSG00000261038', 'ENSG00000200492'}
rs7740722	A	U3-RP1-149C7.1	6	92904874	G	{'ENSG00000261038', 'ENSG00000200492'}
rs6907336	C	U3-RP1-149C7.1	6	92911192	T	{'ENSG00000261038', 'ENSG00000200492'}
rs6908288	C	U3-RP1-149C7.1	6	92911724	T	{'ENSG00000261038', 'ENSG00000200492'}
rs9359977	A	U3-RP1-149C7.1	6	92912828	G	{'ENSG00000261038', 'ENSG00000200492'}
rs9345216	C	U3-RP1-149C7.1	6	92913083	T	{'ENSG00000261038', 'ENSG00000200492'}
rs182324887	A	U3-RP1-149C7.1	6	92924315	G	{'ENSG00000261038', 'ENSG00000200492'}
rs9342319	A	U3-RP1-149C7.1	6	92972059	G	{'ENSG00000261038', 'ENSG00000200492'}
rs190044013	C	U3-RP1-149C7.1	6	92977820	T	{'ENSG00000261038', 'ENSG00000200492'}
rs666691	C	U3-RP1-149C7.1	6	93075047	T	{'ENSG00000261038', 'ENSG00000200492'}
rs658250	A	U3-RP1-149C7.1	6	93076054	G	{'ENSG00000261038', 'ENSG00000200492'}
rs641264	A	U3-RP1-149C7.1	6	93077532	G	{'ENSG00000261038', 'ENSG00000200492'}
rs627007	A	U3-RP1-149C7.1	6	93078446	G	{'ENSG00000261038', 'ENSG00000200492'}
rs678804	A	U3-RP1-149C7.1	6	93088300	C	{'ENSG00000261038', 'ENSG00000200492'}
rs2757026	C	RP1-149C7.1-AL359987.1	6	93109029	T	{'ENSG00000265419', 'ENSG00000261038'}
rs71558418	A	RP1-149C7.1-AL359987.1	6	93111756	G	{'ENSG00000265419', 'ENSG00000261038'}
rs1593657	C	RP1-149C7.1-AL359987.1	6	93114025	T	{'ENSG00000265419', 'ENSG00000261038'}
rs149536957	C	RP1-149C7.1-AL359987.1	6	93142502	T	{'ENSG00000265419', 'ENSG00000261038'}
rs77228222	A	RP1-149C7.1-AL359987.1	6	93200021	G	{'ENSG00000265419', 'ENSG00000261038'}
rs12212308	C	RP1-149C7.1-AL359987.1	6	93221343	T	{'ENSG00000265419', 'ENSG00000261038'}
rs12214277	C	RP1-149C7.1-AL359987.1	6	93222462	T	{'ENSG00000265419', 'ENSG00000261038'}
rs12192960	C	RP1-149C7.1-AL359987.1	6	93225183	T	{'ENSG00000265419', 'ENSG00000261038'}
rs117505703	C	RP11-127B16.1	6	93431230	T	ENSG00000220908
rs76041208	A	RP11-127B16.1-U3	6	93438564	C	{'ENSG00000221455', 'ENSG00000220908'}
rs138008717	C	RP11-127B16.1-U3	6	93442826	T	{'ENSG00000221455', 'ENSG00000220908'}
rs76668755	A	RP11-127B16.1-U3	6	93450242	G	{'ENSG00000221455', 'ENSG00000220908'}
rs76478128	C	RP11-127B16.1-U3	6	93473929	T	{'ENSG00000221455', 'ENSG00000220908'}
rs142442671	A	RP11-127B16.1-U3	6	93474116	G	{'ENSG00000221455', 'ENSG00000220908'}
rs115212262	A	RP11-127B16.1-U3	6	93476707	G	{'ENSG00000221455', 'ENSG00000220908'}
rs77568133	C	RP11-127B16.1-U3	6	93477151	T	{'ENSG00000221455', 'ENSG00000220908'}
rs117562334	G	RP11-127B16.1-U3	6	93477398	T	{'ENSG00000221455', 'ENSG00000220908'}
rs7773139	A	RP11-127B16.1-U3	6	93478453	G	{'ENSG00000221455', 'ENSG00000220908'}
rs7773482	C	RP11-127B16.1-U3	6	93478597	A	{'ENSG00000221455', 'ENSG00000220908'}
rs117679273	C	RP11-127B16.1-U3	6	93479825	T	{'ENSG00000221455', 'ENSG00000220908'}
rs62413999	A	RP11-127B16.1-U3	6	93492659	G	{'ENSG00000221455', 'ENSG00000220908'}
rs2496115	C	U3-AL589947.1	6	93513951	T	{'ENSG00000221455', 'ENSG00000238412'}
rs16870254	C	AL589947.1	6	93516864	T	ENSG00000238412
rs62414006	A	AL589947.1	6	93521232	G	ENSG00000238412
rs16870295	A	AL589947.1-ATF1P1	6	93532277	G	{'ENSG00000219387', 'ENSG00000238412'}
rs16870298	A	AL589947.1-ATF1P1	6	93532719	G	{'ENSG00000219387', 'ENSG00000238412'}
rs79073060	A	AL589947.1-ATF1P1	6	93533248	G	{'ENSG00000219387', 'ENSG00000238412'}
rs77700903	C	AL589947.1-ATF1P1	6	93533300	T	{'ENSG00000219387', 'ENSG00000238412'}
rs75612164	A	AL589947.1-ATF1P1	6	93533353	G	{'ENSG00000219387', 'ENSG00000238412'}
rs75914122	A	AL589947.1-ATF1P1	6	93536235	G	{'ENSG00000219387', 'ENSG00000238412'}
rs58900232	A	AL589947.1-ATF1P1	6	93541559	G	{'ENSG00000219387', 'ENSG00000238412'}
rs78305296	G	AL589947.1-ATF1P1	6	93549994	T	{'ENSG00000219387', 'ENSG00000238412'}
rs6935730	G	AL589947.1-ATF1P1	6	93553537	T	{'ENSG00000219387', 'ENSG00000238412'}
rs77954818	C	AL589947.1-ATF1P1	6	93559152	T	{'ENSG00000219387', 'ENSG00000238412'}
rs4269341	C	AL589947.1-ATF1P1	6	93563154	T	{'ENSG00000219387', 'ENSG00000238412'}
rs1515801	C	AL589947.1-ATF1P1	6	93564505	T	{'ENSG00000219387', 'ENSG00000238412'}
rs7767505	A	AL589947.1-ATF1P1	6	93565154	G	{'ENSG00000219387', 'ENSG00000238412'}
rs9353963	G	ATF1P1	6	93595810	T	ENSG00000219387
rs2506908	A	ATF1P1	6	93596338	G	ENSG00000219387
rs2506926	C	ATF1P1	6	93602982	T	ENSG00000219387
rs2485818	C	ATF1P1-RP1-23E21.2	6	93615252	T	{'ENSG00000213187', 'ENSG00000219387', 'ENSG00000235099'}
rs111291496	C	ATF1P1-RP1-23E21.2	6	93620926	T	{'ENSG00000213187', 'ENSG00000219387', 'ENSG00000235099'}
rs73529970	A	ATF1P1-RP1-23E21.2	6	93633290	G	{'ENSG00000213187', 'ENSG00000219387', 'ENSG00000235099'}
rs76152456	C	ATF1P1-RP1-23E21.2	6	93633831	T	{'ENSG00000213187', 'ENSG00000219387', 'ENSG00000235099'}
rs7765519	C	ATF1P1-RP1-23E21.2	6	93634921	T	{'ENSG00000213187', 'ENSG00000219387', 'ENSG00000235099'}
rs117196560	C	ATF1P1-RP1-23E21.2	6	93635457	T	{'ENSG00000213187', 'ENSG00000219387', 'ENSG00000235099'}
rs16870428	C	ATF1P1-RP1-23E21.2	6	93636166	T	{'ENSG00000213187', 'ENSG00000219387', 'ENSG00000235099'}
rs60243221	C	ATF1P1-RP1-23E21.2	6	93638039	T	{'ENSG00000213187', 'ENSG00000219387', 'ENSG00000235099'}
rs149167369	C	ATF1P1-RP1-23E21.2	6	93639310	T	{'ENSG00000213187', 'ENSG00000219387', 'ENSG00000235099'}
rs117002327	C	ATF1P1-RP1-23E21.2	6	93639881	T	{'ENSG00000213187', 'ENSG00000219387', 'ENSG00000235099'}
rs7775884	A	ATF1P1-RP1-23E21.2	6	93642571	C	{'ENSG00000213187', 'ENSG00000219387', 'ENSG00000235099'}
rs73529992	A	ATF1P1-RP1-23E21.2	6	93645855	G	{'ENSG00000213187', 'ENSG00000219387', 'ENSG00000235099'}
rs1361181	C	ATF1P1-RP1-23E21.2	6	93647940	T	{'ENSG00000213187', 'ENSG00000219387', 'ENSG00000235099'}
rs62414081	A	ATF1P1-RP1-23E21.2	6	93660102	C	{'ENSG00000213187', 'ENSG00000219387', 'ENSG00000235099'}
rs6907194	C	ATF1P1-RP1-23E21.2	6	93661652	T	{'ENSG00000213187', 'ENSG00000219387', 'ENSG00000235099'}
rs188784311	A	ATF1P1-RP1-23E21.2	6	93665097	C	{'ENSG00000213187', 'ENSG00000219387', 'ENSG00000235099'}
rs10498986	A	ATF1P1-RP1-23E21.2	6	93690228	G	{'ENSG00000213187', 'ENSG00000219387', 'ENSG00000235099'}
rs556495	C	ATF1P1-RP1-23E21.2	6	93699439	T	{'ENSG00000213187', 'ENSG00000219387', 'ENSG00000235099'}
rs553913	A	ATF1P1-RP1-23E21.2	6	93703615	G	{'ENSG00000213187', 'ENSG00000219387', 'ENSG00000235099'}
rs149497988	A	ATF1P1-RP1-23E21.2	6	93708832	G	{'ENSG00000213187', 'ENSG00000219387', 'ENSG00000235099'}
rs138779336	A	ATF1P1-RP1-23E21.2	6	93709006	C	{'ENSG00000213187', 'ENSG00000219387', 'ENSG00000235099'}
rs113841645	A	ATF1P1-RP1-23E21.2	6	93714747	G	{'ENSG00000213187', 'ENSG00000219387', 'ENSG00000235099'}
rs2224856	C	ATF1P1-RP1-23E21.2	6	93717062	T	{'ENSG00000213187', 'ENSG00000219387', 'ENSG00000235099'}
rs73755275	A	ATF1P1-RP1-23E21.2	6	93717780	G	{'ENSG00000213187', 'ENSG00000219387', 'ENSG00000235099'}
rs9353991	G	RP1-23E21.2-EPHA7	6	93856156	T	{'ENSG00000213187', 'ENSG00000235099', 'ENSG00000135333'}
rs11962003	A	RP1-23E21.2-EPHA7	6	93890071	G	{'ENSG00000213187', 'ENSG00000235099', 'ENSG00000135333'}
rs9345352	C	EPHA7	6	94060643	T	ENSG00000135333
rs9354009	C	EPHA7	6	94063728	T	ENSG00000135333
rs79657849	C	EPHA7	6	94132081	T	ENSG00000135333
rs79986840	C	EPHA7-SNORA18	6	94136578	T	{'ENSG00000252249', 'ENSG00000135333'}
rs77685618	A	EPHA7-SNORA18	6	94143246	G	{'ENSG00000252249', 'ENSG00000135333'}
rs114687436	C	EPHA7-SNORA18	6	94147251	T	{'ENSG00000252249', 'ENSG00000135333'}
rs80308782	A	EPHA7-SNORA18	6	94149307	G	{'ENSG00000252249', 'ENSG00000135333'}
rs73536066	A	EPHA7-SNORA18	6	94164407	G	{'ENSG00000252249', 'ENSG00000135333'}
rs12207206	C	EPHA7-SNORA18	6	94204694	T	{'ENSG00000252249', 'ENSG00000135333'}
rs12208774	C	EPHA7-SNORA18	6	94205142	T	{'ENSG00000252249', 'ENSG00000135333'}
rs78858394	A	EPHA7-SNORA18	6	94209722	G	{'ENSG00000252249', 'ENSG00000135333'}
rs6454959	C	EPHA7-SNORA18	6	94271561	T	{'ENSG00000252249', 'ENSG00000135333'}
rs9363091	A	EPHA7-SNORA18	6	94278815	G	{'ENSG00000252249', 'ENSG00000135333'}
rs7760694	C	EPHA7-SNORA18	6	94294501	T	{'ENSG00000252249', 'ENSG00000135333'}
rs9351400	A	RP11-524K14.1-RP3-463P15.1	6	94742466	C	{'ENSG00000229600', 'ENSG00000231143'}
rs191025224	G	RP11-524K14.1-RP3-463P15.1	6	94761989	T	{'ENSG00000229600', 'ENSG00000231143'}
rs669021	C	RP11-524K14.1-RP3-463P15.1	6	94799070	T	{'ENSG00000229600', 'ENSG00000231143'}
rs13208715	C	RP11-524K14.1-RP3-463P15.1	6	94831396	T	{'ENSG00000229600', 'ENSG00000231143'}
rs1544565	C	RP11-524K14.1-RP3-463P15.1	6	94831655	T	{'ENSG00000229600', 'ENSG00000231143'}
rs117463835	A	RP3-399J4.2-RP3-399J4.4	6	95075638	G	{'ENSG00000270484', 'ENSG00000220370'}
rs117120783	C	RP3-399J4.2-RP3-399J4.4	6	95084321	T	{'ENSG00000270484', 'ENSG00000220370'}
rs117773485	G	RP3-399J4.2-RP3-399J4.4	6	95087214	T	{'ENSG00000270484', 'ENSG00000220370'}
rs117109711	G	RP3-399J4.2-RP3-399J4.4	6	95088132	T	{'ENSG00000270484', 'ENSG00000220370'}
rs4374804	A	RP3-399J4.2-RP3-399J4.4	6	95095826	C	{'ENSG00000270484', 'ENSG00000220370'}
rs10944744	A	RP3-399J4.1-CYCSP17	6	95190344	G	{'ENSG00000216853', 'ENSG00000219627'}
rs9342418	C	RP3-399J4.1-CYCSP17	6	95197387	T	{'ENSG00000216853', 'ENSG00000219627'}
rs222565	A	RP3-399J4.1-CYCSP17	6	95222425	G	{'ENSG00000216853', 'ENSG00000219627'}
rs222516	C	RP3-399J4.1-CYCSP17	6	95249014	T	{'ENSG00000216853', 'ENSG00000219627'}
rs1884744	C	RP3-399J4.1-CYCSP17	6	95275011	T	{'ENSG00000216853', 'ENSG00000219627'}
rs2502047	C	RP3-399J4.1-CYCSP17	6	95382327	T	{'ENSG00000216853', 'ENSG00000219627'}
rs9294612	G	RP3-399J4.1-CYCSP17	6	95402943	T	{'ENSG00000216853', 'ENSG00000219627'}
rs6935364	C	RP3-399J4.1-CYCSP17	6	95838033	T	{'ENSG00000216853', 'ENSG00000219627'}
rs140696668	A	RP3-399J4.1-CYCSP17	6	95853686	G	{'ENSG00000216853', 'ENSG00000219627'}
rs9490925	C	RP3-399J4.1-CYCSP17	6	95858736	T	{'ENSG00000216853', 'ENSG00000219627'}
rs146809884	C	RP3-399J4.1-CYCSP17	6	95862412	T	{'ENSG00000216853', 'ENSG00000219627'}
rs62417787	C	CYCSP17-MANEA-AS1	6	95993281	T	{'ENSG00000219627', 'ENSG00000261366'}
rs62417788	A	CYCSP17-MANEA-AS1	6	95993818	G	{'ENSG00000219627', 'ENSG00000261366'}
rs9398367	A	CYCSP17-MANEA-AS1	6	96014298	C	{'ENSG00000219627', 'ENSG00000261366'}
rs7740179	A	MANEA-AS1	6	96025358	G	ENSG00000261366
rs6904857	A	MANEA	6	96035598	G	ENSG00000172469
rs6940020	C	MANEA	6	96035916	T	ENSG00000172469
rs9489578	A	MANEA-RP11-374I15.1	6	96065050	G	{'ENSG00000172469', 'ENSG00000219549'}
rs148039250	C	RP11-374I15.1	6	96084490	T	ENSG00000219549
rs145675958	C	RP11-374I15.1-KRT18P50	6	96132122	T	{'ENSG00000219941', 'ENSG00000219549'}
rs142650917	C	RP11-374I15.1-KRT18P50	6	96148317	T	{'ENSG00000219941', 'ENSG00000219549'}
rs682311	A	RP11-374I15.1-KRT18P50	6	96373031	G	{'ENSG00000219941', 'ENSG00000219549'}
rs654659	A	RP11-374I15.1-KRT18P50	6	96373191	C	{'ENSG00000219941', 'ENSG00000219549'}
rs507546	C	RP11-374I15.1-KRT18P50	6	96375839	T	{'ENSG00000219941', 'ENSG00000219549'}
rs6925466	C	RP11-374I15.1-KRT18P50	6	96376843	T	{'ENSG00000219941', 'ENSG00000219549'}
rs593756	A	RP11-374I15.1-KRT18P50	6	96377556	G	{'ENSG00000219941', 'ENSG00000219549'}
rs74775226	C	RP11-374I15.1-KRT18P50	6	96382147	T	{'ENSG00000219941', 'ENSG00000219549'}
rs521715	A	RP11-374I15.1-KRT18P50	6	96382915	G	{'ENSG00000219941', 'ENSG00000219549'}
rs1150134	A	RP11-374I15.1-KRT18P50	6	96386930	G	{'ENSG00000219941', 'ENSG00000219549'}
rs74382488	C	RP11-374I15.1-KRT18P50	6	96390557	T	{'ENSG00000219941', 'ENSG00000219549'}
rs2799634	A	RP11-374I15.1-KRT18P50	6	96395013	G	{'ENSG00000219941', 'ENSG00000219549'}
rs659115	A	RP11-374I15.1-KRT18P50	6	96410114	G	{'ENSG00000219941', 'ENSG00000219549'}
rs706995	A	RP11-374I15.1-KRT18P50	6	96416716	C	{'ENSG00000219941', 'ENSG00000219549'}
rs477272	A	RP11-374I15.1-KRT18P50	6	96418654	G	{'ENSG00000219941', 'ENSG00000219549'}
rs669982	C	RP11-374I15.1-KRT18P50	6	96421371	T	{'ENSG00000219941', 'ENSG00000219549'}
rs473967	A	RP11-374I15.1-KRT18P50	6	96421842	G	{'ENSG00000219941', 'ENSG00000219549'}
rs673044	C	RP11-374I15.1-KRT18P50	6	96422031	T	{'ENSG00000219941', 'ENSG00000219549'}
rs7754532	C	FUT9	6	96533675	T	ENSG00000172461
rs6571016	C	FUT9	6	96535387	T	ENSG00000172461
rs12175617	C	FUT9	6	96550075	T	ENSG00000172461
rs9386419	A	RN7SL797P-UFL1-AS1	6	96741367	G	{'ENSG00000242560', 'ENSG00000233797', 'ENSG00000014123'}
rs9391221	G	RN7SL797P-UFL1-AS1	6	96758925	T	{'ENSG00000242560', 'ENSG00000233797', 'ENSG00000014123'}
rs9391257	C	RN7SL797P-UFL1-AS1	6	96790611	T	{'ENSG00000242560', 'ENSG00000233797', 'ENSG00000014123'}
rs9404611	C	UFL1-AS1	6	96808410	T	ENSG00000233797
rs11152989	C	UFL1-AS1	6	96936061	T	ENSG00000233797
rs1206159	A	KLHL32	6	97558136	G	ENSG00000186231
rs717020	C	MMS22L	6	97630619	T	ENSG00000146263
rs6903013	A	MMS22L	6	97656040	G	ENSG00000146263
rs9488265	A	MMS22L	6	97661237	G	ENSG00000146263
rs4072911	A	MMS22L	6	97661775	C	ENSG00000146263
rs6568818	A	MMS22L	6	97666844	G	ENSG00000146263
rs7744511	A	MMS22L	6	97668797	G	ENSG00000146263
rs6912624	C	MMS22L	6	97678648	T	ENSG00000146263
rs62413938	A	MMS22L	6	97683455	G	ENSG00000146263
rs6911290	C	MMS22L	6	97683920	T	ENSG00000146263
rs9387197	C	MMS22L	6	97700318	T	ENSG00000146263
rs9374449	A	MMS22L	6	97705767	G	ENSG00000146263
rs9387200	C	MMS22L	6	97706849	T	ENSG00000146263
rs9384897	A	MMS22L	6	97707122	G	ENSG00000146263
rs9400711	C	MMS22L	6	97710300	T	ENSG00000146263
rs9374455	C	MMS22L	6	97711929	T	ENSG00000146263
rs9384906	C	MMS22L	6	97731163	T	ENSG00000146263
rs2388035	C	RP3-418C23.2	6	97740023	T	ENSG00000226684
rs4839903	G	RP3-418C23.2	6	97742108	T	ENSG00000226684
rs9384908	A	RP3-418C23.2	6	97744883	G	ENSG00000226684
rs143002706	G	RP3-418C23.2-RP1-104O17.1	6	97806650	T	{'ENSG00000224849', 'ENSG00000226684', 'ENSG00000242486'}
rs62421906	A	RP1-104O17.2-RP11-436D23.1	6	98188959	G	{'ENSG00000238367', 'ENSG00000236920', 'ENSG00000242486', 'ENSG00000226207', 'ENSG00000271860', 'ENSG00000220505'}
rs12174071	A	RP1-104O17.2-RP11-436D23.1	6	98204538	G	{'ENSG00000238367', 'ENSG00000236920', 'ENSG00000242486', 'ENSG00000226207', 'ENSG00000271860', 'ENSG00000220505'}
rs78446651	C	FBXL4-RP3-364H10.1	6	99439619	T	{'ENSG00000271042', 'ENSG00000112234'}
rs55720529	G	MIR548AI-BDH2P1	6	99597293	T	{'ENSG00000265226', 'ENSG00000232699'}
rs56345510	A	MIR548AI-BDH2P1	6	99599021	G	{'ENSG00000265226', 'ENSG00000232699'}
rs56283023	C	MIR548AI-BDH2P1	6	99599555	T	{'ENSG00000265226', 'ENSG00000232699'}
rs75768086	C	MIR548AI-BDH2P1	6	99611565	T	{'ENSG00000265226', 'ENSG00000232699'}
rs34619371	C	MIR548AI-BDH2P1	6	99612479	T	{'ENSG00000265226', 'ENSG00000232699'}
rs12215527	A	BDH2P1-FAXC	6	99663277	C	{'ENSG00000232699', 'ENSG00000146267'}
rs9376180	C	USP45	6	99902472	T	ENSG00000123552
rs72932545	C	USP45	6	99950144	T	ENSG00000123552
rs548653	A	Y_RNA-MCHR2	6	100132684	G	{'ENSG00000229315', 'ENSG00000199303', 'ENSG00000152034'}
rs144056621	C	Y_RNA-MCHR2	6	100171256	T	{'ENSG00000229315', 'ENSG00000199303', 'ENSG00000152034'}
rs6908728	A	PRDX2P4-RP3-344J20.1	6	100619658	G	{'ENSG00000216378', 'ENSG00000213177'}
rs6904349	C	RP3-344J20.1	6	100621223	T	ENSG00000216378
rs6907664	A	RP3-344J20.1	6	100625078	G	ENSG00000216378
rs9496736	G	RP3-344J20.1-SIM1	6	100642637	T	{'ENSG00000112246', 'ENSG00000228082', 'ENSG00000216378'}
rs9484798	C	RP3-344J20.1-SIM1	6	100644591	T	{'ENSG00000112246', 'ENSG00000228082', 'ENSG00000216378'}
rs56161817	C	RP3-344J20.1-SIM1	6	100682792	T	{'ENSG00000112246', 'ENSG00000228082', 'ENSG00000216378'}
rs9496882	A	RP3-344J20.1-SIM1	6	100688210	G	{'ENSG00000112246', 'ENSG00000228082', 'ENSG00000216378'}
rs61068331	G	RP3-344J20.1-SIM1	6	100689365	T	{'ENSG00000112246', 'ENSG00000228082', 'ENSG00000216378'}
rs58379285	C	RP3-344J20.1-SIM1	6	100691678	T	{'ENSG00000112246', 'ENSG00000228082', 'ENSG00000216378'}
rs6903609	A	RP3-344J20.1-SIM1	6	100707060	C	{'ENSG00000112246', 'ENSG00000228082', 'ENSG00000216378'}
rs8180616	G	RP3-344J20.1-SIM1	6	100711687	T	{'ENSG00000112246', 'ENSG00000228082', 'ENSG00000216378'}
rs55954654	G	RP3-344J20.1-SIM1	6	100725774	T	{'ENSG00000112246', 'ENSG00000228082', 'ENSG00000216378'}
rs3798498	C	SIM1	6	100878267	T	ENSG00000112246
rs241816	C	SIM1	6	100879651	T	ENSG00000112246
rs17060614	G	SIM1	6	100895462	T	ENSG00000112246
rs3778030	G	SIM1	6	100906046	T	ENSG00000112246
rs4839780	C	SIM1	6	100909398	T	ENSG00000112246
rs4840132	C	SIM1	6	100914602	T	ENSG00000112246
rs4840133	C	SIM1	6	100914717	T	ENSG00000112246
rs138833520	C	SIM1-ASCC3	6	100922901	T	{'ENSG00000112246', 'ENSG00000228082', 'ENSG00000112249', 'ENSG00000220695'}
rs6939998	C	SIM1-ASCC3	6	100928362	T	{'ENSG00000112246', 'ENSG00000228082', 'ENSG00000112249', 'ENSG00000220695'}
rs6903206	C	SIM1-ASCC3	6	100929516	T	{'ENSG00000112246', 'ENSG00000228082', 'ENSG00000112249', 'ENSG00000220695'}
rs9390396	C	SIM1-ASCC3	6	100930716	T	{'ENSG00000112246', 'ENSG00000228082', 'ENSG00000112249', 'ENSG00000220695'}
rs6901854	C	SIM1-ASCC3	6	100932291	T	{'ENSG00000112246', 'ENSG00000228082', 'ENSG00000112249', 'ENSG00000220695'}
rs9403816	A	SIM1-ASCC3	6	100950181	G	{'ENSG00000112246', 'ENSG00000228082', 'ENSG00000112249', 'ENSG00000220695'}
rs9373506	C	ASCC3	6	100952003	T	ENSG00000112249
rs74504384	A	ASCC3	6	100969409	G	ENSG00000112249
rs240149	G	ASCC3	6	101073730	T	ENSG00000112249
rs146436448	A	snoU13-GRIK2	6	101645832	G	{'ENSG00000238999', 'ENSG00000218475', 'ENSG00000164418'}
rs138727867	C	snoU13-GRIK2	6	101788444	T	{'ENSG00000238999', 'ENSG00000218475', 'ENSG00000164418'}
rs117600588	A	snoU13-GRIK2	6	101839121	C	{'ENSG00000238999', 'ENSG00000218475', 'ENSG00000164418'}
rs9377284	G	GRIK2	6	102050173	T	ENSG00000164418
rs9390762	A	GRIK2	6	102056970	C	ENSG00000164418
rs9390773	G	GRIK2	6	102186824	T	ENSG00000164418
rs74414881	A	GRIK2	6	102266811	G	ENSG00000164418
rs2852622	A	GRIK2	6	102313587	C	ENSG00000164418
rs11756068	A	GRIK2	6	102313863	G	ENSG00000164418
rs1361450	A	GRIK2	6	102332784	C	ENSG00000164418
rs9322636	C	AP002530.2-RP11-793L10.1	6	102656574	T	{'ENSG00000218536', 'ENSG00000219757'}
rs9498978	C	AP002530.2-RP11-793L10.1	6	102676654	T	{'ENSG00000218536', 'ENSG00000219757'}
rs7766010	A	AP002530.2-RP11-793L10.1	6	102698749	G	{'ENSG00000218536', 'ENSG00000219757'}
rs4840210	A	AP002530.2-RP11-793L10.1	6	102704757	C	{'ENSG00000218536', 'ENSG00000219757'}
rs4840211	A	AP002530.2-RP11-793L10.1	6	102704814	G	{'ENSG00000218536', 'ENSG00000219757'}
rs3860241	G	AP002530.2-RP11-793L10.1	6	102731808	T	{'ENSG00000218536', 'ENSG00000219757'}
rs2399745	A	AP002530.2-RP11-793L10.1	6	102735244	G	{'ENSG00000218536', 'ENSG00000219757'}
rs1340016	A	AP002530.2-RP11-793L10.1	6	102736258	G	{'ENSG00000218536', 'ENSG00000219757'}
rs150140037	C	AP002530.2-RP11-793L10.1	6	102743203	T	{'ENSG00000218536', 'ENSG00000219757'}
rs12663014	C	AP002530.2-RP11-793L10.1	6	102763631	T	{'ENSG00000218536', 'ENSG00000219757'}
rs76028236	C	AP002530.2-RP11-793L10.1	6	102765959	T	{'ENSG00000218536', 'ENSG00000219757'}
rs34445412	G	AP002530.2-RP11-793L10.1	6	102768688	T	{'ENSG00000218536', 'ENSG00000219757'}
rs13197347	C	AP002530.2-RP11-793L10.1	6	102783044	T	{'ENSG00000218536', 'ENSG00000219757'}
rs4401672	A	AP002530.2-RP11-793L10.1	6	102784453	G	{'ENSG00000218536', 'ENSG00000219757'}
rs35898316	A	AP002530.2-RP11-793L10.1	6	102813613	G	{'ENSG00000218536', 'ENSG00000219757'}
rs4361624	C	AP002530.2-RP11-793L10.1	6	102843307	T	{'ENSG00000218536', 'ENSG00000219757'}
rs1996910	C	RP11-793L10.1-RP1-76C18.1	6	103149943	T	{'ENSG00000217120', 'ENSG00000219757'}
rs1983429	A	RP11-793L10.1-RP1-76C18.1	6	103165277	G	{'ENSG00000217120', 'ENSG00000219757'}
rs2399850	A	RP11-793L10.1-RP1-76C18.1	6	103166026	G	{'ENSG00000217120', 'ENSG00000219757'}
rs9499229	C	RP11-793L10.1-RP1-76C18.1	6	103166544	T	{'ENSG00000217120', 'ENSG00000219757'}
rs6902640	G	RP11-793L10.1-RP1-76C18.1	6	103169903	T	{'ENSG00000217120', 'ENSG00000219757'}
rs1560455	A	RP11-793L10.1-RP1-76C18.1	6	103179548	G	{'ENSG00000217120', 'ENSG00000219757'}
rs17063694	A	RP11-793L10.1-RP1-76C18.1	6	103297767	G	{'ENSG00000217120', 'ENSG00000219757'}
rs9377403	C	RP11-793L10.1-RP1-76C18.1	6	103303009	T	{'ENSG00000217120', 'ENSG00000219757'}
rs4946635	A	RP11-793L10.1-RP1-76C18.1	6	103309525	G	{'ENSG00000217120', 'ENSG00000219757'}
rs117635393	A	RP11-793L10.1-RP1-76C18.1	6	103313938	G	{'ENSG00000217120', 'ENSG00000219757'}
rs9399771	A	RP11-793L10.1-RP1-76C18.1	6	103316468	G	{'ENSG00000217120', 'ENSG00000219757'}
rs7756081	A	RP11-793L10.1-RP1-76C18.1	6	103316644	C	{'ENSG00000217120', 'ENSG00000219757'}
rs9499256	A	RP11-793L10.1-RP1-76C18.1	6	103317493	G	{'ENSG00000217120', 'ENSG00000219757'}
rs1835623	G	RP11-793L10.1-RP1-76C18.1	6	103319405	T	{'ENSG00000217120', 'ENSG00000219757'}
rs7749254	A	RP11-793L10.1-RP1-76C18.1	6	103320734	C	{'ENSG00000217120', 'ENSG00000219757'}
rs3995700	A	RP11-793L10.1-RP1-76C18.1	6	103322579	G	{'ENSG00000217120', 'ENSG00000219757'}
rs56701152	A	RP11-793L10.1-RP1-76C18.1	6	103341965	G	{'ENSG00000217120', 'ENSG00000219757'}
rs76418374	A	RP11-793L10.1-RP1-76C18.1	6	103359994	G	{'ENSG00000217120', 'ENSG00000219757'}
rs145237606	G	RP11-793L10.1-RP1-76C18.1	6	103363240	T	{'ENSG00000217120', 'ENSG00000219757'}
rs112342498	A	RP11-793L10.1-RP1-76C18.1	6	103363435	C	{'ENSG00000217120', 'ENSG00000219757'}
rs77900807	A	RP11-793L10.1-RP1-76C18.1	6	103367954	G	{'ENSG00000217120', 'ENSG00000219757'}
rs138324784	C	RP11-793L10.1-RP1-76C18.1	6	103369916	T	{'ENSG00000217120', 'ENSG00000219757'}
rs6571069	C	RP11-793L10.1-RP1-76C18.1	6	103371222	T	{'ENSG00000217120', 'ENSG00000219757'}
rs113507480	A	RP11-793L10.1-RP1-76C18.1	6	103376079	G	{'ENSG00000217120', 'ENSG00000219757'}
rs77195285	C	RP11-793L10.1-RP1-76C18.1	6	103388926	T	{'ENSG00000217120', 'ENSG00000219757'}
rs76187560	A	RP11-793L10.1-RP1-76C18.1	6	103395703	G	{'ENSG00000217120', 'ENSG00000219757'}
rs114270682	C	RP1-76C18.1-SNORA33	6	103468162	T	{'ENSG00000217120', 'ENSG00000202283'}
rs78832264	G	RP1-76C18.1-SNORA33	6	103469712	T	{'ENSG00000217120', 'ENSG00000202283'}
rs141668399	A	RP1-76C18.1-SNORA33	6	103472771	G	{'ENSG00000217120', 'ENSG00000202283'}
rs150882733	A	RP1-76C18.1-SNORA33	6	103473049	G	{'ENSG00000217120', 'ENSG00000202283'}
rs9377426	C	RP1-76C18.1-SNORA33	6	103482088	T	{'ENSG00000217120', 'ENSG00000202283'}
rs62429126	A	RP1-76C18.1-SNORA33	6	103500287	G	{'ENSG00000217120', 'ENSG00000202283'}
rs12205502	C	RP1-76C18.1-SNORA33	6	103509676	T	{'ENSG00000217120', 'ENSG00000202283'}
rs7744229	C	RP1-76C18.1-SNORA33	6	103511714	T	{'ENSG00000217120', 'ENSG00000202283'}
rs2157527	C	RP1-76C18.1-SNORA33	6	103519056	T	{'ENSG00000217120', 'ENSG00000202283'}
rs9647631	C	RP1-76C18.1-SNORA33	6	103521720	T	{'ENSG00000217120', 'ENSG00000202283'}
rs176439	C	RP1-76C18.1-SNORA33	6	103525004	T	{'ENSG00000217120', 'ENSG00000202283'}
rs176438	C	RP1-76C18.1-SNORA33	6	103526267	T	{'ENSG00000217120', 'ENSG00000202283'}
rs12205923	C	RP1-76C18.1-SNORA33	6	103530808	T	{'ENSG00000217120', 'ENSG00000202283'}
rs11156244	C	RP1-76C18.1-SNORA33	6	103535717	T	{'ENSG00000217120', 'ENSG00000202283'}
rs12201138	C	RP1-76C18.1-SNORA33	6	103547637	T	{'ENSG00000217120', 'ENSG00000202283'}
rs11156245	A	RP1-76C18.1-SNORA33	6	103550106	C	{'ENSG00000217120', 'ENSG00000202283'}
rs72973618	C	RP1-76C18.1-SNORA33	6	103555399	T	{'ENSG00000217120', 'ENSG00000202283'}
rs9377440	A	RP1-76C18.1-SNORA33	6	103567284	G	{'ENSG00000217120', 'ENSG00000202283'}
rs6571104	G	RP1-76C18.1-SNORA33	6	103820829	T	{'ENSG00000217120', 'ENSG00000202283'}
rs9390995	C	RP1-76C18.1-SNORA33	6	103825875	T	{'ENSG00000217120', 'ENSG00000202283'}
rs79350737	C	RP1-76C18.1-SNORA33	6	103843842	T	{'ENSG00000217120', 'ENSG00000202283'}
rs78968520	A	RP1-76C18.1-SNORA33	6	103843885	G	{'ENSG00000217120', 'ENSG00000202283'}
rs111800851	C	RP1-76C18.1-SNORA33	6	103844106	T	{'ENSG00000217120', 'ENSG00000202283'}
rs80019009	A	RP1-76C18.1-SNORA33	6	103844573	C	{'ENSG00000217120', 'ENSG00000202283'}
rs76772492	A	RP1-76C18.1-SNORA33	6	103844603	G	{'ENSG00000217120', 'ENSG00000202283'}
rs113835047	G	RP1-76C18.1-SNORA33	6	103845739	T	{'ENSG00000217120', 'ENSG00000202283'}
rs78761297	C	RP1-76C18.1-SNORA33	6	103845875	T	{'ENSG00000217120', 'ENSG00000202283'}
rs17773659	A	RP1-76C18.1-SNORA33	6	103846490	G	{'ENSG00000217120', 'ENSG00000202283'}
rs17716958	A	RP1-76C18.1-SNORA33	6	103847137	G	{'ENSG00000217120', 'ENSG00000202283'}
rs78679640	G	RP1-76C18.1-SNORA33	6	103847182	T	{'ENSG00000217120', 'ENSG00000202283'}
rs6914689	A	RP1-76C18.1-SNORA33	6	103905769	G	{'ENSG00000217120', 'ENSG00000202283'}
rs6933948	C	RP1-76C18.1-SNORA33	6	103910837	T	{'ENSG00000217120', 'ENSG00000202283'}
rs4428540	A	RP1-76C18.1-SNORA33	6	103914233	G	{'ENSG00000217120', 'ENSG00000202283'}
rs9499441	A	RP1-76C18.1-SNORA33	6	103915343	C	{'ENSG00000217120', 'ENSG00000202283'}
rs9322730	C	RP1-76C18.1-SNORA33	6	103916036	T	{'ENSG00000217120', 'ENSG00000202283'}
rs9404446	A	SNORA33-R3HDM2P2	6	104066212	G	{'ENSG00000216817', 'ENSG00000202283'}
rs9377544	C	SNORA33-R3HDM2P2	6	104071342	T	{'ENSG00000216817', 'ENSG00000202283'}
rs9399844	C	SNORA33-R3HDM2P2	6	104114763	T	{'ENSG00000216817', 'ENSG00000202283'}
rs12206299	A	SNORA33-R3HDM2P2	6	104142086	C	{'ENSG00000216817', 'ENSG00000202283'}
rs13213946	A	NPM1P10-RP11-427E4.1	6	104489453	G	{'ENSG00000214428', 'ENSG00000218173'}
rs1365684	C	NPM1P10-RP11-427E4.1	6	104495415	T	{'ENSG00000214428', 'ENSG00000218173'}
rs2744174	C	NPM1P10-RP11-427E4.1	6	104726687	T	{'ENSG00000214428', 'ENSG00000218173'}
rs13220571	C	NPM1P10-RP11-427E4.1	6	104834024	T	{'ENSG00000214428', 'ENSG00000218173'}
rs17459140	G	NPM1P10-RP11-427E4.1	6	104845173	T	{'ENSG00000214428', 'ENSG00000218173'}
rs34240187	A	NPM1P10-RP11-427E4.1	6	104847826	C	{'ENSG00000214428', 'ENSG00000218173'}
rs13200893	G	NPM1P10-RP11-427E4.1	6	104849276	T	{'ENSG00000214428', 'ENSG00000218173'}
rs35128270	C	NPM1P10-RP11-427E4.1	6	104851830	T	{'ENSG00000214428', 'ENSG00000218173'}
rs156229	A	NPM1P10-RP11-427E4.1	6	104879364	C	{'ENSG00000214428', 'ENSG00000218173'}
rs156221	A	NPM1P10-RP11-427E4.1	6	104884964	C	{'ENSG00000214428', 'ENSG00000218173'}
rs271855	C	NPM1P10-RP11-427E4.1	6	104950708	T	{'ENSG00000214428', 'ENSG00000218173'}
rs62418522	A	NPM1P10-RP11-427E4.1	6	104956155	C	{'ENSG00000214428', 'ENSG00000218173'}
rs1676873	C	NPM1P10-RP11-427E4.1	6	104966559	T	{'ENSG00000214428', 'ENSG00000218173'}
rs450996	G	NPM1P10-RP11-427E4.1	6	104966905	T	{'ENSG00000214428', 'ENSG00000218173'}
rs9404555	C	NPM1P10-RP11-427E4.1	6	104971070	T	{'ENSG00000214428', 'ENSG00000218173'}
rs9391209	A	NPM1P10-RP11-427E4.1	6	104971331	G	{'ENSG00000214428', 'ENSG00000218173'}
rs4617017	A	NPM1P10-RP11-427E4.1	6	104971515	G	{'ENSG00000214428', 'ENSG00000218173'}
rs79411253	G	RNU6-897P	6	105215091	T	ENSG00000252944
rs78494967	A	HACE1	6	105236719	G	ENSG00000085382
rs314269	C	LIN28B	6	105415698	T	ENSG00000187772
rs314290	A	LIN28B	6	105426994	G	ENSG00000187772
rs314287	A	LIN28B	6	105434661	G	ENSG00000187772
rs314286	C	LIN28B	6	105436053	T	ENSG00000187772
rs2181191	A	LIN28B	6	105441888	G	ENSG00000187772
rs454568	C	LIN28B	6	105442637	T	ENSG00000187772
rs78014294	C	BVES	6	105545319	T	ENSG00000112276
rs114010304	G	BVES	6	105546728	T	ENSG00000112276
rs57818414	G	BVES	6	105547904	T	ENSG00000112276
rs59287252	G	BVES	6	105548007	T	ENSG00000112276
rs117081873	A	BVES	6	105550059	G	ENSG00000112276
rs58593121	C	POPDC3	6	105605609	T	ENSG00000132429
rs59617768	A	POPDC3	6	105611667	C	ENSG00000132429
rs76827846	C	POPDC3	6	105612285	T	ENSG00000132429
rs142144642	C	POPDC3	6	105614482	T	ENSG00000132429
rs139646541	A	POPDC3	6	105614990	G	ENSG00000132429
rs77140078	G	POPDC3	6	105616356	T	ENSG00000132429
rs60791258	C	BVES-AS1	6	105618512	T	ENSG00000203808
rs59077799	A	BVES-AS1	6	105620286	C	ENSG00000203808
rs116895620	C	AL359709.2-RP3-355L5.5	6	105681611	T	{'ENSG00000252918', 'ENSG00000272102'}
rs146751928	A	AL359709.2-RP3-355L5.5	6	105706181	G	{'ENSG00000252918', 'ENSG00000272102'}
rs9391274	A	AL359709.2-RP3-355L5.5	6	105707577	C	{'ENSG00000252918', 'ENSG00000272102'}
rs76896879	C	AL359709.2-RP3-355L5.5	6	105708749	T	{'ENSG00000252918', 'ENSG00000272102'}
rs74424087	A	AL359709.2-RP3-355L5.5	6	105710698	G	{'ENSG00000252918', 'ENSG00000272102'}
rs148174510	C	AL359709.2-RP3-355L5.5	6	105710966	T	{'ENSG00000252918', 'ENSG00000272102'}
rs117833516	A	AL359709.2-RP3-355L5.5	6	105714889	G	{'ENSG00000252918', 'ENSG00000272102'}
rs117871089	A	RP3-355L5.5	6	105716730	C	ENSG00000272102
rs117587480	A	RP3-355L5.5	6	105719230	G	ENSG00000272102
rs118079760	A	RP3-355L5.5	6	105724259	G	ENSG00000272102
rs3799990	C	PREP	6	105725560	T	ENSG00000085377
rs3799994	C	RP3-355L5.4	6	105730944	T	ENSG00000231628
rs2273713	A	RP3-355L5.4	6	105733042	C	ENSG00000231628
rs73770578	C	PREP-RP3-359N14.2	6	105913880	T	{'ENSG00000085377', 'ENSG00000219902', 'ENSG00000216639', 'ENSG00000231628', 'ENSG00000237567'}
rs6926770	C	PREP-RP3-359N14.2	6	105914006	T	{'ENSG00000085377', 'ENSG00000219902', 'ENSG00000216639', 'ENSG00000231628', 'ENSG00000237567'}
rs1325422	C	PREP-RP3-359N14.2	6	105919340	T	{'ENSG00000085377', 'ENSG00000219902', 'ENSG00000216639', 'ENSG00000231628', 'ENSG00000237567'}
rs73770580	C	PREP-RP3-359N14.2	6	105919912	T	{'ENSG00000085377', 'ENSG00000219902', 'ENSG00000216639', 'ENSG00000231628', 'ENSG00000237567'}
rs73770581	C	PREP-RP3-359N14.2	6	105920130	T	{'ENSG00000085377', 'ENSG00000219902', 'ENSG00000216639', 'ENSG00000231628', 'ENSG00000237567'}
rs9372095	C	PREP-RP3-359N14.2	6	106051426	T	{'ENSG00000085377', 'ENSG00000219902', 'ENSG00000216639', 'ENSG00000231628', 'ENSG00000237567'}
rs78509965	A	RP3-359N14.2	6	106081270	G	ENSG00000237567
rs75580796	A	RP3-359N14.2-RP3-359N14.1	6	106090472	G	{'ENSG00000237567', 'ENSG00000219088'}
rs79587609	G	RP3-359N14.1	6	106109382	T	ENSG00000219088
rs2006931	A	RP3-359N14.1	6	106116457	G	ENSG00000219088
rs9486179	A	RP3-359N14.1-RN7SKP211	6	106189218	G	{'ENSG00000200198', 'ENSG00000219088'}
rs10871994	C	RP3-359N14.1-RN7SKP211	6	106199653	T	{'ENSG00000200198', 'ENSG00000219088'}
rs4946688	A	RP3-359N14.1-RN7SKP211	6	106200595	G	{'ENSG00000200198', 'ENSG00000219088'}
rs28554013	C	RP3-359N14.1-RN7SKP211	6	106202194	T	{'ENSG00000200198', 'ENSG00000219088'}
rs6568402	A	RP3-359N14.1-RN7SKP211	6	106207093	G	{'ENSG00000200198', 'ENSG00000219088'}
rs78388201	G	RP3-359N14.1-RN7SKP211	6	106208994	T	{'ENSG00000200198', 'ENSG00000219088'}
rs9399942	A	RP3-359N14.1-RN7SKP211	6	106215137	G	{'ENSG00000200198', 'ENSG00000219088'}
rs1508365	C	RP3-359N14.1-RN7SKP211	6	106216949	T	{'ENSG00000200198', 'ENSG00000219088'}
rs9384582	C	RP3-359N14.1-RN7SKP211	6	106221407	T	{'ENSG00000200198', 'ENSG00000219088'}
rs12203376	C	RP3-359N14.1-RN7SKP211	6	106227347	T	{'ENSG00000200198', 'ENSG00000219088'}
rs6925583	A	RP3-359N14.1-RN7SKP211	6	106227511	G	{'ENSG00000200198', 'ENSG00000219088'}
rs6930630	C	RP3-359N14.1-RN7SKP211	6	106227858	T	{'ENSG00000200198', 'ENSG00000219088'}
rs9399943	C	RP3-359N14.1-RN7SKP211	6	106228922	T	{'ENSG00000200198', 'ENSG00000219088'}
rs10457134	A	RP3-359N14.1-RN7SKP211	6	106234195	G	{'ENSG00000200198', 'ENSG00000219088'}
rs12527388	C	RP3-359N14.1-RN7SKP211	6	106243379	T	{'ENSG00000200198', 'ENSG00000219088'}
rs17066320	A	RP3-359N14.1-RN7SKP211	6	106245773	G	{'ENSG00000200198', 'ENSG00000219088'}
rs2400135	C	RP3-359N14.1-RN7SKP211	6	106253120	T	{'ENSG00000200198', 'ENSG00000219088'}
rs7750345	A	RP3-359N14.1-RN7SKP211	6	106260128	G	{'ENSG00000200198', 'ENSG00000219088'}
rs1876552	A	RP3-359N14.1-RN7SKP211	6	106266238	G	{'ENSG00000200198', 'ENSG00000219088'}
rs7754652	A	RP3-359N14.1-RN7SKP211	6	106266396	G	{'ENSG00000200198', 'ENSG00000219088'}
rs9486194	C	RP3-359N14.1-RN7SKP211	6	106268659	T	{'ENSG00000200198', 'ENSG00000219088'}
rs9486195	A	RP3-359N14.1-RN7SKP211	6	106269659	G	{'ENSG00000200198', 'ENSG00000219088'}
rs11152922	A	RP3-359N14.1-RN7SKP211	6	106269794	G	{'ENSG00000200198', 'ENSG00000219088'}
rs1876561	C	RP3-359N14.1-RN7SKP211	6	106269803	T	{'ENSG00000200198', 'ENSG00000219088'}
rs62420064	C	RP3-359N14.1-RN7SKP211	6	106273363	T	{'ENSG00000200198', 'ENSG00000219088'}
rs9384584	A	RP3-359N14.1-RN7SKP211	6	106274801	C	{'ENSG00000200198', 'ENSG00000219088'}
rs12211665	C	RP3-359N14.1-RN7SKP211	6	106277170	T	{'ENSG00000200198', 'ENSG00000219088'}
rs12211373	G	RP3-359N14.1-RN7SKP211	6	106282421	T	{'ENSG00000200198', 'ENSG00000219088'}
rs60411028	C	RP3-359N14.1-RN7SKP211	6	106284691	T	{'ENSG00000200198', 'ENSG00000219088'}
rs12195588	C	RP3-359N14.1-RN7SKP211	6	106288024	T	{'ENSG00000200198', 'ENSG00000219088'}
rs72935609	G	RN7SKP211-PRDM1	6	106362148	T	{'ENSG00000057657', 'ENSG00000269919', 'ENSG00000200198'}
rs9480614	A	RN7SKP211-PRDM1	6	106364969	G	{'ENSG00000057657', 'ENSG00000269919', 'ENSG00000200198'}
rs7752605	A	RN7SKP211-PRDM1	6	106366198	G	{'ENSG00000057657', 'ENSG00000269919', 'ENSG00000200198'}
rs55645724	A	RN7SKP211-PRDM1	6	106368071	G	{'ENSG00000057657', 'ENSG00000269919', 'ENSG00000200198'}
rs6928265	C	RN7SKP211-PRDM1	6	106368507	T	{'ENSG00000057657', 'ENSG00000269919', 'ENSG00000200198'}
rs74772605	A	RN7SKP211-PRDM1	6	106368552	G	{'ENSG00000057657', 'ENSG00000269919', 'ENSG00000200198'}
rs6568418	A	RN7SKP211-PRDM1	6	106370262	G	{'ENSG00000057657', 'ENSG00000269919', 'ENSG00000200198'}
rs11152936	A	RN7SKP211-PRDM1	6	106371088	G	{'ENSG00000057657', 'ENSG00000269919', 'ENSG00000200198'}
rs77455567	A	RN7SKP211-PRDM1	6	106373127	G	{'ENSG00000057657', 'ENSG00000269919', 'ENSG00000200198'}
rs58504093	A	RN7SKP211-PRDM1	6	106373888	G	{'ENSG00000057657', 'ENSG00000269919', 'ENSG00000200198'}
rs4245527	A	RN7SKP211-PRDM1	6	106373965	G	{'ENSG00000057657', 'ENSG00000269919', 'ENSG00000200198'}
rs4245528	A	RN7SKP211-PRDM1	6	106374235	G	{'ENSG00000057657', 'ENSG00000269919', 'ENSG00000200198'}
rs35729812	A	RN7SKP211-PRDM1	6	106376376	G	{'ENSG00000057657', 'ENSG00000269919', 'ENSG00000200198'}
rs6924145	A	RN7SKP211-PRDM1	6	106385525	G	{'ENSG00000057657', 'ENSG00000269919', 'ENSG00000200198'}
rs77315287	C	RN7SKP211-PRDM1	6	106386100	T	{'ENSG00000057657', 'ENSG00000269919', 'ENSG00000200198'}
rs9320139	C	RN7SKP211-PRDM1	6	106387197	T	{'ENSG00000057657', 'ENSG00000269919', 'ENSG00000200198'}
rs76430733	C	RN7SKP211-PRDM1	6	106395210	T	{'ENSG00000057657', 'ENSG00000269919', 'ENSG00000200198'}
rs144079583	A	RN7SKP211-PRDM1	6	106397230	G	{'ENSG00000057657', 'ENSG00000269919', 'ENSG00000200198'}
rs7757230	G	RN7SKP211-PRDM1	6	106402561	T	{'ENSG00000057657', 'ENSG00000269919', 'ENSG00000200198'}
rs6907193	A	RN7SKP211-PRDM1	6	106434872	C	{'ENSG00000057657', 'ENSG00000269919', 'ENSG00000200198'}
rs4357175	A	RN7SKP211-PRDM1	6	106438301	G	{'ENSG00000057657', 'ENSG00000269919', 'ENSG00000200198'}
rs4946717	C	RN7SKP211-PRDM1	6	106474749	T	{'ENSG00000057657', 'ENSG00000269919', 'ENSG00000200198'}
rs533733	A	PRDM1-ATG5	6	106564236	G	{'ENSG00000057663', 'ENSG00000269919', 'ENSG00000252444', 'ENSG00000057657', 'ENSG00000244710'}
rs4946726	C	PRDM1-ATG5	6	106566042	T	{'ENSG00000057663', 'ENSG00000269919', 'ENSG00000252444', 'ENSG00000057657', 'ENSG00000244710'}
rs11152964	C	PRDM1-ATG5	6	106567806	T	{'ENSG00000057663', 'ENSG00000269919', 'ENSG00000252444', 'ENSG00000057657', 'ENSG00000244710'}
rs548234	C	PRDM1-ATG5	6	106568034	T	{'ENSG00000057663', 'ENSG00000269919', 'ENSG00000252444', 'ENSG00000057657', 'ENSG00000244710'}
rs526531	A	PRDM1-ATG5	6	106570056	G	{'ENSG00000057663', 'ENSG00000269919', 'ENSG00000252444', 'ENSG00000057657', 'ENSG00000244710'}
rs7768653	C	PRDM1-ATG5	6	106574794	T	{'ENSG00000057663', 'ENSG00000269919', 'ENSG00000252444', 'ENSG00000057657', 'ENSG00000244710'}
rs4134466	A	PRDM1-ATG5	6	106577368	G	{'ENSG00000057663', 'ENSG00000269919', 'ENSG00000252444', 'ENSG00000057657', 'ENSG00000244710'}
rs2005969	A	PRDM1-ATG5	6	106578812	G	{'ENSG00000057663', 'ENSG00000269919', 'ENSG00000252444', 'ENSG00000057657', 'ENSG00000244710'}
rs6939138	C	PRDM1-ATG5	6	106581470	T	{'ENSG00000057663', 'ENSG00000269919', 'ENSG00000252444', 'ENSG00000057657', 'ENSG00000244710'}
rs2009071	A	PRDM1-ATG5	6	106583022	C	{'ENSG00000057663', 'ENSG00000269919', 'ENSG00000252444', 'ENSG00000057657', 'ENSG00000244710'}
rs12213031	C	PRDM1-ATG5	6	106583888	T	{'ENSG00000057663', 'ENSG00000269919', 'ENSG00000252444', 'ENSG00000057657', 'ENSG00000244710'}
rs11753795	C	PRDM1-ATG5	6	106590404	T	{'ENSG00000057663', 'ENSG00000269919', 'ENSG00000252444', 'ENSG00000057657', 'ENSG00000244710'}
rs11758444	A	PRDM1-ATG5	6	106590444	G	{'ENSG00000057663', 'ENSG00000269919', 'ENSG00000252444', 'ENSG00000057657', 'ENSG00000244710'}
rs11758474	A	PRDM1-ATG5	6	106590566	G	{'ENSG00000057663', 'ENSG00000269919', 'ENSG00000252444', 'ENSG00000057657', 'ENSG00000244710'}
rs11758079	A	PRDM1-ATG5	6	106594587	G	{'ENSG00000057663', 'ENSG00000269919', 'ENSG00000252444', 'ENSG00000057657', 'ENSG00000244710'}
rs1012894	G	PRDM1-ATG5	6	106597639	T	{'ENSG00000057663', 'ENSG00000269919', 'ENSG00000252444', 'ENSG00000057657', 'ENSG00000244710'}
rs13193993	A	PRDM1-ATG5	6	106598933	C	{'ENSG00000057663', 'ENSG00000269919', 'ENSG00000252444', 'ENSG00000057657', 'ENSG00000244710'}
rs116441825	A	PRDM1-ATG5	6	106600138	G	{'ENSG00000057663', 'ENSG00000269919', 'ENSG00000252444', 'ENSG00000057657', 'ENSG00000244710'}
rs9372118	A	PRDM1-ATG5	6	106601355	C	{'ENSG00000057663', 'ENSG00000269919', 'ENSG00000252444', 'ENSG00000057657', 'ENSG00000244710'}
rs76547995	A	PRDM1-ATG5	6	106604855	G	{'ENSG00000057663', 'ENSG00000269919', 'ENSG00000252444', 'ENSG00000057657', 'ENSG00000244710'}
rs76678079	C	PRDM1-ATG5	6	106612596	T	{'ENSG00000057663', 'ENSG00000269919', 'ENSG00000252444', 'ENSG00000057657', 'ENSG00000244710'}
rs7748394	A	PRDM1-ATG5	6	106625883	G	{'ENSG00000057663', 'ENSG00000269919', 'ENSG00000252444', 'ENSG00000057657', 'ENSG00000244710'}
rs75188390	A	ATG5	6	106627447	G	ENSG00000057663
rs1951485	A	ATG5	6	106642092	G	ENSG00000057663
rs2284193	C	ATG5	6	106642304	T	ENSG00000057663
rs698029	A	ATG5	6	106643240	G	ENSG00000057663
rs532906	C	ATG5	6	106667269	T	ENSG00000057663
rs594819	G	ATG5	6	106676602	T	ENSG00000057663
rs546456	G	ATG5	6	106680138	T	ENSG00000057663
rs2743559	C	ATG5	6	106684470	T	ENSG00000057663
rs78460498	C	ATG5	6	106708813	T	ENSG00000057663
rs77915292	A	ATG5	6	106709856	C	ENSG00000057663
rs55682462	C	ATG5	6	106710190	T	ENSG00000057663
rs79479722	C	ATG5	6	106739375	T	ENSG00000057663
rs490010	A	ATG5	6	106740458	G	ENSG00000057663
rs79371064	G	ATG5	6	106740638	T	ENSG00000057663
rs2763219	A	ATG5	6	106745161	G	ENSG00000057663
rs9373843	A	RNU6-344P	6	106754429	G	ENSG00000252444
rs671116	A	ATG5	6	106760597	G	ENSG00000057663
rs3761796	A	ATG5	6	106774921	G	ENSG00000057663
rs28656919	C	ATG5	6	106775315	T	ENSG00000057663
rs4472394	A	ATG5-RP11-404H14.1	6	106783936	G	{'ENSG00000244710', 'ENSG00000057663', 'ENSG00000252444', 'ENSG00000233941'}
rs2787515	A	ATG5-RP11-404H14.1	6	106793439	G	{'ENSG00000244710', 'ENSG00000057663', 'ENSG00000252444', 'ENSG00000233941'}
rs532416	A	ATG5-RP11-404H14.1	6	106793915	G	{'ENSG00000244710', 'ENSG00000057663', 'ENSG00000252444', 'ENSG00000233941'}
rs17066916	A	RP11-404H14.1-Y_RNA	6	106822546	G	{'ENSG00000207499', 'ENSG00000233941'}
rs4946750	A	Y_RNA-RNA5SP211	6	106874378	G	{'ENSG00000207499', 'ENSG00000202386'}
rs9386541	A	Y_RNA-RNA5SP211	6	106882129	G	{'ENSG00000207499', 'ENSG00000202386'}
rs7749742	A	Y_RNA-RNA5SP211	6	106885091	G	{'ENSG00000207499', 'ENSG00000202386'}
rs927016	C	Y_RNA-RNA5SP211	6	106885785	T	{'ENSG00000207499', 'ENSG00000202386'}
rs6928410	A	RNA5SP211	6	106892991	G	ENSG00000202386
rs9486347	C	RNA5SP211	6	106893353	T	ENSG00000202386
rs9320166	A	RNA5SP211	6	106893721	C	ENSG00000202386
rs6935583	A	RNA5SP211	6	106894537	G	ENSG00000202386
rs2353588	C	RNA5SP211	6	106894925	T	ENSG00000202386
rs34296774	C	Y_RNA	6	106898658	T	ENSG00000200314
rs2236072	C	Y_RNA	6	106898794	T	ENSG00000200314
rs7763786	C	Y_RNA	6	106900003	T	ENSG00000200314
rs34890304	A	Y_RNA	6	106904172	G	ENSG00000200314
rs6905896	A	Y_RNA-AIM1	6	106914005	G	{'ENSG00000200314', 'ENSG00000112297'}
rs6924412	A	RTN4IP1	6	107062827	C	ENSG00000130347
rs898896	C	RTN4IP1	6	107063162	T	ENSG00000130347
rs78323457	A	RPL21P65	6	107086511	G	ENSG00000216977
rs77502661	A	RPL21P65	6	107091225	G	ENSG00000216977
rs9373886	A	RPL21P65	6	107091983	G	ENSG00000216977
rs59668897	C	RPL21P65	6	107095365	T	ENSG00000216977
rs75222845	A	QRSL1	6	107107617	G	ENSG00000130348
rs76605630	C	QRSL1	6	107108102	T	ENSG00000130348
rs74926227	C	QRSL1	6	107109211	T	ENSG00000130348
rs3789230	A	QRSL1	6	107109667	G	ENSG00000130348
rs4363071	A	QRSL1	6	107112720	G	ENSG00000130348
rs9373889	C	QRSL1	6	107113963	T	ENSG00000130348
rs17067613	A	QRSL1	6	107115225	C	ENSG00000130348
rs17067614	G	QRSL1	6	107115384	T	ENSG00000130348
rs3127668	A	RP1-60O19.1	6	107200096	C	ENSG00000235142
rs3117389	C	RP1-60O19.1	6	107200239	T	ENSG00000235142
rs3127667	A	RP1-60O19.1	6	107201501	G	ENSG00000235142
rs3117385	C	RP1-60O19.1	6	107201626	T	ENSG00000235142
rs9372142	C	RP1-60O19.1	6	107202194	T	ENSG00000235142
rs3127665	A	RP1-60O19.1	6	107203085	G	ENSG00000235142
rs3117421	G	RP1-60O19.1	6	107214485	T	ENSG00000235142
rs3127630	A	RP1-60O19.1	6	107215332	G	ENSG00000235142
rs3107258	C	RP1-60O19.1-C6orf203	6	107279352	T	{'ENSG00000207577', 'ENSG00000202285', 'ENSG00000130349', 'ENSG00000235142'}
rs58969859	C	RP1-60O19.1-C6orf203	6	107301350	T	{'ENSG00000207577', 'ENSG00000202285', 'ENSG00000130349', 'ENSG00000235142'}
rs2593801	C	C6orf203	6	107371685	T	ENSG00000130349
rs12196808	C	C6orf203-BEND3	6	107380172	T	{'ENSG00000178409', 'ENSG00000130349'}
rs6920629	A	C6orf203-BEND3	6	107380837	G	{'ENSG00000178409', 'ENSG00000130349'}
rs12215679	C	C6orf203-BEND3	6	107381307	T	{'ENSG00000178409', 'ENSG00000130349'}
rs76546224	C	BEND3	6	107383158	T	ENSG00000178409
rs7749044	A	BEND3	6	107404500	G	ENSG00000178409
rs7753343	C	BEND3	6	107404789	T	ENSG00000178409
rs781199	A	BEND3	6	107425227	G	ENSG00000178409
rs1762717	G	BEND3-RNU6-1299P	6	107443035	T	{'ENSG00000178409', 'ENSG00000252125'}
rs10456855	C	PDSS2	6	107538205	T	ENSG00000164494
rs143600830	C	RP1-67A8.3	6	107826939	T	ENSG00000234206
rs143029244	C	RP1-67A8.3	6	107836756	T	ENSG00000234206
rs12662492	C	SOBP	6	107846825	T	ENSG00000112320
rs145295384	A	SOBP	6	107862726	G	ENSG00000112320
rs143486627	C	SOBP	6	107865658	T	ENSG00000112320
rs117426630	A	SOBP	6	107866040	G	ENSG00000112320
rs77612939	A	SOBP	6	107873750	C	ENSG00000112320
rs57800520	C	SOBP	6	107897214	T	ENSG00000112320
rs79334484	A	SOBP	6	107902564	C	ENSG00000112320
rs72945659	C	SOBP	6	107931983	T	ENSG00000112320
rs2003738	A	SOBP	6	107939112	G	ENSG00000112320
rs864691	A	SOBP	6	107944495	G	ENSG00000112320
rs72945670	A	SOBP	6	107946645	G	ENSG00000112320
rs4946842	C	SOBP	6	107953173	T	ENSG00000112320
rs4946846	G	SOBP-SCML4	6	107990428	T	{'ENSG00000112320', 'ENSG00000234206', 'ENSG00000146285'}
rs847000	C	SOBP-SCML4	6	108000466	T	{'ENSG00000112320', 'ENSG00000234206', 'ENSG00000146285'}
rs846949	C	SOBP-SCML4	6	108019319	T	{'ENSG00000112320', 'ENSG00000234206', 'ENSG00000146285'}
rs846947	A	SCML4	6	108020308	G	ENSG00000146285
rs4083443	A	SCML4	6	108028842	G	ENSG00000146285
rs7742875	A	SCML4	6	108029745	C	ENSG00000146285
rs1728130	A	SCML4	6	108035079	G	ENSG00000146285
rs1728131	A	SCML4	6	108035087	G	ENSG00000146285
rs1728132	C	SCML4	6	108035170	T	ENSG00000146285
rs3851214	C	SCML4	6	108035698	T	ENSG00000146285
rs6568486	C	SCML4	6	108038656	T	ENSG00000146285
rs3851215	A	SCML4	6	108039036	G	ENSG00000146285
rs11751163	C	SCML4	6	108041677	T	ENSG00000146285
rs11751218	G	SCML4	6	108041801	T	ENSG00000146285
rs12526749	C	SCML4	6	108047996	T	ENSG00000146285
rs13218517	A	SCML4	6	108048558	G	ENSG00000146285
rs6568495	C	SCML4	6	108090649	T	ENSG00000146285
rs6568507	A	SCML4	6	108143752	G	ENSG00000146285
rs4946871	A	SCML4	6	108147584	G	ENSG00000146285
rs113808187	C	SCML4-SEC63	6	108180090	T	{'ENSG00000025796', 'ENSG00000272476', 'ENSG00000238420', 'ENSG00000232778', 'ENSG00000146285'}
rs13203917	C	SEC63	6	108205405	T	ENSG00000025796
rs9373987	C	SEC63	6	108220604	T	ENSG00000025796
rs9386683	C	SEC63	6	108241599	T	ENSG00000025796
rs35174240	C	RNU6-437P	6	108247166	T	ENSG00000238420
rs217524	A	NR2E1	6	108498615	C	ENSG00000112333
rs3778584	C	NR2E1	6	108500741	T	ENSG00000112333
rs12332920	C	NR2E1	6	108511813	T	ENSG00000112333
rs56877606	A	NR2E1	6	108513051	G	ENSG00000112333
rs217523	A	SNX3	6	108528284	G	ENSG00000112335
rs217135	C	SNX3	6	108552247	T	ENSG00000112335
rs217133	C	SNX3	6	108554770	T	ENSG00000112335
rs510800	C	RP1-128O3.5	6	108568703	T	ENSG00000233511
rs3823296	G	RP1-128O3.4	6	108597734	T	ENSG00000230248
rs9384676	C	RP1-128O3.6	6	108641305	T	ENSG00000238055
rs9398168	C	LACE1	6	108656321	T	ENSG00000135537
rs9398169	A	LACE1	6	108685716	G	ENSG00000135537
rs9386724	C	RP11-72I2.1	6	108695081	T	ENSG00000238079
rs914556	A	RP3-466I7.1	6	108704765	G	ENSG00000227072
rs1758138	A	RP3-466I7.1	6	108705377	G	ENSG00000227072
rs1336239	A	LACE1	6	108725207	G	ENSG00000135537
rs1283557	A	LACE1	6	108728104	G	ENSG00000135537
rs1812908	A	LACE1	6	108751388	G	ENSG00000135537
rs2355851	C	LACE1	6	108767068	T	ENSG00000135537
rs6568544	A	LACE1	6	108774972	G	ENSG00000135537
rs115471454	A	LACE1	6	108791535	G	ENSG00000135537
rs10872024	A	LACE1	6	108801632	G	ENSG00000135537
rs1929091	A	LACE1	6	108807977	G	ENSG00000135537
rs7776278	A	LACE1	6	108812409	G	ENSG00000135537
rs11964326	G	LACE1	6	108814366	T	ENSG00000135537
rs17069613	A	LACE1	6	108829184	G	ENSG00000135537
rs12524656	C	LACE1	6	108834529	T	ENSG00000135537
rs144143497	G	LACE1	6	108835099	T	ENSG00000135537
rs145210287	C	LACE1	6	108836846	T	ENSG00000135537
rs6903501	C	LACE1	6	108848121	T	ENSG00000135537
rs1571631	C	LACE1	6	108850101	T	ENSG00000135537
rs4946923	A	LACE1-RP11-697G4.4	6	108853370	G	{'ENSG00000227072', 'ENSG00000238055', 'ENSG00000238079', 'ENSG00000271608', 'ENSG00000135537', 'ENSG00000200799'}
rs514415	C	FOXO3-LINC00222	6	109049996	T	{'ENSG00000203801', 'ENSG00000118689', 'ENSG00000228976'}
rs9486940	G	FOXO3-LINC00222	6	109050378	T	{'ENSG00000203801', 'ENSG00000118689', 'ENSG00000228976'}
rs9480873	A	FOXO3-LINC00222	6	109052205	G	{'ENSG00000203801', 'ENSG00000118689', 'ENSG00000228976'}
rs7755090	A	LINC00222	6	109074275	G	ENSG00000203801
rs1268159	A	LINC00222	6	109075853	C	ENSG00000203801
rs4945818	A	LINC00222	6	109078406	G	ENSG00000203801
rs1268135	C	ZNF259P1	6	109102901	T	ENSG00000219565
rs1146231	A	ZNF259P1	6	109108917	C	ENSG00000219565
rs514217	A	ZNF259P1-RP3-354J5.3	6	109123629	G	{'ENSG00000219565', 'ENSG00000231559'}
rs6927930	C	ARMC2	6	109293927	T	ENSG00000118690
rs6907147	C	SESN1	6	109302649	T	ENSG00000080546
rs68061618	C	SESN1	6	109321058	T	ENSG00000080546
rs17070142	C	SESN1	6	109392991	T	ENSG00000080546
rs61284671	C	C6orf183	6	109500434	T	ENSG00000243587
rs9480936	G	CCDC162P	6	109679430	T	ENSG00000203799
rs3778473	A	CD164	6	109695976	G	ENSG00000135535
rs3757227	A	CD164	6	109704009	G	ENSG00000135535
rs1322815	A	CD164	6	109704062	G	ENSG00000135535
rs141787309	C	CD164	6	109708121	T	ENSG00000135535
rs58535912	G	PPIL6	6	109711476	T	ENSG00000185250
rs76165387	A	PPIL6	6	109711603	C	ENSG00000185250
rs75818810	C	PPIL6	6	109712745	T	ENSG00000185250
rs73762717	A	PPIL6	6	109712853	G	ENSG00000185250
rs736830	A	PPIL6	6	109713299	C	ENSG00000185250
rs144940096	C	PPIL6	6	109722321	T	ENSG00000185250
rs80187885	A	PPIL6	6	109725559	G	ENSG00000185250
rs117499906	C	PPIL6	6	109725783	T	ENSG00000185250
rs117054146	C	AL109947.1	6	109757179	T	ENSG00000239160
rs41288550	C	PPIL6	6	109766773	T	ENSG00000185250
rs6916579	A	AK9	6	109851638	G	ENSG00000155085
rs2208209	C	AK9	6	109903003	T	ENSG00000155085
rs12208933	C	AK9	6	109903786	T	ENSG00000155085
rs971434	C	AK9	6	109977308	T	ENSG00000155085
rs35480321	C	RP1-249I4.2-GPR6	6	110244180	T	{'ENSG00000232311', 'ENSG00000146360'}
rs60616179	A	RP1-249I4.2-GPR6	6	110244765	G	{'ENSG00000232311', 'ENSG00000146360'}
rs36061993	A	RP1-249I4.2-GPR6	6	110247959	G	{'ENSG00000232311', 'ENSG00000146360'}
rs61392193	A	RP1-249I4.2-GPR6	6	110250046	G	{'ENSG00000232311', 'ENSG00000146360'}
rs2073209	A	METTL24	6	110636857	G	ENSG00000053328
rs9487380	A	METTL24	6	110651092	G	ENSG00000053328
rs62435910	C	METTL24	6	110652132	T	ENSG00000053328
rs9481058	A	METTL24	6	110653272	G	ENSG00000053328
rs2057153	G	METTL24	6	110662769	T	ENSG00000053328
rs7772479	A	METTL24	6	110680647	G	ENSG00000053328
rs13209619	A	METTL24	6	110683389	G	ENSG00000053328
rs7751152	A	METTL24	6	110684021	C	ENSG00000053328
rs58492300	A	METTL24	6	110684097	G	ENSG00000053328
rs1980532	A	DDO	6	110720209	G	ENSG00000203797
rs62421666	C	DDO	6	110737827	T	ENSG00000203797
rs2003726	C	DDO	6	110738310	T	ENSG00000203797
rs75292212	A	DDO	6	110740030	C	ENSG00000203797
rs75087980	C	SLC22A16	6	110742157	T	ENSG00000004809
rs62421676	C	SLC22A16	6	110742516	T	ENSG00000004809
rs12660184	A	SLC22A16	6	110743903	C	ENSG00000004809
rs17071648	C	SLC22A16	6	110744762	T	ENSG00000004809
rs742938	A	SLC22A16	6	110751582	C	ENSG00000004809
rs761588	A	SLC22A16	6	110752036	G	ENSG00000004809
rs72939927	A	SLC22A16	6	110788714	G	ENSG00000004809
rs2428176	A	CTA-331P3.1-RP11-346C16.4	6	110805731	G	{'ENSG00000219559', 'ENSG00000260188'}
rs2428167	C	CTA-331P3.1-RP11-346C16.4	6	110814012	T	{'ENSG00000219559', 'ENSG00000260188'}
rs2157945	C	CTA-331P3.1-RP11-346C16.4	6	110856014	T	{'ENSG00000219559', 'ENSG00000260188'}
rs411604	A	RP11-428F8.2	6	111565847	G	ENSG00000231046
rs6925442	C	RP11-428F8.2	6	111581809	T	ENSG00000231046
rs2301464	C	FYN	6	112029984	T	ENSG00000010810
rs706875	A	FYN	6	112030463	G	ENSG00000010810
rs2301465	C	FYN	6	112030644	T	ENSG00000010810
rs706876	C	FYN	6	112030700	T	ENSG00000010810
rs75518475	C	FYN	6	112031041	T	ENSG00000010810
rs706879	C	FYN	6	112031311	T	ENSG00000010810
rs809192	A	FYN	6	112035002	G	ENSG00000010810
rs706910	C	FYN	6	112048411	T	ENSG00000010810
rs706911	A	FYN	6	112050052	G	ENSG00000010810
rs75243740	A	FYN	6	112050340	G	ENSG00000010810
rs6901612	A	FYN	6	112056759	G	ENSG00000010810
rs6933144	A	FYN	6	112085238	G	ENSG00000010810
rs73544123	C	FYN	6	112086884	T	ENSG00000010810
rs6912975	C	FYN	6	112094338	T	ENSG00000010810
rs74378614	C	FYN	6	112135259	T	ENSG00000010810
rs9398284	A	FYN	6	112136142	G	ENSG00000010810
rs79796966	C	FYN	6	112136675	T	ENSG00000010810
rs77292262	A	FYN	6	112137138	G	ENSG00000010810
rs17072940	A	FYN	6	112137348	G	ENSG00000010810
rs9387041	A	FYN	6	112140006	G	ENSG00000010810
rs9374295	C	FYN	6	112140072	T	ENSG00000010810
rs9372313	C	FYN	6	112142090	T	ENSG00000010810
rs76882291	A	FYN	6	112145559	G	ENSG00000010810
rs9398288	C	FYN	6	112152768	T	ENSG00000010810
rs11970757	A	FYN	6	112153583	C	ENSG00000010810
rs7761071	C	FYN	6	112154021	T	ENSG00000010810
rs11961774	A	FYN	6	112155473	G	ENSG00000010810
rs9487733	A	FYN	6	112158215	G	ENSG00000010810
rs62413716	A	FYN	6	112158988	G	ENSG00000010810
rs58691769	C	FYN	6	112159068	T	ENSG00000010810
rs59856565	A	FYN	6	112164441	G	ENSG00000010810
rs75622966	A	FYN	6	112173421	G	ENSG00000010810
rs910683	C	FYN	6	112183287	T	ENSG00000010810
rs7771316	A	FYN	6	112185838	G	ENSG00000010810
rs9320380	C	FYN-RP1-97J1.2	6	112208191	T	{'ENSG00000227012', 'ENSG00000010810'}
rs2038988	G	FYN-RP1-97J1.2	6	112214030	T	{'ENSG00000227012', 'ENSG00000010810'}
rs57285012	A	RP1-97J1.2	6	112217577	G	ENSG00000227012
rs943437	A	RP1-97J1.2-WISP3	6	112242253	G	{'ENSG00000112761', 'ENSG00000227012', 'ENSG00000074935'}
rs997368	A	RP1-97J1.2-WISP3	6	112243291	G	{'ENSG00000112761', 'ENSG00000227012', 'ENSG00000074935'}
rs626007	A	RP1-97J1.2-WISP3	6	112258027	G	{'ENSG00000112761', 'ENSG00000227012', 'ENSG00000074935'}
rs632914	C	RP1-97J1.2-WISP3	6	112267149	T	{'ENSG00000112761', 'ENSG00000227012', 'ENSG00000074935'}
rs1887313	C	RP1-97J1.2-WISP3	6	112267233	T	{'ENSG00000112761', 'ENSG00000227012', 'ENSG00000074935'}
rs571871	C	RP1-97J1.2-WISP3	6	112273860	T	{'ENSG00000112761', 'ENSG00000227012', 'ENSG00000074935'}
rs58084469	A	RP1-97J1.2-WISP3	6	112277419	G	{'ENSG00000112761', 'ENSG00000227012', 'ENSG00000074935'}
rs9487775	A	RP1-97J1.2-WISP3	6	112290459	G	{'ENSG00000112761', 'ENSG00000227012', 'ENSG00000074935'}
rs1028125	A	RP1-97J1.2-WISP3	6	112343900	G	{'ENSG00000112761', 'ENSG00000227012', 'ENSG00000074935'}
rs116920838	A	TUBE1	6	112411267	G	ENSG00000074935
rs764587	A	LAMA4	6	112454185	G	ENSG00000112769
rs13191503	C	LAMA4	6	112455169	T	ENSG00000112769
rs13191507	A	LAMA4	6	112455227	G	ENSG00000112769
rs12111523	G	RP1-142L7.9	6	112542469	T	ENSG00000270661
rs9487861	A	RP1-142L7.8	6	112558498	C	ENSG00000271208
rs9481239	A	RP1-142L7.8	6	112559633	G	ENSG00000271208
rs17073600	C	LAMA4	6	112562276	T	ENSG00000112769
rs9374313	C	RP11-506B6.6	6	112614411	T	ENSG00000226440
rs9398304	C	RP11-506B6.6	6	112616765	T	ENSG00000226440
rs6901763	G	FEM1AP3-RP1-105O18.1	6	112724455	T	{'ENSG00000239095', 'ENSG00000217770', 'ENSG00000232299'}
rs11153369	A	FEM1AP3-RP1-105O18.1	6	112734771	G	{'ENSG00000239095', 'ENSG00000217770', 'ENSG00000232299'}
rs1276582	A	RP1-105O18.1-AL357514.1	6	112810922	G	{'ENSG00000239095', 'ENSG00000232299', 'ENSG00000252215'}
rs1276581	A	RP1-105O18.1-AL357514.1	6	112811374	G	{'ENSG00000239095', 'ENSG00000232299', 'ENSG00000252215'}
rs9374348	A	RP1-159M24.1-RP11-505K1.1	6	112953942	G	{'ENSG00000271498', 'ENSG00000225580'}
rs9374349	A	RP1-159M24.1-RP11-505K1.1	6	112953970	C	{'ENSG00000271498', 'ENSG00000225580'}
rs9387090	G	RP1-159M24.1-RP11-505K1.1	6	112955634	T	{'ENSG00000271498', 'ENSG00000225580'}
rs62416966	C	RP1-159M24.1-RP11-505K1.1	6	113004438	T	{'ENSG00000271498', 'ENSG00000225580'}
rs1455907	A	RP1-159M24.1-RP11-505K1.1	6	113016241	G	{'ENSG00000271498', 'ENSG00000225580'}
rs6568736	A	RP1-159M24.1-RP11-505K1.1	6	113017260	C	{'ENSG00000271498', 'ENSG00000225580'}
rs9374359	A	RP1-159M24.1-RP11-505K1.1	6	113022022	G	{'ENSG00000271498', 'ENSG00000225580'}
rs6915485	A	RP1-159M24.1-RP11-505K1.1	6	113037715	C	{'ENSG00000271498', 'ENSG00000225580'}
rs1350111	A	RP1-159M24.1-RP11-505K1.1	6	113041068	G	{'ENSG00000271498', 'ENSG00000225580'}
rs9320415	A	RP1-159M24.1-RP11-505K1.1	6	113065278	G	{'ENSG00000271498', 'ENSG00000225580'}
rs10499067	C	RP1-159M24.1-RP11-505K1.1	6	113066303	T	{'ENSG00000271498', 'ENSG00000225580'}
rs7763826	A	RP1-159M24.1-RP11-505K1.1	6	113070133	G	{'ENSG00000271498', 'ENSG00000225580'}
rs12191020	A	RP1-159M24.1-RP11-505K1.1	6	113070437	G	{'ENSG00000271498', 'ENSG00000225580'}
rs12213231	A	RP1-159M24.1-RP11-505K1.1	6	113072928	G	{'ENSG00000271498', 'ENSG00000225580'}
rs62413978	C	RP1-159M24.1-RP11-505K1.1	6	113073167	T	{'ENSG00000271498', 'ENSG00000225580'}
rs12205816	G	RP1-159M24.1-RP11-505K1.1	6	113076261	T	{'ENSG00000271498', 'ENSG00000225580'}
rs78811632	C	RP1-159M24.1-RP11-505K1.1	6	113078033	T	{'ENSG00000271498', 'ENSG00000225580'}
rs10499068	A	RP1-159M24.1-RP11-505K1.1	6	113082504	G	{'ENSG00000271498', 'ENSG00000225580'}
rs1455890	C	RP1-159M24.1-RP11-505K1.1	6	113083186	T	{'ENSG00000271498', 'ENSG00000225580'}
rs11153381	A	RP1-159M24.1-RP11-505K1.1	6	113088642	G	{'ENSG00000271498', 'ENSG00000225580'}
rs75695092	A	RP11-505K1.1-RNU6-1163P	6	113164052	G	{'ENSG00000271498', 'ENSG00000201386'}
rs9488017	A	RP11-505K1.1-RNU6-1163P	6	113190687	G	{'ENSG00000271498', 'ENSG00000201386'}
rs9488020	A	RP11-505K1.1-RNU6-1163P	6	113195229	G	{'ENSG00000271498', 'ENSG00000201386'}
rs9488023	C	RP11-505K1.1-RNU6-1163P	6	113201774	T	{'ENSG00000271498', 'ENSG00000201386'}
rs1481312	C	RP11-505K1.1-RNU6-1163P	6	113206306	T	{'ENSG00000271498', 'ENSG00000201386'}
rs873284	A	RP11-505K1.1-RNU6-1163P	6	113214493	G	{'ENSG00000271498', 'ENSG00000201386'}
rs1481322	A	RP11-505K1.1-RNU6-1163P	6	113214765	G	{'ENSG00000271498', 'ENSG00000201386'}
rs1120261	G	RP11-505K1.1-RNU6-1163P	6	113215496	T	{'ENSG00000271498', 'ENSG00000201386'}
rs78658603	A	RP11-505K1.1-RNU6-1163P	6	113251406	G	{'ENSG00000271498', 'ENSG00000201386'}
rs74295787	A	RP11-505K1.1-RNU6-1163P	6	113260319	G	{'ENSG00000271498', 'ENSG00000201386'}
rs9481308	C	FCF1P10-SOCS5P5	6	113394838	T	{'ENSG00000216904', 'ENSG00000218490'}
rs6926906	C	FCF1P10-SOCS5P5	6	113433872	T	{'ENSG00000216904', 'ENSG00000218490'}
rs9387119	C	FCF1P10-SOCS5P5	6	113434014	T	{'ENSG00000216904', 'ENSG00000218490'}
rs2473944	C	FCF1P10-SOCS5P5	6	113438795	T	{'ENSG00000216904', 'ENSG00000218490'}
rs2223871	C	FCF1P10-SOCS5P5	6	113439280	T	{'ENSG00000216904', 'ENSG00000218490'}
rs2473979	A	FCF1P10-SOCS5P5	6	113452857	G	{'ENSG00000216904', 'ENSG00000218490'}
rs2473967	G	FCF1P10-SOCS5P5	6	113479335	T	{'ENSG00000216904', 'ENSG00000218490'}
rs1575050	C	FCF1P10-SOCS5P5	6	113491484	T	{'ENSG00000216904', 'ENSG00000218490'}
rs9400595	A	FCF1P10-SOCS5P5	6	113493636	G	{'ENSG00000216904', 'ENSG00000218490'}
rs59155835	C	FCF1P10-SOCS5P5	6	113498523	T	{'ENSG00000216904', 'ENSG00000218490'}
rs774439	C	SOCS5P5	6	113546742	T	ENSG00000216904
rs10872095	C	RP1-124C6.1	6	113751851	T	ENSG00000232316
rs12175106	C	RP1-124C6.1	6	113753287	T	ENSG00000232316
rs7776236	C	RP1-124C6.1	6	113755212	T	ENSG00000232316
rs9481352	G	RP1-124C6.1	6	113757612	T	ENSG00000232316
rs9320453	C	RP1-124C6.1	6	113759079	T	ENSG00000232316
rs2348298	C	RP1-124C6.1-AL513123.1	6	113765926	T	{'ENSG00000232316', 'ENSG00000222677'}
rs2348299	G	RP1-124C6.1-AL513123.1	6	113766086	T	{'ENSG00000232316', 'ENSG00000222677'}
rs2348300	A	RP1-124C6.1-AL513123.1	6	113766093	G	{'ENSG00000232316', 'ENSG00000222677'}
rs724290	C	RP1-124C6.1-AL513123.1	6	113775054	T	{'ENSG00000232316', 'ENSG00000222677'}
rs9372363	C	RP1-124C6.1-AL513123.1	6	113777259	T	{'ENSG00000232316', 'ENSG00000222677'}
rs9372364	A	RP1-124C6.1-AL513123.1	6	113780566	C	{'ENSG00000232316', 'ENSG00000222677'}
rs9488195	G	RP1-124C6.1-AL513123.1	6	113781070	T	{'ENSG00000232316', 'ENSG00000222677'}
rs9400629	C	RP1-124C6.1-AL513123.1	6	113797079	T	{'ENSG00000232316', 'ENSG00000222677'}
rs7755236	C	RP11-367G18.2-AL357519.2	6	113918650	T	{'ENSG00000218208', 'ENSG00000266650'}
rs9488231	A	RP11-367G18.1	6	113958595	G	ENSG00000230943
rs1471576	C	RP11-367G18.1	6	113968054	T	ENSG00000230943
rs9374410	A	RP11-367G18.1	6	113969388	G	ENSG00000230943
rs72952684	C	RP11-367G18.1	6	113969803	T	ENSG00000230943
rs7746603	A	RP11-367G18.1	6	113969841	G	ENSG00000230943
rs9400650	C	RP11-367G18.1	6	113970693	T	ENSG00000230943
rs6932020	G	RP11-367G18.1	6	113971691	T	ENSG00000230943
rs12207581	C	RP11-367G18.1	6	113973396	T	ENSG00000230943
rs55689621	G	RP11-367G18.1	6	113974269	T	ENSG00000230943
rs9400651	C	RP11-367G18.1	6	113974896	T	ENSG00000230943
rs13218163	C	RP11-367G18.1-AL357519.1	6	113977475	T	{'ENSG00000221559', 'ENSG00000230943'}
rs6923154	C	RP11-367G18.1-AL357519.1	6	113982663	T	{'ENSG00000221559', 'ENSG00000230943'}
rs4945964	C	RP11-367G18.1-AL357519.1	6	113982678	T	{'ENSG00000221559', 'ENSG00000230943'}
rs11760159	C	RP11-367G18.1-AL357519.1	6	113983034	T	{'ENSG00000221559', 'ENSG00000230943'}
rs9384879	A	RP11-367G18.1-AL357519.1	6	113988059	C	{'ENSG00000221559', 'ENSG00000230943'}
rs34882059	C	RP11-367G18.1-AL357519.1	6	113991981	T	{'ENSG00000221559', 'ENSG00000230943'}
rs111737560	C	RP11-367G18.1-AL357519.1	6	114004167	T	{'ENSG00000221559', 'ENSG00000230943'}
rs9387167	A	RP11-367G18.1-AL357519.1	6	114014673	G	{'ENSG00000221559', 'ENSG00000230943'}
rs6936534	C	RP11-367G18.1-AL357519.1	6	114015304	T	{'ENSG00000221559', 'ENSG00000230943'}
rs2695450	A	AL357519.1	6	114029800	G	ENSG00000221559
rs2463308	A	AL357519.1-U3	6	114032676	G	{'ENSG00000221559', 'ENSG00000253091'}
rs9320469	A	AL357519.1-U3	6	114037139	C	{'ENSG00000221559', 'ENSG00000253091'}
rs7747859	A	AL357519.1-U3	6	114058401	G	{'ENSG00000221559', 'ENSG00000253091'}
rs9488252	G	AL357519.1-U3	6	114062965	T	{'ENSG00000221559', 'ENSG00000253091'}
rs55705700	C	AL357519.1-U3	6	114068514	T	{'ENSG00000221559', 'ENSG00000253091'}
rs76665542	C	AL357519.1-U3	6	114069769	T	{'ENSG00000221559', 'ENSG00000253091'}
rs7771540	C	AL357519.1-U3	6	114073244	T	{'ENSG00000221559', 'ENSG00000253091'}
rs4496829	C	AL357519.1-U3	6	114079720	T	{'ENSG00000221559', 'ENSG00000253091'}
rs75318626	A	U3	6	114105705	G	ENSG00000253091
rs191451274	G	RP1-249H1.2	6	114110569	T	ENSG00000231912
rs75135031	A	RP1-249H1.2	6	114122188	C	ENSG00000231912
rs1026640	A	RP1-249H1.2	6	114124765	G	ENSG00000231912
rs2810179	C	RP1-249H1.2	6	114129785	T	ENSG00000231912
rs1026636	C	RP1-249H1.2	6	114131940	T	ENSG00000231912
rs2810182	C	RP1-249H1.2	6	114133506	T	ENSG00000231912
rs1585564	C	RP1-249H1.2	6	114133667	T	ENSG00000231912
rs116250894	A	RP1-249H1.2	6	114139352	G	ENSG00000231912
rs73543155	A	snoU13-MARCKS	6	114171193	G	{'ENSG00000155130', 'ENSG00000238563'}
rs3734457	C	MARCKS	6	114180671	T	ENSG00000155130
rs352086	A	MARCKS	6	114186523	G	ENSG00000155130
rs60463686	A	MARCKS	6	114187765	C	ENSG00000155130
rs9320472	A	RP1-249H1.4	6	114191042	G	ENSG00000227502
rs11153452	C	RP1-249H1.4-RP11-544L8__B.4	6	114202809	T	{'ENSG00000175967', 'ENSG00000227502'}
rs9374431	A	RP1-249H1.4-RP11-544L8__B.4	6	114205848	G	{'ENSG00000175967', 'ENSG00000227502'}
rs7763868	C	RP1-249H1.4-RP11-544L8__B.4	6	114209324	T	{'ENSG00000175967', 'ENSG00000227502'}
rs62417423	A	RP1-249H1.4-RP11-544L8__B.4	6	114211974	G	{'ENSG00000175967', 'ENSG00000227502'}
rs7751759	C	RP1-249H1.4-RP11-544L8__B.4	6	114212407	T	{'ENSG00000175967', 'ENSG00000227502'}
rs486167	A	RP11-544L8__B.4	6	114229923	G	ENSG00000175967
rs9488280	A	RP11-544L8__B.4	6	114230017	G	ENSG00000175967
rs13204434	A	HDAC2	6	114274848	G	ENSG00000196591
rs13209064	A	HDAC2	6	114276069	C	ENSG00000196591
rs2025191	A	RP3-399L15.3	6	114288218	G	ENSG00000228624
rs884817	C	RP3-399L15.3	6	114474419	T	ENSG00000228624
rs9481425	A	RP3-399L15.3	6	114474989	C	ENSG00000228624
rs11153469	A	HS3ST5	6	114492111	G	ENSG00000249853
rs7769345	C	RP3-399L15.3	6	114503914	T	ENSG00000228624
rs928606	C	RP3-399L15.3	6	114512551	T	ENSG00000228624
rs9374441	A	RP3-399L15.3	6	114513862	G	ENSG00000228624
rs80169015	A	RP3-399L15.3	6	114520072	C	ENSG00000228624
rs9387196	A	RP3-399L15.3	6	114521114	G	ENSG00000228624
rs9481430	A	RP3-399L15.3	6	114521621	G	ENSG00000228624
rs6936717	A	RP3-399L15.3	6	114522082	G	ENSG00000228624
rs10782179	C	RP3-399L15.3	6	114523401	T	ENSG00000228624
rs1401774	C	RP3-399L15.3	6	114531964	T	ENSG00000228624
rs13207255	C	RP3-399L15.3	6	114534428	T	ENSG00000228624
rs6912671	C	RP3-399L15.3	6	114553141	T	ENSG00000228624
rs2492891	C	RP3-399L15.3	6	114553493	T	ENSG00000228624
rs79786086	A	RP3-399L15.3	6	114562216	C	ENSG00000228624
rs78005285	A	RP3-399L15.3	6	114562451	G	ENSG00000228624
rs785126	A	AL136446.1	6	114597657	C	ENSG00000221599
rs6926249	A	RP3-399L15.3	6	114720966	G	ENSG00000228624
rs9320493	A	RP3-399L15.3	6	114742697	G	ENSG00000228624
rs6568839	A	RP3-399L15.3	6	114763752	G	ENSG00000228624
rs786135	G	RP3-399L15.2-RNU6-475P	6	114866863	T	{'ENSG00000226079', 'ENSG00000251882'}
rs786143	A	RP3-399L15.2-RNU6-475P	6	114877321	G	{'ENSG00000226079', 'ENSG00000251882'}
rs11968341	C	RP3-399L15.2-RNU6-475P	6	114895321	T	{'ENSG00000226079', 'ENSG00000251882'}
rs17076237	A	RP3-399L15.2-RNU6-475P	6	114895464	G	{'ENSG00000226079', 'ENSG00000251882'}
rs77224136	C	RP3-399L15.2-RNU6-475P	6	114898103	T	{'ENSG00000226079', 'ENSG00000251882'}
rs7768867	G	RP3-399L15.2-RNU6-475P	6	114900190	T	{'ENSG00000226079', 'ENSG00000251882'}
rs17076248	A	RP3-399L15.2-RNU6-475P	6	114922639	G	{'ENSG00000226079', 'ENSG00000251882'}
rs9387224	A	RP3-399L15.2-RNU6-475P	6	114939906	C	{'ENSG00000226079', 'ENSG00000251882'}
rs1402876	A	RP3-399L15.2-RNU6-475P	6	114941657	G	{'ENSG00000226079', 'ENSG00000251882'}
rs9400728	A	RP3-399L15.2-RNU6-475P	6	114942024	G	{'ENSG00000226079', 'ENSG00000251882'}
rs9488433	G	RP3-399L15.2-RNU6-475P	6	114942292	T	{'ENSG00000226079', 'ENSG00000251882'}
rs9387225	C	RP3-399L15.2-RNU6-475P	6	114942964	T	{'ENSG00000226079', 'ENSG00000251882'}
rs9400729	A	RP3-399L15.2-RNU6-475P	6	114943530	G	{'ENSG00000226079', 'ENSG00000251882'}
rs7740834	A	RP3-399L15.2-RNU6-475P	6	114952657	G	{'ENSG00000226079', 'ENSG00000251882'}
rs9488441	A	RP3-399L15.2-RNU6-475P	6	114964811	G	{'ENSG00000226079', 'ENSG00000251882'}
rs9400732	A	RP3-399L15.2-RNU6-475P	6	114967054	G	{'ENSG00000226079', 'ENSG00000251882'}
rs56064732	A	RP3-399L15.2-RNU6-475P	6	114974962	G	{'ENSG00000226079', 'ENSG00000251882'}
rs12208413	A	RP3-399L15.2-RNU6-475P	6	114977049	G	{'ENSG00000226079', 'ENSG00000251882'}
rs12192524	C	RP3-399L15.2-RNU6-475P	6	114980840	T	{'ENSG00000226079', 'ENSG00000251882'}
rs73552253	G	RP3-399L15.2-RNU6-475P	6	115000128	T	{'ENSG00000226079', 'ENSG00000251882'}
rs113410956	C	RNU6-475P-RP11-126M14.1	6	115213236	T	{'ENSG00000219619', 'ENSG00000251882'}
rs6912053	C	RNU6-475P-RP11-126M14.1	6	115215505	T	{'ENSG00000219619', 'ENSG00000251882'}
rs1080007	A	RNU6-475P-RP11-126M14.1	6	115383394	G	{'ENSG00000219619', 'ENSG00000251882'}
rs34387384	A	RNU6-475P-RP11-126M14.1	6	115387207	G	{'ENSG00000219619', 'ENSG00000251882'}
rs1034438	C	RNU6-475P-RP11-126M14.1	6	115387839	T	{'ENSG00000219619', 'ENSG00000251882'}
rs35671425	G	RNU6-475P-RP11-126M14.1	6	115390889	T	{'ENSG00000219619', 'ENSG00000251882'}
rs6568874	A	RNU6-475P-RP11-126M14.1	6	115391685	G	{'ENSG00000219619', 'ENSG00000251882'}
rs113590230	C	RNU6-475P-RP11-126M14.1	6	115402494	T	{'ENSG00000219619', 'ENSG00000251882'}
rs113242362	G	RNU6-475P-RP11-126M14.1	6	115402547	T	{'ENSG00000219619', 'ENSG00000251882'}
rs2022110	C	RNU6-475P-RP11-126M14.1	6	115415058	T	{'ENSG00000219619', 'ENSG00000251882'}
rs2082298	G	RNU6-475P-RP11-126M14.1	6	115422430	T	{'ENSG00000219619', 'ENSG00000251882'}
rs34075154	A	RNU6-475P-RP11-126M14.1	6	115424832	G	{'ENSG00000219619', 'ENSG00000251882'}
rs35384506	G	RNU6-475P-RP11-126M14.1	6	115446413	T	{'ENSG00000219619', 'ENSG00000251882'}
rs9488539	C	RNU6-475P-RP11-126M14.1	6	115454633	T	{'ENSG00000219619', 'ENSG00000251882'}
rs2009104	A	RNU6-475P-RP11-126M14.1	6	115469574	G	{'ENSG00000219619', 'ENSG00000251882'}
rs1835730	A	RNU6-475P-RP11-126M14.1	6	115477697	C	{'ENSG00000219619', 'ENSG00000251882'}
rs35230136	C	RNU6-475P-RP11-126M14.1	6	115496740	T	{'ENSG00000219619', 'ENSG00000251882'}
rs74491828	C	RNU6-475P-RP11-126M14.1	6	115509447	T	{'ENSG00000219619', 'ENSG00000251882'}
rs113783596	A	RNU6-475P-RP11-126M14.1	6	115522088	G	{'ENSG00000219619', 'ENSG00000251882'}
rs2858791	C	RNU6-475P-RP11-126M14.1	6	115535466	T	{'ENSG00000219619', 'ENSG00000251882'}
rs2818175	C	RNU6-475P-RP11-126M14.1	6	115549174	T	{'ENSG00000219619', 'ENSG00000251882'}
rs2858784	A	RNU6-475P-RP11-126M14.1	6	115554816	G	{'ENSG00000219619', 'ENSG00000251882'}
rs2818171	C	RNU6-475P-RP11-126M14.1	6	115559643	T	{'ENSG00000219619', 'ENSG00000251882'}
rs2858787	A	RNU6-475P-RP11-126M14.1	6	115560482	G	{'ENSG00000219619', 'ENSG00000251882'}
rs73548596	A	RP11-126M14.1-RP11-282C5.1	6	115765844	G	{'ENSG00000219619', 'ENSG00000228777'}
rs11754123	C	RP11-126M14.1-RP11-282C5.1	6	115792448	T	{'ENSG00000219619', 'ENSG00000228777'}
rs148577146	C	RP11-126M14.1-RP11-282C5.1	6	115841346	T	{'ENSG00000219619', 'ENSG00000228777'}
rs71568585	A	RP11-282C5.1-FRK	6	115968743	G	{'ENSG00000228777', 'ENSG00000111816', 'ENSG00000186743'}
rs3935915	C	RP11-282C5.1-FRK	6	116128326	T	{'ENSG00000228777', 'ENSG00000111816', 'ENSG00000186743'}
rs35952570	C	RP11-282C5.1-FRK	6	116151279	T	{'ENSG00000228777', 'ENSG00000111816', 'ENSG00000186743'}
rs13196032	C	RP11-282C5.1-FRK	6	116155959	T	{'ENSG00000228777', 'ENSG00000111816', 'ENSG00000186743'}
rs1899134	A	RP11-282C5.1-FRK	6	116230085	G	{'ENSG00000228777', 'ENSG00000111816', 'ENSG00000186743'}
rs76273324	G	FRK	6	116297516	T	ENSG00000111816
rs144684834	A	TPI1P3	6	116364523	G	ENSG00000186743
rs1059277	C	COL10A1	6	116440210	T	ENSG00000123500
rs485599	A	COL10A1	6	116447574	G	ENSG00000123500
rs1204794	C	NT5DC1	6	116541212	T	ENSG00000178425
rs1204802	C	NT5DC1	6	116546282	T	ENSG00000178425
rs61068849	A	NT5DC1	6	116547272	G	ENSG00000178425
rs6920168	G	NT5DC1	6	116549782	T	ENSG00000178425
rs17077741	A	TSPYL4	6	116577145	G	ENSG00000187189
rs4945552	C	TSPYL4	6	116579210	T	ENSG00000187189
rs143961680	C	DSE	6	116586783	T	ENSG00000111817
rs6909152	A	TSPYL1	6	116601557	G	ENSG00000189241
rs4409208	C	RP1-93H18.1	6	116633835	T	ENSG00000240050
rs6927341	A	RP1-93H18.1	6	116639526	G	ENSG00000240050
rs118175320	G	RP1-93H18.1	6	116664436	T	ENSG00000240050
rs4946161	A	RP1-93H18.1	6	116667959	C	ENSG00000240050
rs11753710	A	RP1-93H18.1	6	116671302	G	ENSG00000240050
rs9387398	C	RP1-93H18.1	6	116671592	T	ENSG00000240050
rs9400909	A	RP1-93H18.1	6	116685279	G	ENSG00000240050
rs67134208	A	RP1-93H18.1	6	116695208	G	ENSG00000240050
rs77844768	A	DSE	6	116711535	G	ENSG00000111817
rs508521	A	DSE	6	116747241	G	ENSG00000111817
rs77511675	C	RP1-93H18.7	6	116762457	T	ENSG00000272403
rs6899986	A	RP1-93H18.7	6	116764917	C	ENSG00000272403
rs10872144	C	CBX3P9	6	116773565	T	ENSG00000217241
rs73767788	A	FAM26F-RP11-259P20.1	6	116795949	C	{'ENSG00000188820', 'ENSG00000234117', 'ENSG00000173626'}
rs55761539	C	FAM26F-RP11-259P20.1	6	116797384	T	{'ENSG00000188820', 'ENSG00000234117', 'ENSG00000173626'}
rs10485184	A	FAM26F-RP11-259P20.1	6	116804629	G	{'ENSG00000188820', 'ENSG00000234117', 'ENSG00000173626'}
rs11753315	C	FAM26F-RP11-259P20.1	6	116807592	T	{'ENSG00000188820', 'ENSG00000234117', 'ENSG00000173626'}
rs2858845	C	RP11-259P20.1	6	116810944	T	ENSG00000234117
rs2637665	C	RP11-259P20.1	6	116822449	T	ENSG00000234117
rs2637662	C	TRAPPC3L	6	116825816	T	ENSG00000173626
rs4945557	C	TRAPPC3L	6	116827662	T	ENSG00000173626
rs34847786	A	FAM26E	6	116828778	C	ENSG00000178033
rs9400929	C	FAM26E	6	116829323	T	ENSG00000178033
rs2640884	A	FAM26E	6	116830834	C	ENSG00000178033
rs72951267	A	TRAPPC3L	6	116835994	G	ENSG00000173626
rs2637677	A	FAM26E	6	116837556	G	ENSG00000178033
rs2281590	C	FAM26E	6	116840579	T	ENSG00000178033
rs11153614	G	FAM26E	6	116842381	T	ENSG00000178033
rs9400930	C	FAM26E	6	116843303	T	ENSG00000178033
rs967806	C	FAM26E	6	116845150	T	ENSG00000178033
rs62424367	C	TRAPPC3L	6	116871345	T	ENSG00000173626
rs12660180	A	FAM26D	6	116875504	G	ENSG00000164451
rs6904837	C	FAM26D	6	116883953	T	ENSG00000164451
rs6568948	C	RWDD1	6	116889167	T	ENSG00000111832
rs7763806	C	RWDD1	6	116893464	T	ENSG00000111832
rs3798402	C	RWDD1	6	116895562	T	ENSG00000111832
rs1033724	C	RWDD1	6	116896911	T	ENSG00000111832
rs3798401	C	RWDD1	6	116902133	T	ENSG00000111832
rs9488974	A	RWDD1	6	116906925	G	ENSG00000111832
rs6900787	A	RWDD1	6	116908267	G	ENSG00000111832
rs12525979	A	RWDD1	6	116914920	G	ENSG00000111832
rs9481646	C	RWDD1	6	116915389	T	ENSG00000111832
rs17078103	A	RWDD1	6	116919263	G	ENSG00000111832
rs6568949	C	RWDD1	6	116921435	T	ENSG00000111832
rs6932848	A	RWDD1	6	116923829	G	ENSG00000111832
rs143835023	A	RWDD1-RSPH4A	6	116925427	G	{'ENSG00000111832', 'ENSG00000111834'}
rs6568950	C	RWDD1-RSPH4A	6	116929480	T	{'ENSG00000111832', 'ENSG00000111834'}
rs7751086	A	RWDD1-RSPH4A	6	116931130	C	{'ENSG00000111832', 'ENSG00000111834'}
rs7751381	C	RWDD1-RSPH4A	6	116931258	T	{'ENSG00000111832', 'ENSG00000111834'}
rs6568951	A	RWDD1-RSPH4A	6	116932024	G	{'ENSG00000111832', 'ENSG00000111834'}
rs7761672	A	RSPH4A	6	116933018	G	ENSG00000111834
rs6937417	C	RSPH4A	6	116934636	T	ENSG00000111834
rs784123	A	RSPH4A	6	116934965	C	ENSG00000111834
rs7738826	A	RSPH4A	6	116941536	G	ENSG00000111834
rs9488986	A	RSPH4A	6	116941696	G	ENSG00000111834
rs7751795	C	RSPH4A	6	116955576	T	ENSG00000111834
rs2295691	A	RSPH4A	6	116956404	G	ENSG00000111834
rs1321531	C	RSPH4A	6	116957429	T	ENSG00000111834
rs66532776	C	ZUFSP	6	116992126	T	ENSG00000153975
rs12527138	A	ZUFSP	6	116992907	C	ENSG00000153975
rs9398443	G	KPNA5	6	117054717	T	ENSG00000196911
rs9387433	C	FAM162B	6	117077450	T	ENSG00000183807
rs79423127	C	GPRC6A	6	117135568	T	ENSG00000173612
rs78527826	A	GPRC6A-RFX6	6	117189240	C	{'ENSG00000173612', 'ENSG00000185002'}
rs11754683	C	RFX6	6	117199391	T	ENSG00000185002
rs9400968	A	RFX6	6	117210606	G	ENSG00000185002
rs9372470	C	RFX6	6	117224727	T	ENSG00000185002
rs35974852	A	RFX6	6	117229958	G	ENSG00000185002
rs78471575	A	RFX6	6	117242301	G	ENSG00000185002
rs2210715	G	RFX6	6	117256928	T	ENSG00000185002
rs9400976	A	RFX6-RPS29P13	6	117259032	G	{'ENSG00000217089', 'ENSG00000185002'}
rs77909289	G	RFX6-RPS29P13	6	117260406	T	{'ENSG00000217089', 'ENSG00000185002'}
rs1761862	A	RFX6-RPS29P13	6	117266788	G	{'ENSG00000217089', 'ENSG00000185002'}
rs1618533	G	RFX6-RPS29P13	6	117267510	T	{'ENSG00000217089', 'ENSG00000185002'}
rs1334662	C	RFX6-RPS29P13	6	117267968	T	{'ENSG00000217089', 'ENSG00000185002'}
rs1360755	G	RFX6-RPS29P13	6	117274230	T	{'ENSG00000217089', 'ENSG00000185002'}
rs1761844	G	RFX6-RPS29P13	6	117274844	T	{'ENSG00000217089', 'ENSG00000185002'}
rs1321373	C	RFX6-RPS29P13	6	117281853	T	{'ENSG00000217089', 'ENSG00000185002'}
rs783644	C	RFX6-RPS29P13	6	117286939	T	{'ENSG00000217089', 'ENSG00000185002'}
rs35238925	C	RFX6-RPS29P13	6	117316825	T	{'ENSG00000217089', 'ENSG00000185002'}
rs4946242	C	RNA5SP214-VGLL2	6	117523706	T	{'ENSG00000200248', 'ENSG00000170162'}
rs9320592	C	RNA5SP214-VGLL2	6	117553314	T	{'ENSG00000200248', 'ENSG00000170162'}
rs608815	G	RNA5SP214-VGLL2	6	117561213	T	{'ENSG00000200248', 'ENSG00000170162'}
rs77668419	C	RN7SKP18	6	117620446	T	ENSG00000251814
rs80159794	G	ROS1	6	117628302	T	ENSG00000047936
rs79049419	A	GOPC	6	117637653	G	ENSG00000047932
rs55708202	A	ROS1	6	117642418	C	ENSG00000047936
rs35134954	A	ROS1	6	117646380	C	ENSG00000047936
rs6914365	C	ROS1	6	117651055	T	ENSG00000047936
rs9401004	A	ROS1	6	117719528	G	ENSG00000047936
rs11153658	C	ROS1	6	117723464	T	ENSG00000047936
rs9489147	A	ROS1	6	117728838	C	ENSG00000047936
rs9374656	A	ROS1	6	117732976	G	ENSG00000047936
rs9374657	A	ROS1	6	117733022	G	ENSG00000047936
rs35921544	C	ROS1	6	117737089	T	ENSG00000047936
rs13211770	G	RP1-92C8.2	6	117757611	T	ENSG00000219703
rs1358850	C	GOPC	6	117760012	T	ENSG00000047932
rs73766211	C	DCBLD1	6	117802226	T	ENSG00000164465
rs73766212	C	DCBLD1	6	117802413	T	ENSG00000164465
rs210616	G	GOPC	6	117907294	T	ENSG00000047932
rs11153678	A	GOPC	6	117913201	G	ENSG00000047932
rs13206727	C	NUS1	6	118000136	T	ENSG00000153989
rs13197261	A	NUS1	6	118003530	G	ENSG00000153989
rs12528198	C	NUS1	6	118003870	T	ENSG00000153989
rs12528212	C	NUS1	6	118003967	T	ENSG00000153989
rs73511205	A	NUS1	6	118005491	G	ENSG00000153989
rs80089749	A	NUS1	6	118007929	G	ENSG00000153989
rs57182226	A	NUS1	6	118009055	G	ENSG00000153989
rs11758954	A	NUS1	6	118019003	G	ENSG00000153989
rs4945594	C	NUS1	6	118019976	T	ENSG00000153989
rs4945595	C	NUS1	6	118020163	T	ENSG00000153989
rs78845922	C	NUS1	6	118020301	T	ENSG00000153989
rs34080821	C	NUS1	6	118025890	T	ENSG00000153989
rs10484276	G	NUS1	6	118026657	T	ENSG00000153989
rs11753297	A	NUS1-SLC35F1	6	118040329	C	{'ENSG00000153989', 'ENSG00000230202', 'ENSG00000196376'}
rs12664907	C	NUS1-SLC35F1	6	118051580	T	{'ENSG00000153989', 'ENSG00000230202', 'ENSG00000196376'}
rs35466269	A	NUS1-SLC35F1	6	118054303	G	{'ENSG00000153989', 'ENSG00000230202', 'ENSG00000196376'}
rs12661458	A	NUS1-SLC35F1	6	118130179	G	{'ENSG00000153989', 'ENSG00000230202', 'ENSG00000196376'}
rs2789008	C	NUS1-SLC35F1	6	118147188	T	{'ENSG00000153989', 'ENSG00000230202', 'ENSG00000196376'}
rs76497551	C	SLC35F1	6	118260820	T	ENSG00000196376
rs75541686	A	SLC35F1	6	118308058	G	ENSG00000196376
rs75355997	G	SLC35F1	6	118310146	T	ENSG00000196376
rs74697715	A	SLC35F1	6	118312403	G	ENSG00000196376
rs117639320	A	SLC35F1	6	118313839	G	ENSG00000196376
rs75835211	C	SLC35F1	6	118314612	T	ENSG00000196376
rs148348264	C	RP11-632C17__A.1	6	118317625	T	ENSG00000230202
rs111862156	C	SLC35F1	6	118433937	T	ENSG00000196376
rs406031	C	SLC35F1	6	118609790	T	ENSG00000196376
rs1891714	A	CEP85L	6	119009444	G	ENSG00000111860
rs1891713	C	CEP85L	6	119009564	T	ENSG00000111860
rs62423966	A	CEP85L	6	119010144	C	ENSG00000111860
rs62423969	A	CEP85L	6	119010597	G	ENSG00000111860
rs62423993	C	CEP85L	6	119010967	T	ENSG00000111860
rs62423999	A	CEP85L	6	119013532	G	ENSG00000111860
rs78740059	C	FAM184A	6	119418949	T	ENSG00000111879
rs12530153	A	FAM184A	6	119422682	G	ENSG00000111879
rs57363942	A	FAM184A	6	119429584	G	ENSG00000111879
rs79331926	G	FAM184A	6	119431654	T	ENSG00000111879
rs11757666	C	FAM184A	6	119431895	T	ENSG00000111879
rs1360782	A	FAM184A	6	119434014	G	ENSG00000111879
rs7770161	C	FAM184A	6	119435789	T	ENSG00000111879
rs73767262	A	FAM184A	6	119465586	C	ENSG00000111879
rs73767263	A	FAM184A	6	119465587	C	ENSG00000111879
rs75361402	A	FAM184A	6	119469751	G	ENSG00000111879
rs79811267	A	RP3-354N19.1	6	119484979	G	ENSG00000220139
rs2206032	C	RP3-354N19.1-MAN1A1	6	119490254	T	{'ENSG00000111885', 'ENSG00000220139', 'ENSG00000200732', 'ENSG00000216316'}
rs6901418	C	MAN1A1	6	119520324	T	ENSG00000111885
rs6924690	C	MAN1A1	6	119523812	T	ENSG00000111885
rs9385068	A	MAN1A1	6	119536404	G	ENSG00000111885
rs2299876	A	MAN1A1	6	119537523	G	ENSG00000111885
rs6932292	A	MAN1A1	6	119548544	G	ENSG00000111885
rs6569057	C	MAN1A1	6	119555660	T	ENSG00000111885
rs12200554	C	MAN1A1	6	119557747	T	ENSG00000111885
rs3798616	A	MAN1A1	6	119575121	C	ENSG00000111885
rs2357163	C	MAN1A1	6	119575860	T	ENSG00000111885
rs7755155	A	MAN1A1	6	119582891	C	ENSG00000111885
rs1408492	A	RP3-354N19.3	6	119588664	G	ENSG00000216316
rs7775421	G	RP3-354N19.3	6	119591779	T	ENSG00000216316
rs2299885	C	RP3-354N19.3	6	119593418	T	ENSG00000216316
rs2142885	G	MAN1A1	6	119597455	T	ENSG00000111885
rs2357375	C	MAN1A1	6	119597683	T	ENSG00000111885
rs6922274	C	MAN1A1	6	119599438	T	ENSG00000111885
rs116304439	C	MAN1A1	6	119602592	T	ENSG00000111885
rs79834487	A	MAN1A1	6	119615856	G	ENSG00000111885
rs6917129	A	MAN1A1	6	119623079	G	ENSG00000111885
rs195092	C	MAN1A1	6	119628029	T	ENSG00000111885
rs6569072	C	MAN1A1	6	119633014	T	ENSG00000111885
rs195058	G	RNU6-194P	6	119649491	T	ENSG00000200732
rs195059	C	RNU6-194P	6	119649498	T	ENSG00000200732
rs80304419	C	MAN1A1	6	119657168	T	ENSG00000111885
rs195085	A	MAN1A1	6	119663384	G	ENSG00000111885
rs195086	C	MAN1A1	6	119665072	T	ENSG00000111885
rs1295386	C	MAN1A1	6	119667377	T	ENSG00000111885
rs6569075	A	MAN1A1	6	119672331	G	ENSG00000111885
rs76634325	C	MAN1A1	6	119675632	T	ENSG00000111885
rs12665378	G	MAN1A1-MIR3144	6	119676042	T	{'ENSG00000265725', 'ENSG00000111885', 'ENSG00000216316', 'ENSG00000200732'}
rs7765368	A	MAN1A1-MIR3144	6	119678456	G	{'ENSG00000265725', 'ENSG00000111885', 'ENSG00000216316', 'ENSG00000200732'}
rs6935126	A	MAN1A1-MIR3144	6	119678881	G	{'ENSG00000265725', 'ENSG00000111885', 'ENSG00000216316', 'ENSG00000200732'}
rs78989157	A	MAN1A1-MIR3144	6	119679137	G	{'ENSG00000265725', 'ENSG00000111885', 'ENSG00000216316', 'ENSG00000200732'}
rs77386191	A	MAN1A1-MIR3144	6	119684886	C	{'ENSG00000265725', 'ENSG00000111885', 'ENSG00000216316', 'ENSG00000200732'}
rs9398510	A	MAN1A1-MIR3144	6	119712750	G	{'ENSG00000265725', 'ENSG00000111885', 'ENSG00000216316', 'ENSG00000200732'}
rs9401139	A	MAN1A1-MIR3144	6	119717806	G	{'ENSG00000265725', 'ENSG00000111885', 'ENSG00000216316', 'ENSG00000200732'}
rs6930761	A	MAN1A1-MIR3144	6	119730620	G	{'ENSG00000265725', 'ENSG00000111885', 'ENSG00000216316', 'ENSG00000200732'}
rs7772985	C	MAN1A1-MIR3144	6	119732379	T	{'ENSG00000265725', 'ENSG00000111885', 'ENSG00000216316', 'ENSG00000200732'}
rs188396785	G	MAN1A1-MIR3144	6	119815364	T	{'ENSG00000265725', 'ENSG00000111885', 'ENSG00000216316', 'ENSG00000200732'}
rs73535254	A	MAN1A1-MIR3144	6	119867436	G	{'ENSG00000265725', 'ENSG00000111885', 'ENSG00000216316', 'ENSG00000200732'}
rs62418743	C	MAN1A1-MIR3144	6	119886388	T	{'ENSG00000265725', 'ENSG00000111885', 'ENSG00000216316', 'ENSG00000200732'}
rs11153833	A	MAN1A1-MIR3144	6	119898994	G	{'ENSG00000265725', 'ENSG00000111885', 'ENSG00000216316', 'ENSG00000200732'}
rs7752178	C	MAN1A1-MIR3144	6	119899426	T	{'ENSG00000265725', 'ENSG00000111885', 'ENSG00000216316', 'ENSG00000200732'}
rs62418966	C	MAN1A1-MIR3144	6	119907038	T	{'ENSG00000265725', 'ENSG00000111885', 'ENSG00000216316', 'ENSG00000200732'}
rs17238430	A	MAN1A1-MIR3144	6	119910399	G	{'ENSG00000265725', 'ENSG00000111885', 'ENSG00000216316', 'ENSG00000200732'}
rs4946433	A	MAN1A1-MIR3144	6	119918139	G	{'ENSG00000265725', 'ENSG00000111885', 'ENSG00000216316', 'ENSG00000200732'}
rs9385080	A	MAN1A1-MIR3144	6	119943615	G	{'ENSG00000265725', 'ENSG00000111885', 'ENSG00000216316', 'ENSG00000200732'}
rs9401164	A	MAN1A1-MIR3144	6	120006245	G	{'ENSG00000265725', 'ENSG00000111885', 'ENSG00000216316', 'ENSG00000200732'}
rs807312	G	MAN1A1-MIR3144	6	120023495	A	{'ENSG00000265725', 'ENSG00000111885', 'ENSG00000216316', 'ENSG00000200732'}
rs12196884	C	MAN1A1-MIR3144	6	120034623	T	{'ENSG00000265725', 'ENSG00000111885', 'ENSG00000216316', 'ENSG00000200732'}
rs10484866	A	MAN1A1-MIR3144	6	120040892	G	{'ENSG00000265725', 'ENSG00000111885', 'ENSG00000216316', 'ENSG00000200732'}
rs13209823	G	MAN1A1-MIR3144	6	120046195	T	{'ENSG00000265725', 'ENSG00000111885', 'ENSG00000216316', 'ENSG00000200732'}
rs12213166	A	MAN1A1-MIR3144	6	120046815	G	{'ENSG00000265725', 'ENSG00000111885', 'ENSG00000216316', 'ENSG00000200732'}
rs1884252	C	MAN1A1-MIR3144	6	120052195	T	{'ENSG00000265725', 'ENSG00000111885', 'ENSG00000216316', 'ENSG00000200732'}
rs80073637	A	MAN1A1-MIR3144	6	120111806	G	{'ENSG00000265725', 'ENSG00000111885', 'ENSG00000216316', 'ENSG00000200732'}
rs35046349	C	MAN1A1-MIR3144	6	120116671	T	{'ENSG00000265725', 'ENSG00000111885', 'ENSG00000216316', 'ENSG00000200732'}
rs9489809	A	MAN1A1-MIR3144	6	120117845	C	{'ENSG00000265725', 'ENSG00000111885', 'ENSG00000216316', 'ENSG00000200732'}
rs2884239	C	MAN1A1-MIR3144	6	120128002	T	{'ENSG00000265725', 'ENSG00000111885', 'ENSG00000216316', 'ENSG00000200732'}
rs6569090	C	MAN1A1-MIR3144	6	120131489	T	{'ENSG00000265725', 'ENSG00000111885', 'ENSG00000216316', 'ENSG00000200732'}
rs78548327	A	MAN1A1-MIR3144	6	120131570	G	{'ENSG00000265725', 'ENSG00000111885', 'ENSG00000216316', 'ENSG00000200732'}
rs7773530	C	MAN1A1-MIR3144	6	120139133	T	{'ENSG00000265725', 'ENSG00000111885', 'ENSG00000216316', 'ENSG00000200732'}
rs12528002	C	MAN1A1-MIR3144	6	120150919	T	{'ENSG00000265725', 'ENSG00000111885', 'ENSG00000216316', 'ENSG00000200732'}
rs4945650	A	MAN1A1-MIR3144	6	120179013	G	{'ENSG00000265725', 'ENSG00000111885', 'ENSG00000216316', 'ENSG00000200732'}
rs1329530	C	MAN1A1-MIR3144	6	120182610	T	{'ENSG00000265725', 'ENSG00000111885', 'ENSG00000216316', 'ENSG00000200732'}
rs2357755	G	MAN1A1-MIR3144	6	120184079	T	{'ENSG00000265725', 'ENSG00000111885', 'ENSG00000216316', 'ENSG00000200732'}
rs9374842	C	MAN1A1-MIR3144	6	120185665	T	{'ENSG00000265725', 'ENSG00000111885', 'ENSG00000216316', 'ENSG00000200732'}
rs566562	G	MAN1A1-MIR3144	6	120225502	T	{'ENSG00000265725', 'ENSG00000111885', 'ENSG00000216316', 'ENSG00000200732'}
rs574133	A	MAN1A1-MIR3144	6	120225828	G	{'ENSG00000265725', 'ENSG00000111885', 'ENSG00000216316', 'ENSG00000200732'}
rs9401190	A	MAN1A1-MIR3144	6	120255079	C	{'ENSG00000265725', 'ENSG00000111885', 'ENSG00000216316', 'ENSG00000200732'}
rs7341371	A	MAN1A1-MIR3144	6	120257528	G	{'ENSG00000265725', 'ENSG00000111885', 'ENSG00000216316', 'ENSG00000200732'}
rs2209766	C	MAN1A1-MIR3144	6	120259801	T	{'ENSG00000265725', 'ENSG00000111885', 'ENSG00000216316', 'ENSG00000200732'}
rs2357966	A	MIR3144-RNU6-214P	6	120778766	G	{'ENSG00000265725', 'ENSG00000206857'}
rs2220263	A	MIR3144-RNU6-214P	6	120806810	G	{'ENSG00000265725', 'ENSG00000206857'}
rs7759276	C	MIR3144-RNU6-214P	6	120820874	T	{'ENSG00000265725', 'ENSG00000206857'}
rs9387844	A	RNU6-214P-RNA5SP215	6	120878118	G	{'ENSG00000200310', 'ENSG00000206857'}
rs2207756	A	RNU6-214P-RNA5SP215	6	120878606	G	{'ENSG00000200310', 'ENSG00000206857'}
rs6569138	A	RNU6-214P-RNA5SP215	6	120881757	G	{'ENSG00000200310', 'ENSG00000206857'}
rs1203062	G	RNU6-214P-RNA5SP215	6	120884806	T	{'ENSG00000200310', 'ENSG00000206857'}
rs1203061	A	RNU6-214P-RNA5SP215	6	120886161	G	{'ENSG00000200310', 'ENSG00000206857'}
rs9489998	G	RNU6-214P-RNA5SP215	6	120890305	T	{'ENSG00000200310', 'ENSG00000206857'}
rs13214346	A	RNU6-214P-RNA5SP215	6	120892385	C	{'ENSG00000200310', 'ENSG00000206857'}
rs4946497	A	RNU6-214P-RNA5SP215	6	120896090	G	{'ENSG00000200310', 'ENSG00000206857'}
rs1203048	C	RNU6-214P-RNA5SP215	6	120899715	T	{'ENSG00000200310', 'ENSG00000206857'}
rs960298	A	RNU6-214P-RNA5SP215	6	120900732	G	{'ENSG00000200310', 'ENSG00000206857'}
rs12213560	A	RNU6-214P-RNA5SP215	6	120907634	G	{'ENSG00000200310', 'ENSG00000206857'}
rs1933830	C	RNU6-214P-RNA5SP215	6	120908719	T	{'ENSG00000200310', 'ENSG00000206857'}
rs1933836	C	RNU6-214P-RNA5SP215	6	120919840	T	{'ENSG00000200310', 'ENSG00000206857'}
rs1158317	C	RNU6-214P-RNA5SP215	6	120947691	T	{'ENSG00000200310', 'ENSG00000206857'}
rs12189884	C	RNU6-214P-RNA5SP215	6	120951918	T	{'ENSG00000200310', 'ENSG00000206857'}
rs12203533	A	RNU6-214P-RNA5SP215	6	120952225	G	{'ENSG00000200310', 'ENSG00000206857'}
rs10457397	C	RNU6-214P-RNA5SP215	6	120967227	T	{'ENSG00000200310', 'ENSG00000206857'}
rs11153944	A	RNU6-214P-RNA5SP215	6	120979359	C	{'ENSG00000200310', 'ENSG00000206857'}
rs12216476	G	RNU6-214P-RNA5SP215	6	120987090	T	{'ENSG00000200310', 'ENSG00000206857'}
rs12204658	A	RNU6-214P-RNA5SP215	6	120987974	G	{'ENSG00000200310', 'ENSG00000206857'}
rs1343956	C	RNU6-214P-RNA5SP215	6	120990254	T	{'ENSG00000200310', 'ENSG00000206857'}
rs10782203	C	RNU6-214P-RNA5SP215	6	120992619	T	{'ENSG00000200310', 'ENSG00000206857'}
rs139926259	C	RNU6-214P-RNA5SP215	6	121000535	T	{'ENSG00000200310', 'ENSG00000206857'}
rs12665301	A	RNA5SP215	6	121003534	G	ENSG00000200310
rs146161221	C	RNA5SP215	6	121009945	T	ENSG00000200310
rs1933842	A	RNA5SP215-COX6A1P3	6	121017370	G	{'ENSG00000200310', 'ENSG00000216710'}
rs72969927	A	RNA5SP215-COX6A1P3	6	121033221	C	{'ENSG00000200310', 'ENSG00000216710'}
rs78840639	C	RNA5SP215-COX6A1P3	6	121043373	T	{'ENSG00000200310', 'ENSG00000216710'}
rs9387888	C	RNA5SP215-COX6A1P3	6	121055821	T	{'ENSG00000200310', 'ENSG00000216710'}
rs74690929	G	COX6A1P3-TBC1D32	6	121182024	T	{'ENSG00000146350', 'ENSG00000216710'}
rs79272141	G	COX6A1P3-TBC1D32	6	121221696	T	{'ENSG00000146350', 'ENSG00000216710'}
rs9482092	A	COX6A1P3-TBC1D32	6	121227655	G	{'ENSG00000146350', 'ENSG00000216710'}
rs12181376	C	COX6A1P3-TBC1D32	6	121246776	T	{'ENSG00000146350', 'ENSG00000216710'}
rs143780893	C	COX6A1P3-TBC1D32	6	121248849	T	{'ENSG00000146350', 'ENSG00000216710'}
rs140518907	G	COX6A1P3-TBC1D32	6	121250438	T	{'ENSG00000146350', 'ENSG00000216710'}
rs9885922	C	COX6A1P3-TBC1D32	6	121256071	T	{'ENSG00000146350', 'ENSG00000216710'}
rs111933431	A	COX6A1P3-TBC1D32	6	121258527	G	{'ENSG00000146350', 'ENSG00000216710'}
rs9482101	C	COX6A1P3-TBC1D32	6	121258623	T	{'ENSG00000146350', 'ENSG00000216710'}
rs12198478	A	COX6A1P3-TBC1D32	6	121295910	C	{'ENSG00000146350', 'ENSG00000216710'}
rs9490099	A	COX6A1P3-TBC1D32	6	121296521	G	{'ENSG00000146350', 'ENSG00000216710'}
rs143851143	A	COX6A1P3-TBC1D32	6	121305096	C	{'ENSG00000146350', 'ENSG00000216710'}
rs9490102	A	COX6A1P3-TBC1D32	6	121313948	G	{'ENSG00000146350', 'ENSG00000216710'}
rs9490104	C	COX6A1P3-TBC1D32	6	121318298	T	{'ENSG00000146350', 'ENSG00000216710'}
rs9490105	A	COX6A1P3-TBC1D32	6	121326957	G	{'ENSG00000146350', 'ENSG00000216710'}
rs4946532	A	COX6A1P3-TBC1D32	6	121334822	G	{'ENSG00000146350', 'ENSG00000216710'}
rs76468358	C	COX6A1P3-TBC1D32	6	121345463	T	{'ENSG00000146350', 'ENSG00000216710'}
rs9482111	G	COX6A1P3-TBC1D32	6	121353312	T	{'ENSG00000146350', 'ENSG00000216710'}
rs9482116	A	COX6A1P3-TBC1D32	6	121362074	G	{'ENSG00000146350', 'ENSG00000216710'}
rs117183765	A	TBC1D32	6	121408855	G	ENSG00000146350
rs17083169	C	TBC1D32	6	121429624	T	ENSG00000146350
rs111244097	A	TBC1D32	6	121440078	G	ENSG00000146350
rs2797954	A	TBC1D32	6	121476980	C	ENSG00000146350
rs1273754	C	TBC1D32	6	121479140	T	ENSG00000146350
rs2651528	C	TBC1D32	6	121490713	T	ENSG00000146350
rs1273750	A	TBC1D32	6	121492253	G	ENSG00000146350
rs1273777	C	TBC1D32	6	121516529	T	ENSG00000146350
rs785407	A	TBC1D32	6	121520821	G	ENSG00000146350
rs9385196	C	RNU4-35P-RP1-172I22.1	6	121783294	T	{'ENSG00000219784', 'ENSG00000199458'}
rs9401403	C	RNU4-35P-RP1-172I22.1	6	121783829	T	{'ENSG00000219784', 'ENSG00000199458'}
rs9387956	C	RNU4-35P-RP1-172I22.1	6	121784914	T	{'ENSG00000219784', 'ENSG00000199458'}
rs6569206	C	RNU4-35P-RP1-172I22.1	6	121786738	T	{'ENSG00000219784', 'ENSG00000199458'}
rs9490289	A	RNU4-35P-RP1-172I22.1	6	121793551	G	{'ENSG00000219784', 'ENSG00000199458'}
rs9490291	A	RP1-172I22.1	6	121796952	G	ENSG00000219784
rs62427627	A	RP1-172I22.1	6	121801632	C	ENSG00000219784
rs4946581	C	RNU2-8P-RP11-129H15.1	6	121911440	T	{'ENSG00000220326', 'ENSG00000222659'}
rs4318919	G	RNU2-8P-RP11-129H15.1	6	121953747	T	{'ENSG00000220326', 'ENSG00000222659'}
rs6939795	G	RNU2-8P-RP11-129H15.1	6	121955734	T	{'ENSG00000220326', 'ENSG00000222659'}
rs4419694	G	RP11-129H15.1	6	121960300	T	ENSG00000220326
rs4245517	A	RP11-129H15.4-HMGB3P18	6	122075329	G	{'ENSG00000220184', 'ENSG00000217139'}
rs11154049	C	RP11-129H15.4-HMGB3P18	6	122078648	T	{'ENSG00000220184', 'ENSG00000217139'}
rs3005116	G	RP11-129H15.4-HMGB3P18	6	122080416	T	{'ENSG00000220184', 'ENSG00000217139'}
rs1015452	C	RP11-129H15.4-HMGB3P18	6	122131633	T	{'ENSG00000220184', 'ENSG00000217139'}
rs58250884	A	HMGB3P18-RNU1-18P	6	122243017	G	{'ENSG00000220184', 'ENSG00000199932'}
rs117930287	A	HMGB3P18-RNU1-18P	6	122261377	G	{'ENSG00000220184', 'ENSG00000199932'}
rs141953290	C	HMGB3P18-RNU1-18P	6	122272447	T	{'ENSG00000220184', 'ENSG00000199932'}
rs2679645	G	HMGB3P18-RNU1-18P	6	122352585	T	{'ENSG00000220184', 'ENSG00000199932'}
rs1521235	G	HMGB3P18-RNU1-18P	6	122354545	T	{'ENSG00000220184', 'ENSG00000199932'}
rs9388039	C	HMGB3P18-RNU1-18P	6	122368948	T	{'ENSG00000220184', 'ENSG00000199932'}
rs2816096	C	HMGB3P18-RNU1-18P	6	122396877	T	{'ENSG00000220184', 'ENSG00000199932'}
rs2679707	A	HMGB3P18-RNU1-18P	6	122399379	G	{'ENSG00000220184', 'ENSG00000199932'}
rs1543224	A	HMGB3P18-RNU1-18P	6	122400904	C	{'ENSG00000220184', 'ENSG00000199932'}
rs2606658	A	HMGB3P18-RNU1-18P	6	122403888	C	{'ENSG00000220184', 'ENSG00000199932'}
rs2684236	A	HMGB3P18-RNU1-18P	6	122404956	G	{'ENSG00000220184', 'ENSG00000199932'}
rs2816087	G	HMGB3P18-RNU1-18P	6	122405158	T	{'ENSG00000220184', 'ENSG00000199932'}
rs2684237	C	HMGB3P18-RNU1-18P	6	122406540	T	{'ENSG00000220184', 'ENSG00000199932'}
rs2219331	C	HMGB3P18-RNU1-18P	6	122412808	T	{'ENSG00000220184', 'ENSG00000199932'}
rs2606611	A	HMGB3P18-RNU1-18P	6	122415648	G	{'ENSG00000220184', 'ENSG00000199932'}
rs1402537	A	HMGB3P18-RNU1-18P	6	122416108	G	{'ENSG00000220184', 'ENSG00000199932'}
rs2606627	C	HMGB3P18-RNU1-18P	6	122418275	T	{'ENSG00000220184', 'ENSG00000199932'}
rs2816085	C	HMGB3P18-RNU1-18P	6	122418470	T	{'ENSG00000220184', 'ENSG00000199932'}
rs2606628	G	HMGB3P18-RNU1-18P	6	122418606	T	{'ENSG00000220184', 'ENSG00000199932'}
rs78715710	G	HMGB3P18-RNU1-18P	6	122495567	T	{'ENSG00000220184', 'ENSG00000199932'}
rs12527199	C	HMGB3P18-RNU1-18P	6	122507793	T	{'ENSG00000220184', 'ENSG00000199932'}
rs7738124	G	HMGB3P18-RNU1-18P	6	122522841	T	{'ENSG00000220184', 'ENSG00000199932'}
rs77761185	G	RNU1-18P	6	122537924	T	ENSG00000199932
rs76047257	C	RNU1-18P-HSF2	6	122554687	T	{'ENSG00000025156', 'ENSG00000199932'}
rs78809756	A	RNU1-18P-HSF2	6	122569025	G	{'ENSG00000025156', 'ENSG00000199932'}
rs76307013	C	RNU1-18P-HSF2	6	122577913	T	{'ENSG00000025156', 'ENSG00000199932'}
rs140609606	C	RNU1-18P-HSF2	6	122588608	T	{'ENSG00000025156', 'ENSG00000199932'}
rs75583944	A	RNU1-18P-HSF2	6	122620512	G	{'ENSG00000025156', 'ENSG00000199932'}
rs77805186	C	RNU1-18P-HSF2	6	122684237	T	{'ENSG00000025156', 'ENSG00000199932'}
rs75067169	C	RNU1-18P-HSF2	6	122686341	T	{'ENSG00000025156', 'ENSG00000199932'}
rs73537159	C	RNU1-18P-HSF2	6	122687473	T	{'ENSG00000025156', 'ENSG00000199932'}
rs73537173	A	RNU1-18P-HSF2	6	122688464	G	{'ENSG00000025156', 'ENSG00000199932'}
rs74385896	A	RNU1-18P-HSF2	6	122689520	G	{'ENSG00000025156', 'ENSG00000199932'}
rs139501295	A	HSF2	6	122752613	C	ENSG00000025156
rs117960203	C	PKIB	6	122882815	T	ENSG00000135549
rs185952629	G	PKIB	6	122883959	T	ENSG00000135549
rs74335962	C	PKIB	6	122901379	T	ENSG00000135549
rs74812535	A	PKIB	6	122905643	C	ENSG00000135549
rs117593973	C	PKIB	6	122906402	T	ENSG00000135549
rs78300489	C	PKIB	6	122906429	T	ENSG00000135549
rs79738579	C	PKIB	6	122907374	T	ENSG00000135549
rs76719614	A	PKIB	6	122907889	G	ENSG00000135549
rs74763004	A	PKIB	6	122914899	G	ENSG00000135549
rs140816822	C	PKIB	6	122915066	T	ENSG00000135549
rs117891478	C	PKIB	6	122938504	T	ENSG00000135549
rs150743205	A	PKIB	6	122938687	G	ENSG00000135549
rs9388125	C	PKIB-RN7SL564P	6	123059586	T	{'ENSG00000272472', 'ENSG00000135549', 'ENSG00000240606'}
rs118125210	A	PKIB-RN7SL564P	6	123061359	G	{'ENSG00000272472', 'ENSG00000135549', 'ENSG00000240606'}
rs150730303	A	RN7SL564P	6	123069415	C	ENSG00000240606
rs12662196	C	ATP5LP2-CLVS2	6	123195789	T	{'ENSG00000146352', 'ENSG00000232362'}
rs9388148	A	ATP5LP2-CLVS2	6	123198526	G	{'ENSG00000146352', 'ENSG00000232362'}
rs12202243	C	ATP5LP2-CLVS2	6	123222429	T	{'ENSG00000146352', 'ENSG00000232362'}
rs9490584	G	ATP5LP2-CLVS2	6	123222617	T	{'ENSG00000146352', 'ENSG00000232362'}
rs9401615	A	ATP5LP2-CLVS2	6	123244308	C	{'ENSG00000146352', 'ENSG00000232362'}
rs9401616	A	ATP5LP2-CLVS2	6	123244402	G	{'ENSG00000146352', 'ENSG00000232362'}
rs9372723	A	ATP5LP2-CLVS2	6	123245525	G	{'ENSG00000146352', 'ENSG00000232362'}
rs4587193	C	ATP5LP2-CLVS2	6	123277698	T	{'ENSG00000146352', 'ENSG00000232362'}
rs7773412	A	ATP5LP2-CLVS2	6	123277749	C	{'ENSG00000146352', 'ENSG00000232362'}
rs4128446	A	ATP5LP2-CLVS2	6	123282276	G	{'ENSG00000146352', 'ENSG00000232362'}
rs77961970	A	CLVS2	6	123380359	G	ENSG00000146352
rs9490646	A	CLVS2	6	123391274	G	ENSG00000146352
rs76400060	G	CLVS2	6	123391851	T	ENSG00000146352
rs9385284	A	CLVS2-TRDN	6	123400105	G	{'ENSG00000235535', 'ENSG00000146352', 'ENSG00000186439'}
rs9490651	A	CLVS2-TRDN	6	123400780	G	{'ENSG00000235535', 'ENSG00000146352', 'ENSG00000186439'}
rs9320912	A	CLVS2-TRDN	6	123409635	G	{'ENSG00000235535', 'ENSG00000146352', 'ENSG00000186439'}
rs7761651	A	CLVS2-TRDN	6	123411111	G	{'ENSG00000235535', 'ENSG00000146352', 'ENSG00000186439'}
rs12524156	C	CLVS2-TRDN	6	123411661	T	{'ENSG00000235535', 'ENSG00000146352', 'ENSG00000186439'}
rs7767751	A	CLVS2-TRDN	6	123412558	G	{'ENSG00000235535', 'ENSG00000146352', 'ENSG00000186439'}
rs6934460	A	CLVS2-TRDN	6	123460549	G	{'ENSG00000235535', 'ENSG00000146352', 'ENSG00000186439'}
rs78653665	C	CLVS2-TRDN	6	123523381	T	{'ENSG00000235535', 'ENSG00000146352', 'ENSG00000186439'}
rs12205795	C	CLVS2-TRDN	6	123524760	T	{'ENSG00000235535', 'ENSG00000146352', 'ENSG00000186439'}
rs9388192	C	TRDN	6	123545640	T	ENSG00000186439
rs13218786	C	TRDN	6	123545815	T	ENSG00000186439
rs9375233	G	TRDN	6	123550027	T	ENSG00000186439
rs9320921	C	TRDN	6	123557571	T	ENSG00000186439
rs9482370	A	TRDN	6	123561043	G	ENSG00000186439
rs9388195	C	TRDN	6	123563542	T	ENSG00000186439
rs9490713	A	TRDN	6	123563696	G	ENSG00000186439
rs9388196	C	TRDN	6	123563968	T	ENSG00000186439
rs117293961	C	TRDN	6	123564366	T	ENSG00000186439
rs13215690	A	TRDN	6	123569927	C	ENSG00000186439
rs9490717	A	TRDN	6	123583882	C	ENSG00000186439
rs150731880	A	TRDN	6	123618861	G	ENSG00000186439
rs35656463	C	TRDN	6	123622114	T	ENSG00000186439
rs9490728	G	TRDN	6	123643022	T	ENSG00000186439
rs9490731	C	TRDN	6	123646566	T	ENSG00000186439
rs1156754	A	TRDN	6	123669953	C	ENSG00000186439
rs1431280	A	TRDN	6	123678201	G	ENSG00000186439
rs9375251	G	TRDN	6	123679820	T	ENSG00000186439
rs80018999	G	TRDN	6	123681062	T	ENSG00000186439
rs76061313	C	TRDN	6	123685388	A	ENSG00000186439
rs80018109	C	TRDN	6	123689346	T	ENSG00000186439
rs78456902	G	TRDN	6	123697248	T	ENSG00000186439
rs77368831	C	TRDN	6	123699963	T	ENSG00000186439
rs3813327	C	TRDN	6	123702626	T	ENSG00000186439
rs76332291	A	TRDN	6	123705408	G	ENSG00000186439
rs78179602	G	TRDN	6	123708900	T	ENSG00000186439
rs56152307	C	TRDN	6	123711012	T	ENSG00000186439
rs75678786	A	TRDN	6	123724110	C	ENSG00000186439
rs76954841	G	TRDN	6	123724919	T	ENSG00000186439
rs76678229	A	TRDN	6	123727396	G	ENSG00000186439
rs74680247	A	RP11-532N4.2	6	123731052	C	ENSG00000235535
rs74439350	A	TRDN	6	123735440	G	ENSG00000186439
rs79925141	A	TRDN	6	123737014	G	ENSG00000186439
rs77447704	C	TRDN	6	123737663	T	ENSG00000186439
rs79382546	C	TRDN	6	123740617	T	ENSG00000186439
rs75619203	A	TRDN	6	123741985	C	ENSG00000186439
rs74941141	G	TRDN	6	123742872	T	ENSG00000186439
rs112309883	C	TRDN	6	123743035	T	ENSG00000186439
rs75755768	C	TRDN	6	123743647	T	ENSG00000186439
rs76065858	A	TRDN	6	123749576	G	ENSG00000186439
rs41284432	A	RP11-532N4.2	6	123760672	G	ENSG00000235535
rs368774030	C	TRDN	6	123765527	T	ENSG00000186439
rs182679049	C	RP11-532N4.2	6	123795052	T	ENSG00000235535
rs201650152	C	RP11-532N4.2	6	123795156	T	ENSG00000235535
rs200587798	A	RP11-532N4.2	6	123795663	G	ENSG00000235535
rs1923183	A	TRDN	6	123893843	C	ENSG00000186439
rs9375267	A	TRDN	6	123893888	G	ENSG00000186439
rs1923181	A	TRDN	6	123897297	G	ENSG00000186439
rs1407221	A	TRDN	6	123897712	G	ENSG00000186439
rs9401683	A	TRDN	6	123898753	G	ENSG00000186439
rs6902980	A	TRDN	6	123909433	G	ENSG00000186439
rs62436097	C	NKAIN2	6	124217359	T	ENSG00000188580
rs62435578	C	NKAIN2	6	124223690	T	ENSG00000188580
rs7750496	A	NKAIN2	6	124224459	G	ENSG00000188580
rs6931081	G	NKAIN2	6	124307611	T	ENSG00000188580
rs9491032	A	NKAIN2	6	124307830	G	ENSG00000188580
rs9401723	A	NKAIN2	6	124465822	C	ENSG00000188580
rs802252	C	NKAIN2	6	124474595	T	ENSG00000188580
rs802255	A	NKAIN2	6	124475397	G	ENSG00000188580
rs802263	A	NKAIN2	6	124477289	G	ENSG00000188580
rs2758825	A	NKAIN2	6	124485891	G	ENSG00000188580
rs1028572	C	NKAIN2	6	124610841	T	ENSG00000188580
rs1015247	A	NKAIN2	6	124620514	C	ENSG00000188580
rs12195128	A	NKAIN2	6	124653407	C	ENSG00000188580
rs9388317	A	NKAIN2	6	124663672	G	ENSG00000188580
rs1980605	A	NKAIN2	6	124684190	G	ENSG00000188580
rs1407525	A	NKAIN2	6	124695178	G	ENSG00000188580
rs9388328	C	NKAIN2	6	124695187	T	ENSG00000188580
rs7773585	A	NKAIN2	6	124722722	G	ENSG00000188580
rs581082	A	NKAIN2	6	124824786	G	ENSG00000188580
rs79903447	C	NKAIN2	6	124884940	T	ENSG00000188580
rs11154244	C	NKAIN2	6	124885670	T	ENSG00000188580
rs6905287	A	NKAIN2	6	124890305	G	ENSG00000188580
rs10457452	C	NKAIN2	6	125098570	T	ENSG00000188580
rs2786910	A	NKAIN2	6	125107056	G	ENSG00000188580
rs6932595	A	NKAIN2	6	125111057	C	ENSG00000188580
rs6938718	C	NKAIN2	6	125111889	T	ENSG00000188580
rs6939473	G	NKAIN2	6	125112157	T	ENSG00000188580
rs2786912	C	NKAIN2	6	125116786	T	ENSG00000188580
rs9375373	C	NKAIN2	6	125122813	T	ENSG00000188580
rs12529256	A	NKAIN2	6	125131703	G	ENSG00000188580
rs1409294	C	NKAIN2-RP11-510H23.1	6	125172488	T	{'ENSG00000236548', 'ENSG00000146373', 'ENSG00000188580', 'ENSG00000237321'}
rs781747	C	RP11-510H23.1	6	125235427	T	ENSG00000236548
rs6916777	A	RP11-510H23.1	6	125251374	C	ENSG00000236548
rs6921849	C	RP11-510H23.1	6	125251837	T	ENSG00000236548
rs4896596	C	RP11-510H23.1	6	125252731	T	ENSG00000236548
rs2875743	A	RP11-510H23.1	6	125255009	G	ENSG00000236548
rs10872291	C	RP11-510H23.1	6	125256389	T	ENSG00000236548
rs9401787	A	RP11-510H23.1	6	125257962	G	ENSG00000236548
rs7762678	G	RP11-510H23.1	6	125258040	T	ENSG00000236548
rs7762582	C	RP11-510H23.1	6	125258137	T	ENSG00000236548
rs4896598	A	RP11-510H23.1	6	125261410	G	ENSG00000236548
rs12189646	A	RP11-510H23.1	6	125270292	G	ENSG00000236548
rs9372800	C	RP11-510H23.1	6	125272589	T	ENSG00000236548
rs1413599	C	RP11-510H23.1	6	125273235	T	ENSG00000236548
rs6910234	A	RNF217	6	125280248	C	ENSG00000146373
rs56048457	G	RP11-510H23.1	6	125287340	T	ENSG00000236548
rs36060063	A	RP11-510H23.1	6	125289004	G	ENSG00000236548
rs2325764	C	RNF217	6	125310360	T	ENSG00000146373
rs12207846	G	RNF217	6	125318172	T	ENSG00000146373
rs521717	A	TPD52L1	6	125472813	G	ENSG00000111907
rs473458	C	TPD52L1	6	125476246	T	ENSG00000111907
rs480911	G	TPD52L1	6	125477072	T	ENSG00000111907
rs62432912	C	RP11-735G4.1-RP11-138M12.1	6	125704612	T	{'ENSG00000226409', 'ENSG00000228704'}
rs1389632	A	RP11-138M12.1-RP11-624M8.1	6	125834513	G	{'ENSG00000224506', 'ENSG00000135547', 'ENSG00000237742', 'ENSG00000228704'}
rs1494136	C	RP11-138M12.1-RP11-624M8.1	6	125837811	T	{'ENSG00000224506', 'ENSG00000135547', 'ENSG00000237742', 'ENSG00000228704'}
rs35766598	C	RP11-138M12.1-RP11-624M8.1	6	125841872	T	{'ENSG00000224506', 'ENSG00000135547', 'ENSG00000237742', 'ENSG00000228704'}
rs4276521	G	RP11-138M12.1-RP11-624M8.1	6	125845089	T	{'ENSG00000224506', 'ENSG00000135547', 'ENSG00000237742', 'ENSG00000228704'}
rs9401831	C	RP11-138M12.1-RP11-624M8.1	6	125845736	T	{'ENSG00000224506', 'ENSG00000135547', 'ENSG00000237742', 'ENSG00000228704'}
rs4243483	G	RP11-138M12.1-RP11-624M8.1	6	125848012	T	{'ENSG00000224506', 'ENSG00000135547', 'ENSG00000237742', 'ENSG00000228704'}
rs72967748	C	RP11-138M12.1-RP11-624M8.1	6	125854520	T	{'ENSG00000224506', 'ENSG00000135547', 'ENSG00000237742', 'ENSG00000228704'}
rs1494167	C	RP11-138M12.1-RP11-624M8.1	6	125864386	T	{'ENSG00000224506', 'ENSG00000135547', 'ENSG00000237742', 'ENSG00000228704'}
rs140737640	C	RP11-138M12.1-RP11-624M8.1	6	125881925	T	{'ENSG00000224506', 'ENSG00000135547', 'ENSG00000237742', 'ENSG00000228704'}
rs11154314	C	RP11-624M8.1	6	125935002	T	ENSG00000237742
rs1361771	C	RP11-624M8.1	6	125952496	T	ENSG00000237742
rs1361770	G	RP11-624M8.1	6	125952726	T	ENSG00000237742
rs4897148	G	RP11-624M8.1	6	125970401	T	ENSG00000237742
rs7768135	A	RP1-293L8.2	6	126003116	C	ENSG00000224506
rs9482682	A	RP1-293L8.2	6	126005759	G	ENSG00000224506
rs79429799	A	RP11-624M8.1	6	126052339	G	ENSG00000237742
rs76800233	C	RP11-624M8.1	6	126052693	T	ENSG00000237742
rs118063922	C	RP11-624M8.1	6	126057277	T	ENSG00000237742
rs114390110	C	HEY2	6	126076073	T	ENSG00000135547
rs202077467	A	HEY2-NCOA7	6	126091557	G	{'ENSG00000135547', 'ENSG00000111912', 'ENSG00000232131', 'ENSG00000222445'}
rs73771176	C	NCOA7	6	126101470	T	ENSG00000111912
rs1777206	A	NCOA7	6	126104820	G	ENSG00000111912
rs1268072	A	NCOA7	6	126106184	G	ENSG00000111912
rs6942023	G	NCOA7	6	126110152	T	ENSG00000111912
rs73582393	A	NCOA7	6	126110945	G	ENSG00000111912
rs3734632	C	NCOA7	6	126111906	T	ENSG00000111912
rs1272937	A	NCOA7	6	126113592	G	ENSG00000111912
rs1268086	A	NCOA7	6	126113724	G	ENSG00000111912
rs73771186	G	NCOA7-AS1	6	126116277	T	ENSG00000232131
rs73584304	C	NCOA7-AS1	6	126116965	T	ENSG00000232131
rs657895	C	NCOA7	6	126168605	T	ENSG00000111912
rs2456108	A	NCOA7	6	126172362	G	ENSG00000111912
rs2065169	C	RN7SKP56	6	126191394	T	ENSG00000222445
rs12203025	C	RN7SKP56	6	126192034	T	ENSG00000222445
rs9401903	C	RPS4XP9-RSPO3	6	127055771	T	{'ENSG00000146374', 'ENSG00000217404'}
rs9385403	C	RPS4XP9-RSPO3	6	127083941	T	{'ENSG00000146374', 'ENSG00000217404'}
rs9375477	A	RPS4XP9-RSPO3	6	127204623	G	{'ENSG00000146374', 'ENSG00000217404'}
rs2225642	C	RPS4XP9-RSPO3	6	127208090	T	{'ENSG00000146374', 'ENSG00000217404'}
rs1930951	C	RPS4XP9-RSPO3	6	127231708	T	{'ENSG00000146374', 'ENSG00000217404'}
rs6908008	A	RPS4XP9-RSPO3	6	127233033	G	{'ENSG00000146374', 'ENSG00000217404'}
rs6906261	C	RPS4XP9-RSPO3	6	127275281	T	{'ENSG00000146374', 'ENSG00000217404'}
rs151138755	A	RNF146	6	127589789	G	ENSG00000118518
rs78227384	C	ECHDC1	6	127605432	T	ENSG00000093144
rs113805245	C	RPL5P18-RP1-177A13.1	6	127702677	T	{'ENSG00000220522', 'ENSG00000220744'}
rs151179609	G	RPL5P18-RP1-177A13.1	6	127718553	T	{'ENSG00000220522', 'ENSG00000220744'}
rs1080437	G	C6orf58	6	127903221	T	ENSG00000184530
rs62425468	A	RP11-151M7.1	6	127949878	C	ENSG00000219284
rs1822997	C	THEMIS	6	128060567	T	ENSG00000172673
rs9375534	A	THEMIS	6	128086881	G	ENSG00000172673
rs4897232	C	THEMIS	6	128143178	T	ENSG00000172673
rs9401999	C	THEMIS	6	128148822	T	ENSG00000172673
rs7773220	G	THEMIS	6	128164246	T	ENSG00000172673
rs7760902	G	THEMIS	6	128167328	T	ENSG00000172673
rs9372882	C	THEMIS	6	128172786	T	ENSG00000172673
rs156060	A	THEMIS	6	128214882	G	ENSG00000172673
rs12663781	C	THEMIS	6	128227074	T	ENSG00000172673
rs802711	A	THEMIS	6	128228099	C	ENSG00000172673
rs802710	A	THEMIS	6	128228284	G	ENSG00000172673
rs6905392	A	THEMIS	6	128228833	G	ENSG00000172673
rs699416	C	THEMIS	6	128234278	T	ENSG00000172673
rs73580721	A	THEMIS	6	128235258	G	ENSG00000172673
rs802714	A	THEMIS	6	128243369	G	ENSG00000172673
rs1089650	C	THEMIS-PTPRK	6	128247992	T	{'ENSG00000227112', 'ENSG00000224733', 'ENSG00000182404', 'ENSG00000152894', 'ENSG00000227945', 'ENSG00000172673', 'ENSG00000228972'}
rs9402005	A	THEMIS-PTPRK	6	128248342	C	{'ENSG00000227112', 'ENSG00000224733', 'ENSG00000182404', 'ENSG00000152894', 'ENSG00000227945', 'ENSG00000172673', 'ENSG00000228972'}
rs9402007	A	THEMIS-PTPRK	6	128261368	C	{'ENSG00000227112', 'ENSG00000224733', 'ENSG00000182404', 'ENSG00000152894', 'ENSG00000227945', 'ENSG00000172673', 'ENSG00000228972'}
rs802745	C	THEMIS-PTPRK	6	128271250	T	{'ENSG00000227112', 'ENSG00000224733', 'ENSG00000182404', 'ENSG00000152894', 'ENSG00000227945', 'ENSG00000172673', 'ENSG00000228972'}
rs802741	G	THEMIS-PTPRK	6	128275171	T	{'ENSG00000227112', 'ENSG00000224733', 'ENSG00000182404', 'ENSG00000152894', 'ENSG00000227945', 'ENSG00000172673', 'ENSG00000228972'}
rs4321844	G	PTPRK	6	128297986	T	ENSG00000152894
rs4563733	A	PTPRK	6	128308903	G	ENSG00000152894
rs9321111	A	PTPRK	6	128425193	C	ENSG00000152894
rs6909954	C	PTPRK	6	128447874	T	ENSG00000152894
rs9388622	C	PTPRK	6	128532514	T	ENSG00000152894
rs9321119	G	PTPRK	6	128777971	T	ENSG00000152894
rs9402044	A	PTPRK	6	128807926	C	ENSG00000152894
rs9372892	A	PTPRK	6	128808054	C	ENSG00000152894
rs9482889	A	RP1-86D1.5	6	128820943	G	ENSG00000224733
rs17055938	C	RP1-86D1.4	6	128831875	T	ENSG00000227112
rs2326737	A	RP1-6P5.2-Y_RNA	6	128975708	C	{'ENSG00000220110', 'ENSG00000202200'}
rs4897267	A	RP1-6P5.2-Y_RNA	6	128977085	G	{'ENSG00000220110', 'ENSG00000202200'}
rs7771173	A	RP1-6P5.2-Y_RNA	6	128977480	G	{'ENSG00000220110', 'ENSG00000202200'}
rs471145	G	RP1-6P5.2-Y_RNA	6	128981829	A	{'ENSG00000220110', 'ENSG00000202200'}
rs479357	C	RP1-6P5.2-Y_RNA	6	128982714	T	{'ENSG00000220110', 'ENSG00000202200'}
rs479641	A	RP1-6P5.2-Y_RNA	6	128982921	G	{'ENSG00000220110', 'ENSG00000202200'}
rs565485	C	RP1-6P5.2-Y_RNA	6	128985150	T	{'ENSG00000220110', 'ENSG00000202200'}
rs482607	C	RP1-6P5.2-Y_RNA	6	128985860	T	{'ENSG00000220110', 'ENSG00000202200'}
rs545102	C	RP1-6P5.2-Y_RNA	6	128988094	T	{'ENSG00000220110', 'ENSG00000202200'}
rs10485164	G	RP1-6P5.2-Y_RNA	6	129016612	T	{'ENSG00000220110', 'ENSG00000202200'}
rs528060	A	RP1-6P5.2-Y_RNA	6	129016818	G	{'ENSG00000220110', 'ENSG00000202200'}
rs529756	G	RP1-6P5.2-Y_RNA	6	129016974	T	{'ENSG00000220110', 'ENSG00000202200'}
rs17056311	A	RP1-6P5.2-Y_RNA	6	129017308	C	{'ENSG00000220110', 'ENSG00000202200'}
rs9321128	A	RP1-6P5.2-Y_RNA	6	129017337	G	{'ENSG00000220110', 'ENSG00000202200'}
rs9372899	C	RP1-6P5.2-Y_RNA	6	129019885	T	{'ENSG00000220110', 'ENSG00000202200'}
rs9385469	C	RP1-6P5.2-Y_RNA	6	129020205	T	{'ENSG00000220110', 'ENSG00000202200'}
rs7757306	A	RP1-6P5.2-Y_RNA	6	129021676	G	{'ENSG00000220110', 'ENSG00000202200'}
rs7757503	A	RP1-6P5.2-Y_RNA	6	129021820	G	{'ENSG00000220110', 'ENSG00000202200'}
rs9402064	C	RP1-6P5.2-Y_RNA	6	129022471	T	{'ENSG00000220110', 'ENSG00000202200'}
rs1396302	A	RP1-6P5.2-Y_RNA	6	129022902	C	{'ENSG00000220110', 'ENSG00000202200'}
rs1396301	C	RP1-6P5.2-Y_RNA	6	129023403	T	{'ENSG00000220110', 'ENSG00000202200'}
rs1396300	A	RP1-6P5.2-Y_RNA	6	129023426	G	{'ENSG00000220110', 'ENSG00000202200'}
rs9492052	A	RP1-6P5.2-Y_RNA	6	129035201	C	{'ENSG00000220110', 'ENSG00000202200'}
rs6569551	A	RP1-6P5.2-Y_RNA	6	129035746	C	{'ENSG00000220110', 'ENSG00000202200'}
rs6899438	C	RP1-6P5.2-Y_RNA	6	129036108	T	{'ENSG00000220110', 'ENSG00000202200'}
rs6899472	A	RP1-6P5.2-Y_RNA	6	129036213	G	{'ENSG00000220110', 'ENSG00000202200'}
rs774291	C	RP1-6P5.2-Y_RNA	6	129044405	T	{'ENSG00000220110', 'ENSG00000202200'}
rs17056397	C	RP1-6P5.2-Y_RNA	6	129045204	T	{'ENSG00000220110', 'ENSG00000202200'}
rs774290	C	RP1-6P5.2-Y_RNA	6	129045226	T	{'ENSG00000220110', 'ENSG00000202200'}
rs7763313	A	RP1-6P5.2-Y_RNA	6	129045989	C	{'ENSG00000220110', 'ENSG00000202200'}
rs6933496	C	RP1-6P5.2-Y_RNA	6	129046845	T	{'ENSG00000220110', 'ENSG00000202200'}
rs9483006	G	LAMA2	6	129585531	T	ENSG00000196569
rs265399	A	LAMA2	6	129593874	C	ENSG00000196569
rs265375	C	LAMA2	6	129598669	T	ENSG00000196569
rs265371	C	LAMA2	6	129600523	T	ENSG00000196569
rs902370	A	LAMA2	6	129605056	G	ENSG00000196569
rs57008513	C	LAMA2	6	129608555	T	ENSG00000196569
rs1015845	G	LAMA2	6	129612563	T	ENSG00000196569
rs1015846	C	LAMA2	6	129612624	T	ENSG00000196569
rs1027199	A	LAMA2	6	129612808	G	ENSG00000196569
rs2101575	A	LAMA2	6	129616516	C	ENSG00000196569
rs6902957	A	LAMA2	6	129620635	G	ENSG00000196569
rs2451689	G	LAMA2	6	129623013	T	ENSG00000196569
rs2501460	C	LAMA2	6	129623625	T	ENSG00000196569
rs2451683	G	LAMA2	6	129624201	T	ENSG00000196569
rs9402115	A	LAMA2	6	129625112	G	ENSG00000196569
rs2451682	C	LAMA2	6	129625432	T	ENSG00000196569
rs2501459	C	LAMA2	6	129627249	T	ENSG00000196569
rs143987295	A	LAMA2	6	129629357	G	ENSG00000196569
rs9375623	A	LAMA2	6	129629811	G	ENSG00000196569
rs13203042	A	LAMA2	6	129637772	G	ENSG00000196569
rs12200836	C	LAMA2	6	129640745	T	ENSG00000196569
rs7753862	C	LAMA2	6	129646393	T	ENSG00000196569
rs12211745	G	LAMA2	6	129651737	T	ENSG00000196569
rs10457523	C	LAMA2	6	129739008	T	ENSG00000196569
rs11154477	A	RNU6-861P	6	129760169	G	ENSG00000252554
rs7748719	A	LAMA2	6	129764841	G	ENSG00000196569
rs10456981	A	LAMA2	6	129773505	G	ENSG00000196569
rs1811970	C	LAMA2	6	129777382	T	ENSG00000196569
rs4897324	A	LAMA2	6	129780833	G	ENSG00000196569
rs4897326	C	LAMA2	6	129783919	T	ENSG00000196569
rs4316018	A	ARHGAP18	6	129909340	G	ENSG00000146376
rs6569612	C	ARHGAP18	6	129909703	T	ENSG00000146376
rs12207835	G	ARHGAP18	6	130008903	T	ENSG00000146376
rs17467302	C	ARHGAP18	6	130012225	T	ENSG00000146376
rs17057615	C	ARHGAP18	6	130012645	T	ENSG00000146376
rs13208724	A	ARHGAP18	6	130016149	C	ENSG00000146376
rs11753498	C	ARHGAP18	6	130028097	T	ENSG00000146376
rs12212045	A	ARHGAP18	6	130028764	G	ENSG00000146376
rs13218146	C	ARHGAP18-Z97352.1	6	130042832	T	{'ENSG00000211996', 'ENSG00000146376'}
rs76126427	A	RPL5P21	6	130075216	G	ENSG00000218689
rs116877017	A	RP11-174C7.2	6	130119672	G	ENSG00000218725
rs9375665	A	RP11-174C7.2-RP11-174C7.3	6	130135370	G	{'ENSG00000218725', 'ENSG00000219302'}
rs77187715	A	RP11-174C7.3	6	130142973	G	ENSG00000219302
rs9388739	C	RP11-174C7.3	6	130144808	T	ENSG00000219302
rs9385521	C	TMEM244	6	130148989	T	ENSG00000203756
rs79444542	A	TMEM244	6	130154007	G	ENSG00000203756
rs17474531	A	TMEM244	6	130155604	G	ENSG00000203756
rs58891641	A	TMEM244	6	130158210	G	ENSG00000203756
rs9388742	A	TMEM244	6	130159473	C	ENSG00000203756
rs12189832	A	TMEM244	6	130167131	G	ENSG00000203756
rs112094082	C	TMEM244	6	130170171	T	ENSG00000203756
rs880699	A	TMEM244	6	130170533	G	ENSG00000203756
rs9402187	A	TMEM244	6	130172309	G	ENSG00000203756
rs9321193	C	TMEM244	6	130174874	T	ENSG00000203756
rs17475770	A	TMEM244	6	130176197	G	ENSG00000203756
rs12216022	G	TMEM244	6	130178693	T	ENSG00000203756
rs2876063	C	TMEM244	6	130179253	T	ENSG00000203756
rs28550481	C	TMEM244	6	130182769	T	ENSG00000203756
rs6939565	C	TMEM244-L3MBTL3	6	130194204	T	{'ENSG00000227678', 'ENSG00000198945', 'ENSG00000203756'}
rs9375671	G	TMEM244-L3MBTL3	6	130198966	T	{'ENSG00000227678', 'ENSG00000198945', 'ENSG00000203756'}
rs7759872	A	TMEM244-L3MBTL3	6	130207074	G	{'ENSG00000227678', 'ENSG00000198945', 'ENSG00000203756'}
rs12191569	A	TMEM244-L3MBTL3	6	130208485	C	{'ENSG00000227678', 'ENSG00000198945', 'ENSG00000203756'}
rs6917800	A	TMEM244-L3MBTL3	6	130236293	G	{'ENSG00000227678', 'ENSG00000198945', 'ENSG00000203756'}
rs1337782	C	TMEM244-L3MBTL3	6	130238869	T	{'ENSG00000227678', 'ENSG00000198945', 'ENSG00000203756'}
rs2039682	A	TMEM244-L3MBTL3	6	130241909	G	{'ENSG00000227678', 'ENSG00000198945', 'ENSG00000203756'}
rs117224431	C	TMEM244-L3MBTL3	6	130263906	T	{'ENSG00000227678', 'ENSG00000198945', 'ENSG00000203756'}
rs80261370	C	TMEM244-L3MBTL3	6	130266764	T	{'ENSG00000227678', 'ENSG00000198945', 'ENSG00000203756'}
rs9492424	A	TMEM244-L3MBTL3	6	130269022	G	{'ENSG00000227678', 'ENSG00000198945', 'ENSG00000203756'}
rs12173751	A	TMEM244-L3MBTL3	6	130269466	G	{'ENSG00000227678', 'ENSG00000198945', 'ENSG00000203756'}
rs7742476	C	TMEM244-L3MBTL3	6	130270748	T	{'ENSG00000227678', 'ENSG00000198945', 'ENSG00000203756'}
rs4897350	C	TMEM244-L3MBTL3	6	130284464	A	{'ENSG00000227678', 'ENSG00000198945', 'ENSG00000203756'}
rs1361111	C	TMEM244-L3MBTL3	6	130287140	T	{'ENSG00000227678', 'ENSG00000198945', 'ENSG00000203756'}
rs1337777	C	TMEM244-L3MBTL3	6	130289582	T	{'ENSG00000227678', 'ENSG00000198945', 'ENSG00000203756'}
rs1577910	C	TMEM244-L3MBTL3	6	130295827	T	{'ENSG00000227678', 'ENSG00000198945', 'ENSG00000203756'}
rs1112823	A	TMEM244-L3MBTL3	6	130297791	G	{'ENSG00000227678', 'ENSG00000198945', 'ENSG00000203756'}
rs9402205	C	TMEM244-L3MBTL3	6	130300223	T	{'ENSG00000227678', 'ENSG00000198945', 'ENSG00000203756'}
rs9402206	C	TMEM244-L3MBTL3	6	130300970	T	{'ENSG00000227678', 'ENSG00000198945', 'ENSG00000203756'}
rs7754544	A	TMEM244-L3MBTL3	6	130301171	G	{'ENSG00000227678', 'ENSG00000198945', 'ENSG00000203756'}
rs4897355	C	TMEM244-L3MBTL3	6	130304286	T	{'ENSG00000227678', 'ENSG00000198945', 'ENSG00000203756'}
rs77959047	A	TMEM244-L3MBTL3	6	130317970	G	{'ENSG00000227678', 'ENSG00000198945', 'ENSG00000203756'}
rs75534501	A	TMEM244-L3MBTL3	6	130324084	C	{'ENSG00000227678', 'ENSG00000198945', 'ENSG00000203756'}
rs77922662	A	TMEM244-L3MBTL3	6	130327688	G	{'ENSG00000227678', 'ENSG00000198945', 'ENSG00000203756'}
rs6926218	C	L3MBTL3	6	130408265	T	ENSG00000198945
rs9388771	C	L3MBTL3	6	130427916	T	ENSG00000198945
rs6901414	A	L3MBTL3	6	130441315	G	ENSG00000198945
rs10485400	C	L3MBTL3	6	130444124	T	ENSG00000198945
rs6933511	A	L3MBTL3	6	130456938	C	ENSG00000198945
rs12111566	C	SAMD3	6	130515338	T	ENSG00000164483
rs111225913	C	SAMD3	6	130532047	T	ENSG00000164483
rs11154535	C	SAMD3	6	130564183	T	ENSG00000164483
rs12212167	A	SAMD3	6	130565662	G	ENSG00000164483
rs9492500	A	SAMD3	6	130565797	G	ENSG00000164483
rs9321215	C	SAMD3	6	130566057	T	ENSG00000164483
rs10872357	C	SAMD3	6	130591115	T	ENSG00000164483
rs12214577	A	SAMD3	6	130591660	G	ENSG00000164483
rs72990386	A	SAMD3	6	130620666	G	ENSG00000164483
rs2250	A	SAMD3	6	130625839	G	ENSG00000164483
rs7749381	C	SAMD3	6	130631174	T	ENSG00000164483
rs7749581	C	SAMD3	6	130631331	T	ENSG00000164483
rs4895879	A	SAMD3	6	130632290	G	ENSG00000164483
rs7759980	C	SAMD3	6	130633129	T	ENSG00000164483
rs12202591	G	SAMD3	6	130638504	T	ENSG00000164483
rs72992428	A	SAMD3	6	130645564	G	ENSG00000164483
rs10046393	C	SAMD3	6	130678362	T	ENSG00000164483
rs6913055	C	TMEM200A	6	130736595	T	ENSG00000164484
rs9483124	A	TMEM200A	6	130744637	G	ENSG00000164484
rs10485236	C	TMEM200A	6	130749216	T	ENSG00000164484
rs7768661	C	TMEM200A	6	130757695	T	ENSG00000164484
rs13198080	C	TMEM200A-Y_RNA	6	130782753	T	{'ENSG00000202438', 'ENSG00000266556', 'ENSG00000164484'}
rs9492599	A	TMEM200A-Y_RNA	6	130783120	G	{'ENSG00000202438', 'ENSG00000266556', 'ENSG00000164484'}
rs9375744	A	Y_RNA-RP11-102N11.1	6	130907508	G	{'ENSG00000202438', 'ENSG00000229923'}
rs9402253	A	Y_RNA-RP11-102N11.1	6	130914161	G	{'ENSG00000202438', 'ENSG00000229923'}
rs9375748	A	Y_RNA-RP11-102N11.1	6	130917251	C	{'ENSG00000202438', 'ENSG00000229923'}
rs7738351	A	Y_RNA-RP11-102N11.1	6	130917709	G	{'ENSG00000202438', 'ENSG00000229923'}
rs7738839	C	Y_RNA-RP11-102N11.1	6	130917940	T	{'ENSG00000202438', 'ENSG00000229923'}
rs56395735	A	Y_RNA-RP11-102N11.1	6	130984766	C	{'ENSG00000202438', 'ENSG00000229923'}
rs79038799	A	RP11-102N11.1	6	131014131	G	ENSG00000229923
rs76554689	C	RP11-102N11.1-SMLR1	6	131034057	T	{'ENSG00000229923', 'ENSG00000256162'}
rs74460023	A	RP11-102N11.1-SMLR1	6	131059286	G	{'ENSG00000229923', 'ENSG00000256162'}
rs76046910	C	RP11-102N11.1-SMLR1	6	131062619	T	{'ENSG00000229923', 'ENSG00000256162'}
rs79987942	C	RP11-102N11.1-SMLR1	6	131064798	T	{'ENSG00000229923', 'ENSG00000256162'}
rs4897460	C	RP11-102N11.1-SMLR1	6	131069883	T	{'ENSG00000229923', 'ENSG00000256162'}
rs6924464	C	RP11-102N11.1-SMLR1	6	131097667	T	{'ENSG00000229923', 'ENSG00000256162'}
rs9388845	C	RP11-102N11.1-SMLR1	6	131099245	T	{'ENSG00000229923', 'ENSG00000256162'}
rs9402279	C	RP11-102N11.1-SMLR1	6	131099419	T	{'ENSG00000229923', 'ENSG00000256162'}
rs60771573	C	RP11-102N11.1-SMLR1	6	131107035	T	{'ENSG00000229923', 'ENSG00000256162'}
rs77076614	A	RP11-102N11.1-SMLR1	6	131107901	G	{'ENSG00000229923', 'ENSG00000256162'}
rs72998215	G	RP11-102N11.1-SMLR1	6	131120517	T	{'ENSG00000229923', 'ENSG00000256162'}
rs6927047	A	SMLR1	6	131146102	G	ENSG00000256162
rs72998266	C	SMLR1	6	131149026	T	ENSG00000256162
rs73000206	A	EPB41L2	6	131165778	G	ENSG00000079819
rs74609116	A	EPB41L2	6	131183501	C	ENSG00000079819
rs6939358	A	EPB41L2	6	131235903	G	ENSG00000079819
rs4513821	C	EPB41L2	6	131242012	T	ENSG00000079819
rs12528626	A	EPB41L2	6	131249397	G	ENSG00000079819
rs9483194	C	EPB41L2	6	131259042	T	ENSG00000079819
rs9492762	G	EPB41L2	6	131260784	T	ENSG00000079819
rs9483195	C	EPB41L2	6	131263839	T	ENSG00000079819
rs111286305	C	EPB41L2	6	131293339	T	ENSG00000079819
rs12527232	C	EPB41L2	6	131328618	T	ENSG00000079819
rs9402316	C	EPB41L2-AKAP7	6	131397644	T	{'ENSG00000079819', 'ENSG00000218857', 'ENSG00000118507'}
rs4897494	C	EPB41L2-AKAP7	6	131398038	T	{'ENSG00000079819', 'ENSG00000218857', 'ENSG00000118507'}
rs6569724	C	EPB41L2-AKAP7	6	131401869	T	{'ENSG00000079819', 'ENSG00000218857', 'ENSG00000118507'}
rs9483216	A	EPB41L2-AKAP7	6	131417969	G	{'ENSG00000079819', 'ENSG00000218857', 'ENSG00000118507'}
rs12661330	A	EPB41L2-AKAP7	6	131432169	C	{'ENSG00000079819', 'ENSG00000218857', 'ENSG00000118507'}
rs611823	G	EPB41L2-AKAP7	6	131451282	T	{'ENSG00000079819', 'ENSG00000218857', 'ENSG00000118507'}
rs7752162	A	AKAP7	6	131482289	C	ENSG00000118507
rs1886075	A	AKAP7	6	131489363	G	ENSG00000118507
rs983502	C	AKAP7-RPL21P67	6	131742240	T	{'ENSG00000219776', 'ENSG00000118507', 'ENSG00000218857'}
rs2608928	A	RPL21P67	6	131791871	C	ENSG00000219776
rs9321293	A	RPL21P67	6	131794763	G	ENSG00000219776
rs2608943	A	RPL21P67-ARG1	6	131801523	G	{'ENSG00000219776', 'ENSG00000118520', 'ENSG00000112282'}
rs9492992	G	RPL21P67-ARG1	6	131802427	T	{'ENSG00000219776', 'ENSG00000118520', 'ENSG00000112282'}
rs2250409	C	RPL21P67-ARG1	6	131802617	T	{'ENSG00000219776', 'ENSG00000118520', 'ENSG00000112282'}
rs2327152	A	RPL21P67-ARG1	6	131802873	G	{'ENSG00000219776', 'ENSG00000118520', 'ENSG00000112282'}
rs113020872	A	RPL21P67-ARG1	6	131803510	G	{'ENSG00000219776', 'ENSG00000118520', 'ENSG00000112282'}
rs4285347	G	RPL21P67-ARG1	6	131803692	T	{'ENSG00000219776', 'ENSG00000118520', 'ENSG00000112282'}
rs2491205	C	RPL21P67-ARG1	6	131803907	T	{'ENSG00000219776', 'ENSG00000118520', 'ENSG00000112282'}
rs2446214	A	RPL21P67-ARG1	6	131804050	G	{'ENSG00000219776', 'ENSG00000118520', 'ENSG00000112282'}
rs7743727	A	RPL21P67-ARG1	6	131804277	G	{'ENSG00000219776', 'ENSG00000118520', 'ENSG00000112282'}
rs7744007	C	RPL21P67-ARG1	6	131804401	T	{'ENSG00000219776', 'ENSG00000118520', 'ENSG00000112282'}
rs4565332	A	RPL21P67-ARG1	6	131804606	G	{'ENSG00000219776', 'ENSG00000118520', 'ENSG00000112282'}
rs4566904	A	RPL21P67-ARG1	6	131804850	G	{'ENSG00000219776', 'ENSG00000118520', 'ENSG00000112282'}
rs6569745	A	RPL21P67-ARG1	6	131805178	G	{'ENSG00000219776', 'ENSG00000118520', 'ENSG00000112282'}
rs2446220	A	RPL21P67-ARG1	6	131805384	G	{'ENSG00000219776', 'ENSG00000118520', 'ENSG00000112282'}
rs2491206	C	RPL21P67-ARG1	6	131805385	T	{'ENSG00000219776', 'ENSG00000118520', 'ENSG00000112282'}
rs2491207	C	RPL21P67-ARG1	6	131805524	T	{'ENSG00000219776', 'ENSG00000118520', 'ENSG00000112282'}
rs2608958	A	RPL21P67-ARG1	6	131805896	G	{'ENSG00000219776', 'ENSG00000118520', 'ENSG00000112282'}
rs2807277	C	RPL21P67-ARG1	6	131806405	T	{'ENSG00000219776', 'ENSG00000118520', 'ENSG00000112282'}
rs2608965	A	RPL21P67-ARG1	6	131806902	G	{'ENSG00000219776', 'ENSG00000118520', 'ENSG00000112282'}
rs2608966	A	RPL21P67-ARG1	6	131808317	C	{'ENSG00000219776', 'ENSG00000118520', 'ENSG00000112282'}
rs7740929	A	RPL21P67-ARG1	6	131808622	G	{'ENSG00000219776', 'ENSG00000118520', 'ENSG00000112282'}
rs2781630	A	RPL21P67-ARG1	6	131811354	G	{'ENSG00000219776', 'ENSG00000118520', 'ENSG00000112282'}
rs2608970	C	RPL21P67-ARG1	6	131811469	T	{'ENSG00000219776', 'ENSG00000118520', 'ENSG00000112282'}
rs2807282	A	RPL21P67-ARG1	6	131811539	G	{'ENSG00000219776', 'ENSG00000118520', 'ENSG00000112282'}
rs2781638	A	RPL21P67-ARG1	6	131812358	G	{'ENSG00000219776', 'ENSG00000118520', 'ENSG00000112282'}
rs2807287	G	RPL21P67-ARG1	6	131812675	T	{'ENSG00000219776', 'ENSG00000118520', 'ENSG00000112282'}
rs2807289	A	RPL21P67-ARG1	6	131812774	G	{'ENSG00000219776', 'ENSG00000118520', 'ENSG00000112282'}
rs2608974	C	RPL21P67-ARG1	6	131812915	T	{'ENSG00000219776', 'ENSG00000118520', 'ENSG00000112282'}
rs6927780	A	RPL21P67-ARG1	6	131813228	G	{'ENSG00000219776', 'ENSG00000118520', 'ENSG00000112282'}
rs2807298	A	RPL21P67-ARG1	6	131816041	G	{'ENSG00000219776', 'ENSG00000118520', 'ENSG00000112282'}
rs117102357	C	RPL21P67-ARG1	6	131823969	T	{'ENSG00000219776', 'ENSG00000118520', 'ENSG00000112282'}
rs9402336	C	RPL21P67-ARG1	6	131829604	T	{'ENSG00000219776', 'ENSG00000118520', 'ENSG00000112282'}
rs10223601	C	RPL21P67-ARG1	6	131829955	T	{'ENSG00000219776', 'ENSG00000118520', 'ENSG00000112282'}
rs77971584	G	RPL21P67-ARG1	6	131839747	T	{'ENSG00000219776', 'ENSG00000118520', 'ENSG00000112282'}
rs3904567	C	RPL21P67-ARG1	6	131840255	T	{'ENSG00000219776', 'ENSG00000118520', 'ENSG00000112282'}
rs150383367	C	RPL21P67-ARG1	6	131851956	T	{'ENSG00000219776', 'ENSG00000118520', 'ENSG00000112282'}
rs2749930	A	RPL21P67-ARG1	6	131859926	G	{'ENSG00000219776', 'ENSG00000118520', 'ENSG00000112282'}
rs2781645	A	RPL21P67-ARG1	6	131866379	C	{'ENSG00000219776', 'ENSG00000118520', 'ENSG00000112282'}
rs2608915	A	RPL21P67-ARG1	6	131871314	G	{'ENSG00000219776', 'ENSG00000118520', 'ENSG00000112282'}
rs2608917	A	RPL21P67-ARG1	6	131871956	G	{'ENSG00000219776', 'ENSG00000118520', 'ENSG00000112282'}
rs2608918	C	RPL21P67-ARG1	6	131872892	T	{'ENSG00000219776', 'ENSG00000118520', 'ENSG00000112282'}
rs2608921	C	RPL21P67-ARG1	6	131873735	T	{'ENSG00000219776', 'ENSG00000118520', 'ENSG00000112282'}
rs77923494	A	RPL21P67-ARG1	6	131876975	G	{'ENSG00000219776', 'ENSG00000118520', 'ENSG00000112282'}
rs2781656	C	RPL21P67-ARG1	6	131882571	T	{'ENSG00000219776', 'ENSG00000118520', 'ENSG00000112282'}
rs17060391	A	RPL21P67-ARG1	6	131884112	G	{'ENSG00000219776', 'ENSG00000118520', 'ENSG00000112282'}
rs2781659	A	ARG1	6	131891820	G	ENSG00000118520
rs2781661	G	ARG1	6	131891872	T	ENSG00000118520
rs2781662	A	ARG1	6	131892068	G	ENSG00000118520
rs2781666	G	ARG1	6	131893559	T	ENSG00000118520
rs77124727	C	RP11-69I8.3	6	132304082	T	ENSG00000227220
rs233919	C	RP11-69I8.3	6	132312736	T	ENSG00000227220
rs7745571	C	EEF1A1P36-MOXD1	6	132600453	T	{'ENSG00000079931', 'ENSG00000223912'}
rs858376	C	MOXD1	6	132635086	T	ENSG00000079931
rs12661559	C	MOXD1	6	132641610	T	ENSG00000079931
rs1474617	A	MOXD1	6	132650910	G	ENSG00000079931
rs72994804	C	MOXD1	6	132653251	T	ENSG00000079931
rs17792959	C	MOXD1	6	132693226	T	ENSG00000079931
rs2788947	G	RPL21P66	6	132843957	T	ENSG00000225343
rs2153178	C	RPL21P66	6	132845316	T	ENSG00000225343
rs1001859	C	RPL21P66-TAAR9	6	132845928	T	{'ENSG00000225343', 'ENSG00000237110'}
rs6569806	A	RPL21P66-TAAR9	6	132846989	G	{'ENSG00000225343', 'ENSG00000237110'}
rs9373019	A	TAAR9	6	132864520	C	ENSG00000237110
rs9373027	C	TAAR6-TAAR5	6	132898722	T	{'ENSG00000135569', 'ENSG00000146383'}
rs67633717	C	TAAR2-TAAR1	6	132956586	T	{'ENSG00000146399', 'ENSG00000146378'}
rs60038481	G	TAAR1-HLFP1	6	132977699	T	{'ENSG00000146399', 'ENSG00000218194'}
rs66535863	A	TAAR1-HLFP1	6	132978860	G	{'ENSG00000146399', 'ENSG00000218194'}
rs77020716	A	CCNG1P1	6	133022853	G	ENSG00000218991
rs78323340	C	VNN1	6	133026439	T	ENSG00000112299
rs271151	C	HMGB1P13-RPL23AP46	6	133271320	T	{'ENSG00000213122', 'ENSG00000220557'}
rs271140	A	HMGB1P13-RPL23AP46	6	133281105	G	{'ENSG00000213122', 'ENSG00000220557'}
rs12197573	C	LINC00326-MTCYBP4	6	133462685	T	{'ENSG00000231023', 'ENSG00000220113'}
rs1856293	A	MTCYBP4-EYA4	6	133480940	C	{'ENSG00000223542', 'ENSG00000234567', 'ENSG00000220113', 'ENSG00000238059', 'ENSG00000112319', 'ENSG00000227954'}
rs9402500	G	EYA4	6	133610900	T	ENSG00000112319
rs9375954	A	EYA4	6	133615331	G	ENSG00000112319
rs9399056	C	EYA4	6	133618301	T	ENSG00000112319
rs28405267	C	EYA4	6	133620217	T	ENSG00000112319
rs9402502	A	EYA4	6	133622310	G	ENSG00000112319
rs62430315	C	EYA4	6	133625463	T	ENSG00000112319
rs1932746	G	EYA4	6	133629634	T	ENSG00000112319
rs62431677	A	EYA4	6	133638953	G	ENSG00000112319
rs62428665	A	EYA4	6	133657729	G	ENSG00000112319
rs151162500	C	EYA4	6	133678135	T	ENSG00000112319
rs79605025	C	EYA4	6	133681944	T	ENSG00000112319
rs2095602	C	EYA4	6	133683495	T	ENSG00000112319
rs79027645	A	EYA4	6	133684652	G	ENSG00000112319
rs1932748	C	EYA4	6	133736119	T	ENSG00000112319
rs212785	C	EYA4	6	133743221	T	ENSG00000112319
rs1336534	C	RP1-283K11.3	6	133753825	T	ENSG00000223542
rs111346291	C	EYA4	6	133756994	T	ENSG00000112319
rs12665690	G	EYA4	6	133759487	T	ENSG00000112319
rs56310136	C	RP11-704J17.5	6	133865078	T	ENSG00000272428
rs62430672	G	RP11-704J17.5	6	133865430	T	ENSG00000272428
rs55961787	A	RP11-704J17.5	6	133865815	G	ENSG00000272428
rs2459697	C	RP3-323P13.2	6	133931770	T	ENSG00000227954
rs4895979	C	RP3-323P13.2	6	133962467	T	ENSG00000227954
rs9493690	A	FTH1P26	6	133998573	G	ENSG00000218213
rs17476396	C	FTH1P26	6	134003092	T	ENSG00000218213
rs17398008	C	FTH1P26	6	134003243	T	ENSG00000218213
rs6569897	G	RP3-323P13.2	6	134017281	T	ENSG00000227954
rs6939216	A	RP3-323P13.2	6	134050715	G	ENSG00000227954
rs6918525	C	RP3-323P13.2	6	134059664	T	ENSG00000227954
rs6918884	C	RP3-323P13.2	6	134059834	T	ENSG00000227954
rs6917316	A	RP3-323P13.2	6	134072259	C	ENSG00000227954
rs17399159	G	RP3-323P13.2	6	134082867	T	ENSG00000227954
rs7739428	A	RP3-323P13.2	6	134087068	G	ENSG00000227954
rs35317124	C	RP3-323P13.2	6	134089892	T	ENSG00000227954
rs1208250	C	RP3-323P13.2	6	134130932	T	ENSG00000227954
rs1746016	G	RP4-662A9.2	6	134153531	T	ENSG00000223586
rs4895389	C	RP3-323P13.2	6	134159152	T	ENSG00000227954
rs1969783	C	RP3-323P13.2	6	134159399	T	ENSG00000227954
rs9493740	G	RP3-323P13.2	6	134160894	T	ENSG00000227954
rs1041712	C	RP3-323P13.2	6	134169161	T	ENSG00000227954
rs1029212	A	RP3-323P13.2	6	134171479	G	ENSG00000227954
rs12202017	A	RP4-662A9.2	6	134173151	G	ENSG00000223586
rs10457618	C	RP3-323P13.2	6	134188626	T	ENSG00000227954
rs7748433	C	RP3-323P13.2	6	134188837	T	ENSG00000227954
rs9483625	A	RP3-323P13.2	6	134192332	G	ENSG00000227954
rs7769943	C	RP3-323P13.2	6	134196327	T	ENSG00000227954
rs7769954	A	RP3-323P13.2	6	134196381	G	ENSG00000227954
rs114087164	A	RP3-323P13.2	6	134199517	G	ENSG00000227954
rs114620536	A	RP3-323P13.2	6	134203153	G	ENSG00000227954
rs6569913	A	TCF21	6	134206805	G	ENSG00000118526
rs229919	A	TCF21-TBPL1	6	134229319	G	{'ENSG00000028839', 'ENSG00000118526', 'ENSG00000146411'}
rs229931	A	TCF21-TBPL1	6	134237634	C	{'ENSG00000028839', 'ENSG00000118526', 'ENSG00000146411'}
rs2627234	C	SLC2A12	6	134364428	T	ENSG00000146411
rs2627235	A	SLC2A12	6	134364786	C	ENSG00000146411
rs2811684	A	SLC2A12	6	134365785	G	ENSG00000146411
rs73562927	C	SGK1	6	134561143	T	ENSG00000118515
rs111517859	G	SGK1	6	134563411	T	ENSG00000118515
rs9321431	C	SGK1	6	134566672	T	ENSG00000118515
rs6937264	G	SGK1-CHCHD2P4	6	134670342	T	{'ENSG00000201309', 'ENSG00000220378', 'ENSG00000213118', 'ENSG00000200058', 'ENSG00000118515', 'ENSG00000238631'}
rs9493915	A	SGK1-CHCHD2P4	6	134671453	G	{'ENSG00000201309', 'ENSG00000220378', 'ENSG00000213118', 'ENSG00000200058', 'ENSG00000118515', 'ENSG00000238631'}
rs6940212	C	SGK1-CHCHD2P4	6	134675743	T	{'ENSG00000201309', 'ENSG00000220378', 'ENSG00000213118', 'ENSG00000200058', 'ENSG00000118515', 'ENSG00000238631'}
rs9321445	C	RP11-557H15.3	6	134753224	T	ENSG00000231971
rs12055512	G	RP11-557H15.3	6	134759803	T	ENSG00000231971
rs6901843	G	LINC01010	6	134784151	T	ENSG00000236700
rs6901867	C	LINC01010	6	134784281	T	ENSG00000236700
rs9376044	C	LINC01010	6	134785426	T	ENSG00000236700
rs4895408	G	RP11-557H15.3	6	134790396	T	ENSG00000231971
rs9389186	C	RP11-557H15.3	6	134813324	T	ENSG00000231971
rs4896077	G	RP11-557H15.4	6	134906073	T	ENSG00000232310
rs11962811	C	RP11-557H15.4	6	134911677	T	ENSG00000232310
rs9389205	C	RP1-287H17.1	6	135025229	T	ENSG00000236389
rs79025252	C	RP1-287H17.1	6	135028384	T	ENSG00000236389
rs67248478	C	RP1-287H17.1	6	135032232	T	ENSG00000236389
rs9385715	C	HBS1L-MYB	6	135454385	T	{'ENSG00000232876', 'ENSG00000236703', 'ENSG00000118513', 'ENSG00000112339'}
rs9385716	A	HBS1L-MYB	6	135455329	G	{'ENSG00000232876', 'ENSG00000236703', 'ENSG00000118513', 'ENSG00000112339'}
rs6914717	A	HBS1L-MYB	6	135456758	G	{'ENSG00000232876', 'ENSG00000236703', 'ENSG00000118513', 'ENSG00000112339'}
rs2026310	A	HBS1L-MYB	6	135465551	C	{'ENSG00000232876', 'ENSG00000236703', 'ENSG00000118513', 'ENSG00000112339'}
rs4363055	C	HBS1L-MYB	6	135485299	T	{'ENSG00000232876', 'ENSG00000236703', 'ENSG00000118513', 'ENSG00000112339'}
rs1040441	A	HBS1L-MYB	6	135493878	C	{'ENSG00000232876', 'ENSG00000236703', 'ENSG00000118513', 'ENSG00000112339'}
rs2327586	C	HBS1L-MYB	6	135495226	T	{'ENSG00000232876', 'ENSG00000236703', 'ENSG00000118513', 'ENSG00000112339'}
rs9402730	A	HMGB1P17	6	135960479	G	ENSG00000217482
rs73775580	G	RP11-394G3.2	6	136128354	T	ENSG00000236378
rs7757731	C	RP11-394G3.2-PDE7B	6	136136686	T	{'ENSG00000227844', 'ENSG00000237596', 'ENSG00000171408', 'ENSG00000238921', 'ENSG00000236378', 'ENSG00000213111', 'ENSG00000222121'}
rs7763143	C	RP11-394G3.2-PDE7B	6	136145041	T	{'ENSG00000227844', 'ENSG00000237596', 'ENSG00000171408', 'ENSG00000238921', 'ENSG00000236378', 'ENSG00000213111', 'ENSG00000222121'}
rs6570047	A	PDE7B	6	136169223	C	ENSG00000171408
rs6906788	C	PDE7B	6	136176728	T	ENSG00000171408
rs9376158	A	PDE7B	6	136184091	G	ENSG00000171408
rs9402766	A	PDE7B	6	136185497	G	ENSG00000171408
rs77231575	A	PDE7B	6	136195806	G	ENSG00000171408
rs7762761	A	PDE7B	6	136202588	G	ENSG00000171408
rs6570049	C	PDE7B	6	136202834	T	ENSG00000171408
rs10872447	A	PDE7B	6	136204505	G	ENSG00000171408
rs7761858	A	PDE7B	6	136207989	G	ENSG00000171408
rs9321541	A	PDE7B	6	136208024	G	ENSG00000171408
rs7772264	A	PDE7B	6	136209748	G	ENSG00000171408
rs9494426	A	PDE7B	6	136264500	G	ENSG00000171408
rs3778284	C	PDE7B	6	136458164	T	ENSG00000171408
rs146562537	C	BCLAF1	6	136602840	T	ENSG00000029363
rs140413527	G	BCLAF1-RP3-406A7.1	6	136624555	T	{'ENSG00000216519', 'ENSG00000029363'}
rs1474616	C	MAP7	6	136719004	T	ENSG00000135525
rs4895467	A	RP3-406A7.5	6	136746303	G	ENSG00000216613
rs3799420	C	MAP7	6	136753948	T	ENSG00000135525
rs3799424	A	MAP7	6	136759036	G	ENSG00000135525
rs4896210	A	MAP7	6	136774165	G	ENSG00000135525
rs74454990	A	NDUFS5P1	6	136794738	G	ENSG00000218424
rs78767483	C	NDUFS5P1	6	136795695	T	ENSG00000218424
rs9376200	C	MAP7	6	136873919	T	ENSG00000135525
rs3757162	A	MAP7	6	136874320	G	ENSG00000135525
rs9389406	C	MAP3K5	6	136893813	T	ENSG00000197442
rs74861875	A	MAP3K5	6	136984706	G	ENSG00000197442
rs9399198	C	Y_RNA	6	137256724	T	ENSG00000207247
rs144055070	A	Y_RNA-RPL35AP3	6	137268764	G	{'ENSG00000207247', 'ENSG00000230350'}
rs941936	A	IL20RA	6	137320603	G	ENSG00000016402
rs72975604	C	IL20RA-IL22RA2	6	137411636	T	{'ENSG00000016402', 'ENSG00000164485'}
rs276472	G	IL20RA-IL22RA2	6	137457242	T	{'ENSG00000016402', 'ENSG00000164485'}
rs276471	A	IL20RA-IL22RA2	6	137457557	G	{'ENSG00000016402', 'ENSG00000164485'}
rs276469	C	IL22RA2	6	137461880	T	ENSG00000164485
rs156751	A	IL22RA2	6	137463294	G	ENSG00000164485
rs276466	A	IL22RA2	6	137466614	G	ENSG00000164485
rs2064501	C	IL22RA2	6	137477823	T	ENSG00000164485
rs12212642	C	IFNGR1-OLIG3	6	137688389	T	{'ENSG00000027697', 'ENSG00000177468'}
rs9399214	C	IFNGR1-OLIG3	6	137705749	T	{'ENSG00000027697', 'ENSG00000177468'}
rs1028235	G	IFNGR1-OLIG3	6	137706758	T	{'ENSG00000027697', 'ENSG00000177468'}
rs952730	C	IFNGR1-OLIG3	6	137707508	T	{'ENSG00000027697', 'ENSG00000177468'}
rs4096446	A	IFNGR1-OLIG3	6	137707763	C	{'ENSG00000027697', 'ENSG00000177468'}
rs6935663	C	IFNGR1-OLIG3	6	137719667	T	{'ENSG00000027697', 'ENSG00000177468'}
rs7749302	C	IFNGR1-OLIG3	6	137723086	T	{'ENSG00000027697', 'ENSG00000177468'}
rs9321602	C	IFNGR1-OLIG3	6	137728360	T	{'ENSG00000027697', 'ENSG00000177468'}
rs1819513	G	IFNGR1-OLIG3	6	137742792	T	{'ENSG00000027697', 'ENSG00000177468'}
rs2176975	A	IFNGR1-OLIG3	6	137744235	G	{'ENSG00000027697', 'ENSG00000177468'}
rs1033433	C	IFNGR1-OLIG3	6	137745237	T	{'ENSG00000027697', 'ENSG00000177468'}
rs984319	C	IFNGR1-OLIG3	6	137747349	T	{'ENSG00000027697', 'ENSG00000177468'}
rs1333623	A	IFNGR1-OLIG3	6	137747699	G	{'ENSG00000027697', 'ENSG00000177468'}
rs9494763	C	IFNGR1-OLIG3	6	137748632	T	{'ENSG00000027697', 'ENSG00000177468'}
rs6929588	A	IFNGR1-OLIG3	6	137748849	G	{'ENSG00000027697', 'ENSG00000177468'}
rs9389500	A	IFNGR1-OLIG3	6	137750251	G	{'ENSG00000027697', 'ENSG00000177468'}
rs9376275	A	IFNGR1-OLIG3	6	137752479	G	{'ENSG00000027697', 'ENSG00000177468'}
rs714617	C	IFNGR1-OLIG3	6	137760707	T	{'ENSG00000027697', 'ENSG00000177468'}
rs9494768	C	IFNGR1-OLIG3	6	137762522	T	{'ENSG00000027697', 'ENSG00000177468'}
rs9484037	C	IFNGR1-OLIG3	6	137763241	T	{'ENSG00000027697', 'ENSG00000177468'}
rs6931979	A	IFNGR1-OLIG3	6	137766977	G	{'ENSG00000027697', 'ENSG00000177468'}
rs6932198	A	IFNGR1-OLIG3	6	137767125	G	{'ENSG00000027697', 'ENSG00000177468'}
rs9484047	A	IFNGR1-OLIG3	6	137774916	G	{'ENSG00000027697', 'ENSG00000177468'}
rs6570163	A	IFNGR1-OLIG3	6	137777267	G	{'ENSG00000027697', 'ENSG00000177468'}
rs6907990	A	IFNGR1-OLIG3	6	137798044	G	{'ENSG00000027697', 'ENSG00000177468'}
rs634313	C	BTF3L4P3-RP11-95M15.1	6	137949680	T	{'ENSG00000230533', 'ENSG00000213108'}
rs622697	C	RP11-95M15.2	6	138031365	T	ENSG00000220412
rs501907	A	AL357060.1	6	138034643	G	ENSG00000216097
rs508493	C	RP11-356I2.1	6	138053046	T	ENSG00000234956
rs703204	A	RP11-356I2.1	6	138054449	G	ENSG00000234956
rs9484087	C	RP11-356I2.1-Y_RNA	6	138068063	T	{'ENSG00000234956', 'ENSG00000207300'}
rs1338480	C	RP11-356I2.1-Y_RNA	6	138077090	T	{'ENSG00000234956', 'ENSG00000207300'}
rs9376297	C	RP11-356I2.1-Y_RNA	6	138078785	T	{'ENSG00000234956', 'ENSG00000207300'}
rs9376298	A	RP11-356I2.1-Y_RNA	6	138080230	G	{'ENSG00000234956', 'ENSG00000207300'}
rs1111799	C	RP11-356I2.1-Y_RNA	6	138086230	T	{'ENSG00000234956', 'ENSG00000207300'}
rs12055552	C	RP11-356I2.1-Y_RNA	6	138090140	T	{'ENSG00000234956', 'ENSG00000207300'}
rs685721	A	Y_RNA-RP11-356I2.4	6	138128312	G	{'ENSG00000207300', 'ENSG00000118503', 'ENSG00000237499'}
rs2575005	A	Y_RNA-RP11-356I2.4	6	138128404	C	{'ENSG00000207300', 'ENSG00000118503', 'ENSG00000237499'}
rs619796	A	Y_RNA-RP11-356I2.4	6	138130479	G	{'ENSG00000207300', 'ENSG00000118503', 'ENSG00000237499'}
rs2575007	C	Y_RNA-RP11-356I2.4	6	138139309	T	{'ENSG00000207300', 'ENSG00000118503', 'ENSG00000237499'}
rs591854	A	RP11-356I2.4	6	138142034	G	ENSG00000237499
rs2788289	A	RP11-356I2.4	6	138142737	G	ENSG00000237499
rs670369	C	RP11-356I2.4	6	138147048	T	ENSG00000237499
rs112920346	C	RP11-356I2.4	6	138155055	T	ENSG00000237499
rs79570084	C	RP11-356I2.4	6	138160322	T	ENSG00000237499
rs111425486	A	RP11-356I2.4	6	138160722	G	ENSG00000237499
rs80126770	C	RP11-356I2.4	6	138168083	T	ENSG00000237499
rs7753873	A	RP11-356I2.4	6	138173422	C	ENSG00000237499
rs7774101	A	RP11-356I2.4	6	138182492	G	ENSG00000237499
rs59693083	A	TNFAIP3	6	138186532	G	ENSG00000118503
rs5029926	A	RP11-356I2.4	6	138189515	G	ENSG00000237499
rs5029928	C	RP11-356I2.4	6	138189942	T	ENSG00000237499
rs3757173	A	RP11-356I2.4	6	138190154	G	ENSG00000237499
rs57087937	C	RP11-356I2.4	6	138190529	T	ENSG00000237499
rs7750604	C	RP11-356I2.4	6	138190533	T	ENSG00000237499
rs629953	A	TNFAIP3	6	138195041	G	ENSG00000118503
rs5029937	G	TNFAIP3	6	138195151	T	ENSG00000118503
rs5029949	A	TNFAIP3	6	138197506	G	ENSG00000118503
rs601035	A	TNFAIP3-RP11-10J5.1	6	138212720	G	{'ENSG00000226004', 'ENSG00000118503', 'ENSG00000229922'}
rs112906219	C	TNFAIP3-RP11-10J5.1	6	138212862	T	{'ENSG00000226004', 'ENSG00000118503', 'ENSG00000229922'}
rs593622	C	TNFAIP3-RP11-10J5.1	6	138215354	T	{'ENSG00000226004', 'ENSG00000118503', 'ENSG00000229922'}
rs592810	C	TNFAIP3-RP11-10J5.1	6	138215516	T	{'ENSG00000226004', 'ENSG00000118503', 'ENSG00000229922'}
rs9494892	G	TNFAIP3-RP11-10J5.1	6	138223489	T	{'ENSG00000226004', 'ENSG00000118503', 'ENSG00000229922'}
rs9494893	G	TNFAIP3-RP11-10J5.1	6	138223490	T	{'ENSG00000226004', 'ENSG00000118503', 'ENSG00000229922'}
rs6570193	A	TNFAIP3-RP11-10J5.1	6	138231107	G	{'ENSG00000226004', 'ENSG00000118503', 'ENSG00000229922'}
rs72980770	C	TNFAIP3-RP11-10J5.1	6	138234289	T	{'ENSG00000226004', 'ENSG00000118503', 'ENSG00000229922'}
rs9494895	C	TNFAIP3-RP11-10J5.1	6	138234778	T	{'ENSG00000226004', 'ENSG00000118503', 'ENSG00000229922'}
rs77000060	C	TNFAIP3-RP11-10J5.1	6	138237989	T	{'ENSG00000226004', 'ENSG00000118503', 'ENSG00000229922'}
rs35062368	A	RP11-240M16.1	6	138277270	C	ENSG00000229922
rs4895502	C	RP11-240M16.1	6	138287653	T	ENSG00000229922
rs11154949	A	RP11-240M16.1	6	138290693	G	ENSG00000229922
rs9321641	A	RPSAP42	6	138320472	G	ENSG00000219463
rs6570201	A	RPSAP42-PERP	6	138328878	G	{'ENSG00000219463', 'ENSG00000112378'}
rs9373208	C	RPSAP42-PERP	6	138346585	T	{'ENSG00000219463', 'ENSG00000112378'}
rs12526565	C	PERP-KIAA1244	6	138467422	T	{'ENSG00000112379', 'ENSG00000112378', 'ENSG00000254440'}
rs9484130	A	KIAA1244	6	138547964	G	ENSG00000112379
rs9321654	A	KIAA1244	6	138561260	C	ENSG00000112379
rs56088570	A	NHSL1	6	138772175	G	ENSG00000135540
rs11154978	A	NHSL1	6	138775603	G	ENSG00000135540
rs7762456	A	NHSL1	6	139016009	G	ENSG00000135540
rs9399249	A	NHSL1	6	139017815	G	ENSG00000135540
rs4895536	A	RP11-390P2.4-CCDC28A	6	139026777	G	{'ENSG00000024862', 'ENSG00000225177'}
rs4259268	A	RP11-390P2.4-CCDC28A	6	139031192	G	{'ENSG00000024862', 'ENSG00000225177'}
rs6570275	C	RP11-390P2.4-CCDC28A	6	139059783	T	{'ENSG00000024862', 'ENSG00000225177'}
rs35389914	A	RP11-390P2.4-CCDC28A	6	139067372	G	{'ENSG00000024862', 'ENSG00000225177'}
rs73774898	C	RP11-390P2.4-CCDC28A	6	139072232	T	{'ENSG00000024862', 'ENSG00000225177'}
rs13191880	C	RP11-390P2.4-CCDC28A	6	139075838	T	{'ENSG00000024862', 'ENSG00000225177'}
rs12210412	C	CCDC28A	6	139091791	T	ENSG00000024862
rs1040773	A	CCDC28A	6	139097174	G	ENSG00000024862
rs3763185	A	CCDC28A	6	139106599	C	ENSG00000024862
rs11155001	A	CCDC28A	6	139107196	G	ENSG00000024862
rs12205733	A	ECT2L	6	139112228	G	ENSG00000203734
rs724406	C	ECT2L	6	139114966	T	ENSG00000203734
rs79981479	C	ECT2L	6	139120787	T	ENSG00000203734
rs9389618	C	ECT2L	6	139132986	T	ENSG00000203734
rs1919691	C	ECT2L	6	139134558	T	ENSG00000203734
rs11155008	A	ECT2L	6	139137500	C	ENSG00000203734
rs11155009	C	ECT2L	6	139137778	T	ENSG00000203734
rs11155013	C	ECT2L	6	139151838	T	ENSG00000203734
rs2473509	A	ABRACL-HECA	6	139413936	G	{'ENSG00000112406', 'ENSG00000231329', 'ENSG00000146386', 'ENSG00000272446'}
rs9321698	C	ABRACL-HECA	6	139414644	T	{'ENSG00000112406', 'ENSG00000231329', 'ENSG00000146386', 'ENSG00000272446'}
rs141418189	A	ABRACL-HECA	6	139427923	G	{'ENSG00000112406', 'ENSG00000231329', 'ENSG00000146386', 'ENSG00000272446'}
rs2473517	C	ABRACL-HECA	6	139428758	T	{'ENSG00000112406', 'ENSG00000231329', 'ENSG00000146386', 'ENSG00000272446'}
rs2473520	G	ABRACL-HECA	6	139431060	T	{'ENSG00000112406', 'ENSG00000231329', 'ENSG00000146386', 'ENSG00000272446'}
rs2498672	A	ABRACL-HECA	6	139436014	C	{'ENSG00000112406', 'ENSG00000231329', 'ENSG00000146386', 'ENSG00000272446'}
rs2498679	C	HECA	6	139467158	T	ENSG00000112406
rs4896445	A	RP1-225E12.3	6	139544346	G	ENSG00000272446
rs12208361	A	RP1-225E12.3	6	139550211	G	ENSG00000272446
rs9495393	C	RP1-225E12.2	6	139564988	T	ENSG00000231329
rs4400233	C	TXLNB	6	139574053	T	ENSG00000164440
rs7752258	C	RP11-12A2.1-CITED2	6	139683385	T	{'ENSG00000164442', 'ENSG00000218565'}
rs9495455	A	CITED2	6	139692210	G	ENSG00000164442
rs12333191	A	CITED2	6	139696501	C	ENSG00000164442
rs12529425	A	CITED2-RP11-12A2.3	6	139758486	C	{'ENSG00000164442', 'ENSG00000238099'}
rs62440865	C	CITED2-RP11-12A2.3	6	139765053	T	{'ENSG00000164442', 'ENSG00000238099'}
rs17406820	A	CITED2-RP11-12A2.3	6	139770067	G	{'ENSG00000164442', 'ENSG00000238099'}
rs6926031	A	RP11-12A2.3-ATP5F1P6	6	139806365	G	{'ENSG00000219806', 'ENSG00000238099'}
rs9484279	A	RP11-12A2.3-ATP5F1P6	6	139813284	G	{'ENSG00000219806', 'ENSG00000238099'}
rs9376421	C	RP11-12A2.3-ATP5F1P6	6	139815878	T	{'ENSG00000219806', 'ENSG00000238099'}
rs60562771	A	RP11-12A2.3-ATP5F1P6	6	139832632	C	{'ENSG00000219806', 'ENSG00000238099'}
rs72976928	A	RP11-12A2.3-ATP5F1P6	6	139836272	G	{'ENSG00000219806', 'ENSG00000238099'}
rs592423	A	RP11-12A2.3-ATP5F1P6	6	139840693	C	{'ENSG00000219806', 'ENSG00000238099'}
rs61177759	C	RP11-12A2.3-ATP5F1P6	6	139847293	T	{'ENSG00000219806', 'ENSG00000238099'}
rs35304300	A	RP11-12A2.3-ATP5F1P6	6	139857341	G	{'ENSG00000219806', 'ENSG00000238099'}
rs34379299	A	RP11-12A2.3-ATP5F1P6	6	139859028	G	{'ENSG00000219806', 'ENSG00000238099'}
rs13209729	C	RP11-12A2.3-ATP5F1P6	6	139865139	T	{'ENSG00000219806', 'ENSG00000238099'}
rs4895572	C	RP11-12A2.3-ATP5F1P6	6	139924494	T	{'ENSG00000219806', 'ENSG00000238099'}
rs7349945	C	ATP5F1P6	6	139938916	T	ENSG00000219806
rs12664111	A	RP11-15H7.2-RP5-899B16.1	6	140139815	G	{'ENSG00000205695', 'ENSG00000225148', 'ENSG00000231426'}
rs1521143	C	MIR4465-RPS3AP24	6	141061742	T	{'ENSG00000264390', 'ENSG00000217684'}
rs6570416	A	RPS3AP24-RP3-460G2.2	6	141100732	G	{'ENSG00000234147', 'ENSG00000217684'}
rs686347	G	RPS3AP24-RP3-460G2.2	6	141130781	T	{'ENSG00000234147', 'ENSG00000217684'}
rs668256	A	RPS3AP24-RP3-460G2.2	6	141151172	C	{'ENSG00000234147', 'ENSG00000217684'}
rs671124	A	RPS3AP24-RP3-460G2.2	6	141151470	G	{'ENSG00000234147', 'ENSG00000217684'}
rs632083	A	RPS3AP24-RP3-460G2.2	6	141157881	G	{'ENSG00000234147', 'ENSG00000217684'}
rs659100	G	RP3-460G2.2	6	141163539	T	ENSG00000234147
rs635096	C	RP3-460G2.2	6	141166254	T	ENSG00000234147
rs585656	C	RP3-460G2.2	6	141176699	T	ENSG00000234147
rs650813	A	RP3-460G2.2-RP11-471B18.1	6	141182862	G	{'ENSG00000234147', 'ENSG00000216548'}
rs679915	C	RP3-460G2.2-RP11-471B18.1	6	141184737	T	{'ENSG00000234147', 'ENSG00000216548'}
rs7775648	A	RP3-460G2.2-RP11-471B18.1	6	141190882	G	{'ENSG00000234147', 'ENSG00000216548'}
rs1879506	C	RP3-460G2.2-RP11-471B18.1	6	141196356	T	{'ENSG00000234147', 'ENSG00000216548'}
rs1879507	A	RP3-460G2.2-RP11-471B18.1	6	141200650	G	{'ENSG00000234147', 'ENSG00000216548'}
rs6909528	C	RP3-460G2.2-RP11-471B18.1	6	141203038	T	{'ENSG00000234147', 'ENSG00000216548'}
rs6570427	C	RP3-460G2.2-RP11-471B18.1	6	141205493	T	{'ENSG00000234147', 'ENSG00000216548'}
rs79899902	C	RP3-460G2.2-RP11-471B18.1	6	141206816	T	{'ENSG00000234147', 'ENSG00000216548'}
rs2328150	C	RP3-460G2.2-RP11-471B18.1	6	141210470	T	{'ENSG00000234147', 'ENSG00000216548'}
rs6906599	C	RP3-460G2.2-RP11-471B18.1	6	141214595	T	{'ENSG00000234147', 'ENSG00000216548'}
rs7341304	C	RP3-460G2.2-RP11-471B18.1	6	141215971	T	{'ENSG00000234147', 'ENSG00000216548'}
rs1537865	A	RPS3AP23-NMBR	6	142185912	G	{'ENSG00000270983', 'ENSG00000218351', 'ENSG00000236822', 'ENSG00000135577'}
rs34175103	C	RPS3AP23-NMBR	6	142190901	T	{'ENSG00000270983', 'ENSG00000218351', 'ENSG00000236822', 'ENSG00000135577'}
rs12663179	G	RPS3AP23-NMBR	6	142192338	T	{'ENSG00000270983', 'ENSG00000218351', 'ENSG00000236822', 'ENSG00000135577'}
rs10499228	A	RPS3AP23-NMBR	6	142196797	G	{'ENSG00000270983', 'ENSG00000218351', 'ENSG00000236822', 'ENSG00000135577'}
rs13199965	A	RPS3AP23-NMBR	6	142196964	G	{'ENSG00000270983', 'ENSG00000218351', 'ENSG00000236822', 'ENSG00000135577'}
rs66470467	G	RPS3AP23-NMBR	6	142230136	T	{'ENSG00000270983', 'ENSG00000218351', 'ENSG00000236822', 'ENSG00000135577'}
rs13191355	A	RPS3AP23-NMBR	6	142232113	G	{'ENSG00000270983', 'ENSG00000218351', 'ENSG00000236822', 'ENSG00000135577'}
rs2784947	A	RPS3AP23-NMBR	6	142278857	G	{'ENSG00000270983', 'ENSG00000218351', 'ENSG00000236822', 'ENSG00000135577'}
rs77584955	A	VTA1	6	142545857	C	ENSG00000009844
rs1931985	A	RP11-753B14.1	6	142568356	G	ENSG00000237494
rs9321859	A	RP11-753B14.1	6	142582403	G	ENSG00000237494
rs9496309	C	RP11-753B14.1	6	142584962	T	ENSG00000237494
rs2795303	G	AL360007.1-GPR126	6	142590753	T	{'ENSG00000112414', 'ENSG00000266843'}
rs9321863	G	GPR126	6	142627151	T	ENSG00000112414
rs9389982	A	GPR126	6	142627164	G	ENSG00000112414
rs9385991	C	GPR126	6	142627278	T	ENSG00000112414
rs9399399	A	GPR126	6	142628338	G	ENSG00000112414
rs7765770	C	GPR126	6	142687305	T	ENSG00000112414
rs6903424	A	GPR126	6	142699948	C	ENSG00000112414
rs80344065	C	GPR126	6	142705195	T	ENSG00000112414
rs76065936	C	GPR126	6	142724811	T	ENSG00000112414
rs9373345	C	GPR126	6	142728207	T	ENSG00000112414
rs984932	C	GPR126-RP11-440G9.1	6	142803037	T	{'ENSG00000236366', 'ENSG00000112414'}
rs197507	C	HIVEP2	6	143097771	T	ENSG00000010818
rs198650	A	HIVEP2	6	143160326	G	ENSG00000010818
rs1467816	G	RP11-439L18.1	6	143268256	T	ENSG00000232618
rs6902635	C	RP11-439L18.2	6	143274271	T	ENSG00000224460
rs146044331	G	AIG1	6	143406762	T	ENSG00000146416
rs7741073	C	AIG1	6	143419907	T	ENSG00000146416
rs114834426	G	AIG1	6	143430867	T	ENSG00000146416
rs1334480	C	AIG1	6	143443069	T	ENSG00000146416
rs1334481	G	AIG1	6	143443544	T	ENSG00000146416
rs6570550	A	AIG1	6	143480314	G	ENSG00000146416
rs2328456	A	AIG1	6	143483619	C	ENSG00000146416
rs2328457	A	AIG1	6	143483710	G	ENSG00000146416
rs72990419	C	AIG1	6	143506052	T	ENSG00000146416
rs72990431	A	AIG1	6	143525568	G	ENSG00000146416
rs4896623	A	AIG1	6	143539806	C	ENSG00000146416
rs7740214	A	AIG1	6	143544647	G	ENSG00000146416
rs72990444	A	AIG1	6	143558847	C	ENSG00000146416
rs9484714	C	AIG1	6	143562953	T	ENSG00000146416
rs111794320	A	AIG1	6	143572451	G	ENSG00000146416
rs72990459	C	AIG1	6	143576425	T	ENSG00000146416
rs1865448	A	AIG1	6	143578362	G	ENSG00000146416
rs11155285	C	AIG1	6	143580111	T	ENSG00000146416
rs17072398	A	AIG1	6	143581036	G	ENSG00000146416
rs7742280	G	AIG1	6	143596160	T	ENSG00000146416
rs10484580	C	AIG1	6	143603566	T	ENSG00000146416
rs9376737	G	AIG1	6	143611284	T	ENSG00000146416
rs74921522	A	RP1-95L4.2	6	143619324	G	ENSG00000217495
rs76778809	A	AIG1	6	143630663	C	ENSG00000146416
rs10457745	G	AIG1	6	143635188	T	ENSG00000146416
rs12212182	A	RP1-95L4.4-RP1-20N2.7	6	143682066	G	{'ENSG00000270655', 'ENSG00000217648'}
rs79009510	C	RP1-95L4.4-RP1-20N2.7	6	143700907	T	{'ENSG00000270655', 'ENSG00000217648'}
rs223593	A	RP1-95L4.4-RP1-20N2.7	6	143702100	G	{'ENSG00000270655', 'ENSG00000217648'}
rs223598	G	RP1-20N2.7	6	143703686	T	ENSG00000270655
rs223599	A	RP1-20N2.7	6	143703756	G	ENSG00000270655
rs223601	A	RP1-20N2.7	6	143704256	G	ENSG00000270655
rs223602	G	RP1-20N2.7	6	143704275	T	ENSG00000270655
rs170350	C	RP1-20N2.7	6	143707473	T	ENSG00000270655
rs223609	C	RP1-20N2.7	6	143708618	T	ENSG00000270655
rs6570562	A	FUCA2	6	143837815	G	ENSG00000001036
rs10457748	A	FUCA2-PHACTR2	6	143844949	G	{'ENSG00000001036', 'ENSG00000235740', 'ENSG00000112419', 'ENSG00000257065'}
rs9386031	C	FUCA2-PHACTR2	6	143848315	T	{'ENSG00000001036', 'ENSG00000235740', 'ENSG00000112419', 'ENSG00000257065'}
rs145267535	C	FUCA2-PHACTR2	6	143852785	T	{'ENSG00000001036', 'ENSG00000235740', 'ENSG00000112419', 'ENSG00000257065'}
rs9496656	C	PHACTR2	6	143858750	T	ENSG00000112419
rs601461	C	UTRN	6	144602867	T	ENSG00000152818
rs7765923	A	UTRN	6	144686774	G	ENSG00000152818
rs9386066	A	UTRN	6	144687985	G	ENSG00000152818
rs34983431	C	UTRN	6	144794093	T	ENSG00000152818
rs4259269	C	UTRN	6	144794785	T	ENSG00000152818
rs75330201	G	UTRN	6	144799700	T	ENSG00000152818
rs12202539	C	UTRN	6	144850877	T	ENSG00000152818
rs75570059	C	UTRN	6	144860879	T	ENSG00000152818
rs76656509	A	UTRN	6	144861658	G	ENSG00000152818
rs75673030	A	UTRN	6	144862027	G	ENSG00000152818
rs9321979	A	UTRN	6	144867081	G	ENSG00000152818
rs17793570	A	UTRN	6	144892127	G	ENSG00000152818
rs9497008	A	UTRN	6	144892424	C	ENSG00000152818
rs1918749	A	UTRN	6	144892877	G	ENSG00000152818
rs12205460	A	UTRN	6	144894672	C	ENSG00000152818
rs112739009	A	UTRN	6	144899291	G	ENSG00000152818
rs6942069	C	UTRN	6	144899722	T	ENSG00000152818
rs11155359	A	UTRN	6	144900840	G	ENSG00000152818
rs6906465	A	UTRN	6	144901515	G	ENSG00000152818
rs6917268	A	UTRN	6	144902865	C	ENSG00000152818
rs10447422	C	UTRN	6	144907284	T	ENSG00000152818
rs12192622	A	UTRN	6	144910903	C	ENSG00000152818
rs79768446	C	UTRN	6	144912458	T	ENSG00000152818
rs77583058	C	UTRN	6	144914598	T	ENSG00000152818
rs9376829	A	UTRN	6	144942626	G	ENSG00000152818
rs951573	C	UTRN	6	144945830	T	ENSG00000152818
rs9497026	G	UTRN	6	144950023	T	ENSG00000152818
rs9403571	A	UTRN	6	144950185	G	ENSG00000152818
rs74602065	A	UTRN	6	144955606	G	ENSG00000152818
rs17074004	A	UTRN	6	144960428	C	ENSG00000152818
rs11155365	A	UTRN	6	144962837	G	ENSG00000152818
rs79839620	C	UTRN	6	144963468	T	ENSG00000152818
rs4568467	C	UTRN	6	144964654	T	ENSG00000152818
rs9399483	A	UTRN	6	144965061	G	ENSG00000152818
rs12198720	G	UTRN	6	144967542	T	ENSG00000152818
rs12528683	C	UTRN	6	144978340	T	ENSG00000152818
rs2328596	C	UTRN	6	144996248	T	ENSG00000152818
rs9403579	C	UTRN	6	145005550	T	ENSG00000152818
rs13213354	A	UTRN	6	145007969	G	ENSG00000152818
rs9376842	A	UTRN	6	145018096	G	ENSG00000152818
rs6570640	A	UTRN	6	145018874	G	ENSG00000152818
rs7765963	C	RP11-277I20.2	6	145023297	T	ENSG00000217195
rs2328600	A	RP11-277I20.2	6	145032472	C	ENSG00000217195
rs7750326	A	UTRN	6	145037578	G	ENSG00000152818
rs9321988	C	UTRN	6	145038869	T	ENSG00000152818
rs9373425	C	UTRN	6	145040043	T	ENSG00000152818
rs1969517	A	UTRN	6	145040664	G	ENSG00000152818
rs9390201	A	UTRN	6	145042092	G	ENSG00000152818
rs6906948	A	UTRN	6	145043862	C	ENSG00000152818
rs4895651	A	UTRN	6	145046173	G	ENSG00000152818
rs4385333	A	UTRN	6	145089540	G	ENSG00000152818
rs7758369	A	UTRN	6	145094417	G	ENSG00000152818
rs17194806	G	UTRN	6	145102076	T	ENSG00000152818
rs10499235	A	UTRN	6	145102609	G	ENSG00000152818
rs17074175	A	UTRN	6	145102847	G	ENSG00000152818
rs56383646	A	UTRN	6	145107622	G	ENSG00000152818
rs79965284	C	UTRN	6	145113014	T	ENSG00000152818
rs57793865	C	UTRN	6	145115419	T	ENSG00000152818
rs12661505	A	UTRN	6	145118644	G	ENSG00000152818
rs150190212	C	UTRN	6	145122362	T	ENSG00000152818
rs56104121	C	UTRN	6	145126087	T	ENSG00000152818
rs9386083	A	UTRN	6	145133702	G	ENSG00000152818
rs11756890	C	UTRN	6	145141871	T	ENSG00000152818
rs60747321	C	UTRN	6	145146321	T	ENSG00000152818
rs2297848	A	UTRN	6	145149710	G	ENSG00000152818
rs77176188	A	UTRN	6	145151311	G	ENSG00000152818
rs111926898	C	UTRN	6	145163639	T	ENSG00000152818
rs73596388	A	UTRN	6	145166951	G	ENSG00000152818
rs73598008	G	UTRN	6	145175023	T	ENSG00000152818
rs6925712	A	UTRN-AL356739.1	6	145188020	G	{'ENSG00000220739', 'ENSG00000219409', 'ENSG00000225311', 'ENSG00000221796', 'ENSG00000152818', 'ENSG00000217195'}
rs4896770	A	UTRN-AL356739.1	6	145355896	C	{'ENSG00000220739', 'ENSG00000219409', 'ENSG00000225311', 'ENSG00000221796', 'ENSG00000152818', 'ENSG00000217195'}
rs13204241	A	UTRN-AL356739.1	6	145366647	G	{'ENSG00000220739', 'ENSG00000219409', 'ENSG00000225311', 'ENSG00000221796', 'ENSG00000152818', 'ENSG00000217195'}
rs118124013	A	UTRN-AL356739.1	6	145409560	G	{'ENSG00000220739', 'ENSG00000219409', 'ENSG00000225311', 'ENSG00000221796', 'ENSG00000152818', 'ENSG00000217195'}
rs147437597	C	UTRN-AL356739.1	6	145512877	T	{'ENSG00000220739', 'ENSG00000219409', 'ENSG00000225311', 'ENSG00000221796', 'ENSG00000152818', 'ENSG00000217195'}
rs77689454	C	SHPRH	6	146248707	T	ENSG00000146414
rs9399570	C	SHPRH	6	146258158	T	ENSG00000146414
rs1033534	A	GRM1	6	146729216	G	ENSG00000152822
rs9497545	C	GRM1-RAB32	6	146769835	T	{'ENSG00000216811', 'ENSG00000118508', 'ENSG00000152822', 'ENSG00000187103', 'ENSG00000222971'}
rs6936845	A	GRM1-RAB32	6	146776755	G	{'ENSG00000216811', 'ENSG00000118508', 'ENSG00000152822', 'ENSG00000187103', 'ENSG00000222971'}
rs6937521	A	GRM1-RAB32	6	146777101	G	{'ENSG00000216811', 'ENSG00000118508', 'ENSG00000152822', 'ENSG00000187103', 'ENSG00000222971'}
rs139695566	A	GRM1-RAB32	6	146834230	G	{'ENSG00000216811', 'ENSG00000118508', 'ENSG00000152822', 'ENSG00000187103', 'ENSG00000222971'}
rs73586089	A	RAB32-RP11-715G15.1	6	146885613	G	{'ENSG00000237468', 'ENSG00000118508'}
rs77470899	C	RAB32-RP11-715G15.1	6	146885757	T	{'ENSG00000237468', 'ENSG00000118508'}
rs73588036	C	RP11-715G15.1	6	146924094	T	ENSG00000237468
rs9497576	G	ADGB	6	146925676	T	ENSG00000118492
rs9485103	C	ADGB	6	146933647	T	ENSG00000118492
rs7766052	A	ADGB-STXBP5-AS1	6	147142388	C	{'ENSG00000207465', 'ENSG00000272397', 'ENSG00000118492', 'ENSG00000164506', 'ENSG00000228283', 'ENSG00000196634', 'ENSG00000233452', 'ENSG00000227748'}
rs12202364	C	STXBP5-AS1	6	147183435	T	ENSG00000233452
rs80116720	C	RP11-497D6.3	6	147186018	T	ENSG00000227748
rs77208599	A	RP11-497D6.3	6	147188499	G	ENSG00000227748
rs62434856	C	STXBP5-AS1	6	147260314	T	ENSG00000233452
rs1408577	A	RP11-497D6.5	6	147267127	G	ENSG00000272397
rs4431452	A	STXBP5-AS1	6	147272148	G	ENSG00000233452
rs4548030	C	RP11-497D6.5	6	147276359	T	ENSG00000272397
rs12174849	C	STXBP5-AS1	6	147288705	T	ENSG00000233452
rs17076614	C	STXBP5-AS1	6	147380662	T	ENSG00000233452
rs2582928	A	STXBP5-AS1	6	147483969	G	ENSG00000233452
rs2786189	G	STXBP5	6	147531081	T	ENSG00000164506
rs556493	A	STXBP5	6	147549297	G	ENSG00000164506
rs519630	A	STXBP5	6	147558033	G	ENSG00000164506
rs580657	A	STXBP5	6	147571835	G	ENSG00000164506
rs633603	G	STXBP5	6	147579934	T	ENSG00000164506
rs1660687	C	STXBP5	6	147583868	T	ENSG00000164506
rs591355	A	STXBP5	6	147590716	G	ENSG00000164506
rs588273	A	STXBP5	6	147591371	G	ENSG00000164506
rs533201	A	STXBP5	6	147606395	G	ENSG00000164506
rs673944	C	STXBP5	6	147618024	T	ENSG00000164506
rs4896906	A	STXBP5	6	147679316	G	ENSG00000164506
rs58987334	A	STXBP5	6	147689700	G	ENSG00000164506
rs9390461	A	STXBP5	6	147701217	G	ENSG00000164506
rs9390462	A	STXBP5	6	147701221	G	ENSG00000164506
rs7765526	A	RP11-361F15.2	6	147713764	G	ENSG00000225135
rs377895	A	YAP1P1-SAMD5	6	147797274	G	{'ENSG00000220494', 'ENSG00000203727', 'ENSG00000227681'}
rs325126	A	YAP1P1-SAMD5	6	147806107	G	{'ENSG00000220494', 'ENSG00000203727', 'ENSG00000227681'}
rs389674	C	YAP1P1-SAMD5	6	147813016	T	{'ENSG00000220494', 'ENSG00000203727', 'ENSG00000227681'}
rs453032	A	YAP1P1-SAMD5	6	147814584	G	{'ENSG00000220494', 'ENSG00000203727', 'ENSG00000227681'}
rs419376	C	YAP1P1-SAMD5	6	147815274	T	{'ENSG00000220494', 'ENSG00000203727', 'ENSG00000227681'}
rs325114	A	YAP1P1-SAMD5	6	147821054	C	{'ENSG00000220494', 'ENSG00000203727', 'ENSG00000227681'}
rs35009077	C	SAMD5	6	147829684	T	ENSG00000203727
rs9688849	A	SAMD5	6	147840796	G	ENSG00000203727
rs9689689	C	SAMD5	6	147841085	T	ENSG00000203727
rs9403860	G	SAMD5	6	147859406	T	ENSG00000203727
rs117747565	G	SAMD5	6	147900736	T	ENSG00000203727
rs79539476	C	SAMD5	6	147913551	T	ENSG00000203727
rs143963169	C	SAMD5	6	147932571	T	ENSG00000203727
rs9485226	C	RP11-307P5.1	6	148164665	T	ENSG00000227681
rs12194549	A	RP11-307P5.1	6	148197901	G	ENSG00000227681
rs10484681	G	RP11-307P5.1	6	148204650	T	ENSG00000227681
rs143587335	C	RP11-307P5.1	6	148263112	T	ENSG00000227681
rs9497941	C	RP11-631F7.2	6	148451445	T	ENSG00000230205
rs2153543	C	RP11-631F7.2-RP11-631F7.1	6	148470431	T	{'ENSG00000207345', 'ENSG00000111961', 'ENSG00000230205', 'ENSG00000224658'}
rs4896978	G	RP11-631F7.1	6	148575687	T	ENSG00000224658
rs4896981	A	RP11-631F7.1	6	148581008	G	ENSG00000224658
rs2493919	C	RNU6-1222P	6	148597862	T	ENSG00000207345
rs4077019	A	RNU6-1222P	6	148598121	G	ENSG00000207345
rs6570832	A	RNU6-1222P	6	148600386	G	ENSG00000207345
rs6570833	A	RNU6-1222P	6	148600407	G	ENSG00000207345
rs4896984	C	SASH1	6	148609630	T	ENSG00000111961
rs4896985	C	SASH1	6	148609635	T	ENSG00000111961
rs2495941	C	SASH1	6	148610479	T	ENSG00000111961
rs111520531	C	SASH1	6	148646309	T	ENSG00000111961
rs72563839	C	SASH1	6	148646685	T	ENSG00000111961
rs6912333	C	SASH1	6	148667235	T	ENSG00000111961
rs2493914	A	SASH1	6	148670485	C	ENSG00000111961
rs2493915	A	SASH1	6	148670602	G	ENSG00000111961
rs4896997	C	SASH1	6	148683924	T	ENSG00000111961
rs4131286	G	SASH1	6	148688963	T	ENSG00000111961
rs17078283	C	SASH1	6	148696920	T	ENSG00000111961
rs7746874	C	SASH1	6	148719471	T	ENSG00000111961
rs2473557	C	SASH1	6	148744362	T	ENSG00000111961
rs1570362	C	SNRPEP6-RP11-461H3.2	6	148924591	T	{'ENSG00000217824', 'ENSG00000231368'}
rs79901507	C	SNRPEP6-RP11-461H3.2	6	148925699	T	{'ENSG00000217824', 'ENSG00000231368'}
rs9485299	G	SNRPEP6-RP11-461H3.2	6	148928205	T	{'ENSG00000217824', 'ENSG00000231368'}
rs9390587	A	SNRPEP6-RP11-461H3.2	6	148929456	G	{'ENSG00000217824', 'ENSG00000231368'}
rs9689369	A	SNRPEP6-RP11-461H3.2	6	148929659	G	{'ENSG00000217824', 'ENSG00000231368'}
rs9885924	A	SNRPEP6-RP11-461H3.2	6	148932986	C	{'ENSG00000217824', 'ENSG00000231368'}
rs17078509	C	SNRPEP6-RP11-461H3.2	6	148941985	T	{'ENSG00000217824', 'ENSG00000231368'}
rs13207987	A	SNRPEP6-RP11-461H3.2	6	148961920	G	{'ENSG00000217824', 'ENSG00000231368'}
rs7454669	A	RP11-461H3.2-UST	6	149005903	G	{'ENSG00000236591', 'ENSG00000111962', 'ENSG00000227660', 'ENSG00000231368'}
rs6921598	C	RP11-461H3.2-UST	6	149010269	T	{'ENSG00000236591', 'ENSG00000111962', 'ENSG00000227660', 'ENSG00000231368'}
rs7453540	C	RP11-461H3.2-UST	6	149016738	T	{'ENSG00000236591', 'ENSG00000111962', 'ENSG00000227660', 'ENSG00000231368'}
rs7744642	C	RP11-461H3.2-UST	6	149019796	T	{'ENSG00000236591', 'ENSG00000111962', 'ENSG00000227660', 'ENSG00000231368'}
rs58598590	A	UST	6	149089702	C	ENSG00000111962
rs56234645	A	UST	6	149094968	G	ENSG00000111962
rs55976810	C	UST	6	149096818	T	ENSG00000111962
rs113875218	C	UST	6	149101536	T	ENSG00000111962
rs2486416	C	UST	6	149336009	T	ENSG00000111962
rs74684519	C	UST-RP11-365H23.1	6	149409133	T	{'ENSG00000236591', 'ENSG00000219487', 'ENSG00000111962', 'ENSG00000227660'}
rs9498210	C	UST-RP11-365H23.1	6	149410132	T	{'ENSG00000236591', 'ENSG00000219487', 'ENSG00000111962', 'ENSG00000227660'}
rs7764459	A	AL603766.1-RP1-111D6.3	6	149512617	C	{'ENSG00000228408', 'ENSG00000055208', 'ENSG00000225924', 'ENSG00000263481'}
rs12200399	C	AL603766.1-RP1-111D6.3	6	149516114	T	{'ENSG00000228408', 'ENSG00000055208', 'ENSG00000225924', 'ENSG00000263481'}
rs6570953	C	AL603766.1-RP1-111D6.3	6	149518317	T	{'ENSG00000228408', 'ENSG00000055208', 'ENSG00000225924', 'ENSG00000263481'}
rs79625186	A	TAB2	6	149599306	C	ENSG00000055208
rs9485373	G	RN7SL234P	6	149609417	T	ENSG00000241391
rs9498290	C	RN7SL234P	6	149609420	T	ENSG00000241391
rs4895786	A	RN7SL234P	6	149610127	G	ENSG00000241391
rs75912148	C	RN7SL234P	6	149610609	T	ENSG00000241391
rs625571	C	RN7SL234P	6	149613739	T	ENSG00000241391
rs575924	A	RN7SL234P	6	149614405	C	ENSG00000241391
rs571436	A	RN7SL234P	6	149614858	G	ENSG00000241391
rs501651	C	RN7SL234P	6	149616597	T	ENSG00000241391
rs533694	C	TAB2	6	149617800	T	ENSG00000055208
rs567049	A	FABP12P1	6	149621950	G	ENSG00000216265
rs518836	G	FABP12P1	6	149626219	T	ENSG00000216265
rs577672	C	FABP12P1	6	149628073	T	ENSG00000216265
rs496091	A	FABP12P1	6	149629353	C	ENSG00000216265
rs492461	A	FABP12P1	6	149629725	G	ENSG00000216265
rs9377208	C	TAB2	6	149633747	T	ENSG00000055208
rs506779	C	TAB2	6	149658794	T	ENSG00000055208
rs146981966	A	TAB2	6	149666463	G	ENSG00000055208
rs60382924	C	ZC3H12D	6	149770443	T	ENSG00000178199
rs4869797	A	PPIL4	6	149868764	G	ENSG00000131013
rs73604757	C	PPIL4	6	149871249	T	ENSG00000131013
rs28843181	A	RP1-12G14.5	6	149881317	G	ENSG00000235168
rs28366680	C	RP1-12G14.5	6	149881382	T	ENSG00000235168
rs34652961	C	GINM1	6	149885585	T	ENSG00000055211
rs9485402	A	GINM1	6	149886475	G	ENSG00000055211
rs4039600	A	RP1-12G14.6	6	149897455	G	ENSG00000237502
rs9322192	A	RP1-12G14.7	6	149917528	G	ENSG00000233330
rs9322194	C	RPS18P9	6	149920249	T	ENSG00000220848
rs9766101	C	KATNA1	6	149925690	T	ENSG00000186625
rs9498382	A	KATNA1	6	149932118	G	ENSG00000186625
rs12191643	C	Y_RNA	6	149950048	T	ENSG00000207292
rs7753812	C	LATS1	6	150011286	T	ENSG00000131023
rs111267043	C	NUP43	6	150059118	T	ENSG00000120253
rs2342861	C	PCMT1	6	150098697	T	ENSG00000120265
rs113298175	C	RP11-350J20.4	6	150113172	T	ENSG00000219433
rs12210605	A	LRP11	6	150138403	G	ENSG00000120256
rs7740784	C	LRP11	6	150154500	T	ENSG00000120256
rs4870048	A	LRP11	6	150155460	G	ENSG00000120256
rs4870049	G	LRP11	6	150158194	T	ENSG00000120256
rs7752089	A	LRP11	6	150160434	G	ENSG00000120256
rs4242279	C	LRP11	6	150160951	T	ENSG00000120256
rs9397036	C	RP11-350J20.12	6	150172923	T	ENSG00000273132
rs60328093	C	RP11-350J20.12	6	150174764	T	ENSG00000273132
rs2342766	C	LRP11	6	150188790	T	ENSG00000120256
rs60475279	A	CCT7P1	6	150199357	G	ENSG00000217733
rs113083455	C	RAET1E	6	150219021	T	ENSG00000164520
rs4869784	A	RP11-472G23.3	6	150304522	G	ENSG00000219298
rs60874421	C	RAET1K	6	150315634	T	ENSG00000218358
rs4870189	C	RAET1K	6	150318085	T	ENSG00000218358
rs1123420	C	ULBP3-PPP1R14C	6	150403331	T	{'ENSG00000131019', 'ENSG00000238594', 'ENSG00000198729'}
rs9478425	C	ULBP3-PPP1R14C	6	150404207	T	{'ENSG00000131019', 'ENSG00000238594', 'ENSG00000198729'}
rs9371713	A	ULBP3-PPP1R14C	6	150422072	G	{'ENSG00000131019', 'ENSG00000238594', 'ENSG00000198729'}
rs7738204	G	PPP1R14C	6	150475303	T	ENSG00000198729
rs7758353	C	PPP1R14C	6	150476015	T	ENSG00000198729
rs72563914	C	PPP1R14C	6	150533319	T	ENSG00000198729
rs9371830	C	PPP1R14C	6	150542146	T	ENSG00000198729
rs9371831	C	PPP1R14C	6	150543626	T	ENSG00000198729
rs9371833	C	PPP1R14C	6	150545770	T	ENSG00000198729
rs9371834	A	PPP1R14C	6	150547066	G	ENSG00000198729
rs12662622	C	PPP1R14C	6	150557640	T	ENSG00000198729
rs9397764	C	PPP1R14C	6	150558463	T	ENSG00000198729
rs62441165	A	PPP1R14C-RNU4-7P	6	150596551	G	{'ENSG00000238594', 'ENSG00000201628', 'ENSG00000198729'}
rs6913567	C	PPP1R14C-RNU4-7P	6	150597666	T	{'ENSG00000238594', 'ENSG00000201628', 'ENSG00000198729'}
rs643603	C	RNU4-7P-IYD	6	150674258	A	{'ENSG00000009765', 'ENSG00000201628', 'ENSG00000220598'}
rs1737285	C	IYD-RP11-291C6.1	6	150749447	T	{'ENSG00000009765', 'ENSG00000219622', 'ENSG00000220598'}
rs9384512	C	IYD-RP11-291C6.1	6	150749816	T	{'ENSG00000009765', 'ENSG00000219622', 'ENSG00000220598'}
rs35920122	C	IYD-RP11-291C6.1	6	150750673	T	{'ENSG00000009765', 'ENSG00000219622', 'ENSG00000220598'}
rs34930806	A	IYD-RP11-291C6.1	6	150750935	C	{'ENSG00000009765', 'ENSG00000219622', 'ENSG00000220598'}
rs9383817	C	IYD-RP11-291C6.1	6	150751345	T	{'ENSG00000009765', 'ENSG00000219622', 'ENSG00000220598'}
rs12206172	A	PLEKHG1	6	151021722	G	ENSG00000120278
rs6924984	C	PLEKHG1	6	151034830	T	ENSG00000120278
rs56353121	A	PLEKHG1	6	151041001	G	ENSG00000120278
rs9397369	C	RP1-99E18.2	6	151251194	T	ENSG00000218996
rs7769626	G	RP1-99E18.2	6	151255075	T	ENSG00000218996
rs60471999	A	RNU6-302P	6	151256134	G	ENSG00000202119
rs1771802	C	MTHFD1L	6	151286527	T	ENSG00000120254
rs509290	C	MTHFD1L	6	151292592	T	ENSG00000120254
rs11968431	A	MTHFD1L	6	151294744	G	ENSG00000120254
rs6912222	G	MTHFD1L	6	151299073	T	ENSG00000120254
rs6913668	C	MTHFD1L	6	151299181	T	ENSG00000120254
rs6936332	A	MTHFD1L	6	151299407	G	ENSG00000120254
rs11155765	C	MTHFD1L	6	151299796	T	ENSG00000120254
rs4869713	C	MTHFD1L	6	151388867	T	ENSG00000120254
rs11155772	G	MTHFD1L	6	151394562	T	ENSG00000120254
rs9383876	A	AKAP12	6	151592017	G	ENSG00000131016
rs6937760	C	AKAP12	6	151596635	T	ENSG00000131016
rs2128947	A	AKAP12	6	151661117	G	ENSG00000131016
rs41289369	C	AKAP12	6	151671182	T	ENSG00000131016
rs59387598	C	AKAP12	6	151676725	T	ENSG00000131016
rs3734794	C	AKAP12	6	151677358	T	ENSG00000131016
rs41289379	C	AKAP12	6	151678063	T	ENSG00000131016
rs7746473	C	ZBTB2	6	151717534	T	ENSG00000181472
rs9383917	C	CCDC170	6	151846821	T	ENSG00000120262
rs9383930	A	CCDC170	6	151914421	G	ENSG00000120262
rs1825167	A	CCDC170	6	151918021	G	ENSG00000120262
rs112938985	C	CCDC170	6	151919365	T	ENSG00000120262
rs9397065	A	CCDC170	6	151919377	G	ENSG00000120262
rs62444326	G	CCDC170	6	151943434	T	ENSG00000120262
rs9371226	G	ESR1	6	151986594	T	ENSG00000091831
rs55931227	A	ESR1	6	151987337	C	ENSG00000091831
rs138392534	C	ESR1	6	151993273	T	ENSG00000091831
rs11755786	G	ESR1	6	151993496	T	ENSG00000091831
rs7765040	A	ESR1	6	151994910	G	ENSG00000091831
rs117005935	C	ESR1	6	152025475	T	ENSG00000091831
rs61684587	C	SYNE1	6	152503041	T	ENSG00000131018
rs1886335	C	SYNE1	6	152609722	T	ENSG00000131018
rs1408459	C	SYNE1	6	152623532	T	ENSG00000131018
rs1890100	A	SYNE1	6	152638209	G	ENSG00000131018
rs6901934	A	SYNE1	6	152638412	G	ENSG00000131018
rs4472361	G	SYNE1	6	152641606	T	ENSG00000131018
rs9383991	C	SYNE1	6	152685513	T	ENSG00000131018
rs2348551	A	SYNE1	6	152694863	G	ENSG00000131018
rs2623981	C	SYNE1	6	152842018	T	ENSG00000131018
rs11155859	A	SYNE1	6	152874252	G	ENSG00000131018
rs2950447	A	SYNE1	6	152888205	C	ENSG00000131018
rs818440	A	SYNE1	6	152893570	C	ENSG00000131018
rs79223992	C	RP1-200K18.1	6	153153066	T	ENSG00000224893
rs9371268	C	RP1-200K18.1	6	153153293	T	ENSG00000224893
rs146255891	A	AL133269.1-TUBB4BP7	6	153192751	G	{'ENSG00000217372', 'ENSG00000266595'}
rs1292828	A	RGS17	6	153351912	G	ENSG00000091844
rs73010406	C	RGS17	6	153356501	T	ENSG00000091844
rs6900159	A	RGS17	6	153357921	G	ENSG00000091844
rs994777	C	RGS17	6	153363478	T	ENSG00000091844
rs9383642	A	AL080276.1	6	153374449	G	ENSG00000212101
rs116400441	A	RGS17	6	153399053	C	ENSG00000091844
rs75074368	A	RGS17	6	153410277	G	ENSG00000091844
rs12195298	C	RGS17	6	153441915	T	ENSG00000091844
rs10457885	A	RGS17	6	153455896	G	ENSG00000091844
rs596359	C	RGS17	6	153457053	T	ENSG00000091844
rs650726	A	RGS17-RNA5SP224	6	153459953	G	{'ENSG00000201939', 'ENSG00000212101', 'ENSG00000091844'}
rs1281954	A	RGS17-RNA5SP224	6	153460331	G	{'ENSG00000201939', 'ENSG00000212101', 'ENSG00000091844'}
rs592410	A	RGS17-RNA5SP224	6	153464156	G	{'ENSG00000201939', 'ENSG00000212101', 'ENSG00000091844'}
rs669929	C	RGS17-RNA5SP224	6	153464506	T	{'ENSG00000201939', 'ENSG00000212101', 'ENSG00000091844'}
rs1281973	C	RGS17-RNA5SP224	6	153471311	T	{'ENSG00000201939', 'ENSG00000212101', 'ENSG00000091844'}
rs12528496	A	AL590867.1	6	153587536	G	ENSG00000213121
rs270286	C	AL590867.1-AL358134.2	6	153726202	T	{'ENSG00000218426', 'ENSG00000213121', 'ENSG00000264321', 'ENSG00000264858', 'ENSG00000237312'}
rs270284	C	AL590867.1-AL358134.2	6	153726405	T	{'ENSG00000218426', 'ENSG00000213121', 'ENSG00000264321', 'ENSG00000264858', 'ENSG00000237312'}
rs526121	C	RNA5SP225-RP11-331O9.1	6	153831055	T	{'ENSG00000222806', 'ENSG00000217160'}
rs528142	C	RNA5SP225-RP11-331O9.1	6	153831306	T	{'ENSG00000222806', 'ENSG00000217160'}
rs548460	G	RNA5SP225-RP11-331O9.1	6	153855235	T	{'ENSG00000222806', 'ENSG00000217160'}
rs80050660	C	RNU6-896P	6	154005877	T	ENSG00000199246
rs143594897	A	RNU6-896P-HMGB3P19	6	154105635	G	{'ENSG00000199246', 'ENSG00000217085'}
rs601509	C	HMGB3P19-OPRM1	6	154278608	T	{'ENSG00000074706', 'ENSG00000237593', 'ENSG00000217085', 'ENSG00000112038'}
rs554103	A	HMGB3P19-OPRM1	6	154281360	G	{'ENSG00000074706', 'ENSG00000237593', 'ENSG00000217085', 'ENSG00000112038'}
rs647303	C	HMGB3P19-OPRM1	6	154283209	T	{'ENSG00000074706', 'ENSG00000237593', 'ENSG00000217085', 'ENSG00000112038'}
rs282109	C	HMGB3P19-OPRM1	6	154284862	T	{'ENSG00000074706', 'ENSG00000237593', 'ENSG00000217085', 'ENSG00000112038'}
rs282107	A	HMGB3P19-OPRM1	6	154285447	G	{'ENSG00000074706', 'ENSG00000237593', 'ENSG00000217085', 'ENSG00000112038'}
rs282104	A	HMGB3P19-OPRM1	6	154286913	C	{'ENSG00000074706', 'ENSG00000237593', 'ENSG00000217085', 'ENSG00000112038'}
rs1772938	A	HMGB3P19-OPRM1	6	154325464	G	{'ENSG00000074706', 'ENSG00000237593', 'ENSG00000217085', 'ENSG00000112038'}
rs1294101	A	OPRM1	6	154329773	G	ENSG00000112038
rs6940181	C	OPRM1	6	154470517	T	ENSG00000112038
rs9383692	A	IPCEF1	6	154471682	G	ENSG00000074706
rs9383693	C	IPCEF1	6	154474871	T	ENSG00000074706
rs2236258	C	IPCEF1	6	154478704	T	ENSG00000074706
rs6941251	C	IPCEF1	6	154487977	T	ENSG00000074706
rs12207621	A	IPCEF1	6	154502260	G	ENSG00000074706
rs12207740	A	IPCEF1	6	154502501	G	ENSG00000074706
rs9371331	A	IPCEF1	6	154503872	G	ENSG00000074706
rs4318891	A	IPCEF1	6	154504050	C	ENSG00000074706
rs12203560	A	IPCEF1	6	154505683	G	ENSG00000074706
rs7767434	C	IPCEF1	6	154505888	T	ENSG00000074706
rs1998220	A	IPCEF1	6	154506428	G	ENSG00000074706
rs13200260	C	IPCEF1	6	154507713	T	ENSG00000074706
rs4870273	A	IPCEF1	6	154521503	G	ENSG00000074706
rs12210420	C	IPCEF1	6	154521661	T	ENSG00000074706
rs61307239	A	IPCEF1	6	154529293	C	ENSG00000074706
rs9479791	C	IPCEF1	6	154529514	T	ENSG00000074706
rs790254	G	RP11-317B3.2	6	154536522	T	ENSG00000237593
rs790255	G	RP11-317B3.2	6	154536555	T	ENSG00000237593
rs790256	G	RP11-317B3.2	6	154537473	T	ENSG00000237593
rs790257	A	RP11-317B3.2	6	154537775	G	ENSG00000237593
rs12205120	G	IPCEF1	6	154543318	T	ENSG00000074706
rs6557341	C	IPCEF1	6	154564509	T	ENSG00000074706
rs7755659	C	IPCEF1	6	154566991	T	ENSG00000074706
rs6918042	C	IPCEF1	6	154573837	T	ENSG00000074706
rs2350877	A	IPCEF1	6	154581997	G	ENSG00000074706
rs9479805	C	IPCEF1	6	154589250	T	ENSG00000074706
rs9322457	C	IPCEF1	6	154590739	T	ENSG00000074706
rs7751831	C	IPCEF1	6	154591083	T	ENSG00000074706
rs7757273	C	IPCEF1	6	154592076	T	ENSG00000074706
rs12189731	C	IPCEF1	6	154600201	T	ENSG00000074706
rs12203235	A	IPCEF1	6	154600265	G	ENSG00000074706
rs2037805	C	IPCEF1	6	154610059	T	ENSG00000074706
rs9384214	C	CNKSR3	6	154739895	T	ENSG00000153721
rs9478539	A	CNKSR3	6	154741330	G	ENSG00000153721
rs4870283	A	CNKSR3	6	154741512	G	ENSG00000153721
rs9478540	C	CNKSR3	6	154741589	T	ENSG00000153721
rs56722894	C	CNKSR3	6	154749878	T	ENSG00000153721
rs73790967	C	CNKSR3	6	154750133	T	ENSG00000153721
rs1572658	A	CNKSR3	6	154756279	G	ENSG00000153721
rs9371805	A	CNKSR3	6	154757542	G	ENSG00000153721
rs9384218	C	CNKSR3	6	154757876	T	ENSG00000153721
rs142583314	A	CNKSR3	6	154765857	G	ENSG00000153721
rs58183510	C	RP11-486M3.2-RPS4XP8	6	154877919	T	{'ENSG00000220181', 'ENSG00000219146'}
rs9479987	A	TIAM2	6	155276752	G	ENSG00000146426
rs9479990	A	TIAM2	6	155278528	G	ENSG00000146426
rs4870326	A	TIAM2	6	155280085	G	ENSG00000146426
rs13200408	A	TIAM2	6	155286141	G	ENSG00000146426
rs9397765	C	TIAM2	6	155346015	T	ENSG00000146426
rs9397767	A	TIAM2	6	155352671	G	ENSG00000146426
rs6903009	A	TIAM2	6	155352813	G	ENSG00000146426
rs9397218	C	TIAM2	6	155358041	T	ENSG00000146426
rs9397219	A	TIAM2	6	155358756	G	ENSG00000146426
rs117427900	C	TIAM2	6	155363692	T	ENSG00000146426
rs118168445	A	TIAM2	6	155375325	G	ENSG00000146426
rs73573710	C	TIAM2	6	155386715	T	ENSG00000146426
rs9371864	A	TIAM2	6	155441136	G	ENSG00000146426
rs9397783	G	TIAM2	6	155441159	T	ENSG00000146426
rs9384287	C	TIAM2	6	155441341	T	ENSG00000146426
rs6936303	C	TIAM2	6	155442760	T	ENSG00000146426
rs6933248	A	TIAM2	6	155445614	G	ENSG00000146426
rs7759406	A	TIAM2	6	155461595	G	ENSG00000146426
rs7383659	G	TIAM2	6	155536981	T	ENSG00000146426
rs9397241	A	TFB1M-RP1-257I9.2	6	155669829	C	{'ENSG00000232529', 'ENSG00000029639', 'ENSG00000171217'}
rs4601141	A	NOX3-RNU7-152P	6	155919175	G	{'ENSG00000074771', 'ENSG00000238789'}
rs6557436	A	NOX3-RNU7-152P	6	155920891	G	{'ENSG00000074771', 'ENSG00000238789'}
rs6557441	A	NOX3-RNU7-152P	6	155933987	C	{'ENSG00000074771', 'ENSG00000238789'}
rs74297509	A	NOX3-RNU7-152P	6	155934533	G	{'ENSG00000074771', 'ENSG00000238789'}
rs9478666	C	NOX3-RNU7-152P	6	155937606	T	{'ENSG00000074771', 'ENSG00000238789'}
rs9478668	C	NOX3-RNU7-152P	6	155948548	T	{'ENSG00000074771', 'ENSG00000238789'}
rs9478669	C	NOX3-RNU7-152P	6	155950897	T	{'ENSG00000074771', 'ENSG00000238789'}
rs9480182	A	RNU7-152P-MIR1202	6	155984979	C	{'ENSG00000238789', 'ENSG00000221456'}
rs9480184	C	RNU7-152P-MIR1202	6	155987788	T	{'ENSG00000238789', 'ENSG00000221456'}
rs9478672	A	RNU7-152P-MIR1202	6	156006644	G	{'ENSG00000238789', 'ENSG00000221456'}
rs9480187	C	RNU7-152P-MIR1202	6	156010009	T	{'ENSG00000238789', 'ENSG00000221456'}
rs10499298	C	RNU7-152P-MIR1202	6	156134070	T	{'ENSG00000238789', 'ENSG00000221456'}
rs9384365	A	RNU7-152P-MIR1202	6	156141803	G	{'ENSG00000238789', 'ENSG00000221456'}
rs17086699	C	RNU7-152P-MIR1202	6	156142962	T	{'ENSG00000238789', 'ENSG00000221456'}
rs17086702	G	RNU7-152P-MIR1202	6	156150733	T	{'ENSG00000238789', 'ENSG00000221456'}
rs6921023	C	RNU7-152P-MIR1202	6	156230643	T	{'ENSG00000238789', 'ENSG00000221456'}
rs73010515	G	RNU7-152P-MIR1202	6	156231510	T	{'ENSG00000238789', 'ENSG00000221456'}
rs73010522	G	RNU7-152P-MIR1202	6	156233492	T	{'ENSG00000238789', 'ENSG00000221456'}
rs7760376	A	RNU7-152P-MIR1202	6	156240414	G	{'ENSG00000238789', 'ENSG00000221456'}
rs4467790	A	RNU7-152P-MIR1202	6	156248018	C	{'ENSG00000238789', 'ENSG00000221456'}
rs4457167	C	RNU7-152P-MIR1202	6	156254044	T	{'ENSG00000238789', 'ENSG00000221456'}
rs9397275	A	RNU7-152P-MIR1202	6	156255097	G	{'ENSG00000238789', 'ENSG00000221456'}
rs4266503	A	MIR1202-SNORD28	6	156273177	G	{'ENSG00000212295', 'ENSG00000221456'}
rs9480233	G	MIR1202-SNORD28	6	156275002	T	{'ENSG00000212295', 'ENSG00000221456'}
rs4870405	G	MIR1202-SNORD28	6	156275691	T	{'ENSG00000212295', 'ENSG00000221456'}
rs62434453	C	MIR1202-SNORD28	6	156284752	T	{'ENSG00000212295', 'ENSG00000221456'}
rs62434454	A	MIR1202-SNORD28	6	156286187	G	{'ENSG00000212295', 'ENSG00000221456'}
rs56319809	C	MIR1202-SNORD28	6	156306229	T	{'ENSG00000212295', 'ENSG00000221456'}
rs9480263	C	MIR1202-SNORD28	6	156428062	T	{'ENSG00000212295', 'ENSG00000221456'}
rs149520732	C	MIR1202-SNORD28	6	156523962	T	{'ENSG00000212295', 'ENSG00000221456'}
rs34862680	C	MIR1202-SNORD28	6	156527082	T	{'ENSG00000212295', 'ENSG00000221456'}
rs60187890	C	MIR1202-SNORD28	6	156547315	T	{'ENSG00000212295', 'ENSG00000221456'}
rs76074839	G	MIR1202-SNORD28	6	156554851	T	{'ENSG00000212295', 'ENSG00000221456'}
rs9397914	C	MIR1202-SNORD28	6	156559575	T	{'ENSG00000212295', 'ENSG00000221456'}
rs13196196	C	MIR1202-SNORD28	6	156565561	T	{'ENSG00000212295', 'ENSG00000221456'}
rs2603431	A	SNORD28-RP11-518I13.1	6	156753577	G	{'ENSG00000212295', 'ENSG00000227360'}
rs2243760	A	RP11-518I13.1-RP11-230C9.1	6	156833016	G	{'ENSG00000220347', 'ENSG00000227360'}
rs2817431	A	RP11-518I13.1-RP11-230C9.1	6	156833278	G	{'ENSG00000220347', 'ENSG00000227360'}
rs1327182	C	RP11-518I13.1-RP11-230C9.1	6	156901236	T	{'ENSG00000220347', 'ENSG00000227360'}
rs7751695	A	RP11-230C9.1-RP11-230C9.4	6	157028824	G	{'ENSG00000220347', 'ENSG00000271265'}
rs9397312	A	RP11-230C9.1-RP11-230C9.4	6	157031061	G	{'ENSG00000220347', 'ENSG00000271265'}
rs6913743	A	RP11-230C9.1-RP11-230C9.4	6	157035647	G	{'ENSG00000220347', 'ENSG00000271265'}
rs9397971	C	ARID1B	6	157135220	T	ENSG00000049618
rs6912237	A	ARID1B	6	157166012	G	ENSG00000049618
rs41487150	A	ARID1B	6	157297959	G	ENSG00000049618
rs117782392	C	ARID1B	6	157313841	T	ENSG00000049618
rs17087994	A	ARID1B	6	157319277	G	ENSG00000049618
rs17342738	C	ARID1B	6	157327231	T	ENSG00000049618
rs185130200	A	ARID1B	6	157345927	C	ENSG00000049618
rs34891950	A	ZDHHC14	6	157976639	C	ENSG00000175048
rs905918	A	ZDHHC14	6	157976928	G	ENSG00000175048
rs1566955	C	ZDHHC14	6	157980072	T	ENSG00000175048
rs1110088	C	ZDHHC14	6	157982442	T	ENSG00000175048
rs12524227	A	ZDHHC14-SNX9	6	158139135	G	{'ENSG00000219448', 'ENSG00000236324', 'ENSG00000234361', 'ENSG00000220867', 'ENSG00000229502', 'ENSG00000175048', 'ENSG00000130340', 'ENSG00000266617', 'ENSG00000252658'}
rs9365674	C	SYNJ2	6	158411156	T	ENSG00000078269
rs9365682	C	SYNJ2	6	158414308	T	ENSG00000078269
rs9365725	G	SYNJ2	6	158435658	T	ENSG00000078269
rs1571962	A	TULP4	6	158903181	G	ENSG00000130338
rs6933247	C	TULP4	6	158935657	T	ENSG00000130338
rs6455610	C	C6orf99	6	159292506	T	ENSG00000203711
rs212401	A	RP1-111C20.4	6	159472682	G	ENSG00000271913
rs212396	C	RP1-111C20.4	6	159475833	T	ENSG00000271913
rs394581	C	RP1-111C20.3	6	159482521	T	ENSG00000226032
rs106986	A	RP1-111C20.3-RP11-13P5.1	6	159491951	G	{'ENSG00000226032', 'ENSG00000224478'}
rs2485361	A	RP1-111C20.3-RP11-13P5.1	6	159500004	G	{'ENSG00000226032', 'ENSG00000224478'}
rs2485362	A	RP1-111C20.3-RP11-13P5.1	6	159503086	G	{'ENSG00000226032', 'ENSG00000224478'}
rs3120628	C	RP1-111C20.3-RP11-13P5.1	6	159514301	T	{'ENSG00000226032', 'ENSG00000224478'}
rs2451279	A	RP1-111C20.3-RP11-13P5.1	6	159515077	G	{'ENSG00000226032', 'ENSG00000224478'}
rs294910	C	FNDC1-IT1	6	159668636	T	ENSG00000235086
rs7763112	A	FNDC1-RP11-125D12.1	6	159699814	G	{'ENSG00000235086', 'ENSG00000164694', 'ENSG00000231178'}
rs74717252	C	FNDC1-RP11-125D12.1	6	159727805	T	{'ENSG00000235086', 'ENSG00000164694', 'ENSG00000231178'}
rs9295098	C	RP11-125D12.2	6	159822140	T	ENSG00000234777
rs4142561	C	RP11-125D12.2-RP3-393E18.1	6	159845090	T	{'ENSG00000234777', 'ENSG00000216480'}
rs73586466	G	PNLDC1-RP1-249F5.3	6	160301489	T	{'ENSG00000146453', 'ENSG00000236823'}
rs117370983	C	MAS1-IGF2R	6	160335338	T	{'ENSG00000268257', 'ENSG00000270949', 'ENSG00000130368', 'ENSG00000213073', 'ENSG00000197081'}
rs111354217	G	AIRN	6	160421663	T	ENSG00000268257
rs9346805	C	AIRN	6	160422215	T	ENSG00000268257
rs9347379	C	IGF2R	6	160426284	T	ENSG00000197081
rs9457816	A	IGF2R	6	160473798	G	ENSG00000197081
rs6925867	A	IGF2R	6	160483165	G	ENSG00000197081
rs187790621	A	SLC22A2	6	160594731	C	ENSG00000112499
rs75374409	C	SLC22A3	6	160842571	T	ENSG00000146477
rs62440430	A	SLC22A3	6	160873297	G	ENSG00000146477
rs62441866	A	LPAL2	6	160882589	G	ENSG00000213071
rs4709461	G	PLG	6	161148399	T	ENSG00000122194
rs1652500	C	PLG-RP11-235G24.1	6	161192189	T	{'ENSG00000220913', 'ENSG00000224371', 'ENSG00000122194'}
rs1740444	G	PLG-RP11-235G24.1	6	161196476	T	{'ENSG00000220913', 'ENSG00000224371', 'ENSG00000122194'}
rs1247299	C	RP3-428L16.1	6	161347496	T	ENSG00000231863
rs9355858	A	RP3-428L16.1	6	161389489	G	ENSG00000231863
rs601939	G	RP3-428L16.1	6	161390767	T	ENSG00000231863
rs13194577	G	RP3-428L16.1-RP3-428L16.2	6	161398772	T	{'ENSG00000085511', 'ENSG00000272841', 'ENSG00000231863'}
rs9355326	A	RP3-428L16.1-RP3-428L16.2	6	161402117	G	{'ENSG00000085511', 'ENSG00000272841', 'ENSG00000231863'}
rs9346844	A	MAP3K4	6	161409870	C	ENSG00000085511
rs787784	A	MAP3K4	6	161426383	G	ENSG00000085511
rs685939	C	MAP3K4	6	161432867	T	ENSG00000085511
rs686392	C	MAP3K4	6	161432984	T	ENSG00000085511
rs1001808	A	MAP3K4	6	161478446	G	ENSG00000085511
rs75127023	A	MAP3K4	6	161480631	G	ENSG00000085511
rs3778219	C	MAP3K4	6	161497740	T	ENSG00000085511
rs57231061	C	AGPAT4	6	161562397	T	ENSG00000026652
rs4709500	C	AGPAT4	6	161623546	T	ENSG00000026652
rs6926382	G	AGPAT4	6	161683974	T	ENSG00000026652
rs73021284	A	PARK2	6	161804911	G	ENSG00000185345
rs9355895	C	PARK2	6	161815279	T	ENSG00000185345
rs9365284	C	PARK2	6	161817012	T	ENSG00000185345
rs66515020	C	PARK2	6	161817691	T	ENSG00000185345
rs9365286	C	PARK2	6	161819638	T	ENSG00000185345
rs6455737	C	AL035697.1	6	162039061	T	ENSG00000221021
rs9295158	C	AL035697.1	6	162039898	T	ENSG00000221021
rs6455739	A	AL035697.1	6	162040460	G	ENSG00000221021
rs6920879	A	PARK2	6	162158455	G	ENSG00000185345
rs7739802	C	PARK2	6	162234333	T	ENSG00000185345
rs1790004	C	PARK2	6	162382239	T	ENSG00000185345
rs1790003	G	PARK2	6	162383949	T	ENSG00000185345
rs1789991	G	PARK2	6	162405589	T	ENSG00000185345
rs1623209	C	PARK2	6	162406335	T	ENSG00000185345
rs9355379	C	PARK2	6	162421466	T	ENSG00000185345
rs7741742	G	PARK2	6	162422778	T	ENSG00000185345
rs1893896	C	PARK2	6	162440486	T	ENSG00000185345
rs10223525	C	PARK2	6	162444840	T	ENSG00000185345
rs2849571	A	PARK2	6	162445772	G	ENSG00000185345
rs78348414	G	PARK2	6	162449680	T	ENSG00000185345
rs1105056	C	PARK2	6	162453739	T	ENSG00000185345
rs10945793	G	PARK2	6	162457424	T	ENSG00000185345
rs58306087	A	PARK2	6	162518888	G	ENSG00000185345
rs60262688	A	PARK2	6	162523843	G	ENSG00000185345
rs117290489	C	PARK2	6	162536775	T	ENSG00000185345
rs2849613	A	PARK2	6	162569867	G	ENSG00000185345
rs713055	C	PARK2	6	162571323	T	ENSG00000185345
rs2000752	C	PARK2	6	162573421	T	ENSG00000185345
rs869298	C	PARK2	6	162575299	T	ENSG00000185345
rs2849578	A	PARK2	6	162579837	G	ENSG00000185345
rs2849598	A	PARK2	6	162579855	G	ENSG00000185345
rs2849576	G	PARK2	6	162586066	T	ENSG00000185345
rs9347595	A	PARK2	6	162595632	C	ENSG00000185345
rs73594208	C	PARK2	6	162600354	T	ENSG00000185345
rs4709579	G	PARK2	6	162602614	T	ENSG00000185345
rs6939040	A	PARK2	6	162602866	G	ENSG00000185345
rs1893560	C	PARK2	6	162709450	T	ENSG00000185345
rs141327602	C	PARK2	6	162750441	T	ENSG00000185345
rs13201506	A	PARK2	6	162806914	C	ENSG00000185345
rs6916768	A	PARK2	6	162835585	G	ENSG00000185345
rs7775238	A	PARK2	6	162839518	G	ENSG00000185345
rs6455830	A	PARK2	6	162839995	G	ENSG00000185345
rs9365416	C	PARK2	6	162840418	T	ENSG00000185345
rs1555010	C	PARK2	6	162840646	T	ENSG00000185345
rs1555009	C	PARK2	6	162840922	T	ENSG00000185345
rs1973885	C	PARK2	6	162841067	T	ENSG00000185345
rs2874364	A	PARK2	6	162842154	C	ENSG00000185345
rs2320810	A	PARK2	6	162842295	G	ENSG00000185345
rs7766912	A	PARK2	6	162842740	G	ENSG00000185345
rs4426976	C	PARK2	6	162850294	T	ENSG00000185345
rs4708955	A	PARK2	6	162865225	C	ENSG00000185345
rs4709609	C	PARK2	6	162865769	T	ENSG00000185345
rs9458561	C	PARK2	6	162874150	T	ENSG00000185345
rs9365441	A	PARK2	6	162890871	G	ENSG00000185345
rs73035850	C	PARK2	6	162891554	T	ENSG00000185345
rs6923407	C	PARK2	6	162892755	T	ENSG00000185345
rs7758619	C	PARK2	6	162912469	T	ENSG00000185345
rs12524175	C	PARK2	6	162925148	T	ENSG00000185345
rs6941157	C	PARK2	6	162936188	T	ENSG00000185345
rs2846477	C	PARK2	6	162947948	T	ENSG00000185345
rs7757772	C	PARK2	6	162969737	T	ENSG00000185345
rs9458599	C	KRT8P44	6	162985126	T	ENSG00000227913
rs10080731	A	KRT8P44	6	162993627	G	ENSG00000227913
rs57929033	C	PARK2	6	163039558	T	ENSG00000185345
rs6932746	C	PARK2	6	163072362	T	ENSG00000185345
rs6455843	A	PARK2	6	163079918	G	ENSG00000185345
rs2803092	C	PARK2	6	163089630	T	ENSG00000185345
rs2849539	C	PARK2	6	163094693	T	ENSG00000185345
rs2849537	C	PARK2	6	163094984	T	ENSG00000185345
rs2849530	A	PARK2	6	163101188	G	ENSG00000185345
rs6903832	C	PACRG	6	163172881	T	ENSG00000112530
rs6925873	A	PACRG	6	163172886	G	ENSG00000112530
rs62429159	C	PACRG	6	163181288	T	ENSG00000112530
rs57111828	A	PACRG	6	163214766	G	ENSG00000112530
rs9347689	A	PACRG	6	163218115	C	ENSG00000112530
rs9458647	A	PACRG	6	163220429	G	ENSG00000112530
rs1514335	C	PACRG	6	163221548	T	ENSG00000112530
rs76998717	C	PACRG	6	163231272	T	ENSG00000112530
rs13208648	A	PACRG	6	163250549	G	ENSG00000112530
rs35460101	G	PACRG	6	163255890	T	ENSG00000112530
rs71567685	C	PACRG	6	163265551	T	ENSG00000112530
rs12660616	G	PACRG	6	163274561	T	ENSG00000112530
rs6908068	A	PACRG	6	163295230	G	ENSG00000112530
rs6455851	A	PACRG	6	163296684	G	ENSG00000112530
rs12662907	C	PACRG	6	163297510	T	ENSG00000112530
rs966312	C	PACRG	6	163300025	T	ENSG00000112530
rs1514334	A	PACRG	6	163306080	G	ENSG00000112530
rs57619066	C	PACRG	6	163307546	T	ENSG00000112530
rs908018	A	PACRG	6	163319108	G	ENSG00000112530
rs915013	C	PACRG	6	163324842	T	ENSG00000112530
rs7752376	C	PACRG	6	163333298	T	ENSG00000112530
rs577957	A	PACRG	6	163562472	G	ENSG00000112530
rs1205657	A	PACRG	6	163564810	G	ENSG00000112530
rs9456838	C	PACRG	6	163565459	T	ENSG00000112530
rs2747686	A	PACRG	6	163575658	G	ENSG00000112530
rs10945876	A	PACRG	6	163579903	G	ENSG00000112530
rs2982907	G	PACRG	6	163580752	T	ENSG00000112530
rs1952008	A	AL078585.1	6	163581538	G	ENSG00000225683
rs2235993	C	PACRG	6	163590256	T	ENSG00000112530
rs10945877	C	PACRG	6	163591269	T	ENSG00000112530
rs2747693	A	PACRG	6	163593452	G	ENSG00000112530
rs73784519	A	PACRG	6	163594760	G	ENSG00000112530
rs761621	A	PACRG	6	163597536	C	ENSG00000112530
rs2763994	A	PACRG	6	163603470	G	ENSG00000112530
rs9365544	C	PACRG	6	163607456	T	ENSG00000112530
rs2874544	C	PACRG	6	163611587	T	ENSG00000112530
rs2143071	G	PACRG	6	163631995	T	ENSG00000112530
rs9458754	A	PACRG	6	163638344	G	ENSG00000112530
rs11966842	C	PACRG	6	163639850	T	ENSG00000112530
rs10806774	A	snoU13	6	163646449	G	ENSG00000239136
rs7761555	C	snoU13	6	163648385	T	ENSG00000239136
rs12194164	A	PACRG	6	163654676	G	ENSG00000112530
rs6455881	C	PACRG	6	163658005	T	ENSG00000112530
rs73601584	A	PACRG	6	163687456	C	ENSG00000112530
rs73601596	C	PACRG	6	163693828	T	ENSG00000112530
rs73603707	C	PACRG	6	163702184	T	ENSG00000112530
rs16894713	C	PACRG	6	163702357	T	ENSG00000112530
rs13218916	C	PACRG-RP3-495O10.1	6	163750859	T	{'ENSG00000217514', 'ENSG00000239136', 'ENSG00000225437', 'ENSG00000225683', 'ENSG00000217557', 'ENSG00000112530'}
rs760887	A	PACRG-RP3-495O10.1	6	163763652	G	{'ENSG00000217514', 'ENSG00000239136', 'ENSG00000225437', 'ENSG00000225683', 'ENSG00000217557', 'ENSG00000112530'}
rs11752187	G	PACRG-RP3-495O10.1	6	163764137	T	{'ENSG00000217514', 'ENSG00000239136', 'ENSG00000225437', 'ENSG00000225683', 'ENSG00000217557', 'ENSG00000112530'}
rs12215770	A	PACRG-RP3-495O10.1	6	163765218	G	{'ENSG00000217514', 'ENSG00000239136', 'ENSG00000225437', 'ENSG00000225683', 'ENSG00000217557', 'ENSG00000112530'}
rs12215892	A	PACRG-RP3-495O10.1	6	163765373	G	{'ENSG00000217514', 'ENSG00000239136', 'ENSG00000225437', 'ENSG00000225683', 'ENSG00000217557', 'ENSG00000112530'}
rs4709711	G	PACRG-RP3-495O10.1	6	163765769	T	{'ENSG00000217514', 'ENSG00000239136', 'ENSG00000225437', 'ENSG00000225683', 'ENSG00000217557', 'ENSG00000112530'}
rs11751456	A	PACRG-RP3-495O10.1	6	163766619	G	{'ENSG00000217514', 'ENSG00000239136', 'ENSG00000225437', 'ENSG00000225683', 'ENSG00000217557', 'ENSG00000112530'}
rs9458863	C	RP5-826L7.1	6	164010173	T	ENSG00000228692
rs34108663	A	RP5-826L7.1-RP1-230L10.1	6	164042531	G	{'ENSG00000235538', 'ENSG00000228692'}
rs13211174	C	RP5-826L7.1-RP1-230L10.1	6	164043195	T	{'ENSG00000235538', 'ENSG00000228692'}
rs6913583	A	RP5-826L7.1-RP1-230L10.1	6	164044090	G	{'ENSG00000235538', 'ENSG00000228692'}
rs7767492	A	RP5-826L7.1-RP1-230L10.1	6	164047319	G	{'ENSG00000235538', 'ENSG00000228692'}
rs11962679	C	RP5-826L7.1-RP1-230L10.1	6	164053535	T	{'ENSG00000235538', 'ENSG00000228692'}
rs11962705	C	RP5-826L7.1-RP1-230L10.1	6	164053629	T	{'ENSG00000235538', 'ENSG00000228692'}
rs4709007	C	RP1-230L10.1	6	164150942	T	ENSG00000235538
rs1570409	A	RP1-230L10.1	6	164159133	C	ENSG00000235538
rs4709751	C	RP1-230L10.1	6	164164813	T	ENSG00000235538
rs4709010	A	RP1-230L10.1	6	164168200	G	ENSG00000235538
rs1885957	A	RP1-230L10.1	6	164170998	G	ENSG00000235538
rs2180042	C	RN7SL366P-RP1-155D22.2	6	164347674	T	{'ENSG00000260422', 'ENSG00000266128'}
rs9347808	G	RN7SL366P-RP1-155D22.2	6	164352689	T	{'ENSG00000260422', 'ENSG00000266128'}
rs73246990	C	RN7SL366P-RP1-155D22.2	6	164439534	T	{'ENSG00000260422', 'ENSG00000266128'}
rs73028723	C	RN7SL366P-RP1-155D22.2	6	164439711	T	{'ENSG00000260422', 'ENSG00000266128'}
rs205987	A	RN7SL366P-RP1-155D22.2	6	164441461	G	{'ENSG00000260422', 'ENSG00000266128'}
rs73028745	A	RN7SL366P-RP1-155D22.2	6	164442773	C	{'ENSG00000260422', 'ENSG00000266128'}
rs962892	C	RN7SL366P-RP1-155D22.2	6	164443742	T	{'ENSG00000260422', 'ENSG00000266128'}
rs16895944	A	RN7SL366P-RP1-155D22.2	6	164451401	G	{'ENSG00000260422', 'ENSG00000266128'}
rs76862796	C	RN7SL366P-RP1-155D22.2	6	164493777	T	{'ENSG00000260422', 'ENSG00000266128'}
rs206730	C	RP1-155D22.2	6	164502635	T	ENSG00000260422
rs76580457	C	RP1-155D22.2	6	164510840	T	ENSG00000260422
rs9364716	A	RP1-155D22.2-RP1-155D22.1	6	164512693	G	{'ENSG00000260422', 'ENSG00000230627'}
rs10085202	A	RP1-155D22.2-RP1-155D22.1	6	164515936	G	{'ENSG00000260422', 'ENSG00000230627'}
rs10945954	C	RP1-155D22.2-RP1-155D22.1	6	164517218	T	{'ENSG00000260422', 'ENSG00000230627'}
rs206699	A	RP1-155D22.2-RP1-155D22.1	6	164523927	G	{'ENSG00000260422', 'ENSG00000230627'}
rs11754236	C	RP1-155D22.1	6	164527513	T	ENSG00000230627
rs16896146	A	RP1-155D22.1	6	164529752	G	ENSG00000230627
rs3752535	C	RP1-155D22.1	6	164529779	T	ENSG00000230627
rs9458987	C	RP1-155D22.1	6	164531856	T	ENSG00000230627
rs10945957	A	RP1-155D22.1	6	164532276	C	ENSG00000230627
rs9456929	G	RP1-155D22.1	6	164533009	T	ENSG00000230627
rs1015333	A	RP1-155D22.1-RP11-347L18.1	6	164598485	C	{'ENSG00000226739', 'ENSG00000230627'}
rs1106975	A	RP1-155D22.1-RP11-347L18.1	6	164616969	G	{'ENSG00000226739', 'ENSG00000230627'}
rs79894230	A	RP1-155D22.1-RP11-347L18.1	6	164638140	G	{'ENSG00000226739', 'ENSG00000230627'}
rs7759125	A	RP1-155D22.1-RP11-347L18.1	6	164642530	G	{'ENSG00000226739', 'ENSG00000230627'}
rs59360376	G	RP1-155D22.1-RP11-347L18.1	6	164644959	T	{'ENSG00000226739', 'ENSG00000230627'}
rs75098203	G	RP1-155D22.1-RP11-347L18.1	6	164645613	T	{'ENSG00000226739', 'ENSG00000230627'}
rs1340086	A	RP1-155D22.1-RP11-347L18.1	6	164707563	G	{'ENSG00000226739', 'ENSG00000230627'}
rs1832654	C	RP1-155D22.1-RP11-347L18.1	6	164722805	T	{'ENSG00000226739', 'ENSG00000230627'}
rs4709838	C	RP1-155D22.1-RP11-347L18.1	6	164723381	T	{'ENSG00000226739', 'ENSG00000230627'}
rs9347000	C	RP1-155D22.1-RP11-347L18.1	6	164726651	T	{'ENSG00000226739', 'ENSG00000230627'}
rs9347832	C	RP1-155D22.1-RP11-347L18.1	6	164733745	T	{'ENSG00000226739', 'ENSG00000230627'}
rs1572801	A	RP1-155D22.1-RP11-347L18.1	6	164748640	G	{'ENSG00000226739', 'ENSG00000230627'}
rs1340077	C	RP1-155D22.1-RP11-347L18.1	6	164752837	T	{'ENSG00000226739', 'ENSG00000230627'}
rs60037854	A	RP11-347L18.1-RP11-300M24.1	6	164931864	G	{'ENSG00000226739', 'ENSG00000227455'}
rs1391249	A	RP11-347L18.1-RP11-300M24.1	6	164931938	G	{'ENSG00000226739', 'ENSG00000227455'}
rs77499411	C	RP11-347L18.1-RP11-300M24.1	6	164935962	T	{'ENSG00000226739', 'ENSG00000227455'}
rs1118330	A	RP11-347L18.1-RP11-300M24.1	6	164940584	G	{'ENSG00000226739', 'ENSG00000227455'}
rs76045361	A	RP11-347L18.1-RP11-300M24.1	6	164941793	G	{'ENSG00000226739', 'ENSG00000227455'}
rs79334781	A	RP11-347L18.1-RP11-300M24.1	6	164944250	G	{'ENSG00000226739', 'ENSG00000227455'}
rs114494885	A	RP11-347L18.1-RP11-300M24.1	6	164946308	G	{'ENSG00000226739', 'ENSG00000227455'}
rs115798974	A	RP11-347L18.1-RP11-300M24.1	6	164946686	G	{'ENSG00000226739', 'ENSG00000227455'}
rs116249957	C	RP11-347L18.1-RP11-300M24.1	6	164946717	T	{'ENSG00000226739', 'ENSG00000227455'}
rs2008523	G	RP11-347L18.1-RP11-300M24.1	6	164960550	T	{'ENSG00000226739', 'ENSG00000227455'}
rs7742982	G	RP11-347L18.1-RP11-300M24.1	6	165032636	T	{'ENSG00000226739', 'ENSG00000227455'}
rs58384162	C	RP11-347L18.1-RP11-300M24.1	6	165040109	T	{'ENSG00000226739', 'ENSG00000227455'}
rs1566006	C	RP11-347L18.1-RP11-300M24.1	6	165063676	T	{'ENSG00000226739', 'ENSG00000227455'}
rs9347888	G	RP11-347L18.1-RP11-300M24.1	6	165064433	T	{'ENSG00000226739', 'ENSG00000227455'}
rs9356237	A	RP11-347L18.1-RP11-300M24.1	6	165064573	C	{'ENSG00000226739', 'ENSG00000227455'}
rs10946006	C	RP11-347L18.1-RP11-300M24.1	6	165065604	T	{'ENSG00000226739', 'ENSG00000227455'}
rs5004800	A	RP11-347L18.1-RP11-300M24.1	6	165066211	G	{'ENSG00000226739', 'ENSG00000227455'}
rs112171203	A	RP11-347L18.1-RP11-300M24.1	6	165077992	G	{'ENSG00000226739', 'ENSG00000227455'}
rs76452321	C	RP11-347L18.1-RP11-300M24.1	6	165087383	T	{'ENSG00000226739', 'ENSG00000227455'}
rs9365753	C	RP11-347L18.1-RP11-300M24.1	6	165109913	T	{'ENSG00000226739', 'ENSG00000227455'}
rs74885315	C	RP11-347L18.1-RP11-300M24.1	6	165112149	T	{'ENSG00000226739', 'ENSG00000227455'}
rs1912668	G	RP11-347L18.1-RP11-300M24.1	6	165152074	T	{'ENSG00000226739', 'ENSG00000227455'}
rs9364761	A	RP11-347L18.1-RP11-300M24.1	6	165157374	G	{'ENSG00000226739', 'ENSG00000227455'}
rs7765151	A	RP11-347L18.1-RP11-300M24.1	6	165168341	G	{'ENSG00000226739', 'ENSG00000227455'}
rs7745738	C	RP11-347L18.1-RP11-300M24.1	6	165168406	T	{'ENSG00000226739', 'ENSG00000227455'}
rs6905430	T	RP11-347L18.1-RP11-300M24.1	6	165188223	C	{'ENSG00000226739', 'ENSG00000227455'}
rs12528970	C	RP11-300M24.1-RP11-534P19.1	6	165263795	T	{'ENSG00000217878', 'ENSG00000227455'}
rs62441508	C	RP11-300M24.1-RP11-534P19.1	6	165264187	T	{'ENSG00000217878', 'ENSG00000227455'}
rs7356875	C	RP11-300M24.1-RP11-534P19.1	6	165274092	T	{'ENSG00000217878', 'ENSG00000227455'}
rs141998002	C	RP11-300M24.1-RP11-534P19.1	6	165276905	T	{'ENSG00000217878', 'ENSG00000227455'}
rs6922504	A	RP11-300M24.1-RP11-534P19.1	6	165291885	G	{'ENSG00000217878', 'ENSG00000227455'}
rs4142605	C	RP11-300M24.1-RP11-534P19.1	6	165293928	T	{'ENSG00000217878', 'ENSG00000227455'}
rs9356295	A	RP11-300M24.1-RP11-534P19.1	6	165294897	G	{'ENSG00000217878', 'ENSG00000227455'}
rs9365796	C	RP11-300M24.1-RP11-534P19.1	6	165295018	T	{'ENSG00000217878', 'ENSG00000227455'}
rs9364771	C	RP11-300M24.1-RP11-534P19.1	6	165295291	T	{'ENSG00000217878', 'ENSG00000227455'}
rs9347938	A	RP11-300M24.1-RP11-534P19.1	6	165295828	C	{'ENSG00000217878', 'ENSG00000227455'}
rs4469266	C	RP11-300M24.1-RP11-534P19.1	6	165296467	T	{'ENSG00000217878', 'ENSG00000227455'}
rs6904570	C	RP11-300M24.1-RP11-534P19.1	6	165297763	T	{'ENSG00000217878', 'ENSG00000227455'}
rs6915928	G	RP11-300M24.1-RP11-534P19.1	6	165300133	T	{'ENSG00000217878', 'ENSG00000227455'}
rs1227992	G	RP11-300M24.1-RP11-534P19.1	6	165321970	T	{'ENSG00000217878', 'ENSG00000227455'}
rs76661825	A	RP11-300M24.1-RP11-534P19.1	6	165325499	G	{'ENSG00000217878', 'ENSG00000227455'}
rs57819836	A	RP11-300M24.1-RP11-534P19.1	6	165346291	G	{'ENSG00000217878', 'ENSG00000227455'}
rs56169436	C	RP11-300M24.1-RP11-534P19.1	6	165346302	T	{'ENSG00000217878', 'ENSG00000227455'}
rs10946040	A	RP11-300M24.1-RP11-534P19.1	6	165346995	C	{'ENSG00000217878', 'ENSG00000227455'}
rs2093441	C	RP11-300M24.1-RP11-534P19.1	6	165347475	T	{'ENSG00000217878', 'ENSG00000227455'}
rs9365824	A	RP11-300M24.1-RP11-534P19.1	6	165353077	G	{'ENSG00000217878', 'ENSG00000227455'}
rs77693486	A	RP11-300M24.1-RP11-534P19.1	6	165353172	G	{'ENSG00000217878', 'ENSG00000227455'}
rs9347946	A	RP11-300M24.1-RP11-534P19.1	6	165354478	G	{'ENSG00000217878', 'ENSG00000227455'}
rs142538335	A	RP11-300M24.1-RP11-534P19.1	6	165382786	G	{'ENSG00000217878', 'ENSG00000227455'}
rs78204893	A	RP11-300M24.1-RP11-534P19.1	6	165384495	G	{'ENSG00000217878', 'ENSG00000227455'}
rs9355522	C	RP11-300M24.1-RP11-534P19.1	6	165389244	T	{'ENSG00000217878', 'ENSG00000227455'}
rs7775590	C	RP11-300M24.1-RP11-534P19.1	6	165391807	T	{'ENSG00000217878', 'ENSG00000227455'}
rs7750690	A	RP11-300M24.1-RP11-534P19.1	6	165396200	G	{'ENSG00000217878', 'ENSG00000227455'}
rs141218762	G	RP11-300M24.1-RP11-534P19.1	6	165396647	T	{'ENSG00000217878', 'ENSG00000227455'}
rs7774203	C	RP11-300M24.1-RP11-534P19.1	6	165396939	T	{'ENSG00000217878', 'ENSG00000227455'}
rs7774544	C	RP11-300M24.1-RP11-534P19.1	6	165397150	T	{'ENSG00000217878', 'ENSG00000227455'}
rs7775006	C	RP11-300M24.1-RP11-534P19.1	6	165397404	T	{'ENSG00000217878', 'ENSG00000227455'}
rs16897285	C	RP11-300M24.1-RP11-534P19.1	6	165409793	T	{'ENSG00000217878', 'ENSG00000227455'}
rs76573189	C	RP11-300M24.1-RP11-534P19.1	6	165410535	T	{'ENSG00000217878', 'ENSG00000227455'}
rs16897301	C	RP11-300M24.1-RP11-534P19.1	6	165414036	T	{'ENSG00000217878', 'ENSG00000227455'}
rs116986778	C	RP11-300M24.1-RP11-534P19.1	6	165426227	T	{'ENSG00000217878', 'ENSG00000227455'}
rs114395905	A	RP11-300M24.1-RP11-534P19.1	6	165426962	C	{'ENSG00000217878', 'ENSG00000227455'}
rs75890878	A	RP11-300M24.1-RP11-534P19.1	6	165428607	G	{'ENSG00000217878', 'ENSG00000227455'}
rs77009177	A	RP11-300M24.1-RP11-534P19.1	6	165435456	C	{'ENSG00000217878', 'ENSG00000227455'}
rs76845672	G	RP11-300M24.1-RP11-534P19.1	6	165437698	T	{'ENSG00000217878', 'ENSG00000227455'}
rs79213851	C	RP11-300M24.1-RP11-534P19.1	6	165438233	T	{'ENSG00000217878', 'ENSG00000227455'}
rs139255113	A	RP11-300M24.1-RP11-534P19.1	6	165440698	G	{'ENSG00000217878', 'ENSG00000227455'}
rs79904279	C	RP11-300M24.1-RP11-534P19.1	6	165442531	T	{'ENSG00000217878', 'ENSG00000227455'}
rs78248055	A	RP11-300M24.1-RP11-534P19.1	6	165444236	G	{'ENSG00000217878', 'ENSG00000227455'}
rs2142932	C	RP11-300M24.1-RP11-534P19.1	6	165500151	T	{'ENSG00000217878', 'ENSG00000227455'}
rs9459289	C	RP11-300M24.1-RP11-534P19.1	6	165510586	T	{'ENSG00000217878', 'ENSG00000227455'}
rs9459290	G	RP11-300M24.1-RP11-534P19.1	6	165510844	T	{'ENSG00000217878', 'ENSG00000227455'}
rs16826	C	RP11-300M24.1-RP11-534P19.1	6	165511246	T	{'ENSG00000217878', 'ENSG00000227455'}
rs16825	C	RP11-300M24.1-RP11-534P19.1	6	165511341	T	{'ENSG00000217878', 'ENSG00000227455'}
rs9459294	C	RP11-300M24.1-RP11-534P19.1	6	165515483	T	{'ENSG00000217878', 'ENSG00000227455'}
rs9457036	A	RP11-300M24.1-RP11-534P19.1	6	165516481	C	{'ENSG00000217878', 'ENSG00000227455'}
rs2675732	C	RP11-300M24.1-RP11-534P19.1	6	165517965	T	{'ENSG00000217878', 'ENSG00000227455'}
rs12526448	C	RP11-300M24.1-RP11-534P19.1	6	165518958	T	{'ENSG00000217878', 'ENSG00000227455'}
rs55841908	C	RP11-300M24.1-RP11-534P19.1	6	165520528	T	{'ENSG00000217878', 'ENSG00000227455'}
rs112873804	C	RP11-300M24.1-RP11-534P19.1	6	165521624	T	{'ENSG00000217878', 'ENSG00000227455'}
rs73026740	A	RP11-300M24.1-RP11-534P19.1	6	165522785	C	{'ENSG00000217878', 'ENSG00000227455'}
rs117375216	C	RP11-300M24.1-RP11-534P19.1	6	165523155	T	{'ENSG00000217878', 'ENSG00000227455'}
rs59967947	C	RP11-300M24.1-RP11-534P19.1	6	165523705	T	{'ENSG00000217878', 'ENSG00000227455'}
rs1899361	C	RP11-300M24.1-RP11-534P19.1	6	165523850	T	{'ENSG00000217878', 'ENSG00000227455'}
rs59866375	A	RP11-300M24.1-RP11-534P19.1	6	165524413	C	{'ENSG00000217878', 'ENSG00000227455'}
rs56303887	C	RP11-300M24.1-RP11-534P19.1	6	165525158	T	{'ENSG00000217878', 'ENSG00000227455'}
rs2758933	C	RP11-534P19.1	6	165528860	T	ENSG00000217878
rs56103689	A	RP11-534P19.1	6	165529354	G	ENSG00000217878
rs78460249	C	RP11-534P19.1-C6orf118	6	165536059	T	{'ENSG00000217878', 'ENSG00000112539'}
rs76316168	C	RP11-534P19.1-C6orf118	6	165539337	T	{'ENSG00000217878', 'ENSG00000112539'}
rs2758936	A	RP11-534P19.1-C6orf118	6	165542686	G	{'ENSG00000217878', 'ENSG00000112539'}
rs76644066	C	RP11-534P19.1-C6orf118	6	165542912	T	{'ENSG00000217878', 'ENSG00000112539'}
rs75176150	A	RP11-534P19.1-C6orf118	6	165543237	G	{'ENSG00000217878', 'ENSG00000112539'}
rs2675738	A	RP11-534P19.1-C6orf118	6	165551413	C	{'ENSG00000217878', 'ENSG00000112539'}
rs7761958	C	RP11-534P19.1-C6orf118	6	165552864	T	{'ENSG00000217878', 'ENSG00000112539'}
rs2675722	C	RP11-534P19.1-C6orf118	6	165569829	T	{'ENSG00000217878', 'ENSG00000112539'}
rs117222308	A	RP11-534P19.1-C6orf118	6	165576273	G	{'ENSG00000217878', 'ENSG00000112539'}
rs75278634	A	RP11-534P19.1-C6orf118	6	165580657	C	{'ENSG00000217878', 'ENSG00000112539'}
rs9356351	C	RP11-534P19.1-C6orf118	6	165581747	T	{'ENSG00000217878', 'ENSG00000112539'}
rs1764049	C	RP11-534P19.1-C6orf118	6	165589578	T	{'ENSG00000217878', 'ENSG00000112539'}
rs1661403	C	RP11-534P19.1-C6orf118	6	165589583	T	{'ENSG00000217878', 'ENSG00000112539'}
rs56035804	A	RP11-534P19.1-C6orf118	6	165628036	G	{'ENSG00000217878', 'ENSG00000112539'}
rs12215851	A	RP11-534P19.1-C6orf118	6	165629041	G	{'ENSG00000217878', 'ENSG00000112539'}
rs10946063	C	RP11-534P19.1-C6orf118	6	165631148	T	{'ENSG00000217878', 'ENSG00000112539'}
rs522984	C	RP11-534P19.1-C6orf118	6	165632427	T	{'ENSG00000217878', 'ENSG00000112539'}
rs642928	A	RP11-534P19.1-C6orf118	6	165632495	G	{'ENSG00000217878', 'ENSG00000112539'}
rs1661395	C	RP11-534P19.1-C6orf118	6	165633187	T	{'ENSG00000217878', 'ENSG00000112539'}
rs1661396	G	RP11-534P19.1-C6orf118	6	165635864	T	{'ENSG00000217878', 'ENSG00000112539'}
rs1661398	A	RP11-534P19.1-C6orf118	6	165646544	G	{'ENSG00000217878', 'ENSG00000112539'}
rs1764054	C	RP11-534P19.1-C6orf118	6	165649846	T	{'ENSG00000217878', 'ENSG00000112539'}
rs1661399	A	RP11-534P19.1-C6orf118	6	165652929	G	{'ENSG00000217878', 'ENSG00000112539'}
rs522102	C	RP11-534P19.1-C6orf118	6	165654928	T	{'ENSG00000217878', 'ENSG00000112539'}
rs221746	A	PDE10A	6	165866460	G	ENSG00000112541
rs221741	C	PDE10A	6	165875861	T	ENSG00000112541
rs221738	C	PDE10A	6	165877671	T	ENSG00000112541
rs221737	C	PDE10A	6	165879137	T	ENSG00000112541
rs221736	G	PDE10A	6	165881373	T	ENSG00000112541
rs62426701	A	PDE10A	6	166017358	C	ENSG00000112541
rs62426702	C	PDE10A	6	166017697	T	ENSG00000112541
rs76914213	G	PDE10A	6	166018037	T	ENSG00000112541
rs828566	C	PDE10A	6	166018454	T	ENSG00000112541
rs12190595	A	PDE10A	6	166019083	G	ENSG00000112541
rs12210507	C	PDE10A	6	166019139	T	ENSG00000112541
rs11752590	A	PDE10A	6	166020822	G	ENSG00000112541
rs2322948	G	PDE10A	6	166070109	T	ENSG00000112541
rs911028	C	PDE10A	6	166070424	T	ENSG00000112541
rs4709956	C	PDE10A	6	166072688	T	ENSG00000112541
rs58370338	A	PDE10A	6	166078409	G	ENSG00000112541
rs10946094	A	PDE10A	6	166101518	G	ENSG00000112541
rs9348033	G	PDE10A	6	166102072	T	ENSG00000112541
rs73028191	A	PDE10A	6	166121622	C	ENSG00000112541
rs73788767	C	PDE10A	6	166138449	T	ENSG00000112541
rs4709981	A	RP11-252P19.1	6	166179399	G	ENSG00000236627
rs73030267	A	RP11-252P19.1	6	166179612	C	ENSG00000236627
rs73030273	A	RP11-252P19.1	6	166180918	C	ENSG00000236627
rs2172783	A	RP11-252P19.1	6	166181475	G	ENSG00000236627
rs2132028	C	RP11-252P19.1	6	166181637	T	ENSG00000236627
rs300145	C	LINC00473-GAPDHP72	6	166424456	T	{'ENSG00000223414', 'ENSG00000216624', 'ENSG00000252196'}
rs4145096	A	LINC00473-GAPDHP72	6	166429202	C	{'ENSG00000223414', 'ENSG00000216624', 'ENSG00000252196'}
rs300148	A	LINC00473-GAPDHP72	6	166431847	G	{'ENSG00000223414', 'ENSG00000216624', 'ENSG00000252196'}
rs666300	A	LINC00473-GAPDHP72	6	166437151	G	{'ENSG00000223414', 'ENSG00000216624', 'ENSG00000252196'}
rs9348065	C	LINC00473-GAPDHP72	6	166440031	T	{'ENSG00000223414', 'ENSG00000216624', 'ENSG00000252196'}
rs11754020	C	LINC00473-GAPDHP72	6	166444054	T	{'ENSG00000223414', 'ENSG00000216624', 'ENSG00000252196'}
rs2323044	C	LINC00473-GAPDHP72	6	166447606	T	{'ENSG00000223414', 'ENSG00000216624', 'ENSG00000252196'}
rs777581	C	LINC00473-GAPDHP72	6	166450745	T	{'ENSG00000223414', 'ENSG00000216624', 'ENSG00000252196'}
rs7751393	C	LINC00473-GAPDHP72	6	166454394	T	{'ENSG00000223414', 'ENSG00000216624', 'ENSG00000252196'}
rs6942119	A	GAPDHP72-SNORD45	6	166485305	C	{'ENSG00000216624', 'ENSG00000231297'}
rs75300567	C	GAPDHP72-SNORD45	6	166485557	T	{'ENSG00000216624', 'ENSG00000231297'}
rs7745325	C	GAPDHP72-SNORD45	6	166490341	T	{'ENSG00000216624', 'ENSG00000231297'}
rs6907940	C	GAPDHP72-SNORD45	6	166490640	T	{'ENSG00000216624', 'ENSG00000231297'}
rs77764522	A	GAPDHP72-SNORD45	6	166493886	C	{'ENSG00000216624', 'ENSG00000231297'}
rs3099245	G	GAPDHP72-SNORD45	6	166499571	T	{'ENSG00000216624', 'ENSG00000231297'}
rs9457126	C	GAPDHP72-SNORD45	6	166503735	T	{'ENSG00000216624', 'ENSG00000231297'}
rs9459564	C	GAPDHP72-SNORD45	6	166503871	T	{'ENSG00000216624', 'ENSG00000231297'}
rs1445280	A	SNORD45	6	166525353	G	ENSG00000231297
rs3099247	C	SNORD45-T	6	166540034	T	{'ENSG00000231297', 'ENSG00000164458'}
rs56350358	G	SNORD45-T	6	166555586	A	{'ENSG00000231297', 'ENSG00000164458'}
rs55682380	C	SNORD45-T	6	166555653	T	{'ENSG00000231297', 'ENSG00000164458'}
rs61062591	G	SNORD45-T	6	166556346	T	{'ENSG00000231297', 'ENSG00000164458'}
rs73032096	C	SNORD45-T	6	166556538	T	{'ENSG00000231297', 'ENSG00000164458'}
rs11753269	A	SNORD45-T	6	166558778	G	{'ENSG00000231297', 'ENSG00000164458'}
rs9459584	C	SNORD45-T	6	166560122	T	{'ENSG00000231297', 'ENSG00000164458'}
rs34863185	A	T-RNU6-153P	6	166617323	G	{'ENSG00000201292', 'ENSG00000164458'}
rs12662705	C	RNU6-153P-RP4-655C5.4	6	166641541	T	{'ENSG00000233365', 'ENSG00000213536', 'ENSG00000201292'}
rs12664064	A	RP4-655C5.4	6	166646546	G	ENSG00000233365
rs12664456	A	RP4-655C5.4	6	166647155	G	ENSG00000233365
rs6936543	A	RP4-655C5.4-PRR18	6	166667545	G	{'ENSG00000176381', 'ENSG00000233365', 'ENSG00000213536'}
rs9364838	A	RP4-655C5.4-PRR18	6	166670382	G	{'ENSG00000176381', 'ENSG00000233365', 'ENSG00000213536'}
rs3926288	A	RP4-655C5.4-PRR18	6	166712978	G	{'ENSG00000176381', 'ENSG00000233365', 'ENSG00000213536'}
rs7772415	A	RP4-655C5.4-PRR18	6	166713581	G	{'ENSG00000176381', 'ENSG00000233365', 'ENSG00000213536'}
rs9366005	A	SFT2D1	6	166730466	G	ENSG00000198818
rs9356476	A	SFT2D1	6	166730499	G	ENSG00000198818
rs735297	C	SFT2D1-MPC1	6	166769536	T	{'ENSG00000198818', 'ENSG00000233231', 'ENSG00000060762'}
rs2281052	A	RPS6KA2	6	166861171	G	ENSG00000071242
rs56129294	A	RPS6KA2	6	166971975	G	ENSG00000071242
rs3778395	C	RPS6KA2	6	166980336	T	ENSG00000071242
rs2206123	A	RPS6KA2	6	167080257	G	ENSG00000071242
rs9366040	A	RPS6KA2	6	167080779	G	ENSG00000071242
rs9366041	G	RPS6KA2	6	167081153	T	ENSG00000071242
rs12196837	A	RPS6KA2	6	167084188	G	ENSG00000071242
rs10946186	C	RPS6KA2	6	167165786	T	ENSG00000071242
rs7744640	C	RP11-514O12.4	6	167268155	T	ENSG00000249141
rs7769381	C	RPS6KA2	6	167277752	T	ENSG00000071242
rs111448164	C	RP11-514O12.4	6	167281739	T	ENSG00000249141
rs6910924	C	RP11-514O12.4	6	167311509	T	ENSG00000249141
rs34078068	A	RPS6KA2	6	167321327	G	ENSG00000071242
rs58749342	C	RPS6KA2	6	167321396	T	ENSG00000071242
rs13201941	C	RPS6KA2	6	167322444	T	ENSG00000071242
rs6930995	C	RPS6KA2	6	167322663	T	ENSG00000071242
rs6913013	C	RP11-514O12.4	6	167327101	T	ENSG00000249141
rs139342165	G	RP11-514O12.4	6	167329355	T	ENSG00000249141
rs2876012	C	RP11-514O12.4	6	167333290	T	ENSG00000249141
rs4710142	C	RP11-514O12.4	6	167333602	T	ENSG00000249141
rs9355606	A	RP11-514O12.4	6	167333973	G	ENSG00000249141
rs9459805	A	RP11-514O12.4	6	167336151	G	ENSG00000249141
rs9457244	C	RP11-514O12.4	6	167337156	T	ENSG00000249141
rs9295380	A	RP11-514O12.4	6	167337630	G	ENSG00000249141
rs9459806	C	RP11-514O12.4	6	167337792	T	ENSG00000249141
rs138631156	A	RNASET2	6	167339728	C	ENSG00000026297
rs2769340	A	RNASET2	6	167357501	G	ENSG00000026297
rs6456141	A	AL133458.1	6	167362595	C	ENSG00000197146
rs6928890	G	RP11-514O12.4	6	167365573	T	ENSG00000249141
rs12055488	A	RP1-167A14.2	6	167379570	G	ENSG00000227598
rs2757053	A	RP1-167A14.2	6	167380338	C	ENSG00000227598
rs2345568	A	RP1-167A14.2	6	167381804	G	ENSG00000227598
rs11754776	C	RP1-167A14.2	6	167395787	T	ENSG00000227598
rs9347171	C	FGFR1OP	6	167424041	T	ENSG00000213066
rs12526548	C	FGFR1OP	6	167431147	T	ENSG00000213066
rs34549788	A	FGFR1OP	6	167432768	G	ENSG00000213066
rs9366079	C	FGFR1OP	6	167436632	T	ENSG00000213066
rs9366082	C	FGFR1OP	6	167452762	T	ENSG00000213066
rs4709143	C	FGFR1OP	6	167454679	T	ENSG00000213066
rs10946207	C	FGFR1OP	6	167456036	T	ENSG00000213066
rs1407315	A	FGFR1OP	6	167468659	G	ENSG00000213066
rs6456150	A	FGFR1OP	6	167468922	G	ENSG00000213066
rs6909475	C	FGFR1OP	6	167469481	T	ENSG00000213066
rs6909502	C	FGFR1OP	6	167469530	T	ENSG00000213066
rs12523712	A	FGFR1OP	6	167471047	G	ENSG00000213066
rs1810645	A	RP11-517H2.6	6	167471633	C	ENSG00000272980
rs6456151	A	RP11-517H2.6	6	167471851	C	ENSG00000272980
rs6456154	C	RP11-517H2.6	6	167472256	T	ENSG00000272980
rs12203510	C	RP11-517H2.6	6	167473006	T	ENSG00000272980
rs7746628	A	RP11-517H2.6	6	167483235	G	ENSG00000272980
rs7761977	A	RP11-517H2.6	6	167485678	G	ENSG00000272980
rs7742305	C	RP11-517H2.6	6	167485723	T	ENSG00000272980
rs2001115	A	RP11-517H2.6	6	167486218	C	ENSG00000272980
rs2001114	A	RP11-517H2.6	6	167486578	G	ENSG00000272980
rs7757618	A	RP11-517H2.6	6	167492552	G	ENSG00000272980
rs86757	C	RP11-517H2.6	6	167507676	T	ENSG00000272980
rs9366090	G	RP11-517H2.6	6	167512968	T	ENSG00000272980
rs139888089	A	TCP10L2	6	167585094	G	ENSG00000166984
rs113830774	A	TCP10L2	6	167605500	C	ENSG00000166984
rs2860557	G	TCP10L2	6	167609435	T	ENSG00000166984
rs57809822	G	RP11-568A7.1	6	167618533	T	ENSG00000216966
rs10946232	C	RP11-568A7.1	6	167620431	T	ENSG00000216966
rs6931756	A	RP11-568A7.1	6	167622389	G	ENSG00000216966
rs4709154	C	RP11-568A7.1	6	167624266	T	ENSG00000216966
rs4710205	C	RP11-568A7.1	6	167624384	T	ENSG00000216966
rs57748704	A	RP11-568A7.1	6	167624794	G	ENSG00000216966
rs35419501	C	RP11-568A7.1-RP11-568A7.3	6	167628183	T	{'ENSG00000216966', 'ENSG00000231720'}
rs28541451	C	RP11-568A7.1-RP11-568A7.3	6	167634853	T	{'ENSG00000216966', 'ENSG00000231720'}
rs6927070	C	RP11-568A7.3	6	167647872	T	ENSG00000231720
rs1736599	A	UNC93A	6	167683244	G	ENSG00000112494
rs4708772	C	UNC93A	6	167720503	T	ENSG00000112494
rs3817767	C	UNC93A	6	167720842	T	ENSG00000112494
rs3814086	C	TTLL2	6	167736793	T	ENSG00000120440
rs909546	C	TTLL2	6	167754702	T	ENSG00000120440
rs2981980	C	RP3-366N23.4	6	167757858	T	ENSG00000217447
rs12528629	A	RP3-366N23.4	6	167761770	C	ENSG00000217447
rs9406265	A	RP11-351J23.1-RP3-431P23.2	6	168156791	G	{'ENSG00000213065', 'ENSG00000203688'}
rs12663760	C	KIF25	6	168399776	T	ENSG00000125337
rs2516811	A	KIF25	6	168407857	G	ENSG00000125337
rs9355151	C	KIF25	6	168409463	T	ENSG00000125337
rs9346639	A	KIF25	6	168409888	G	ENSG00000125337
rs2516812	C	KIF25	6	168410373	T	ENSG00000125337
rs2516813	A	KIF25	6	168410396	G	ENSG00000125337
rs454629	G	KIF25	6	168419801	T	ENSG00000125337
rs78484265	A	KIF25	6	168421673	C	ENSG00000125337
rs12201510	A	FRMD1	6	168460180	G	ENSG00000153303
rs12201551	A	FRMD1	6	168460199	G	ENSG00000153303
rs749510	A	FRMD1	6	168474677	G	ENSG00000153303
rs113239484	C	FRMD1-RP11-503C24.1	6	168494011	T	{'ENSG00000153303', 'ENSG00000234768'}
rs77747813	C	FRMD1-RP11-503C24.1	6	168495984	T	{'ENSG00000153303', 'ENSG00000234768'}
rs59719760	C	FRMD1-RP11-503C24.1	6	168525751	T	{'ENSG00000153303', 'ENSG00000234768'}
rs9364400	C	FRMD1-RP11-503C24.1	6	168527680	T	{'ENSG00000153303', 'ENSG00000234768'}
rs9346654	C	FRMD1-RP11-503C24.1	6	168528203	T	{'ENSG00000153303', 'ENSG00000234768'}
rs10945473	A	FRMD1-RP11-503C24.1	6	168531156	G	{'ENSG00000153303', 'ENSG00000234768'}
rs35638825	C	FRMD1-RP11-503C24.1	6	168532134	T	{'ENSG00000153303', 'ENSG00000234768'}
rs13210057	C	FRMD1-RP11-503C24.1	6	168532484	T	{'ENSG00000153303', 'ENSG00000234768'}
rs7755698	A	FRMD1-RP11-503C24.1	6	168532895	G	{'ENSG00000153303', 'ENSG00000234768'}
rs9455959	A	FRMD1-RP11-503C24.1	6	168540886	G	{'ENSG00000153303', 'ENSG00000234768'}
rs6916885	A	FRMD1-RP11-503C24.1	6	168548525	G	{'ENSG00000153303', 'ENSG00000234768'}
rs9455980	G	RP11-503C24.1	6	168603881	T	ENSG00000234768
rs6927971	C	RP11-503C24.1	6	168606581	T	ENSG00000234768
rs6928164	C	RP11-503C24.1	6	168606633	T	ENSG00000234768
rs6912976	C	RP11-503C24.1	6	168608920	T	ENSG00000234768
rs111161648	A	RP11-503C24.1-RP11-503C24.2	6	168610954	G	{'ENSG00000237987', 'ENSG00000234768'}
rs9455606	C	RP11-503C24.1-RP11-503C24.2	6	168611290	T	{'ENSG00000237987', 'ENSG00000234768'}
rs9455993	C	RP11-503C24.2	6	168621089	T	ENSG00000237987
rs3816695	A	RP11-503C24.3	6	168626950	G	ENSG00000228361
rs2306291	A	RP11-503C24.2	6	168627239	G	ENSG00000237987
rs4708700	A	RP11-503C24.2	6	168627424	G	ENSG00000237987
rs56229668	C	RP11-503C24.4	6	168648436	T	ENSG00000234647
rs9355190	C	RP11-503C24.4	6	168652236	T	ENSG00000234647
rs73789311	C	RP11-503C24.4	6	168655364	T	ENSG00000234647
rs9346674	C	RP11-503C24.4	6	168664631	T	ENSG00000234647
rs62423935	C	RP11-503C24.4	6	168667993	T	ENSG00000234647
rs73789320	C	RP11-503C24.4-CTAGE13P	6	168670609	T	{'ENSG00000230711', 'ENSG00000234647'}
rs34808031	A	RP11-503C24.6	6	168697447	C	ENSG00000224417
rs59739383	C	SMOC2	6	168915099	T	ENSG00000112562
rs2180344	A	SMOC2	6	168918946	G	ENSG00000112562
rs9355069	A	SMOC2	6	168929273	G	ENSG00000112562
rs1884476	A	SMOC2	6	168931098	G	ENSG00000112562
rs714937	A	SMOC2	6	168931495	G	ENSG00000112562
rs4429920	G	SMOC2	6	169003547	T	ENSG00000112562
rs74333204	C	SMOC2	6	169013651	T	ENSG00000112562
rs12194831	A	SMOC2	6	169019426	G	ENSG00000112562
rs12208575	C	SMOC2	6	169033256	T	ENSG00000112562
rs588995	T	SMOC2-RP1-125N5.2	6	169090101	C	{'ENSG00000235815', 'ENSG00000112562', 'ENSG00000255905'}
rs589515	T	SMOC2-RP1-125N5.2	6	169090225	C	{'ENSG00000235815', 'ENSG00000112562', 'ENSG00000255905'}
rs2075964	C	SMOC2-RP1-125N5.2	6	169104838	T	{'ENSG00000235815', 'ENSG00000112562', 'ENSG00000255905'}
rs196480	G	RP1-125N5.2	6	169127854	A	ENSG00000235815
rs35359669	C	RP1-125N5.2-RP3-495K2.3	6	169128896	T	{'ENSG00000235815', 'ENSG00000225879'}
rs6919237	A	RP1-125N5.2-RP3-495K2.3	6	169139037	C	{'ENSG00000235815', 'ENSG00000225879'}
rs6919474	A	RP1-125N5.2-RP3-495K2.3	6	169139165	G	{'ENSG00000235815', 'ENSG00000225879'}
rs196504	G	RP1-125N5.2-RP3-495K2.3	6	169140272	A	{'ENSG00000235815', 'ENSG00000225879'}
rs760562	C	RP1-125N5.2-RP3-495K2.3	6	169142619	T	{'ENSG00000235815', 'ENSG00000225879'}
rs909507	C	RP1-125N5.2-RP3-495K2.3	6	169142715	T	{'ENSG00000235815', 'ENSG00000225879'}
rs12660615	C	RP1-125N5.2-RP3-495K2.3	6	169154460	T	{'ENSG00000235815', 'ENSG00000225879'}
rs1575339	A	RP1-125N5.2-RP3-495K2.3	6	169162537	G	{'ENSG00000235815', 'ENSG00000225879'}
rs150466934	G	RP1-125N5.2-RP3-495K2.3	6	169173799	A	{'ENSG00000235815', 'ENSG00000225879'}
rs56171932	C	RP1-125N5.2-RP3-495K2.3	6	169189389	T	{'ENSG00000235815', 'ENSG00000225879'}
rs9346480	C	RP1-125N5.2-RP3-495K2.3	6	169203439	T	{'ENSG00000235815', 'ENSG00000225879'}
rs9364300	A	RP1-125N5.2-RP3-495K2.3	6	169203536	G	{'ENSG00000235815', 'ENSG00000225879'}
rs6909283	C	RP1-125N5.2-RP3-495K2.3	6	169205972	T	{'ENSG00000235815', 'ENSG00000225879'}
rs4583954	A	RP1-125N5.2-RP3-495K2.3	6	169206361	G	{'ENSG00000235815', 'ENSG00000225879'}
rs56828463	A	RP1-125N5.2-RP3-495K2.3	6	169219279	G	{'ENSG00000235815', 'ENSG00000225879'}
rs4360107	A	RP1-125N5.2-RP3-495K2.3	6	169222987	C	{'ENSG00000235815', 'ENSG00000225879'}
rs6934393	A	RP1-125N5.2-RP3-495K2.3	6	169224496	G	{'ENSG00000235815', 'ENSG00000225879'}
rs4073240	A	RP1-125N5.2-RP3-495K2.3	6	169224781	G	{'ENSG00000235815', 'ENSG00000225879'}
rs112299586	A	RP1-125N5.2-RP3-495K2.3	6	169231878	G	{'ENSG00000235815', 'ENSG00000225879'}
rs73248330	C	RP1-125N5.2-RP3-495K2.3	6	169232396	T	{'ENSG00000235815', 'ENSG00000225879'}
rs56884815	C	RP1-125N5.2-RP3-495K2.3	6	169237583	T	{'ENSG00000235815', 'ENSG00000225879'}
rs6455429	C	RP1-125N5.2-RP3-495K2.3	6	169249097	T	{'ENSG00000235815', 'ENSG00000225879'}
rs4351227	A	RP1-125N5.2-RP3-495K2.3	6	169249354	G	{'ENSG00000235815', 'ENSG00000225879'}
rs4296872	A	RP1-125N5.2-RP3-495K2.3	6	169249819	G	{'ENSG00000235815', 'ENSG00000225879'}
rs6912441	C	RP1-125N5.2-RP3-495K2.3	6	169252255	T	{'ENSG00000235815', 'ENSG00000225879'}
rs4579324	C	RP1-125N5.2-RP3-495K2.3	6	169253758	T	{'ENSG00000235815', 'ENSG00000225879'}
rs6923649	G	RP1-125N5.2-RP3-495K2.3	6	169254465	T	{'ENSG00000235815', 'ENSG00000225879'}
rs9364312	C	RP1-125N5.2-RP3-495K2.3	6	169254572	T	{'ENSG00000235815', 'ENSG00000225879'}
rs6455430	C	RP1-125N5.2-RP3-495K2.3	6	169260507	T	{'ENSG00000235815', 'ENSG00000225879'}
rs9355022	C	RP1-125N5.2-RP3-495K2.3	6	169285156	T	{'ENSG00000235815', 'ENSG00000225879'}
rs6928261	C	RP1-125N5.2-RP3-495K2.3	6	169290016	T	{'ENSG00000235815', 'ENSG00000225879'}
rs55787814	A	RP1-125N5.2-RP3-495K2.3	6	169302333	C	{'ENSG00000235815', 'ENSG00000225879'}
rs56235916	C	RP1-125N5.2-RP3-495K2.3	6	169302463	T	{'ENSG00000235815', 'ENSG00000225879'}
rs138474022	C	RP1-125N5.2-RP3-495K2.3	6	169303559	T	{'ENSG00000235815', 'ENSG00000225879'}
rs73237763	C	RP1-125N5.2-RP3-495K2.3	6	169304370	T	{'ENSG00000235815', 'ENSG00000225879'}
rs186758192	C	RP1-125N5.2-RP3-495K2.3	6	169314860	T	{'ENSG00000235815', 'ENSG00000225879'}
rs9364330	G	RP1-125N5.2-RP3-495K2.3	6	169326327	T	{'ENSG00000235815', 'ENSG00000225879'}
rs416598	A	RP3-495K2.2	6	169436715	C	ENSG00000229720
rs73032145	A	RP3-495K2.2	6	169437406	G	ENSG00000229720
rs9455850	C	RP3-495K2.2-RP3-495K2.1	6	169441781	T	{'ENSG00000234519', 'ENSG00000229720'}
rs376307	A	RP3-495K2.2-RP3-495K2.1	6	169447055	C	{'ENSG00000234519', 'ENSG00000229720'}
rs370058	A	RP3-495K2.2-RP3-495K2.1	6	169448029	G	{'ENSG00000234519', 'ENSG00000229720'}
rs9346608	G	RP3-495K2.2-RP3-495K2.1	6	169455335	T	{'ENSG00000234519', 'ENSG00000229720'}
rs10945367	A	RP3-495K2.2-RP3-495K2.1	6	169456964	G	{'ENSG00000234519', 'ENSG00000229720'}
rs10945395	C	RP11-417E7.2-XXyac-YX65C7_A.2	6	169596777	T	{'ENSG00000261039', 'ENSG00000226445', 'ENSG00000186340'}
rs9505920	A	THBS2	6	169627037	G	ENSG00000186340
rs12182735	C	THBS2	6	169641380	T	ENSG00000186340
rs12177836	A	THBS2	6	169641593	G	ENSG00000186340
rs80055289	C	THBS2	6	169642390	T	ENSG00000186340
rs78789961	C	XXyac-YX65C7_A.2	6	169643594	T	ENSG00000226445
rs9294984	C	XXyac-YX65C7_A.4	6	169697203	T	ENSG00000224999
rs9478006	A	ERMARD	6	170162515	C	ENSG00000130023
rs6906751	A	LINC00574	6	170185467	G	ENSG00000231690
rs742810	C	LINC00242	6	170202281	T	ENSG00000229214
rs12198349	A	RP1-182D15.2	6	170210473	G	ENSG00000236173
rs12193106	C	RP1-182D15.2	6	170210831	T	ENSG00000236173
rs9348357	A	RP1-182D15.2-RP11-302L19.1	6	170391855	G	{'ENSG00000236173', 'ENSG00000232197'}
rs4710852	C	RP1-182D15.2-RP11-302L19.1	6	170397319	T	{'ENSG00000236173', 'ENSG00000232197'}
rs3012418	A	RP1-182D15.2-RP11-302L19.1	6	170428556	G	{'ENSG00000236173', 'ENSG00000232197'}
rs3012440	A	RP1-182D15.2-RP11-302L19.1	6	170429965	C	{'ENSG00000236173', 'ENSG00000232197'}
rs2935077	C	RP1-182D15.2-RP11-302L19.1	6	170440705	T	{'ENSG00000236173', 'ENSG00000232197'}
rs11754107	C	RP11-302L19.3-RPL12P23	6	170501553	T	{'ENSG00000218716', 'ENSG00000273100'}
rs13191286	A	RP11-302L19.3-RPL12P23	6	170502562	G	{'ENSG00000218716', 'ENSG00000273100'}
rs11964915	C	RP11-302L19.3-RPL12P23	6	170502597	T	{'ENSG00000218716', 'ENSG00000273100'}
rs12664720	C	RPL12P23-RP5-1086L22.1	6	170553797	T	{'ENSG00000230960', 'ENSG00000218716'}
rs1535175	C	RPL12P23-RP5-1086L22.1	6	170554016	T	{'ENSG00000230960', 'ENSG00000218716'}
rs1884189	A	DLL1	6	170600869	G	ENSG00000198719
rs17860752	C	FAM120B	6	170716582	T	ENSG00000112584
rs6456209	C	RP1-140C12.2	6	170724742	T	ENSG00000261003
rs6902271	C	RP1-140C12.2	6	170729925	T	ENSG00000261003
rs73026455	C	RP1-140C12.2-PSMB1	6	170752217	T	{'ENSG00000008018', 'ENSG00000261003'}
rs7806592	C	CHR_START-AC093627.7	7	53998	T	{'ENSG00000232325'}
rs6964622	A	CHR_START-AC093627.7	7	63494	C	{'ENSG00000232325'}
rs7805491	C	AC093627.7	7	66509	T	ENSG00000232325
rs4075894	G	RP11-90P13.1	7	168027	T	ENSG00000261795
rs58881504	C	AC093627.11	7	180006	T	ENSG00000239715
rs78339326	C	AC093627.12	7	187132	T	ENSG00000240093
rs111210945	A	FAM20C	7	189789	G	ENSG00000177706
rs80000801	C	FAM20C	7	190361	T	ENSG00000177706
rs111920387	C	FAM20C	7	202820	T	ENSG00000177706
rs28361926	C	FAM20C	7	204517	T	ENSG00000177706
rs28502263	C	FAM20C	7	204608	T	ENSG00000177706
rs28721886	C	FAM20C	7	204609	T	ENSG00000177706
rs79532643	A	FAM20C	7	209714	G	ENSG00000177706
rs78889682	A	PRKAR1B	7	756965	G	ENSG00000188191
rs76077333	C	PRKAR1B	7	771303	T	ENSG00000188191
rs77251857	A	HEATR2	7	780155	G	ENSG00000164818
rs74579534	A	HEATR2	7	785010	G	ENSG00000164818
rs191324030	G	HEATR2	7	806894	T	ENSG00000164818
rs75000592	A	HEATR2	7	810852	G	ENSG00000164818
rs77257316	C	HEATR2	7	812063	T	ENSG00000164818
rs147751715	C	HEATR2	7	822224	T	ENSG00000164818
rs76277551	C	HEATR2	7	833723	T	ENSG00000164818
rs111968669	C	SUN1	7	856683	T	ENSG00000164828
rs4721502	A	SUN1	7	862186	G	ENSG00000164828
rs117138664	C	SUN1	7	868601	T	ENSG00000164828
rs10274550	C	SUN1	7	873895	T	ENSG00000164828
rs111731469	A	SUN1	7	885402	G	ENSG00000164828
rs57758467	C	SUN1	7	900809	T	ENSG00000164828
rs1779	A	SUN1	7	906739	G	ENSG00000164828
rs77393797	G	GET4	7	924194	T	ENSG00000239857
rs10226357	A	GET4	7	925949	G	ENSG00000239857
rs12374723	A	RP11-449P15.2	7	926663	G	ENSG00000273151
rs75180717	C	ADAP1	7	997617	T	ENSG00000105963
rs79397626	C	ADAP1	7	997854	T	ENSG00000105963
rs2293521	C	COX19	7	1008966	T	ENSG00000240230
rs117203709	C	COX19	7	1016053	T	ENSG00000240230
rs10274964	C	COX19	7	1019784	T	ENSG00000240230
rs75615965	A	AC091729.7	7	1110111	C	ENSG00000224079
rs183688539	C	AC091729.8	7	1116884	T	ENSG00000226291
rs4265085	A	GPER1	7	1123778	G	ENSG00000164850
rs1133041	C	GPER1	7	1132691	T	ENSG00000164850
rs12540909	A	C7orf50	7	1155966	G	ENSG00000146540
rs4724805	C	UNCX	7	1279795	T	ENSG00000164853
rs144872403	C	AC073094.4-MICALL2	7	1346985	T	{'ENSG00000233082', 'ENSG00000164877'}
rs11769226	C	AC073094.4-MICALL2	7	1348095	T	{'ENSG00000233082', 'ENSG00000164877'}
rs35604449	G	AC073094.4-MICALL2	7	1360104	T	{'ENSG00000233082', 'ENSG00000164877'}
rs12540946	G	AC073094.4-MICALL2	7	1360568	T	{'ENSG00000233082', 'ENSG00000164877'}
rs62436747	A	AC073094.4-MICALL2	7	1362110	G	{'ENSG00000233082', 'ENSG00000164877'}
rs4724981	A	AC073094.4-MICALL2	7	1376857	G	{'ENSG00000233082', 'ENSG00000164877'}
rs3934915	C	AC073094.4-MICALL2	7	1410186	T	{'ENSG00000233082', 'ENSG00000164877'}
rs7459289	G	MICALL2	7	1499599	T	ENSG00000164877
rs10224038	A	INTS1	7	1522175	G	ENSG00000164880
rs11971663	A	INTS1	7	1522607	G	ENSG00000164880
rs1137532	C	INTS1	7	1522988	T	ENSG00000164880
rs11972722	A	INTS1	7	1523956	G	ENSG00000164880
rs73040922	A	INTS1	7	1524020	G	ENSG00000164880
rs7785978	C	INTS1	7	1527255	T	ENSG00000164880
rs10279407	C	INTS1	7	1527687	T	ENSG00000164880
rs10234680	A	INTS1	7	1529761	G	ENSG00000164880
rs7812194	A	INTS1	7	1530489	G	ENSG00000164880
rs7812196	A	INTS1	7	1530494	G	ENSG00000164880
rs2251232	A	INTS1	7	1533566	G	ENSG00000164880
rs2164078	C	AC102953.6-MAFK	7	1557620	T	{'ENSG00000198517', 'ENSG00000256005', 'ENSG00000164855', 'ENSG00000231927'}
rs6978445	A	MAFK	7	1565409	G	ENSG00000198517
rs3824069	C	MAFK	7	1574016	T	ENSG00000198517
rs4720836	C	MAFK	7	1574812	T	ENSG00000198517
rs3808336	A	AC093734.1	7	1576217	G	ENSG00000256005
rs4725197	C	AC093734.1	7	1578489	T	ENSG00000256005
rs73042781	C	AC093734.1	7	1579349	T	ENSG00000256005
rs3735656	C	MAFK	7	1580921	T	ENSG00000198517
rs73042784	C	TMEM184A	7	1584078	T	ENSG00000164855
rs7782070	A	TMEM184A	7	1584911	G	ENSG00000164855
rs2304359	A	TMEM184A	7	1590280	G	ENSG00000164855
rs7781047	A	TMEM184A	7	1591434	G	ENSG00000164855
rs4285398	A	TMEM184A	7	1592413	G	ENSG00000164855
rs7788760	A	PSMG3-AS1	7	1608591	C	ENSG00000230487
rs4725228	C	PSMG3-AS1	7	1616229	T	ENSG00000230487
rs35666979	C	PSMG3-AS1	7	1626600	T	ENSG00000230487
rs117961608	C	PSMG3-AS1	7	1627813	T	ENSG00000230487
rs57193069	A	MAD1L1	7	1862417	G	ENSG00000002822
rs7806394	A	MAD1L1	7	1864129	G	ENSG00000002822
rs12537387	A	MAD1L1	7	1868582	G	ENSG00000002822
rs12534763	C	MAD1L1	7	1868711	T	ENSG00000002822
rs34411636	C	MAD1L1	7	1870068	T	ENSG00000002822
rs6976097	A	AC110781.3	7	1874979	G	ENSG00000176349
rs56320659	C	MAD1L1	7	2111622	T	ENSG00000002822
rs3800937	A	MAD1L1	7	2264269	G	ENSG00000002822
rs7805570	C	EIF3B	7	2392233	T	ENSG00000106263
rs2301942	C	EIF3B	7	2394296	T	ENSG00000106263
rs3807432	G	EIF3B	7	2413329	T	ENSG00000106263
rs883667	C	EIF3B	7	2413948	T	ENSG00000106263
rs4719524	A	EIF3B	7	2424266	G	ENSG00000106263
rs35419677	C	AC004840.8	7	2425504	T	ENSG00000230914
rs10245798	C	AMZ1	7	2753498	T	ENSG00000174945
rs10950842	A	AMZ1	7	2753929	C	ENSG00000174945
rs4719646	A	AMZ1	7	2754625	G	ENSG00000174945
rs13438342	G	AMZ1	7	2755372	T	ENSG00000174945
rs798563	A	AMZ1	7	2757867	C	ENSG00000174945
rs798562	C	AMZ1	7	2757938	T	ENSG00000174945
rs61265604	A	AMZ1	7	2758607	G	ENSG00000174945
rs208358	A	GNA12	7	2773605	G	ENSG00000146535
rs2266920	C	GNA12	7	2775178	T	ENSG00000146535
rs17193852	C	AMZ1	7	2808098	T	ENSG00000174945
rs10251652	A	GNA12	7	2821677	C	ENSG00000146535
rs11770424	A	CARD11-AC024028.1	7	3091341	C	{'ENSG00000198286', 'ENSG00000228334', 'ENSG00000201794', 'ENSG00000237286'}
rs11770445	A	CARD11-AC024028.1	7	3091430	G	{'ENSG00000198286', 'ENSG00000228334', 'ENSG00000201794', 'ENSG00000237286'}
rs71527427	A	CARD11-AC024028.1	7	3092007	G	{'ENSG00000198286', 'ENSG00000228334', 'ENSG00000201794', 'ENSG00000237286'}
rs6461821	G	AC024028.1	7	3119455	T	ENSG00000228334
rs6461825	A	AC024028.1	7	3127105	C	ENSG00000228334
rs4719784	C	AC024028.1	7	3128750	T	ENSG00000228334
rs11763949	A	AC024028.1-AC091801.1	7	3150279	C	{'ENSG00000228334', 'ENSG00000217455'}
rs4722435	C	AC024028.1-AC091801.1	7	3152962	T	{'ENSG00000228334', 'ENSG00000217455'}
rs765728	A	AC024028.1-AC091801.1	7	3153564	G	{'ENSG00000228334', 'ENSG00000217455'}
rs4722438	A	AC024028.1-AC091801.1	7	3155813	G	{'ENSG00000228334', 'ENSG00000217455'}
rs4722439	C	AC024028.1-AC091801.1	7	3155858	T	{'ENSG00000228334', 'ENSG00000217455'}
rs4722440	C	AC024028.1-AC091801.1	7	3155901	T	{'ENSG00000228334', 'ENSG00000217455'}
rs12531881	C	AC024028.1-AC091801.1	7	3156842	T	{'ENSG00000228334', 'ENSG00000217455'}
rs6955702	A	AC024028.1-AC091801.1	7	3157702	G	{'ENSG00000228334', 'ENSG00000217455'}
rs4722464	C	AC091801.1	7	3177017	T	ENSG00000217455
rs6973204	A	AC091801.1	7	3178561	G	ENSG00000217455
rs117490668	G	AC073316.2-AC073316.1	7	3294759	T	{'ENSG00000236708', 'ENSG00000231892', 'ENSG00000146555'}
rs1882426	C	SDK1	7	3544743	T	ENSG00000146555
rs35549666	A	SDK1	7	4133851	C	ENSG00000146555
rs111307528	C	SDK1	7	4156927	T	ENSG00000146555
rs593997	A	SDK1	7	4179851	G	ENSG00000146555
rs640945	A	SDK1	7	4182850	G	ENSG00000146555
rs929370	A	SDK1	7	4183249	G	ENSG00000146555
rs638179	A	SDK1	7	4183446	C	ENSG00000146555
rs638165	A	SDK1	7	4183461	G	ENSG00000146555
rs10271026	A	SDK1	7	4183793	G	ENSG00000146555
rs73671584	C	SDK1	7	4187304	T	ENSG00000146555
rs58980976	C	SDK1	7	4187916	T	ENSG00000146555
rs145408860	A	SDK1	7	4188538	C	ENSG00000146555
rs642482	A	SDK1	7	4190505	G	ENSG00000146555
rs681404	C	SDK1	7	4190612	T	ENSG00000146555
rs666562	C	SDK1	7	4191583	T	ENSG00000146555
rs59401494	C	SDK1	7	4192044	T	ENSG00000146555
rs4723434	A	SDK1	7	4196046	G	ENSG00000146555
rs13227327	A	SDK1	7	4199091	G	ENSG00000146555
rs12533147	A	SDK1	7	4200552	G	ENSG00000146555
rs4720183	C	SDK1	7	4208543	T	ENSG00000146555
rs7797803	A	SDK1	7	4221064	G	ENSG00000146555
rs10272648	C	SDK1	7	4238412	T	ENSG00000146555
rs10277473	C	SDK1	7	4239849	T	ENSG00000146555
rs2342817	G	SDK1	7	4240961	T	ENSG00000146555
rs12669193	A	SDK1	7	4242670	C	ENSG00000146555
rs10230864	C	SDK1	7	4242729	T	ENSG00000146555
rs12666923	C	SDK1	7	4242744	T	ENSG00000146555
rs17134550	C	SDK1	7	4243418	T	ENSG00000146555
rs17134563	C	SDK1	7	4243685	T	ENSG00000146555
rs17134572	C	SDK1	7	4243948	T	ENSG00000146555
rs11773179	G	SDK1	7	4253133	T	ENSG00000146555
rs12672631	A	SDK1	7	4253734	G	ENSG00000146555
rs10281107	A	SDK1	7	4261767	G	ENSG00000146555
rs1375027	A	SDK1	7	4262307	G	ENSG00000146555
rs17134634	C	SDK1	7	4265777	T	ENSG00000146555
rs610962	A	SDK1	7	4266379	G	ENSG00000146555
rs688884	A	SDK1	7	4268439	G	ENSG00000146555
rs678098	C	SDK1	7	4268505	T	ENSG00000146555
rs58525611	A	SDK1-CYP3A54P	7	4393696	G	{'ENSG00000224593', 'ENSG00000211544', 'ENSG00000261809', 'ENSG00000236510', 'ENSG00000146555'}
rs11771042	A	SDK1-CYP3A54P	7	4395122	G	{'ENSG00000224593', 'ENSG00000211544', 'ENSG00000261809', 'ENSG00000236510', 'ENSG00000146555'}
rs56241431	C	SDK1-CYP3A54P	7	4395975	T	{'ENSG00000224593', 'ENSG00000211544', 'ENSG00000261809', 'ENSG00000236510', 'ENSG00000146555'}
rs11982290	A	SDK1-CYP3A54P	7	4405907	G	{'ENSG00000224593', 'ENSG00000211544', 'ENSG00000261809', 'ENSG00000236510', 'ENSG00000146555'}
rs4723695	C	SDK1-CYP3A54P	7	4407392	T	{'ENSG00000224593', 'ENSG00000211544', 'ENSG00000261809', 'ENSG00000236510', 'ENSG00000146555'}
rs6968231	A	SDK1-CYP3A54P	7	4409637	G	{'ENSG00000224593', 'ENSG00000211544', 'ENSG00000261809', 'ENSG00000236510', 'ENSG00000146555'}
rs4723704	A	SDK1-CYP3A54P	7	4410097	G	{'ENSG00000224593', 'ENSG00000211544', 'ENSG00000261809', 'ENSG00000236510', 'ENSG00000146555'}
rs12055923	C	SDK1-CYP3A54P	7	4418336	T	{'ENSG00000224593', 'ENSG00000211544', 'ENSG00000261809', 'ENSG00000236510', 'ENSG00000146555'}
rs61655264	C	SDK1-CYP3A54P	7	4419058	T	{'ENSG00000224593', 'ENSG00000211544', 'ENSG00000261809', 'ENSG00000236510', 'ENSG00000146555'}
rs62449917	C	SDK1-CYP3A54P	7	4448110	T	{'ENSG00000224593', 'ENSG00000211544', 'ENSG00000261809', 'ENSG00000236510', 'ENSG00000146555'}
rs12536338	A	SDK1-CYP3A54P	7	4527242	G	{'ENSG00000224593', 'ENSG00000211544', 'ENSG00000261809', 'ENSG00000236510', 'ENSG00000146555'}
rs112823511	A	SDK1-CYP3A54P	7	4527342	G	{'ENSG00000224593', 'ENSG00000211544', 'ENSG00000261809', 'ENSG00000236510', 'ENSG00000146555'}
rs147456162	A	CYP3A54P-FOXK1	7	4640492	G	{'ENSG00000164916', 'ENSG00000261809', 'ENSG00000238781'}
rs61367610	C	CYP3A54P-FOXK1	7	4641587	T	{'ENSG00000164916', 'ENSG00000261809', 'ENSG00000238781'}
rs73049928	A	CYP3A54P-FOXK1	7	4669949	G	{'ENSG00000164916', 'ENSG00000261809', 'ENSG00000238781'}
rs62450854	A	FOXK1	7	4681234	G	ENSG00000164916
rs62450858	C	FOXK1	7	4683276	T	ENSG00000164916
rs28411900	C	FOXK1	7	4691060	T	ENSG00000164916
rs62452125	G	FOXK1	7	4693122	T	ENSG00000164916
rs62452136	A	FOXK1	7	4700615	G	ENSG00000164916
rs56130245	C	FOXK1	7	4715294	T	ENSG00000164916
rs1565317	A	RADIL	7	4877539	G	ENSG00000157927
rs13243520	A	RADIL	7	4880954	G	ENSG00000157927
rs6964780	C	RADIL	7	4885221	T	ENSG00000157927
rs7789495	A	RADIL	7	4886658	G	ENSG00000157927
rs73316196	C	PAPOLB	7	4892822	T	ENSG00000218823
rs4720437	C	RADIL	7	4918901	T	ENSG00000157927
rs60246037	C	MMD2	7	4975581	T	ENSG00000136297
rs55862927	A	MMD2	7	4976440	G	ENSG00000136297
rs58675250	A	MMD2	7	4977984	G	ENSG00000136297
rs12534375	G	MMD2	7	4989358	T	ENSG00000136297
rs2942550	C	MMD2	7	4990973	T	ENSG00000136297
rs141218277	C	MMD2	7	4993215	T	ENSG00000136297
rs13246209	A	WIPI2	7	5245573	G	ENSG00000157954
rs117275239	C	SLC29A4	7	5333099	T	ENSG00000164638
rs181930968	C	SLC29A4	7	5336526	T	ENSG00000164638
rs117660080	C	SLC29A4	7	5339204	T	ENSG00000164638
rs28690697	C	TNRC18	7	5361363	T	ENSG00000182095
rs4486099	A	TNRC18	7	5373370	C	ENSG00000182095
rs4296949	C	FBXL18	7	5508644	T	ENSG00000155034
rs4623325	C	snoU13	7	5526807	T	ENSG00000238394
rs61052376	G	MIR589	7	5531738	T	ENSG00000207973
rs111580971	A	ACTB	7	5581915	G	ENSG00000075624
rs56163610	A	ACTB	7	5582579	C	ENSG00000075624
rs852530	C	AC006483.5	7	5599893	T	ENSG00000228974
rs852527	A	CTB-161C1.1	7	5601541	G	ENSG00000272719
rs28446755	A	ACTB	7	5607172	C	ENSG00000075624
rs28568629	A	ACTB	7	5607174	G	ENSG00000075624
rs852500	A	ACTB-FSCN1	7	5608587	G	{'ENSG00000228974', 'ENSG00000272719', 'ENSG00000075618', 'ENSG00000263900', 'ENSG00000075624'}
rs852498	A	ACTB-FSCN1	7	5609027	G	{'ENSG00000228974', 'ENSG00000272719', 'ENSG00000075618', 'ENSG00000263900', 'ENSG00000075624'}
rs3807588	G	FSCN1	7	5631403	T	ENSG00000075618
rs56113524	G	FSCN1	7	5636610	T	ENSG00000075618
rs1725183	C	FSCN1	7	5643479	T	ENSG00000075618
rs78222121	A	RNF216	7	5695302	C	ENSG00000011275
rs56066846	G	ZNF815P	7	5883860	T	ENSG00000235944
rs73056639	C	ANKRD61	7	6069341	T	ENSG00000157999
rs62456189	C	ANKRD61	7	6070278	T	ENSG00000157999
rs12334093	A	ANKRD61	7	6071115	G	ENSG00000157999
rs12333405	G	EIF2AK1	7	6071878	T	ENSG00000086232
rs56000981	C	RN7SL851P	7	6087869	T	ENSG00000240718
rs28727438	C	USP42	7	6149084	T	ENSG00000106346
rs6979838	C	USP42	7	6149478	T	ENSG00000106346
rs59209465	A	USP42	7	6163009	G	ENSG00000106346
rs56916541	C	USP42	7	6163059	T	ENSG00000106346
rs7810368	A	USP42	7	6175855	G	ENSG00000106346
rs3793205	C	CYTH3	7	6212656	T	ENSG00000008256
rs10262319	A	CYTH3	7	6274664	C	ENSG00000008256
rs836471	A	RAC1	7	6435112	G	ENSG00000136238
rs10238522	A	RP11-397J20.1	7	7114066	G	ENSG00000239696
rs4720720	G	RP11-397J20.1	7	7120438	T	ENSG00000239696
rs2347886	C	RP11-397J20.1-Y_RNA	7	7128385	T	{'ENSG00000239696', 'ENSG00000201218'}
rs184763853	C	COL28A1	7	7469820	T	ENSG00000215018
rs180871828	C	COL28A1	7	7469839	T	ENSG00000215018
rs17517530	C	COL28A1	7	7470092	T	ENSG00000215018
rs569905009	G	COL28A1	7	7491866	T	ENSG00000215018
rs144633818	A	COL28A1	7	7494343	G	ENSG00000215018
rs151098990	A	COL28A1	7	7494888	G	ENSG00000215018
rs10244711	A	COL28A1	7	7522183	G	ENSG00000215018
rs7788388	A	RP5-1007H16.1	7	7658938	G	ENSG00000272745
rs1990102	A	RP5-1007H16.1	7	7659030	G	ENSG00000272745
rs10238404	C	RP5-1007H16.1	7	7659502	T	ENSG00000272745
rs1476648	C	RP5-1007H16.1	7	7659855	T	ENSG00000272745
rs2158714	A	RP5-1007H16.1	7	7660057	C	ENSG00000272745
rs28579471	C	RP5-1007H16.1	7	7664354	T	ENSG00000272745
rs34567266	C	RP5-1007H16.1-RPA3	7	7665271	T	{'ENSG00000106399', 'ENSG00000219545', 'ENSG00000272745'}
rs2079387	C	RPA3	7	7672350	T	ENSG00000106399
rs12702649	C	RPA3-AS1	7	7819972	T	ENSG00000219545
rs13230742	A	RPA3-AS1	7	7820459	C	ENSG00000219545
rs6463718	C	RPA3-AS1	7	7820932	T	ENSG00000219545
rs12702651	C	RPA3-AS1	7	7820939	T	ENSG00000219545
rs10807959	A	RPA3-AS1	7	7824708	G	ENSG00000219545
rs77685201	C	RPA3-AS1	7	7832665	T	ENSG00000219545
rs113794321	C	RPA3-AS1	7	7836070	T	ENSG00000219545
rs6942442	A	RPA3-AS1	7	7839571	G	ENSG00000219545
rs57088976	A	RPA3-AS1	7	7844763	G	ENSG00000219545
rs6463726	A	RPA3-AS1	7	7847785	G	ENSG00000219545
rs12702654	A	RPA3-AS1	7	7851688	G	ENSG00000219545
rs73057745	G	RPA3-AS1	7	7881119	T	ENSG00000219545
rs77728046	C	RPA3-AS1	7	7888133	T	ENSG00000219545
rs76719165	A	RPA3-AS1	7	7901752	G	ENSG00000219545
rs6463752	A	RPA3-AS1	7	7973827	G	ENSG00000219545
rs79997666	C	GLCCI1	7	8020344	T	ENSG00000106415
rs74644695	A	GLCCI1	7	8030283	G	ENSG00000106415
rs61341359	A	GLCCI1	7	8033887	G	ENSG00000106415
rs116958945	C	RPA3-AS1	7	8047970	T	ENSG00000219545
rs116608521	A	GLCCI1	7	8055176	C	ENSG00000106415
rs77270442	A	GLCCI1	7	8056213	G	ENSG00000106415
rs75388925	A	GLCCI1	7	8060642	G	ENSG00000106415
rs112621109	A	GLCCI1	7	8064904	G	ENSG00000106415
rs73242082	A	GLCCI1	7	8065756	G	ENSG00000106415
rs7811561	C	GLCCI1	7	8066888	T	ENSG00000106415
rs115404524	A	GLCCI1	7	8067154	G	ENSG00000106415
rs116763271	A	GLCCI1	7	8067222	G	ENSG00000106415
rs78854168	A	GLCCI1	7	8074616	G	ENSG00000106415
rs74333419	A	GLCCI1	7	8087012	G	ENSG00000106415
rs75637685	A	GLCCI1	7	8087130	G	ENSG00000106415
rs1035096	A	AC007128.1	7	8316033	G	ENSG00000229970
rs73063541	A	AC007128.1	7	8370213	G	ENSG00000229970
rs73046711	C	AC007128.1-NXPH1	7	8400443	T	{'ENSG00000229970', 'ENSG00000272328', 'ENSG00000122584'}
rs73046714	G	AC007128.1-NXPH1	7	8401715	T	{'ENSG00000229970', 'ENSG00000272328', 'ENSG00000122584'}
rs73046717	C	AC007128.1-NXPH1	7	8402104	T	{'ENSG00000229970', 'ENSG00000272328', 'ENSG00000122584'}
rs7787606	A	AC007128.1-NXPH1	7	8406610	G	{'ENSG00000229970', 'ENSG00000272328', 'ENSG00000122584'}
rs12702741	C	AC007128.1-NXPH1	7	8455810	T	{'ENSG00000229970', 'ENSG00000272328', 'ENSG00000122584'}
rs17151630	A	NXPH1	7	8724521	G	ENSG00000122584
rs6973424	C	NXPH1	7	8725690	T	ENSG00000122584
rs2882246	C	NXPH1	7	8727952	T	ENSG00000122584
rs61195544	C	NXPH1	7	8731895	T	ENSG00000122584
rs6971685	G	NXPH1	7	8732587	T	ENSG00000122584
rs17153997	C	NXPH1	7	8732950	T	ENSG00000122584
rs7792819	G	NXPH1	7	8735726	T	ENSG00000122584
rs10253965	C	NXPH1	7	8742481	T	ENSG00000122584
rs58033963	C	NXPH1	7	8742728	T	ENSG00000122584
rs57182578	C	NXPH1	7	8744951	T	ENSG00000122584
rs1468299	A	NXPH1-AC009500.2	7	8802433	G	{'ENSG00000236748', 'ENSG00000122584'}
rs62448386	A	NXPH1-AC009500.2	7	8821212	C	{'ENSG00000236748', 'ENSG00000122584'}
rs35100985	A	NXPH1-AC009500.2	7	8848973	C	{'ENSG00000236748', 'ENSG00000122584'}
rs17156924	A	NXPH1-AC009500.2	7	8936382	G	{'ENSG00000236748', 'ENSG00000122584'}
rs971920	C	AC009500.2-RP4-668E10.2	7	8984618	T	{'ENSG00000236748', 'ENSG00000271526'}
rs6952246	A	AC009500.2-RP4-668E10.2	7	8986156	C	{'ENSG00000236748', 'ENSG00000271526'}
rs10230522	A	AC009500.2-RP4-668E10.2	7	8988909	C	{'ENSG00000236748', 'ENSG00000271526'}
rs10230647	A	AC009500.2-RP4-668E10.2	7	8989004	G	{'ENSG00000236748', 'ENSG00000271526'}
rs10230867	A	AC009500.2-RP4-668E10.2	7	8989149	G	{'ENSG00000236748', 'ENSG00000271526'}
rs13247521	G	AC009500.2-RP4-668E10.2	7	8991277	T	{'ENSG00000236748', 'ENSG00000271526'}
rs10155933	A	AC009500.2-RP4-668E10.2	7	8991603	G	{'ENSG00000236748', 'ENSG00000271526'}
rs12056016	G	AC009500.2-RP4-668E10.2	7	9023759	T	{'ENSG00000236748', 'ENSG00000271526'}
rs7789861	C	AC009500.2-RP4-668E10.2	7	9036310	T	{'ENSG00000236748', 'ENSG00000271526'}
rs115832551	C	AC009500.2-RP4-668E10.2	7	9050341	T	{'ENSG00000236748', 'ENSG00000271526'}
rs7792322	A	RP4-668E10.2	7	9127747	G	ENSG00000271526
rs7809939	C	RP4-668E10.2	7	9127934	T	ENSG00000271526
rs6463876	C	RP4-668E10.2	7	9128432	T	ENSG00000271526
rs62438825	C	RP4-668E10.2	7	9128540	T	ENSG00000271526
rs10228230	A	RP4-668E10.2-AC079756.1	7	9128941	G	{'ENSG00000264766', 'ENSG00000271526'}
rs72575183	G	RP4-668E10.2-AC079756.1	7	9135217	T	{'ENSG00000264766', 'ENSG00000271526'}
rs73070559	C	RP4-668E10.2-AC079756.1	7	9175309	T	{'ENSG00000264766', 'ENSG00000271526'}
rs1285458	A	RP4-668E10.2-AC079756.1	7	9236809	G	{'ENSG00000264766', 'ENSG00000271526'}
rs9640112	A	RP4-668E10.2-AC079756.1	7	9237727	G	{'ENSG00000264766', 'ENSG00000271526'}
rs62437744	C	RP4-668E10.2-AC079756.1	7	9259288	T	{'ENSG00000264766', 'ENSG00000271526'}
rs62437746	C	RP4-668E10.2-AC079756.1	7	9266320	T	{'ENSG00000264766', 'ENSG00000271526'}
rs17204590	G	RP4-668E10.2-AC079756.1	7	9266581	T	{'ENSG00000264766', 'ENSG00000271526'}
rs6952532	C	RP4-668E10.2-AC079756.1	7	9391055	T	{'ENSG00000264766', 'ENSG00000271526'}
rs13229514	C	RP4-668E10.2-AC079756.1	7	9399472	T	{'ENSG00000264766', 'ENSG00000271526'}
rs12667580	C	RP4-668E10.2-AC079756.1	7	9415508	T	{'ENSG00000264766', 'ENSG00000271526'}
rs62438765	C	RP4-668E10.2-AC079756.1	7	9462947	T	{'ENSG00000264766', 'ENSG00000271526'}
rs2713329	A	RP4-668E10.2-AC079756.1	7	9489273	G	{'ENSG00000264766', 'ENSG00000271526'}
rs2350848	A	RP4-668E10.2-AC079756.1	7	9489831	G	{'ENSG00000264766', 'ENSG00000271526'}
rs2709085	C	RP4-668E10.2-AC079756.1	7	9490358	T	{'ENSG00000264766', 'ENSG00000271526'}
rs2713346	C	RP4-668E10.2-AC079756.1	7	9513650	T	{'ENSG00000264766', 'ENSG00000271526'}
rs2709097	A	RP4-668E10.2-AC079756.1	7	9518522	G	{'ENSG00000264766', 'ENSG00000271526'}
rs2713322	C	RP4-668E10.2-AC079756.1	7	9528514	T	{'ENSG00000264766', 'ENSG00000271526'}
rs2709092	G	RP4-668E10.2-AC079756.1	7	9530195	T	{'ENSG00000264766', 'ENSG00000271526'}
rs2713320	A	RP4-668E10.2-AC079756.1	7	9531079	G	{'ENSG00000264766', 'ENSG00000271526'}
rs57845659	A	RP4-668E10.2-AC079756.1	7	9546964	G	{'ENSG00000264766', 'ENSG00000271526'}
rs6463923	A	RP4-668E10.2-AC079756.1	7	9571002	G	{'ENSG00000264766', 'ENSG00000271526'}
rs73675407	C	RP4-668E10.2-AC079756.1	7	9587869	T	{'ENSG00000264766', 'ENSG00000271526'}
rs6958883	C	RP4-668E10.2-AC079756.1	7	9592495	T	{'ENSG00000264766', 'ENSG00000271526'}
rs2047949	A	RP4-668E10.2-AC079756.1	7	9616873	G	{'ENSG00000264766', 'ENSG00000271526'}
rs1032870	A	AC079756.1-GAPDHP68	7	9644001	G	{'ENSG00000264766', 'ENSG00000233876'}
rs1505322	A	AC079756.1-GAPDHP68	7	9645620	G	{'ENSG00000264766', 'ENSG00000233876'}
rs1505324	C	AC079756.1-GAPDHP68	7	9645811	T	{'ENSG00000264766', 'ENSG00000233876'}
rs2915133	C	GS1-69O6.1-AC006373.1	7	9926991	T	{'ENSG00000270611', 'ENSG00000235431'}
rs2971037	A	GS1-69O6.1-AC006373.1	7	9927438	G	{'ENSG00000270611', 'ENSG00000235431'}
rs2915135	C	GS1-69O6.1-AC006373.1	7	9927635	T	{'ENSG00000270611', 'ENSG00000235431'}
rs2971042	A	GS1-69O6.1-AC006373.1	7	9927771	G	{'ENSG00000270611', 'ENSG00000235431'}
rs2971092	G	GS1-69O6.1-AC006373.1	7	9930367	T	{'ENSG00000270611', 'ENSG00000235431'}
rs2906454	A	AC006373.1	7	9998954	G	ENSG00000235431
rs10264674	A	AC006373.1-U3	7	10093616	G	{'ENSG00000235431', 'ENSG00000212422'}
rs2351584	C	AC006373.1-U3	7	10093845	T	{'ENSG00000235431', 'ENSG00000212422'}
rs2351587	C	AC006373.1-U3	7	10094072	T	{'ENSG00000235431', 'ENSG00000212422'}
rs73675728	A	AC006373.1-U3	7	10122417	G	{'ENSG00000235431', 'ENSG00000212422'}
rs7798948	C	AC006373.1-U3	7	10241826	T	{'ENSG00000235431', 'ENSG00000212422'}
rs115558464	C	U3-HSPA8P8	7	10364751	T	{'ENSG00000212422', 'ENSG00000229091'}
rs56661586	C	U3-HSPA8P8	7	10378337	T	{'ENSG00000212422', 'ENSG00000229091'}
rs1295346	G	U3-HSPA8P8	7	10396897	T	{'ENSG00000212422', 'ENSG00000229091'}
rs1295343	C	U3-HSPA8P8	7	10402584	T	{'ENSG00000212422', 'ENSG00000229091'}
rs1315947	C	U3-HSPA8P8	7	10404594	T	{'ENSG00000212422', 'ENSG00000229091'}
rs10263548	G	U3-HSPA8P8	7	10406561	T	{'ENSG00000212422', 'ENSG00000229091'}
rs76268170	C	U3-HSPA8P8	7	10408339	T	{'ENSG00000212422', 'ENSG00000229091'}
rs62454698	A	U3-HSPA8P8	7	10426999	C	{'ENSG00000212422', 'ENSG00000229091'}
rs17162989	C	U3-HSPA8P8	7	10458031	T	{'ENSG00000212422', 'ENSG00000229091'}
rs1524242	A	U3-HSPA8P8	7	10460056	G	{'ENSG00000212422', 'ENSG00000229091'}
rs77277503	A	U3-HSPA8P8	7	10474250	G	{'ENSG00000212422', 'ENSG00000229091'}
rs59819054	C	U3-HSPA8P8	7	10476537	T	{'ENSG00000212422', 'ENSG00000229091'}
rs7799465	C	U3-HSPA8P8	7	10478007	A	{'ENSG00000212422', 'ENSG00000229091'}
rs58324686	A	AC009945.4-AC004535.2	7	10666487	C	{'ENSG00000234356', 'ENSG00000236414'}
rs28847297	A	AC009945.4-AC004535.2	7	10667046	G	{'ENSG00000234356', 'ENSG00000236414'}
rs28793903	A	AC009945.4-AC004535.2	7	10667744	G	{'ENSG00000234356', 'ENSG00000236414'}
rs150859546	C	AC009945.4-AC004535.2	7	10670836	T	{'ENSG00000234356', 'ENSG00000236414'}
rs12671684	C	AC009945.4-AC004535.2	7	10684619	T	{'ENSG00000234356', 'ENSG00000236414'}
rs7787498	C	AC004535.2-Y_RNA	7	10896020	T	{'ENSG00000236414', 'ENSG00000201774'}
rs6972798	C	AC004535.2-Y_RNA	7	10915060	T	{'ENSG00000236414', 'ENSG00000201774'}
rs10280339	A	AC004535.2-Y_RNA	7	10919999	G	{'ENSG00000236414', 'ENSG00000201774'}
rs1029684	A	AC004535.2-Y_RNA	7	10934811	G	{'ENSG00000236414', 'ENSG00000201774'}
rs5019944	A	AC004535.2-Y_RNA	7	10935076	C	{'ENSG00000236414', 'ENSG00000201774'}
rs11976364	A	AC004535.2-Y_RNA	7	10936516	G	{'ENSG00000236414', 'ENSG00000201774'}
rs12532421	C	Y_RNA	7	10946119	T	ENSG00000201774
rs6460776	C	Y_RNA	7	10946562	T	ENSG00000201774
rs12699163	A	Y_RNA-NDUFA4	7	10947538	G	{'ENSG00000201774', 'ENSG00000189043'}
rs12538962	A	Y_RNA-NDUFA4	7	10947810	G	{'ENSG00000201774', 'ENSG00000189043'}
rs12539605	A	Y_RNA-NDUFA4	7	10948361	C	{'ENSG00000201774', 'ENSG00000189043'}
rs13229903	C	Y_RNA-NDUFA4	7	10952823	T	{'ENSG00000201774', 'ENSG00000189043'}
rs4720921	A	NDUFA4	7	10974518	G	ENSG00000189043
rs58939721	C	RP5-855F16.1	7	10977212	T	ENSG00000271185
rs12667015	A	PHF14	7	11123162	G	ENSG00000106443
rs3801456	G	PHF14	7	11143256	T	ENSG00000106443
rs7803348	C	PHF14	7	11170219	T	ENSG00000106443
rs79788440	A	PHF14	7	11171684	G	ENSG00000106443
rs73065414	A	PHF14	7	11195205	G	ENSG00000106443
rs2189550	C	AC004538.3	7	11306560	T	ENSG00000230333
rs7784717	C	AC004538.3	7	11306897	T	ENSG00000230333
rs739893	C	AC004538.3	7	11310640	T	ENSG00000230333
rs10253872	C	AC004538.3	7	11321893	T	ENSG00000230333
rs17149849	A	AC004538.3	7	11328829	G	ENSG00000230333
rs10950345	C	AC004538.3	7	11337871	T	ENSG00000230333
rs9648135	A	AC004538.3	7	11361971	G	ENSG00000230333
rs9986948	A	THSD7A	7	11412771	G	ENSG00000005108
rs4636088	A	AC004538.3	7	11425837	G	ENSG00000230333
rs1859225	G	AC004160.4	7	11441700	T	ENSG00000230435
rs1468246	A	THSD7A	7	11465414	G	ENSG00000005108
rs10253716	A	THSD7A	7	11469862	C	ENSG00000005108
rs77725365	A	THSD7A	7	11471714	G	ENSG00000005108
rs6967171	A	THSD7A	7	11515633	G	ENSG00000005108
rs7805955	C	THSD7A	7	11517232	T	ENSG00000005108
rs12216656	A	THSD7A	7	11517474	G	ENSG00000005108
rs10486133	A	THSD7A	7	11522525	G	ENSG00000005108
rs17557433	A	THSD7A	7	11533950	G	ENSG00000005108
rs2189315	C	THSD7A	7	11542674	T	ENSG00000005108
rs6961449	C	THSD7A	7	11544404	T	ENSG00000005108
rs62435209	A	THSD7A	7	11546151	G	ENSG00000005108
rs59993775	A	THSD7A	7	11576295	C	ENSG00000005108
rs974316	A	THSD7A	7	11581893	C	ENSG00000005108
rs974315	C	THSD7A	7	11581916	T	ENSG00000005108
rs2354963	C	THSD7A	7	11584063	T	ENSG00000005108
rs2107477	C	THSD7A	7	11584621	T	ENSG00000005108
rs2107476	A	THSD7A	7	11584622	G	ENSG00000005108
rs55	A	THSD7A	7	11585628	C	ENSG00000005108
rs54	A	THSD7A	7	11586050	G	ENSG00000005108
rs44	A	THSD7A	7	11586190	C	ENSG00000005108
rs2354962	A	THSD7A	7	11588864	G	ENSG00000005108
rs7808317	A	THSD7A	7	11589966	G	ENSG00000005108
rs28	C	THSD7A	7	11596065	T	ENSG00000005108
rs15	C	THSD7A	7	11602932	T	ENSG00000005108
rs2189640	A	THSD7A	7	11603904	G	ENSG00000005108
rs7780359	A	THSD7A	7	11607242	G	ENSG00000005108
rs81	A	THSD7A	7	11608149	G	ENSG00000005108
rs58924073	C	THSD7A	7	11609548	T	ENSG00000005108
rs11977973	A	THSD7A	7	11610424	C	ENSG00000005108
rs61466222	A	THSD7A	7	11610608	G	ENSG00000005108
rs4720994	A	THSD7A	7	11612568	G	ENSG00000005108
rs11769542	A	THSD7A	7	11613179	C	ENSG00000005108
rs7778918	A	THSD7A	7	11613585	G	ENSG00000005108
rs2189639	C	THSD7A	7	11619598	T	ENSG00000005108
rs2189638	A	THSD7A	7	11622892	G	ENSG00000005108
rs2189637	C	THSD7A	7	11623060	T	ENSG00000005108
rs7812127	C	THSD7A	7	11706369	T	ENSG00000005108
rs1405317	C	THSD7A	7	11710868	T	ENSG00000005108
rs1526531	A	THSD7A	7	11727335	G	ENSG00000005108
rs1852350	A	THSD7A	7	11728537	G	ENSG00000005108
rs78495262	C	THSD7A	7	11729357	T	ENSG00000005108
rs77556118	A	THSD7A	7	11729942	C	ENSG00000005108
rs117963433	A	THSD7A	7	11748267	G	ENSG00000005108
rs77219916	C	THSD7A	7	11748558	T	ENSG00000005108
rs80299216	G	THSD7A	7	11750698	T	ENSG00000005108
rs76770702	A	THSD7A	7	11750730	G	ENSG00000005108
rs75077596	C	THSD7A	7	11760961	T	ENSG00000005108
rs13310741	G	THSD7A	7	11761073	T	ENSG00000005108
rs36201045	C	THSD7A	7	11762667	T	ENSG00000005108
rs6460834	A	THSD7A	7	11763782	G	ENSG00000005108
rs9691790	A	THSD7A	7	11766879	G	ENSG00000005108
rs17247584	C	THSD7A	7	11774539	T	ENSG00000005108
rs1526523	C	THSD7A	7	11777769	T	ENSG00000005108
rs9692251	C	THSD7A	7	11786730	T	ENSG00000005108
rs1405314	A	THSD7A	7	11787117	C	ENSG00000005108
rs10499403	A	THSD7A	7	11807761	C	ENSG00000005108
rs5023888	C	THSD7A	7	11810617	T	ENSG00000005108
rs2355082	A	THSD7A	7	11812060	G	ENSG00000005108
rs1405313	A	THSD7A	7	11813465	C	ENSG00000005108
rs6943919	C	THSD7A	7	11819417	T	ENSG00000005108
rs13232201	A	THSD7A	7	11824554	G	ENSG00000005108
rs4406306	C	THSD7A	7	11827395	T	ENSG00000005108
rs2883593	C	THSD7A	7	11829280	T	ENSG00000005108
rs6967705	A	THSD7A	7	11841801	C	ENSG00000005108
rs1815109	A	THSD7A	7	11846108	G	ENSG00000005108
rs17165243	C	THSD7A	7	11851563	T	ENSG00000005108
rs10244296	A	AC073109.2	7	11856504	G	ENSG00000235920
rs4257926	A	THSD7A-TMEM106B	7	11914712	G	{'ENSG00000230435', 'ENSG00000005108', 'ENSG00000235920', 'ENSG00000106460'}
rs11764106	A	THSD7A-TMEM106B	7	11951026	G	{'ENSG00000230435', 'ENSG00000005108', 'ENSG00000235920', 'ENSG00000106460'}
rs56404649	G	THSD7A-TMEM106B	7	11960747	T	{'ENSG00000230435', 'ENSG00000005108', 'ENSG00000235920', 'ENSG00000106460'}
rs6955180	G	THSD7A-TMEM106B	7	11969515	T	{'ENSG00000230435', 'ENSG00000005108', 'ENSG00000235920', 'ENSG00000106460'}
rs57271188	C	THSD7A-TMEM106B	7	11972914	T	{'ENSG00000230435', 'ENSG00000005108', 'ENSG00000235920', 'ENSG00000106460'}
rs75269455	A	THSD7A-TMEM106B	7	11984810	G	{'ENSG00000230435', 'ENSG00000005108', 'ENSG00000235920', 'ENSG00000106460'}
rs78280004	A	THSD7A-TMEM106B	7	11988352	C	{'ENSG00000230435', 'ENSG00000005108', 'ENSG00000235920', 'ENSG00000106460'}
rs77645199	C	THSD7A-TMEM106B	7	11991845	T	{'ENSG00000230435', 'ENSG00000005108', 'ENSG00000235920', 'ENSG00000106460'}
rs74891917	C	THSD7A-TMEM106B	7	11995127	T	{'ENSG00000230435', 'ENSG00000005108', 'ENSG00000235920', 'ENSG00000106460'}
rs10447537	A	THSD7A-TMEM106B	7	11998645	G	{'ENSG00000230435', 'ENSG00000005108', 'ENSG00000235920', 'ENSG00000106460'}
rs77885710	C	THSD7A-TMEM106B	7	11998788	T	{'ENSG00000230435', 'ENSG00000005108', 'ENSG00000235920', 'ENSG00000106460'}
rs78213070	C	THSD7A-TMEM106B	7	11998886	T	{'ENSG00000230435', 'ENSG00000005108', 'ENSG00000235920', 'ENSG00000106460'}
rs10245569	C	THSD7A-TMEM106B	7	11999448	T	{'ENSG00000230435', 'ENSG00000005108', 'ENSG00000235920', 'ENSG00000106460'}
rs2908749	A	THSD7A-TMEM106B	7	12000410	G	{'ENSG00000230435', 'ENSG00000005108', 'ENSG00000235920', 'ENSG00000106460'}
rs2908745	A	THSD7A-TMEM106B	7	12004270	G	{'ENSG00000230435', 'ENSG00000005108', 'ENSG00000235920', 'ENSG00000106460'}
rs6943578	C	THSD7A-TMEM106B	7	12008044	T	{'ENSG00000230435', 'ENSG00000005108', 'ENSG00000235920', 'ENSG00000106460'}
rs6954332	C	THSD7A-TMEM106B	7	12009954	T	{'ENSG00000230435', 'ENSG00000005108', 'ENSG00000235920', 'ENSG00000106460'}
rs56171259	A	THSD7A-TMEM106B	7	12014632	G	{'ENSG00000230435', 'ENSG00000005108', 'ENSG00000235920', 'ENSG00000106460'}
rs59914810	A	THSD7A-TMEM106B	7	12045293	G	{'ENSG00000230435', 'ENSG00000005108', 'ENSG00000235920', 'ENSG00000106460'}
rs79440030	C	THSD7A-TMEM106B	7	12131904	T	{'ENSG00000230435', 'ENSG00000005108', 'ENSG00000235920', 'ENSG00000106460'}
rs11977478	A	THSD7A-TMEM106B	7	12135191	G	{'ENSG00000230435', 'ENSG00000005108', 'ENSG00000235920', 'ENSG00000106460'}
rs6946407	C	THSD7A-TMEM106B	7	12138648	T	{'ENSG00000230435', 'ENSG00000005108', 'ENSG00000235920', 'ENSG00000106460'}
rs35302964	A	THSD7A-TMEM106B	7	12139611	G	{'ENSG00000230435', 'ENSG00000005108', 'ENSG00000235920', 'ENSG00000106460'}
rs12539282	A	THSD7A-TMEM106B	7	12140255	G	{'ENSG00000230435', 'ENSG00000005108', 'ENSG00000235920', 'ENSG00000106460'}
rs12535481	C	THSD7A-TMEM106B	7	12141999	T	{'ENSG00000230435', 'ENSG00000005108', 'ENSG00000235920', 'ENSG00000106460'}
rs62435694	A	THSD7A-TMEM106B	7	12245419	C	{'ENSG00000230435', 'ENSG00000005108', 'ENSG00000235920', 'ENSG00000106460'}
rs7802952	A	TMEM106B	7	12279127	G	ENSG00000106460
rs10263810	A	TMEM106B-VWDE	7	12292594	G	{'ENSG00000146530', 'ENSG00000106460'}
rs2883841	A	TMEM106B-VWDE	7	12293115	G	{'ENSG00000146530', 'ENSG00000106460'}
rs7788409	A	TMEM106B-VWDE	7	12300659	G	{'ENSG00000146530', 'ENSG00000106460'}
rs12699346	A	TMEM106B-VWDE	7	12303774	G	{'ENSG00000146530', 'ENSG00000106460'}
rs17324858	G	TMEM106B-VWDE	7	12305792	T	{'ENSG00000146530', 'ENSG00000106460'}
rs6965564	C	TMEM106B-VWDE	7	12306013	T	{'ENSG00000146530', 'ENSG00000106460'}
rs7803002	C	TMEM106B-VWDE	7	12306738	T	{'ENSG00000146530', 'ENSG00000106460'}
rs7803056	A	TMEM106B-VWDE	7	12306913	C	{'ENSG00000146530', 'ENSG00000106460'}
rs10277566	C	TMEM106B-VWDE	7	12324026	T	{'ENSG00000146530', 'ENSG00000106460'}
rs72584602	A	TMEM106B-VWDE	7	12338150	G	{'ENSG00000146530', 'ENSG00000106460'}
rs11971413	A	TMEM106B-VWDE	7	12348558	G	{'ENSG00000146530', 'ENSG00000106460'}
rs28451976	A	TMEM106B-VWDE	7	12358556	G	{'ENSG00000146530', 'ENSG00000106460'}
rs10227871	C	VWDE	7	12366459	T	ENSG00000146530
rs10228123	A	VWDE	7	12374025	C	ENSG00000146530
rs10256397	G	VWDE	7	12378855	T	ENSG00000146530
rs6972805	A	VWDE	7	12379426	C	ENSG00000146530
rs72586741	A	VWDE	7	12398263	G	ENSG00000146530
rs11971590	G	VWDE	7	12406614	T	ENSG00000146530
rs10276545	A	VWDE	7	12417102	C	ENSG00000146530
rs57550598	A	VWDE	7	12418275	G	ENSG00000146530
rs10229433	A	VWDE	7	12419609	G	ENSG00000146530
rs73054737	C	VWDE	7	12436221	T	ENSG00000146530
rs12673085	A	VWDE	7	12440776	C	ENSG00000146530
rs17443848	A	VWDE	7	12443688	G	ENSG00000146530
rs79569781	A	VWDE-AC013470.6	7	12452240	G	{'ENSG00000236048', 'ENSG00000146530'}
rs17541464	A	VWDE-AC013470.6	7	12462675	G	{'ENSG00000236048', 'ENSG00000146530'}
rs74440597	A	VWDE-AC013470.6	7	12463048	G	{'ENSG00000236048', 'ENSG00000146530'}
rs1595804	A	VWDE-AC013470.6	7	12487380	G	{'ENSG00000236048', 'ENSG00000146530'}
rs74990941	C	VWDE-AC013470.6	7	12494559	T	{'ENSG00000236048', 'ENSG00000146530'}
rs79786674	G	VWDE-AC013470.6	7	12500709	T	{'ENSG00000236048', 'ENSG00000146530'}
rs62449480	A	VWDE-AC013470.6	7	12505097	G	{'ENSG00000236048', 'ENSG00000146530'}
rs56179329	A	AC013470.6	7	12508494	G	ENSG00000236048
rs73056724	C	AC013470.6	7	12509614	T	ENSG00000236048
rs149871996	C	AC013470.6	7	12511521	T	ENSG00000236048
rs62449484	C	AC013470.6	7	12512679	T	ENSG00000236048
rs6966629	C	AC013470.6	7	12513704	T	ENSG00000236048
rs10488156	C	AC013470.6	7	12514359	T	ENSG00000236048
rs73056756	C	AC013470.6-TAS2R2P	7	12517585	T	{'ENSG00000203523', 'ENSG00000236048'}
rs144901369	C	AC013470.6-TAS2R2P	7	12517939	T	{'ENSG00000203523', 'ENSG00000236048'}
rs17166073	A	AC013470.6-TAS2R2P	7	12522990	G	{'ENSG00000203523', 'ENSG00000236048'}
rs16877454	C	AC013470.6-TAS2R2P	7	12524554	T	{'ENSG00000203523', 'ENSG00000236048'}
rs847926	C	TAS2R2P	7	12527486	T	ENSG00000203523
rs73058708	C	TAS2R2P	7	12528051	T	ENSG00000203523
rs847916	C	AC005281.1	7	12533477	T	ENSG00000226690
rs1550392	C	AC005281.1	7	12533736	T	ENSG00000226690
rs57613642	A	AC013470.8	7	12542960	G	ENSG00000224667
rs62449551	A	AC005281.1	7	12546042	G	ENSG00000226690
rs138168470	C	AC005281.1	7	12574017	T	ENSG00000226690
rs1036372	A	SCIN	7	12695169	G	ENSG00000006747
rs73048797	A	AC011891.5-CTD-2320J21.1	7	12702276	G	{'ENSG00000271253', 'ENSG00000229233'}
rs7796407	A	SNORA64-RN7SKP228	7	12791854	G	{'ENSG00000199470', 'ENSG00000222974'}
rs849738	C	SNORA64-RN7SKP228	7	12797291	T	{'ENSG00000199470', 'ENSG00000222974'}
rs35112014	G	SNORA64-RN7SKP228	7	12821755	T	{'ENSG00000199470', 'ENSG00000222974'}
rs62445804	A	SNORA64-RN7SKP228	7	12822190	C	{'ENSG00000199470', 'ENSG00000222974'}
rs7780682	C	SNORA64-RN7SKP228	7	12823399	T	{'ENSG00000199470', 'ENSG00000222974'}
rs7805867	A	SNORA64-RN7SKP228	7	12827029	C	{'ENSG00000199470', 'ENSG00000222974'}
rs111456094	A	SNORA64-RN7SKP228	7	12832795	G	{'ENSG00000199470', 'ENSG00000222974'}
rs62445808	A	SNORA64-RN7SKP228	7	12832905	G	{'ENSG00000199470', 'ENSG00000222974'}
rs12530984	A	SNORA64-RN7SKP228	7	12833089	G	{'ENSG00000199470', 'ENSG00000222974'}
rs10230112	A	SNORA64-RN7SKP228	7	12833747	G	{'ENSG00000199470', 'ENSG00000222974'}
rs77415297	A	SNORA64-RN7SKP228	7	12843235	G	{'ENSG00000199470', 'ENSG00000222974'}
rs113624244	G	SNORA64-RN7SKP228	7	12880043	T	{'ENSG00000199470', 'ENSG00000222974'}
rs74886064	G	RN7SKP228	7	12914702	T	ENSG00000222974
rs58528138	C	RN7SKP228-RBMX2P4	7	12922858	T	{'ENSG00000230879', 'ENSG00000222974'}
rs11978745	A	RN7SKP228-RBMX2P4	7	12926495	G	{'ENSG00000230879', 'ENSG00000222974'}
rs62448187	A	RN7SKP228-RBMX2P4	7	12932431	G	{'ENSG00000230879', 'ENSG00000222974'}
rs183182552	G	RN7SKP228-RBMX2P4	7	12933914	T	{'ENSG00000230879', 'ENSG00000222974'}
rs10236286	A	RN7SKP228-RBMX2P4	7	12941044	G	{'ENSG00000230879', 'ENSG00000222974'}
rs7781251	A	RN7SKP228-RBMX2P4	7	12941734	G	{'ENSG00000230879', 'ENSG00000222974'}
rs10248328	A	RN7SKP228-RBMX2P4	7	12943656	G	{'ENSG00000230879', 'ENSG00000222974'}
rs139572081	G	RN7SKP228-RBMX2P4	7	12947803	T	{'ENSG00000230879', 'ENSG00000222974'}
rs62448191	C	RN7SKP228-RBMX2P4	7	12952802	T	{'ENSG00000230879', 'ENSG00000222974'}
rs6460990	A	RN7SKP228-RBMX2P4	7	12954776	G	{'ENSG00000230879', 'ENSG00000222974'}
rs17628318	C	RBMX2P4	7	12959347	T	ENSG00000230879
rs4721169	G	RBMX2P4-AC011288.2	7	13007674	T	{'ENSG00000229618', 'ENSG00000230879', 'ENSG00000237713'}
rs59392633	A	RBMX2P4-AC011288.2	7	13017904	G	{'ENSG00000229618', 'ENSG00000230879', 'ENSG00000237713'}
rs112563211	C	RBMX2P4-AC011288.2	7	13028652	T	{'ENSG00000229618', 'ENSG00000230879', 'ENSG00000237713'}
rs17166610	A	RBMX2P4-AC011288.2	7	13067562	G	{'ENSG00000229618', 'ENSG00000230879', 'ENSG00000237713'}
rs17697630	A	RBMX2P4-AC011288.2	7	13080567	C	{'ENSG00000229618', 'ENSG00000230879', 'ENSG00000237713'}
rs17166673	C	RBMX2P4-AC011288.2	7	13094739	T	{'ENSG00000229618', 'ENSG00000230879', 'ENSG00000237713'}
rs2357192	A	RBMX2P4-AC011288.2	7	13102902	G	{'ENSG00000229618', 'ENSG00000230879', 'ENSG00000237713'}
rs17166730	A	RBMX2P4-AC011288.2	7	13119315	G	{'ENSG00000229618', 'ENSG00000230879', 'ENSG00000237713'}
rs9791679	A	RBMX2P4-AC011288.2	7	13119503	G	{'ENSG00000229618', 'ENSG00000230879', 'ENSG00000237713'}
rs6969649	C	RBMX2P4-AC011288.2	7	13121772	T	{'ENSG00000229618', 'ENSG00000230879', 'ENSG00000237713'}
rs56159882	C	RBMX2P4-AC011288.2	7	13122176	T	{'ENSG00000229618', 'ENSG00000230879', 'ENSG00000237713'}
rs56249834	C	RBMX2P4-AC011288.2	7	13122476	T	{'ENSG00000229618', 'ENSG00000230879', 'ENSG00000237713'}
rs78434268	C	RBMX2P4-AC011288.2	7	13122821	T	{'ENSG00000229618', 'ENSG00000230879', 'ENSG00000237713'}
rs12055932	C	RBMX2P4-AC011288.2	7	13122895	T	{'ENSG00000229618', 'ENSG00000230879', 'ENSG00000237713'}
rs6975144	A	RBMX2P4-AC011288.2	7	13122926	C	{'ENSG00000229618', 'ENSG00000230879', 'ENSG00000237713'}
rs7785416	C	AC011288.2	7	13191223	T	ENSG00000229618
rs4721187	C	AC011288.2	7	13192093	T	ENSG00000229618
rs7799843	A	AC011288.2	7	13193672	G	ENSG00000229618
rs2884119	A	AC011288.2	7	13193900	G	ENSG00000229618
rs9632583	A	AC011288.2	7	13208643	G	ENSG00000229618
rs6964343	A	AC011288.2	7	13208696	G	ENSG00000229618
rs12540940	A	AC011288.2	7	13208744	G	ENSG00000229618
rs2191039	C	AC011288.2	7	13210800	T	ENSG00000229618
rs6947741	A	AC011288.2	7	13212708	C	ENSG00000229618
rs35806796	C	AC011288.2	7	13217058	T	ENSG00000229618
rs917491	C	AC011288.2	7	13218762	T	ENSG00000229618
rs10226477	G	AC011288.2	7	13221584	T	ENSG00000229618
rs10046470	C	AC011288.2	7	13222615	T	ENSG00000229618
rs74859563	C	AC011288.2	7	13346818	T	ENSG00000229618
rs17167003	A	AC011288.2	7	13355390	G	ENSG00000229618
rs111999525	A	AC011288.2	7	13372577	G	ENSG00000229618
rs73068664	C	AC011288.2	7	13417599	T	ENSG00000229618
rs73068669	A	AC011288.2	7	13417736	G	ENSG00000229618
rs6964862	G	AC011288.2	7	13451845	T	ENSG00000229618
rs2082361	A	AC011288.2	7	13462645	G	ENSG00000229618
rs10275653	A	AC011288.2	7	13467746	G	ENSG00000229618
rs4445119	C	AC011288.2	7	13481126	T	ENSG00000229618
rs17167140	C	AC011288.2	7	13484133	T	ENSG00000229618
rs17167142	A	AC011288.2	7	13484328	G	ENSG00000229618
rs10247084	A	AC011288.2	7	13485416	G	ENSG00000229618
rs17167149	A	AC011288.2	7	13486259	C	ENSG00000229618
rs62446173	A	AC011288.2	7	13486290	G	ENSG00000229618
rs10246018	G	AC011288.2	7	13508286	T	ENSG00000229618
rs10269864	C	AC011288.2	7	13513534	T	ENSG00000229618
rs7796873	G	AC011288.2	7	13515105	T	ENSG00000229618
rs1347075	A	AC011288.2	7	13520443	C	ENSG00000229618
rs2568583	G	AC011288.2	7	13521209	T	ENSG00000229618
rs4492265	A	AC011288.2	7	13523683	G	ENSG00000229618
rs7806196	A	AC011288.2	7	13524057	C	ENSG00000229618
rs1581568	A	AC011288.2	7	13656560	G	ENSG00000229618
rs11981860	C	AC011288.2	7	13679840	T	ENSG00000229618
rs2568639	C	AC011288.2-AC005019.3	7	13753853	T	{'ENSG00000229618', 'ENSG00000224330', 'ENSG00000237713'}
rs2848848	A	AC011288.2-AC005019.3	7	13767139	G	{'ENSG00000229618', 'ENSG00000224330', 'ENSG00000237713'}
rs2019658	A	AC011288.2-AC005019.3	7	13768079	G	{'ENSG00000229618', 'ENSG00000224330', 'ENSG00000237713'}
rs4364535	C	AC011288.2-AC005019.3	7	13769592	T	{'ENSG00000229618', 'ENSG00000224330', 'ENSG00000237713'}
rs4364536	C	AC011288.2-AC005019.3	7	13769749	T	{'ENSG00000229618', 'ENSG00000224330', 'ENSG00000237713'}
rs7793492	A	AC011288.2-AC005019.3	7	13828014	G	{'ENSG00000229618', 'ENSG00000224330', 'ENSG00000237713'}
rs3944098	G	AC011288.2-AC005019.3	7	13885628	T	{'ENSG00000229618', 'ENSG00000224330', 'ENSG00000237713'}
rs62452251	A	AC005019.3	7	13900368	G	ENSG00000224330
rs56285723	A	AC005019.3	7	13901989	G	ENSG00000224330
rs7788657	C	AC005019.2-ETV1	7	13922141	T	{'ENSG00000006468', 'ENSG00000213875'}
rs17167689	G	ETV1	7	13998041	T	ENSG00000006468
rs76980604	A	Y_RNA-RPL6P21	7	14060261	G	{'ENSG00000252374', 'ENSG00000223445'}
rs79598584	C	Y_RNA-RPL6P21	7	14062962	T	{'ENSG00000252374', 'ENSG00000223445'}
rs76369760	C	Y_RNA-RPL6P21	7	14072479	T	{'ENSG00000252374', 'ENSG00000223445'}
rs10440959	A	Y_RNA-RPL6P21	7	14073667	G	{'ENSG00000252374', 'ENSG00000223445'}
rs76615667	C	Y_RNA-RPL6P21	7	14086773	T	{'ENSG00000252374', 'ENSG00000223445'}
rs78726499	C	Y_RNA-RPL6P21	7	14092493	T	{'ENSG00000252374', 'ENSG00000223445'}
rs56867158	A	RPL6P21	7	14114316	G	ENSG00000223445
rs17167837	C	RPL6P21-DGKB	7	14121089	T	{'ENSG00000226323', 'ENSG00000233167', 'ENSG00000221428', 'ENSG00000136267', 'ENSG00000223445'}
rs4721304	A	RPL6P21-DGKB	7	14162525	G	{'ENSG00000226323', 'ENSG00000233167', 'ENSG00000221428', 'ENSG00000136267', 'ENSG00000223445'}
rs55645428	A	RPL6P21-DGKB	7	14169186	G	{'ENSG00000226323', 'ENSG00000233167', 'ENSG00000221428', 'ENSG00000136267', 'ENSG00000223445'}
rs28698927	A	RPL6P21-DGKB	7	14169216	G	{'ENSG00000226323', 'ENSG00000233167', 'ENSG00000221428', 'ENSG00000136267', 'ENSG00000223445'}
rs6964286	G	RPL6P21-DGKB	7	14171984	T	{'ENSG00000226323', 'ENSG00000233167', 'ENSG00000221428', 'ENSG00000136267', 'ENSG00000223445'}
rs78220362	A	DGKB	7	14263850	G	ENSG00000136267
rs56836294	C	DGKB	7	14264316	T	ENSG00000136267
rs11974258	A	DGKB	7	14268697	G	ENSG00000136267
rs73067886	C	DGKB	7	14280484	T	ENSG00000136267
rs62443661	C	DGKB	7	14305027	T	ENSG00000136267
rs73052124	G	DGKB	7	14305270	T	ENSG00000136267
rs1991733	C	DGKB	7	14381596	T	ENSG00000136267
rs196756	A	DGKB	7	14463577	G	ENSG00000136267
rs79598359	A	DGKB	7	14470279	G	ENSG00000136267
rs196753	C	DGKB	7	14475180	T	ENSG00000136267
rs17168201	A	DGKB	7	14496556	C	ENSG00000136267
rs7807072	C	DGKB	7	14497763	T	ENSG00000136267
rs1431523	C	DGKB	7	14497842	T	ENSG00000136267
rs1835675	A	DGKB	7	14498168	G	ENSG00000136267
rs62443312	C	DGKB	7	14498822	T	ENSG00000136267
rs79382881	C	DGKB	7	14547971	T	ENSG00000136267
rs28611297	A	DGKB	7	14567929	G	ENSG00000136267
rs12668831	A	DGKB	7	14571052	G	ENSG00000136267
rs12673540	C	DGKB	7	14571588	T	ENSG00000136267
rs74928935	A	AC006045.3-AC006458.3	7	15079773	G	{'ENSG00000227489', 'ENSG00000225816'}
rs139791594	A	AC006045.3-AC006458.3	7	15095295	G	{'ENSG00000227489', 'ENSG00000225816'}
rs73287318	A	AC006458.3	7	15110685	G	ENSG00000227489
rs73287329	C	AC006458.3-AGMO	7	15117609	T	{'ENSG00000187546', 'ENSG00000227489'}
rs12672453	C	AC006458.3-AGMO	7	15230071	T	{'ENSG00000187546', 'ENSG00000227489'}
rs4595018	C	AC006458.3-AGMO	7	15230216	T	{'ENSG00000187546', 'ENSG00000227489'}
rs10224701	G	AGMO	7	15238666	T	ENSG00000187546
rs7792050	C	AGMO	7	15250181	T	ENSG00000187546
rs12699694	G	AGMO	7	15251026	T	ENSG00000187546
rs7786262	A	AGMO-MEOX2	7	15607494	G	{'ENSG00000187546', 'ENSG00000237070', 'ENSG00000106511'}
rs79993832	A	AGMO-MEOX2	7	15609298	G	{'ENSG00000187546', 'ENSG00000237070', 'ENSG00000106511'}
rs9639241	A	AGMO-MEOX2	7	15610666	G	{'ENSG00000187546', 'ENSG00000237070', 'ENSG00000106511'}
rs10265426	A	AGMO-MEOX2	7	15612910	G	{'ENSG00000187546', 'ENSG00000237070', 'ENSG00000106511'}
rs12540574	C	AGMO-MEOX2	7	15614354	T	{'ENSG00000187546', 'ENSG00000237070', 'ENSG00000106511'}
rs12540675	C	AGMO-MEOX2	7	15614783	T	{'ENSG00000187546', 'ENSG00000237070', 'ENSG00000106511'}
rs10259555	A	AGMO-MEOX2	7	15616505	G	{'ENSG00000187546', 'ENSG00000237070', 'ENSG00000106511'}
rs12666933	C	AGMO-MEOX2	7	15617013	T	{'ENSG00000187546', 'ENSG00000237070', 'ENSG00000106511'}
rs6973827	C	AGMO-MEOX2	7	15617071	T	{'ENSG00000187546', 'ENSG00000237070', 'ENSG00000106511'}
rs12532533	C	AGMO-MEOX2	7	15617931	T	{'ENSG00000187546', 'ENSG00000237070', 'ENSG00000106511'}
rs78830659	C	AGMO-MEOX2	7	15619812	T	{'ENSG00000187546', 'ENSG00000237070', 'ENSG00000106511'}
rs4721450	G	AGMO-MEOX2	7	15629990	T	{'ENSG00000187546', 'ENSG00000237070', 'ENSG00000106511'}
rs11763320	A	AGMO-MEOX2	7	15630754	G	{'ENSG00000187546', 'ENSG00000237070', 'ENSG00000106511'}
rs11980782	C	AGMO-MEOX2	7	15630855	T	{'ENSG00000187546', 'ENSG00000237070', 'ENSG00000106511'}
rs149248358	C	AGMO-MEOX2	7	15631194	T	{'ENSG00000187546', 'ENSG00000237070', 'ENSG00000106511'}
rs28835422	C	AGMO-MEOX2	7	15631887	T	{'ENSG00000187546', 'ENSG00000237070', 'ENSG00000106511'}
rs7811936	A	AGMO-MEOX2	7	15642727	C	{'ENSG00000187546', 'ENSG00000237070', 'ENSG00000106511'}
rs11526192	C	MEOX2	7	15646715	T	ENSG00000106511
rs3823870	C	MEOX2	7	15660900	T	ENSG00000106511
rs75652552	C	MEOX2	7	15662432	T	ENSG00000106511
rs17168937	C	MEOX2	7	15673321	T	ENSG00000106511
rs55774621	C	MEOX2	7	15678495	T	ENSG00000106511
rs73060507	C	AC005550.3	7	15703067	T	ENSG00000237070
rs37408	G	RPL36AP26-AC006041.1	7	15775159	T	{'ENSG00000235828', 'ENSG00000229379'}
rs6966944	A	RPL36AP26-AC006041.1	7	15829073	G	{'ENSG00000235828', 'ENSG00000229379'}
rs57661695	A	RPL36AP26-AC006041.1	7	15829405	C	{'ENSG00000235828', 'ENSG00000229379'}
rs74665355	C	RPL36AP26-AC006041.1	7	15830351	T	{'ENSG00000235828', 'ENSG00000229379'}
rs12112923	A	RPL36AP26-AC006041.1	7	15853333	G	{'ENSG00000235828', 'ENSG00000229379'}
rs17169092	C	AC006041.1	7	15876288	T	ENSG00000229379
rs76405124	G	AC006041.1-RP11-196O16.1	7	15921297	T	{'ENSG00000230981', 'ENSG00000273477', 'ENSG00000229379'}
rs78123584	A	AC006041.1-RP11-196O16.1	7	15961519	G	{'ENSG00000230981', 'ENSG00000273477', 'ENSG00000229379'}
rs61121193	A	AC006041.1-RP11-196O16.1	7	15988477	G	{'ENSG00000230981', 'ENSG00000273477', 'ENSG00000229379'}
rs75830904	A	AC006041.1-RP11-196O16.1	7	15993509	G	{'ENSG00000230981', 'ENSG00000273477', 'ENSG00000229379'}
rs75741236	A	AC006041.1-RP11-196O16.1	7	15994284	G	{'ENSG00000230981', 'ENSG00000273477', 'ENSG00000229379'}
rs4382357	A	AC006041.1-RP11-196O16.1	7	15996016	G	{'ENSG00000230981', 'ENSG00000273477', 'ENSG00000229379'}
rs78909341	G	AC006041.1-RP11-196O16.1	7	16003518	T	{'ENSG00000230981', 'ENSG00000273477', 'ENSG00000229379'}
rs28441374	A	AC006041.1-RP11-196O16.1	7	16025692	G	{'ENSG00000230981', 'ENSG00000273477', 'ENSG00000229379'}
rs17169202	C	AC006041.1-RP11-196O16.1	7	16040251	T	{'ENSG00000230981', 'ENSG00000273477', 'ENSG00000229379'}
rs7792559	A	AC006041.1-RP11-196O16.1	7	16045657	G	{'ENSG00000230981', 'ENSG00000273477', 'ENSG00000229379'}
rs76029789	C	AC006041.1-RP11-196O16.1	7	16096270	T	{'ENSG00000230981', 'ENSG00000273477', 'ENSG00000229379'}
rs7789736	C	RPL36AP29	7	16253171	T	ENSG00000224683
rs7794107	C	RPL36AP29	7	16253652	T	ENSG00000224683
rs34915294	A	ISPD	7	16264171	G	ENSG00000214960
rs80280843	A	ISPD-AS1	7	16289437	G	ENSG00000229688
rs1295141	A	ISPD-AS1	7	16305959	G	ENSG00000229688
rs11983498	A	ISPD	7	16316422	C	ENSG00000214960
rs10277201	C	ISPD	7	16328332	T	ENSG00000214960
rs4721486	C	ISPD	7	16334393	T	ENSG00000214960
rs6948602	C	ISPD	7	16344471	T	ENSG00000214960
rs17169411	C	ISPD	7	16344895	T	ENSG00000214960
rs6968164	A	ISPD	7	16360570	G	ENSG00000214960
rs12699779	G	ISPD	7	16361382	T	ENSG00000214960
rs6973859	C	ISPD	7	16361695	T	ENSG00000214960
rs75425962	C	ISPD	7	16363102	T	ENSG00000214960
rs757523	C	ISPD	7	16363541	T	ENSG00000214960
rs6956615	A	ISPD	7	16371187	G	ENSG00000214960
rs2526603	C	ISPD	7	16381476	T	ENSG00000214960
rs6461243	A	ISPD	7	16386823	C	ENSG00000214960
rs4392789	C	ISPD	7	16391483	T	ENSG00000214960
rs6979033	A	ISPD	7	16392642	C	ENSG00000214960
rs7783283	C	ISPD	7	16410037	T	ENSG00000214960
rs60255112	A	ISPD	7	16412318	G	ENSG00000214960
rs56335840	C	ISPD	7	16437059	T	ENSG00000214960
rs1921843	C	ISPD	7	16463431	T	ENSG00000214960
rs67088819	C	ISPD-SOSTDC1	7	16466805	T	{'ENSG00000229688', 'ENSG00000205858', 'ENSG00000224683', 'ENSG00000171243', 'ENSG00000272537', 'ENSG00000214960'}
rs7791775	C	ISPD-SOSTDC1	7	16477110	T	{'ENSG00000229688', 'ENSG00000205858', 'ENSG00000224683', 'ENSG00000171243', 'ENSG00000272537', 'ENSG00000214960'}
rs4628162	C	ISPD-SOSTDC1	7	16481863	T	{'ENSG00000229688', 'ENSG00000205858', 'ENSG00000224683', 'ENSG00000171243', 'ENSG00000272537', 'ENSG00000214960'}
rs2704665	A	GS1-166A23.1	7	16515349	G	ENSG00000272537
rs12673805	C	LRRC72	7	16565133	T	ENSG00000205858
rs62441150	C	LRRC72	7	16587695	T	ENSG00000205858
rs73078922	A	LRRC72	7	16592327	G	ENSG00000205858
rs10261462	A	LRRC72	7	16592498	G	ENSG00000205858
rs11761970	C	LRRC72	7	16597897	T	ENSG00000205858
rs61371140	C	LRRC72	7	16611799	T	ENSG00000205858
rs506640	A	GS1-166A23.2	7	16635638	C	ENSG00000272361
rs56077141	C	ANKMY2	7	16657289	T	ENSG00000106524
rs73078989	C	ANKMY2	7	16658718	T	ENSG00000106524
rs7456367	G	ANKMY2	7	16659257	T	ENSG00000106524
rs35306707	A	ANKMY2	7	16661694	G	ENSG00000106524
rs62443208	C	ANKMY2	7	16662329	T	ENSG00000106524
rs62443209	A	ANKMY2	7	16662360	G	ENSG00000106524
rs2286221	C	ANKMY2	7	16663642	T	ENSG00000106524
rs35287969	C	ANKMY2	7	16663988	T	ENSG00000106524
rs34574064	A	ANKMY2	7	16665238	G	ENSG00000106524
rs34106641	A	ANKMY2	7	16665268	C	ENSG00000106524
rs4721519	A	ANKMY2	7	16665952	G	ENSG00000106524
rs56356397	C	ANKMY2	7	16667578	T	ENSG00000106524
rs10486793	C	ANKMY2	7	16668034	T	ENSG00000106524
rs17382894	A	ANKMY2	7	16668599	G	ENSG00000106524
rs62440990	C	ANKMY2	7	16672705	T	ENSG00000106524
rs113693302	C	TSPAN13	7	16807661	T	ENSG00000106537
rs898286	G	AC073333.1	7	16830825	T	ENSG00000267906
rs706071	C	AGR2	7	16843465	T	ENSG00000106541
rs706074	C	AGR2	7	16846077	T	ENSG00000106541
rs78177193	A	AGR2	7	16846397	G	ENSG00000106541
rs1563777	G	AGR2	7	16847096	T	ENSG00000106541
rs1149528	C	AGR2	7	16848083	T	ENSG00000106541
rs1404972	C	AGR2	7	16865070	T	ENSG00000106541
rs9801436	A	RP11-455J15.1	7	16888057	G	ENSG00000270593
rs4721546	C	RP11-455J15.1	7	16888614	T	ENSG00000270593
rs10276270	C	RAD17P1	7	16902524	T	ENSG00000232400
rs4443560	C	RAD17P1	7	16902701	T	ENSG00000232400
rs4521666	A	RAD17P1	7	16908741	G	ENSG00000232400
rs74615612	C	AC098592.7-AC098592.8	7	17033523	T	{'ENSG00000223867', 'ENSG00000232841'}
rs34767310	C	AC098592.7-AC098592.8	7	17043403	T	{'ENSG00000223867', 'ENSG00000232841'}
rs62445141	A	AC098592.7-AC098592.8	7	17060050	G	{'ENSG00000223867', 'ENSG00000232841'}
rs7782872	C	AC098592.7-AC098592.8	7	17065230	T	{'ENSG00000223867', 'ENSG00000232841'}
rs1403793	G	AC098592.7-AC098592.8	7	17066983	T	{'ENSG00000223867', 'ENSG00000232841'}
rs1966586	C	AC098592.8	7	17072566	T	ENSG00000232841
rs662774	A	AC098592.8-AC003075.4	7	17082722	G	{'ENSG00000237773', 'ENSG00000232841', 'ENSG00000106546'}
rs519732	A	AC098592.8-AC003075.4	7	17087851	C	{'ENSG00000237773', 'ENSG00000232841', 'ENSG00000106546'}
rs73073610	A	AC098592.8-AC003075.4	7	17088887	G	{'ENSG00000237773', 'ENSG00000232841', 'ENSG00000106546'}
rs1099982	C	AC098592.8-AC003075.4	7	17091922	T	{'ENSG00000237773', 'ENSG00000232841', 'ENSG00000106546'}
rs608646	G	AC098592.8-AC003075.4	7	17092249	T	{'ENSG00000237773', 'ENSG00000232841', 'ENSG00000106546'}
rs2389731	C	AC098592.8-AC003075.4	7	17092620	T	{'ENSG00000237773', 'ENSG00000232841', 'ENSG00000106546'}
rs671026	A	AC098592.8-AC003075.4	7	17095430	C	{'ENSG00000237773', 'ENSG00000232841', 'ENSG00000106546'}
rs1030510	A	AC098592.8-AC003075.4	7	17100273	G	{'ENSG00000237773', 'ENSG00000232841', 'ENSG00000106546'}
rs1963863	C	AC098592.8-AC003075.4	7	17100832	T	{'ENSG00000237773', 'ENSG00000232841', 'ENSG00000106546'}
rs10274310	G	AC098592.8-AC003075.4	7	17102905	T	{'ENSG00000237773', 'ENSG00000232841', 'ENSG00000106546'}
rs530529	A	AC098592.8-AC003075.4	7	17108891	G	{'ENSG00000237773', 'ENSG00000232841', 'ENSG00000106546'}
rs819363	A	AC098592.8-AC003075.4	7	17113102	G	{'ENSG00000237773', 'ENSG00000232841', 'ENSG00000106546'}
rs10499480	A	AC098592.8-AC003075.4	7	17116032	G	{'ENSG00000237773', 'ENSG00000232841', 'ENSG00000106546'}
rs10950644	C	AC098592.8-AC003075.4	7	17119861	T	{'ENSG00000237773', 'ENSG00000232841', 'ENSG00000106546'}
rs9768533	A	AC098592.8-AC003075.4	7	17201240	G	{'ENSG00000237773', 'ENSG00000232841', 'ENSG00000106546'}
rs9770500	C	AC098592.8-AC003075.4	7	17201378	T	{'ENSG00000237773', 'ENSG00000232841', 'ENSG00000106546'}
rs4719505	A	AC019117.1	7	17507197	G	ENSG00000236318
rs4721613	A	AC019117.1	7	17507621	G	ENSG00000236318
rs4721616	C	AC019117.1	7	17507901	T	ENSG00000236318
rs4721617	A	AC019117.1	7	17507948	G	ENSG00000236318
rs10229618	A	AC017060.1	7	17540763	G	ENSG00000226598
rs1031274	A	AC017060.1	7	17566650	G	ENSG00000226598
rs2389826	A	AC017060.1-AC006482.1	7	17652665	C	{'ENSG00000228675', 'ENSG00000226598'}
rs7806061	A	AC017060.1-AC006482.1	7	17653842	G	{'ENSG00000228675', 'ENSG00000226598'}
rs10278469	A	AC017060.1-AC006482.1	7	17668497	G	{'ENSG00000228675', 'ENSG00000226598'}
rs10235024	A	AC017060.1-AC006482.1	7	17677611	G	{'ENSG00000228675', 'ENSG00000226598'}
rs4721640	A	AC017060.1-AC006482.1	7	17698843	G	{'ENSG00000228675', 'ENSG00000226598'}
rs12671432	C	AC017060.1-AC006482.1	7	17701381	T	{'ENSG00000228675', 'ENSG00000226598'}
rs7798006	C	AC006482.1-SNX13	7	17775476	T	{'ENSG00000228675', 'ENSG00000071189'}
rs4413677	C	AC006482.1-SNX13	7	17775833	T	{'ENSG00000228675', 'ENSG00000071189'}
rs10228234	A	AC006482.1-SNX13	7	17783606	C	{'ENSG00000228675', 'ENSG00000071189'}
rs12699906	C	AC006482.1-SNX13	7	17784364	T	{'ENSG00000228675', 'ENSG00000071189'}
rs2691619	C	AC006482.1-SNX13	7	17822386	T	{'ENSG00000228675', 'ENSG00000071189'}
rs2691626	A	AC006482.1-SNX13	7	17823956	G	{'ENSG00000228675', 'ENSG00000071189'}
rs78508605	A	SNX13	7	17946187	G	ENSG00000071189
rs13222153	A	RNMTL1P2-AC080080.1	7	18024152	G	{'ENSG00000265876', 'ENSG00000236195'}
rs13222253	C	RNMTL1P2-AC080080.1	7	18024216	T	{'ENSG00000265876', 'ENSG00000236195'}
rs11536426	C	RNMTL1P2-AC080080.1	7	18024224	T	{'ENSG00000265876', 'ENSG00000236195'}
rs11561813	A	RNMTL1P2-AC080080.1	7	18024391	G	{'ENSG00000265876', 'ENSG00000236195'}
rs6958972	G	RNMTL1P2-AC080080.1	7	18027588	T	{'ENSG00000265876', 'ENSG00000236195'}
rs4472415	A	AC080080.1-PRPS1L1	7	18040893	G	{'ENSG00000265876', 'ENSG00000229937'}
rs4449696	C	AC080080.1-PRPS1L1	7	18040895	T	{'ENSG00000265876', 'ENSG00000229937'}
rs1019068	A	HDAC9	7	18200463	C	ENSG00000048052
rs56221959	C	HDAC9	7	18318662	T	ENSG00000048052
rs752545	A	AC091697.1	7	18335126	G	ENSG00000223030
rs2915399	A	AC091697.1	7	18336292	C	ENSG00000223030
rs79648513	A	HDAC9	7	18351225	G	ENSG00000048052
rs74648558	A	HDAC9	7	18358574	G	ENSG00000048052
rs801519	A	HDAC9	7	18634842	C	ENSG00000048052
rs78991964	A	HDAC9	7	18640677	G	ENSG00000048052
rs73063104	C	HDAC9	7	18640734	T	ENSG00000048052
rs73063125	A	HDAC9	7	18646632	G	ENSG00000048052
rs1726600	A	HDAC9	7	18648659	G	ENSG00000048052
rs1405618	A	HDAC9	7	18650086	G	ENSG00000048052
rs10486292	A	HDAC9	7	18651414	G	ENSG00000048052
rs73063139	A	HDAC9	7	18656101	G	ENSG00000048052
rs1633779	A	HDAC9	7	18657902	G	ENSG00000048052
rs4719535	C	HDAC9	7	18662516	T	ENSG00000048052
rs2269747	A	HDAC9	7	18663344	G	ENSG00000048052
rs801510	C	HDAC9	7	18665764	T	ENSG00000048052
rs801540	G	HDAC9	7	18672384	T	ENSG00000048052
rs1633787	G	HDAC9	7	18674936	T	ENSG00000048052
rs812395	A	HDAC9	7	18713461	C	ENSG00000048052
rs1178125	A	HDAC9	7	18766063	G	ENSG00000048052
rs10253478	C	HDAC9	7	18949429	T	ENSG00000048052
rs2853552	A	HDAC9	7	18980267	G	ENSG00000048052
rs2526625	A	HDAC9	7	19043360	C	ENSG00000048052
rs55958613	C	TWIST1	7	19132783	T	ENSG00000122691
rs73325513	A	TWIST1	7	19145340	G	ENSG00000122691
rs79373516	A	AC003986.6	7	19148056	C	ENSG00000232821
rs78803252	G	TWIST1	7	19152516	T	ENSG00000122691
rs75066950	A	AC003986.5	7	19190307	C	ENSG00000229533
rs10257541	A	AC003986.5-AC007091.1	7	19193626	C	{'ENSG00000229533', 'ENSG00000146618', 'ENSG00000223838'}
rs1544371	C	AC003986.5-AC007091.1	7	19197077	T	{'ENSG00000229533', 'ENSG00000146618', 'ENSG00000223838'}
rs17140788	C	AC003986.5-AC007091.1	7	19207023	T	{'ENSG00000229533', 'ENSG00000146618', 'ENSG00000223838'}
rs74792468	A	AC003986.5-AC007091.1	7	19208979	G	{'ENSG00000229533', 'ENSG00000146618', 'ENSG00000223838'}
rs78495513	A	AC003986.5-AC007091.1	7	19210056	G	{'ENSG00000229533', 'ENSG00000146618', 'ENSG00000223838'}
rs17140916	A	AC003986.5-AC007091.1	7	19253993	G	{'ENSG00000229533', 'ENSG00000146618', 'ENSG00000223838'}
rs17140917	C	AC003986.5-AC007091.1	7	19254277	T	{'ENSG00000229533', 'ENSG00000146618', 'ENSG00000223838'}
rs115440849	C	AC003986.5-AC007091.1	7	19257231	T	{'ENSG00000229533', 'ENSG00000146618', 'ENSG00000223838'}
rs7791171	C	AC003986.5-AC007091.1	7	19261530	T	{'ENSG00000229533', 'ENSG00000146618', 'ENSG00000223838'}
rs7801836	G	AC003986.5-AC007091.1	7	19263697	T	{'ENSG00000229533', 'ENSG00000146618', 'ENSG00000223838'}
rs60926589	C	AC003986.5-AC007091.1	7	19278062	T	{'ENSG00000229533', 'ENSG00000146618', 'ENSG00000223838'}
rs76877347	A	AC003986.5-AC007091.1	7	19282549	G	{'ENSG00000229533', 'ENSG00000146618', 'ENSG00000223838'}
rs11971606	G	AC003986.5-AC007091.1	7	19293617	T	{'ENSG00000229533', 'ENSG00000146618', 'ENSG00000223838'}
rs117831389	C	AC003986.5-AC007091.1	7	19298433	T	{'ENSG00000229533', 'ENSG00000146618', 'ENSG00000223838'}
rs117083723	A	AC003986.5-AC007091.1	7	19298481	G	{'ENSG00000229533', 'ENSG00000146618', 'ENSG00000223838'}
rs79418002	A	AC003986.5-AC007091.1	7	19300486	G	{'ENSG00000229533', 'ENSG00000146618', 'ENSG00000223838'}
rs2159740	C	AC003986.5-AC007091.1	7	19315081	T	{'ENSG00000229533', 'ENSG00000146618', 'ENSG00000223838'}
rs981809	A	AC003986.5-AC007091.1	7	19320049	G	{'ENSG00000229533', 'ENSG00000146618', 'ENSG00000223838'}
rs6969002	A	AC003986.5-AC007091.1	7	19321569	C	{'ENSG00000229533', 'ENSG00000146618', 'ENSG00000223838'}
rs12234222	A	AC003986.5-AC007091.1	7	19321898	C	{'ENSG00000229533', 'ENSG00000146618', 'ENSG00000223838'}
rs4721754	A	AC003986.5-AC007091.1	7	19373677	G	{'ENSG00000229533', 'ENSG00000146618', 'ENSG00000223838'}
rs6952872	C	AC003986.5-AC007091.1	7	19378549	T	{'ENSG00000229533', 'ENSG00000146618', 'ENSG00000223838'}
rs12154698	C	AC007091.1	7	19403816	T	ENSG00000223838
rs34930566	A	AC007091.1	7	19407470	C	ENSG00000223838
rs12700042	C	AC007091.1	7	19408036	T	ENSG00000223838
rs34177522	G	AC007091.1	7	19410850	T	ENSG00000223838
rs4719551	A	AC007091.1	7	19413339	G	ENSG00000223838
rs10950723	C	AC007091.1	7	19444237	T	ENSG00000223838
rs9648256	C	AC007091.1	7	19450699	T	ENSG00000223838
rs13230493	A	AC007091.1	7	19453726	G	ENSG00000223838
rs12538133	G	AC007091.1	7	19459787	T	ENSG00000223838
rs2215856	C	AC007091.1	7	19460375	T	ENSG00000223838
rs6963558	A	AC007091.1	7	19468475	C	ENSG00000223838
rs7385072	A	AC007091.1	7	19468981	G	ENSG00000223838
rs12530579	G	AC007091.1	7	19469284	T	ENSG00000223838
rs10950729	A	AC007091.1	7	19474380	G	ENSG00000223838
rs56299873	C	AC007091.1	7	19476112	T	ENSG00000223838
rs74868743	G	AC007091.1	7	19488857	T	ENSG00000223838
rs117533366	A	AC007091.1	7	19490612	C	ENSG00000223838
rs80348708	A	AC007091.1	7	19618637	G	ENSG00000223838
rs7806003	A	AC007091.1-TWISTNB	7	19628955	G	{'ENSG00000265932', 'ENSG00000105849', 'ENSG00000223838'}
rs10254330	A	AC007091.1-TWISTNB	7	19669783	G	{'ENSG00000265932', 'ENSG00000105849', 'ENSG00000223838'}
rs714239	C	TMEM196	7	19803944	T	ENSG00000173452
rs2189571	C	TMEM196	7	19811115	T	ENSG00000173452
rs12672320	G	TMEM196	7	19813594	T	ENSG00000173452
rs13233821	A	TMEM196	7	19813637	C	ENSG00000173452
rs6945297	A	TMEM196	7	19814029	C	ENSG00000173452
rs6945753	A	TMEM196	7	19814255	G	ENSG00000173452
rs13225400	A	TMEM196	7	19817016	G	ENSG00000173452
rs7357319	A	TMEM196	7	19817525	G	ENSG00000173452
rs7357321	C	TMEM196	7	19817636	T	ENSG00000173452
rs10232870	A	TMEM196	7	19818040	G	ENSG00000173452
rs6976854	A	TMEM196-AC004543.2	7	19818311	G	{'ENSG00000173452', 'ENSG00000221576', 'ENSG00000237921'}
rs6943114	G	TMEM196-AC004543.2	7	19818354	T	{'ENSG00000173452', 'ENSG00000221576', 'ENSG00000237921'}
rs6943204	A	TMEM196-AC004543.2	7	19818671	G	{'ENSG00000173452', 'ENSG00000221576', 'ENSG00000237921'}
rs35784097	A	TMEM196-AC004543.2	7	19818848	G	{'ENSG00000173452', 'ENSG00000221576', 'ENSG00000237921'}
rs10240816	A	TMEM196-AC004543.2	7	19819620	C	{'ENSG00000173452', 'ENSG00000221576', 'ENSG00000237921'}
rs5017195	A	TMEM196-AC004543.2	7	19820009	G	{'ENSG00000173452', 'ENSG00000221576', 'ENSG00000237921'}
rs5017192	C	TMEM196-AC004543.2	7	19820114	T	{'ENSG00000173452', 'ENSG00000221576', 'ENSG00000237921'}
rs6953957	A	TMEM196-AC004543.2	7	19820560	G	{'ENSG00000173452', 'ENSG00000221576', 'ENSG00000237921'}
rs10275322	C	TMEM196-AC004543.2	7	19821220	T	{'ENSG00000173452', 'ENSG00000221576', 'ENSG00000237921'}
rs6959591	A	TMEM196-AC004543.2	7	19821824	G	{'ENSG00000173452', 'ENSG00000221576', 'ENSG00000237921'}
rs6959889	A	TMEM196-AC004543.2	7	19822024	C	{'ENSG00000173452', 'ENSG00000221576', 'ENSG00000237921'}
rs10249989	A	TMEM196-AC004543.2	7	19822296	G	{'ENSG00000173452', 'ENSG00000221576', 'ENSG00000237921'}
rs10279525	C	TMEM196-AC004543.2	7	19822305	T	{'ENSG00000173452', 'ENSG00000221576', 'ENSG00000237921'}
rs4721825	A	TMEM196-AC004543.2	7	19823427	C	{'ENSG00000173452', 'ENSG00000221576', 'ENSG00000237921'}
rs66884644	A	TMEM196-AC004543.2	7	19835003	C	{'ENSG00000173452', 'ENSG00000221576', 'ENSG00000237921'}
rs76563705	A	TMEM196-AC004543.2	7	19836712	C	{'ENSG00000173452', 'ENSG00000221576', 'ENSG00000237921'}
rs10225293	A	TMEM196-AC004543.2	7	19840636	G	{'ENSG00000173452', 'ENSG00000221576', 'ENSG00000237921'}
rs17142031	A	TMEM196-AC004543.2	7	19844809	G	{'ENSG00000173452', 'ENSG00000221576', 'ENSG00000237921'}
rs62454517	G	TMEM196-AC004543.2	7	19847016	T	{'ENSG00000173452', 'ENSG00000221576', 'ENSG00000237921'}
rs7777685	A	AC004543.2	7	19849093	G	ENSG00000237921
rs10274428	C	AC004543.2	7	19850592	T	ENSG00000237921
rs2097811	A	AC004543.2	7	19852039	G	ENSG00000237921
rs7797236	G	AC004543.2	7	19852377	T	ENSG00000237921
rs7796933	A	AC004543.2	7	19852418	C	ENSG00000237921
rs7795304	G	AC005062.2	7	19958134	T	ENSG00000243004
rs6977873	C	AC005062.2	7	19960875	T	ENSG00000243004
rs6959215	C	AC005062.2	7	20128307	T	ENSG00000243004
rs111917017	A	RP11-486P11.1	7	20134617	C	ENSG00000267055
rs10271712	A	RP11-486P11.1	7	20138506	C	ENSG00000267055
rs10275190	A	RP11-486P11.1	7	20144906	G	ENSG00000267055
rs2241056	C	MACC1	7	20178865	T	ENSG00000183742
rs76454974	A	AC005083.1-AC099342.1	7	20301274	G	{'ENSG00000233834', 'ENSG00000226097'}
rs117580468	C	AC005083.1-AC099342.1	7	20315277	T	{'ENSG00000233834', 'ENSG00000226097'}
rs4721912	C	ITGB8-EEF1A1P27	7	20501204	T	{'ENSG00000179460', 'ENSG00000105855', 'ENSG00000200753'}
rs4719618	C	ITGB8-EEF1A1P27	7	20502497	T	{'ENSG00000179460', 'ENSG00000105855', 'ENSG00000200753'}
rs17456739	C	ITGB8-EEF1A1P27	7	20512882	T	{'ENSG00000179460', 'ENSG00000105855', 'ENSG00000200753'}
rs6461502	G	ITGB8-EEF1A1P27	7	20515755	T	{'ENSG00000179460', 'ENSG00000105855', 'ENSG00000200753'}
rs7807424	A	ITGB8-EEF1A1P27	7	20520093	G	{'ENSG00000179460', 'ENSG00000105855', 'ENSG00000200753'}
rs17142961	A	ITGB8-EEF1A1P27	7	20522766	G	{'ENSG00000179460', 'ENSG00000105855', 'ENSG00000200753'}
rs17142965	C	ITGB8-EEF1A1P27	7	20523137	T	{'ENSG00000179460', 'ENSG00000105855', 'ENSG00000200753'}
rs58112262	A	ITGB8-EEF1A1P27	7	20523316	G	{'ENSG00000179460', 'ENSG00000105855', 'ENSG00000200753'}
rs73072663	G	ITGB8-EEF1A1P27	7	20523654	T	{'ENSG00000179460', 'ENSG00000105855', 'ENSG00000200753'}
rs10226057	C	ITGB8-EEF1A1P27	7	20530655	T	{'ENSG00000179460', 'ENSG00000105855', 'ENSG00000200753'}
rs10226083	C	ITGB8-EEF1A1P27	7	20530718	T	{'ENSG00000179460', 'ENSG00000105855', 'ENSG00000200753'}
rs10271322	A	ITGB8-EEF1A1P27	7	20540124	C	{'ENSG00000179460', 'ENSG00000105855', 'ENSG00000200753'}
rs55636905	A	ITGB8-EEF1A1P27	7	20555827	G	{'ENSG00000179460', 'ENSG00000105855', 'ENSG00000200753'}
rs79721266	A	ITGB8-EEF1A1P27	7	20559060	G	{'ENSG00000179460', 'ENSG00000105855', 'ENSG00000200753'}
rs67811959	A	ITGB8-EEF1A1P27	7	20563178	G	{'ENSG00000179460', 'ENSG00000105855', 'ENSG00000200753'}
rs4721914	A	ITGB8-EEF1A1P27	7	20568162	G	{'ENSG00000179460', 'ENSG00000105855', 'ENSG00000200753'}
rs35621564	A	ITGB8-EEF1A1P27	7	20586843	G	{'ENSG00000179460', 'ENSG00000105855', 'ENSG00000200753'}
rs10447547	A	ITGB8-EEF1A1P27	7	20587433	G	{'ENSG00000179460', 'ENSG00000105855', 'ENSG00000200753'}
rs6964553	G	ITGB8-EEF1A1P27	7	20605648	T	{'ENSG00000179460', 'ENSG00000105855', 'ENSG00000200753'}
rs7779381	A	ITGB8-EEF1A1P27	7	20614384	G	{'ENSG00000179460', 'ENSG00000105855', 'ENSG00000200753'}
rs10273314	A	ITGB8-EEF1A1P27	7	20616292	G	{'ENSG00000179460', 'ENSG00000105855', 'ENSG00000200753'}
rs11765685	A	AC002486.2	7	20624147	G	ENSG00000231525
rs6955157	A	AC002486.2	7	20628847	G	ENSG00000231525
rs7792021	A	AC002486.2-ABCB5	7	20634830	G	{'ENSG00000223866', 'ENSG00000004846', 'ENSG00000231525'}
rs1858940	C	AC002486.2-ABCB5	7	20636239	T	{'ENSG00000223866', 'ENSG00000004846', 'ENSG00000231525'}
rs10488583	A	AC002486.2-ABCB5	7	20637432	G	{'ENSG00000223866', 'ENSG00000004846', 'ENSG00000231525'}
rs4719620	G	AC002486.2-ABCB5	7	20637759	T	{'ENSG00000223866', 'ENSG00000004846', 'ENSG00000231525'}
rs73684672	A	ABCB5	7	20699058	G	ENSG00000004846
rs2390348	G	ABCB5	7	20700881	T	ENSG00000004846
rs6949607	C	ABCB5	7	20704880	T	ENSG00000004846
rs78155891	A	ABCB5	7	20706184	G	ENSG00000004846
rs78954911	C	ABCB5	7	20706740	T	ENSG00000004846
rs139841800	A	ABCB5	7	20706853	G	ENSG00000004846
rs140566343	A	ABCB5	7	20710369	C	ENSG00000004846
rs6962189	A	ABCB5	7	20754975	C	ENSG00000004846
rs6972085	C	ABCB5	7	20756542	T	ENSG00000004846
rs6461512	C	ABCB5	7	20761328	T	ENSG00000004846
rs35890743	A	ABCB5	7	20764164	G	ENSG00000004846
rs144960829	C	ABCB5	7	20816142	T	ENSG00000004846
rs204581	C	LINC01162	7	20901398	T	ENSG00000232790
rs10265998	A	LINC01162	7	20923457	G	ENSG00000232790
rs2709730	A	LINC01162	7	20926716	G	ENSG00000232790
rs6969840	C	LINC01162	7	20927079	T	ENSG00000232790
rs73091315	A	LINC01162	7	20976980	C	ENSG00000232790
rs73263870	A	LINC01162	7	20986251	G	ENSG00000232790
rs7807307	A	LINC01162	7	20988272	G	ENSG00000232790
rs11973650	C	LINC01162	7	20988977	T	ENSG00000232790
rs73263882	C	LINC01162	7	20989545	T	ENSG00000232790
rs73263884	C	LINC01162	7	20989862	T	ENSG00000232790
rs78449292	G	LINC01162	7	20995088	T	ENSG00000232790
rs7779016	C	LINC01162	7	21005249	T	ENSG00000232790
rs17675913	A	LINC01162	7	21018138	G	ENSG00000232790
rs10223978	C	LINC01162	7	21021284	T	ENSG00000232790
rs17676175	C	LINC01162	7	21026663	T	ENSG00000232790
rs17676368	A	LINC01162	7	21030508	G	ENSG00000232790
rs12113935	A	LINC01162	7	21032538	G	ENSG00000232790
rs75751458	C	LINC01162	7	21034095	T	ENSG00000232790
rs7777542	C	LINC01162	7	21034352	T	ENSG00000232790
rs6944551	A	LINC01162	7	21035064	G	ENSG00000232790
rs13228761	A	LINC01162	7	21040435	G	ENSG00000232790
rs58620271	A	LINC01162	7	21043320	C	ENSG00000232790
rs35563344	A	LINC01162	7	21043727	G	ENSG00000232790
rs34341463	A	LINC01162	7	21045336	C	ENSG00000232790
rs12673253	C	LINC01162	7	21049148	T	ENSG00000232790
rs10248290	A	LINC01162	7	21049679	G	ENSG00000232790
rs7795247	A	LINC01162	7	21063226	G	ENSG00000232790
rs10247494	C	LINC01162-RN7SL542P	7	21092346	T	{'ENSG00000234839', 'ENSG00000243633', 'ENSG00000232790'}
rs4719639	A	LINC01162-RN7SL542P	7	21108002	G	{'ENSG00000234839', 'ENSG00000243633', 'ENSG00000232790'}
rs10257588	G	LINC01162-RN7SL542P	7	21110130	T	{'ENSG00000234839', 'ENSG00000243633', 'ENSG00000232790'}
rs17143829	A	LINC01162-RN7SL542P	7	21119733	G	{'ENSG00000234839', 'ENSG00000243633', 'ENSG00000232790'}
rs10215875	A	LINC01162-RN7SL542P	7	21129084	C	{'ENSG00000234839', 'ENSG00000243633', 'ENSG00000232790'}
rs6461536	A	LINC01162-RN7SL542P	7	21131807	G	{'ENSG00000234839', 'ENSG00000243633', 'ENSG00000232790'}
rs12540698	G	LINC01162-RN7SL542P	7	21181179	T	{'ENSG00000234839', 'ENSG00000243633', 'ENSG00000232790'}
rs875929	G	LINC01162-RN7SL542P	7	21183711	T	{'ENSG00000234839', 'ENSG00000243633', 'ENSG00000232790'}
rs11762716	C	LINC01162-RN7SL542P	7	21184260	T	{'ENSG00000234839', 'ENSG00000243633', 'ENSG00000232790'}
rs10275894	G	LINC01162-RN7SL542P	7	21185091	T	{'ENSG00000234839', 'ENSG00000243633', 'ENSG00000232790'}
rs6964924	A	LINC01162-RN7SL542P	7	21186406	G	{'ENSG00000234839', 'ENSG00000243633', 'ENSG00000232790'}
rs10257553	A	LINC01162-RN7SL542P	7	21187388	G	{'ENSG00000234839', 'ENSG00000243633', 'ENSG00000232790'}
rs145081329	C	ASS1P11-RNU1-15P	7	21337476	T	{'ENSG00000195024', 'ENSG00000225308'}
rs62439687	A	ASS1P11-RNU1-15P	7	21411958	G	{'ENSG00000195024', 'ENSG00000225308'}
rs117147678	A	RNU1-15P	7	21422060	C	ENSG00000195024
rs12700282	A	RNU1-15P	7	21423737	C	ENSG00000195024
rs11979183	A	RNU1-15P	7	21423914	C	ENSG00000195024
rs7805954	A	RNU1-15P	7	21424227	C	ENSG00000195024
rs4722020	C	RNU1-15P	7	21424543	T	ENSG00000195024
rs10950847	C	RNU1-15P	7	21425175	T	ENSG00000195024
rs11514745	G	AC005094.2	7	21435564	T	ENSG00000229949
rs62439712	A	MIR1183	7	21511281	G	ENSG00000221783
rs28600359	C	SP4	7	21515846	T	ENSG00000105866
rs62439714	A	SP4	7	21516100	G	ENSG00000105866
rs75718325	A	SP4	7	21533697	G	ENSG00000105866
rs6964767	A	DNAH11	7	21588243	C	ENSG00000105877
rs77306873	C	DNAH11	7	21589894	T	ENSG00000105877
rs78583796	A	DNAH11	7	21589895	G	ENSG00000105877
rs11770747	A	DNAH11	7	21591740	G	ENSG00000105877
rs56284737	C	DNAH11	7	21595655	T	ENSG00000105877
rs62441667	C	DNAH11	7	21595744	T	ENSG00000105877
rs62441669	A	DNAH11	7	21595834	C	ENSG00000105877
rs62441670	A	DNAH11	7	21596245	C	ENSG00000105877
rs62441677	C	DNAH11	7	21618755	T	ENSG00000105877
rs56106069	C	DNAH11	7	21619733	T	ENSG00000105877
rs17144830	C	DNAH11	7	21677973	T	ENSG00000105877
rs10499533	C	DNAH11	7	21679040	T	ENSG00000105877
rs73072280	C	DNAH11	7	21682914	T	ENSG00000105877
rs17144863	A	DNAH11	7	21683607	G	ENSG00000105877
rs76137779	C	DNAH11	7	21683834	T	ENSG00000105877
rs73074141	A	DNAH11	7	21685227	G	ENSG00000105877
rs138914048	A	DNAH11	7	21687301	C	ENSG00000105877
rs74694825	C	DNAH11	7	21700182	T	ENSG00000105877
rs138912705	A	DNAH11	7	21702020	C	ENSG00000105877
rs117808499	A	DNAH11	7	21710327	C	ENSG00000105877
rs11535172	A	DNAH11	7	21745879	C	ENSG00000105877
rs17145107	A	DNAH11	7	21754863	C	ENSG00000105877
rs73682677	C	DNAH11	7	21755749	T	ENSG00000105877
rs73682683	A	DNAH11	7	21758239	G	ENSG00000105877
rs73682691	C	DNAH11	7	21769198	T	ENSG00000105877
rs55874135	C	DNAH11	7	21772064	T	ENSG00000105877
rs36105386	G	DNAH11	7	21772753	T	ENSG00000105877
rs76162749	G	DNAH11	7	21774343	T	ENSG00000105877
rs6967362	A	DNAH11	7	21801389	C	ENSG00000105877
rs11761026	G	DNAH11	7	21802102	T	ENSG00000105877
rs10271832	C	DNAH11	7	21808583	T	ENSG00000105877
rs57154069	A	DNAH11	7	21832311	G	ENSG00000105877
rs76546236	A	DNAH11	7	21874794	G	ENSG00000105877
rs75679995	A	DNAH11	7	21880268	G	ENSG00000105877
rs10236159	G	DNAH11	7	21885155	T	ENSG00000105877
rs12700311	A	DNAH11	7	21891451	G	ENSG00000105877
rs7789190	C	DNAH11	7	21899937	T	ENSG00000105877
rs35726906	A	DNAH11	7	21902209	G	ENSG00000105877
rs12700315	A	DNAH11	7	21905632	G	ENSG00000105877
rs12700316	A	DNAH11	7	21905731	C	ENSG00000105877
rs10269223	A	DNAH11	7	21920854	G	ENSG00000105877
rs77997626	A	CDCA7L	7	21939420	G	ENSG00000164649
rs13242846	A	CDCA7L	7	21952714	G	ENSG00000164649
rs6651057	C	CDCA7L	7	21980647	T	ENSG00000164649
rs73683083	C	CDCA7L-RAPGEF5	7	22032805	T	{'ENSG00000136237', 'ENSG00000251993', 'ENSG00000164649'}
rs146676250	C	CDCA7L-RAPGEF5	7	22033540	T	{'ENSG00000136237', 'ENSG00000251993', 'ENSG00000164649'}
rs6963403	A	CDCA7L-RAPGEF5	7	22034628	G	{'ENSG00000136237', 'ENSG00000251993', 'ENSG00000164649'}
rs1174958	G	CDCA7L-RAPGEF5	7	22042619	T	{'ENSG00000136237', 'ENSG00000251993', 'ENSG00000164649'}
rs17146102	C	CDCA7L-RAPGEF5	7	22106524	T	{'ENSG00000136237', 'ENSG00000251993', 'ENSG00000164649'}
rs140027333	C	CDCA7L-RAPGEF5	7	22112626	T	{'ENSG00000136237', 'ENSG00000251993', 'ENSG00000164649'}
rs7788715	C	CDCA7L-RAPGEF5	7	22116123	T	{'ENSG00000136237', 'ENSG00000251993', 'ENSG00000164649'}
rs34749697	C	CDCA7L-RAPGEF5	7	22142435	T	{'ENSG00000136237', 'ENSG00000251993', 'ENSG00000164649'}
rs7797438	A	CDCA7L-RAPGEF5	7	22147352	G	{'ENSG00000136237', 'ENSG00000251993', 'ENSG00000164649'}
rs6972298	A	RAPGEF5	7	22231747	G	ENSG00000136237
rs7801397	G	RAPGEF5	7	22248430	T	ENSG00000136237
rs12700358	A	RAPGEF5	7	22249103	C	ENSG00000136237
rs7780366	A	RAPGEF5	7	22251459	G	ENSG00000136237
rs118072107	C	RAPGEF5	7	22277627	T	ENSG00000136237
rs55847645	A	RAPGEF5	7	22366475	G	ENSG00000136237
rs1522279	C	RAPGEF5	7	22377636	T	ENSG00000136237
rs113660004	C	RAPGEF5	7	22378469	T	ENSG00000136237
rs56809048	A	RAPGEF5	7	22378728	G	ENSG00000136237
rs12534999	C	RAPGEF5	7	22389452	T	ENSG00000136237
rs12536545	C	RAPGEF5	7	22391849	T	ENSG00000136237
rs6944521	C	AC099759.1	7	22414903	T	ENSG00000263927
rs60037887	C	AC099759.1	7	22415802	T	ENSG00000263927
rs60263888	A	AC099759.1	7	22415836	C	ENSG00000263927
rs9648281	C	AC099759.1	7	22416875	T	ENSG00000263927
rs9648283	C	AC099759.1	7	22416968	T	ENSG00000263927
rs78356215	C	AC099759.1	7	22417986	T	ENSG00000263927
rs28403960	A	AC099759.1	7	22418859	G	ENSG00000263927
rs2528850	A	AC099759.1	7	22424439	G	ENSG00000263927
rs3114696	G	AC099759.1-STEAP1B	7	22424889	T	{'ENSG00000105889', 'ENSG00000232949', 'ENSG00000233476', 'ENSG00000232759', 'ENSG00000225541', 'ENSG00000263927'}
rs3114697	A	AC099759.1-STEAP1B	7	22425216	G	{'ENSG00000105889', 'ENSG00000232949', 'ENSG00000233476', 'ENSG00000232759', 'ENSG00000225541', 'ENSG00000263927'}
rs2686501	G	AC099759.1-STEAP1B	7	22425882	T	{'ENSG00000105889', 'ENSG00000232949', 'ENSG00000233476', 'ENSG00000232759', 'ENSG00000225541', 'ENSG00000263927'}
rs61671125	C	AC099759.1-STEAP1B	7	22431772	T	{'ENSG00000105889', 'ENSG00000232949', 'ENSG00000233476', 'ENSG00000232759', 'ENSG00000225541', 'ENSG00000263927'}
rs3846995	C	AC099759.1-STEAP1B	7	22437867	T	{'ENSG00000105889', 'ENSG00000232949', 'ENSG00000233476', 'ENSG00000232759', 'ENSG00000225541', 'ENSG00000263927'}
rs7799956	A	AC099759.1-STEAP1B	7	22438615	G	{'ENSG00000105889', 'ENSG00000232949', 'ENSG00000233476', 'ENSG00000232759', 'ENSG00000225541', 'ENSG00000263927'}
rs2528809	C	AC099759.1-STEAP1B	7	22445307	T	{'ENSG00000105889', 'ENSG00000232949', 'ENSG00000233476', 'ENSG00000232759', 'ENSG00000225541', 'ENSG00000263927'}
rs2686511	G	AC099759.1-STEAP1B	7	22450818	T	{'ENSG00000105889', 'ENSG00000232949', 'ENSG00000233476', 'ENSG00000232759', 'ENSG00000225541', 'ENSG00000263927'}
rs17146851	A	STEAP1B	7	22459560	G	ENSG00000105889
rs2686524	C	STEAP1B	7	22462003	T	ENSG00000105889
rs2686496	C	STEAP1B	7	22464173	T	ENSG00000105889
rs2686493	C	STEAP1B	7	22466119	T	ENSG00000105889
rs2686492	C	STEAP1B	7	22466199	T	ENSG00000105889
rs112055327	A	STEAP1B	7	22468428	C	ENSG00000105889
rs740294	A	STEAP1B	7	22471195	G	ENSG00000105889
rs77661822	A	STEAP1B	7	22472701	G	ENSG00000105889
rs77016980	G	STEAP1B	7	22474910	T	ENSG00000105889
rs11980718	C	STEAP1B	7	22476869	T	ENSG00000105889
rs28697041	C	STEAP1B	7	22477609	T	ENSG00000105889
rs2528849	A	STEAP1B	7	22480035	G	ENSG00000105889
rs113238724	A	STEAP1B	7	22483671	G	ENSG00000105889
rs73683955	C	AC002480.2-AC073072.5	7	22726741	T	{'ENSG00000179428', 'ENSG00000238033', 'ENSG00000136244'}
rs58501148	C	AC002480.2-AC073072.5	7	22730957	T	{'ENSG00000179428', 'ENSG00000238033', 'ENSG00000136244'}
rs61325048	G	AC002480.2-AC073072.5	7	22737237	T	{'ENSG00000179428', 'ENSG00000238033', 'ENSG00000136244'}
rs4386870	C	AC002480.2-AC073072.5	7	22747751	T	{'ENSG00000179428', 'ENSG00000238033', 'ENSG00000136244'}
rs35123293	C	AC073072.6-AC073072.7	7	22799723	T	{'ENSG00000228803', 'ENSG00000234513'}
rs113896944	A	AC073072.7-TOMM7	7	22831824	G	{'ENSG00000196683', 'ENSG00000234513'}
rs111486642	A	AC073072.7-TOMM7	7	22832466	G	{'ENSG00000196683', 'ENSG00000234513'}
rs78636003	A	AC073072.7-TOMM7	7	22832862	G	{'ENSG00000196683', 'ENSG00000234513'}
rs57552147	A	TOMM7	7	22848386	C	ENSG00000196683
rs6952410	C	TOMM7	7	22849917	T	ENSG00000196683
rs1990279	A	AC005682.5	7	22890742	G	ENSG00000228649
rs28572782	A	AC005682.6	7	22907940	C	ENSG00000226329
rs2286496	C	AC005682.8	7	22928610	T	ENSG00000235664
rs79980740	C	IGF2BP3	7	23430418	T	ENSG00000136231
rs78991476	C	SNORD65	7	23433787	T	ENSG00000212264
rs77403771	A	IGF2BP3	7	23436075	G	ENSG00000136231
rs1046135	G	TRA2A	7	23570584	T	ENSG00000164548
rs10280782	A	TRA2A-AC006026.9	7	23584282	G	{'ENSG00000224785', 'ENSG00000164548'}
rs62467060	G	TRA2A-AC006026.9	7	23586177	T	{'ENSG00000224785', 'ENSG00000164548'}
rs10262213	C	TRA2A-AC006026.9	7	23591963	T	{'ENSG00000224785', 'ENSG00000164548'}
rs7807028	A	AC006026.9	7	23597174	G	ENSG00000224785
rs993179	G	FAM221A	7	23715916	T	ENSG00000188732
rs4722244	C	AC006026.13	7	23720985	T	ENSG00000234286
rs2191305	C	AC006026.13	7	23723212	T	ENSG00000234286
rs10950960	C	STK31	7	23814469	T	ENSG00000196335
rs12374932	A	STK31	7	23830950	G	ENSG00000196335
rs149210353	A	STK31	7	23843581	G	ENSG00000196335
rs35145944	A	STK31	7	23861625	C	ENSG00000196335
rs4722339	A	snoU13-NPY	7	24312217	C	{'ENSG00000239098', 'ENSG00000122585'}
rs2521625	C	NPY-RNU6-1103P	7	24371434	T	{'ENSG00000206877', 'ENSG00000122585'}
rs2245662	A	NPY-RNU6-1103P	7	24380187	G	{'ENSG00000206877', 'ENSG00000122585'}
rs56305138	C	NPY-RNU6-1103P	7	24391316	T	{'ENSG00000206877', 'ENSG00000122585'}
rs17149405	A	NPY-RNU6-1103P	7	24428552	C	{'ENSG00000206877', 'ENSG00000122585'}
rs12668620	C	RNU6-1103P	7	24572794	T	ENSG00000206877
rs10951023	C	RNU6-1103P	7	24577693	T	ENSG00000206877
rs17149958	C	DFNA5	7	24751847	T	ENSG00000105928
rs7790361	A	OSBPL3	7	24833118	G	ENSG00000070882
rs13241517	A	OSBPL3	7	24868252	G	ENSG00000070882
rs79006078	C	OSBPL3	7	24924996	T	ENSG00000070882
rs6977159	A	OSBPL3	7	24930069	G	ENSG00000070882
rs75335439	C	OSBPL3	7	24953134	T	ENSG00000070882
rs2522245	C	OSBPL3	7	24989842	T	ENSG00000070882
rs10275019	C	OSBPL3-CYCS	7	25080555	T	{'ENSG00000172115', 'ENSG00000070882', 'ENSG00000234999', 'ENSG00000238976'}
rs12333389	C	OSBPL3-CYCS	7	25123787	T	{'ENSG00000172115', 'ENSG00000070882', 'ENSG00000234999', 'ENSG00000238976'}
rs73287713	C	C7orf31	7	25194431	T	ENSG00000153790
rs2158246	C	C7orf31	7	25221192	T	ENSG00000153790
rs10247954	A	C7orf31	7	25222138	G	ENSG00000153790
rs6461848	A	C7orf31	7	25222335	G	ENSG00000153790
rs11976829	C	AC004129.7-AC004129.9	7	25240329	T	{'ENSG00000234406', 'ENSG00000213798'}
rs10951060	G	AC004129.7-AC004129.9	7	25246028	A	{'ENSG00000234406', 'ENSG00000213798'}
rs62451633	A	AC004129.9	7	25254838	C	ENSG00000213798
rs739748	A	NPVF	7	25263055	G	ENSG00000105954
rs12537814	C	NPVF-U3	7	25273676	T	{'ENSG00000202233', 'ENSG00000105954'}
rs12673152	C	NPVF-U3	7	25275526	T	{'ENSG00000202233', 'ENSG00000105954'}
rs2523091	A	TSEN15P3	7	25307728	G	ENSG00000234922
rs2717876	A	TSEN15P3	7	25308657	G	ENSG00000234922
rs17151321	C	TSEN15P3-AC003985.1	7	25333193	T	{'ENSG00000233824', 'ENSG00000234922'}
rs35646247	A	TSEN15P3-AC003985.1	7	25336483	G	{'ENSG00000233824', 'ENSG00000234922'}
rs10264077	A	TSEN15P3-AC003985.1	7	25336576	G	{'ENSG00000233824', 'ENSG00000234922'}
rs916848	C	TSEN15P3-AC003985.1	7	25343233	T	{'ENSG00000233824', 'ENSG00000234922'}
rs10228166	C	RP5-978I12.1-AC091705.1	7	25485145	T	{'ENSG00000260951', 'ENSG00000227386'}
rs3857728	A	RP5-978I12.1-AC091705.1	7	25504096	G	{'ENSG00000260951', 'ENSG00000227386'}
rs2952515	C	RP5-978I12.1-AC091705.1	7	25571906	T	{'ENSG00000260951', 'ENSG00000227386'}
rs2999578	A	RP5-978I12.1-AC091705.1	7	25572091	G	{'ENSG00000260951', 'ENSG00000227386'}
rs2952517	A	RP5-978I12.1-AC091705.1	7	25581847	G	{'ENSG00000260951', 'ENSG00000227386'}
rs2938107	A	AC091705.1	7	25583393	G	ENSG00000227386
rs2999571	C	AC091705.1	7	25584186	T	ENSG00000227386
rs11983619	A	AC091705.1	7	25595505	G	ENSG00000227386
rs2952521	A	AC091705.1-AC091705.2	7	25603695	G	{'ENSG00000227386', 'ENSG00000222101'}
rs980358	C	AC091705.2	7	25609950	T	ENSG00000222101
rs980359	C	AC091705.2	7	25610045	T	ENSG00000222101
rs2813887	A	AC091705.2	7	25611700	G	ENSG00000222101
rs967864	A	AC091705.2	7	25612983	G	ENSG00000222101
rs10261878	A	AC003090.1-CTD-2227E11.1	7	25950545	C	{'ENSG00000270933', 'ENSG00000223561', 'ENSG00000239622'}
rs62446269	A	AC003090.1-CTD-2227E11.1	7	25972120	G	{'ENSG00000270933', 'ENSG00000223561', 'ENSG00000239622'}
rs10951118	A	AC003090.1-CTD-2227E11.1	7	25974295	C	{'ENSG00000270933', 'ENSG00000223561', 'ENSG00000239622'}
rs10951119	A	AC003090.1-CTD-2227E11.1	7	25974681	G	{'ENSG00000270933', 'ENSG00000223561', 'ENSG00000239622'}
rs4722550	A	AC003090.1-CTD-2227E11.1	7	25975825	C	{'ENSG00000270933', 'ENSG00000223561', 'ENSG00000239622'}
rs12670283	A	AC003090.1-CTD-2227E11.1	7	25978398	G	{'ENSG00000270933', 'ENSG00000223561', 'ENSG00000239622'}
rs2893222	C	AC003090.1-CTD-2227E11.1	7	25980231	T	{'ENSG00000270933', 'ENSG00000223561', 'ENSG00000239622'}
rs113981636	A	CTD-2227E11.1	7	25987955	C	ENSG00000270933
rs75898209	A	SNX10	7	26341370	G	ENSG00000086300
rs10227575	A	SKAP2	7	26858277	G	ENSG00000005020
rs10277060	C	SKAP2	7	26862532	T	ENSG00000005020
rs643036	C	SKAP2	7	26877046	T	ENSG00000005020
rs12533466	C	PSMC1P2-AC073150.6	7	27520955	T	{'ENSG00000213781', 'ENSG00000235574'}
rs10240425	C	PSMC1P2-AC073150.6	7	27520968	T	{'ENSG00000213781', 'ENSG00000235574'}
rs117341514	A	AC073150.6-HIBADH	7	27557970	G	{'ENSG00000106049', 'ENSG00000235574'}
rs57054162	C	HIBADH	7	27585230	T	ENSG00000106049
rs57891871	A	HIBADH	7	27638518	G	ENSG00000106049
rs118061728	A	HIBADH	7	27688707	G	ENSG00000106049
rs118164901	A	TAX1BP1	7	27826923	G	ENSG00000106052
rs71539554	C	JAZF1	7	28049323	T	ENSG00000153814
rs35342874	C	JAZF1	7	28075457	T	ENSG00000153814
rs12700856	A	JAZF1-AS1	7	28268201	C	ENSG00000234336
rs2528486	C	JAZF1-AS1	7	28269635	T	ENSG00000234336
rs122362	A	JAZF1-AS1	7	28276895	C	ENSG00000234336
rs849314	A	JAZF1-AS1	7	28282062	G	ENSG00000234336
rs10279242	C	CREB5	7	28406673	T	ENSG00000146592
rs10250028	A	CREB5	7	28406931	G	ENSG00000146592
rs10279666	C	CREB5	7	28406998	T	ENSG00000146592
rs978236	C	CREB5	7	28412207	T	ENSG00000146592
rs42716	A	CREB5	7	28455614	G	ENSG00000146592
rs42721	A	CREB5	7	28457228	G	ENSG00000146592
rs42724	A	CREB5	7	28459737	G	ENSG00000146592
rs42725	A	CREB5	7	28460296	G	ENSG00000146592
rs42729	C	CREB5	7	28461376	T	ENSG00000146592
rs174021	C	CREB5	7	28463758	T	ENSG00000146592
rs177572	C	CREB5	7	28494295	T	ENSG00000146592
rs216715	C	CREB5	7	28572882	T	ENSG00000146592
rs34589594	G	AC005105.2	7	28652485	T	ENSG00000225286
rs36114730	A	CREB5	7	28665230	G	ENSG00000146592
rs41333	A	CREB5	7	28693593	G	ENSG00000146592
rs10280703	A	CREB5	7	28705211	G	ENSG00000146592
rs7794932	A	CREB5	7	28705258	G	ENSG00000146592
rs10225671	A	CREB5	7	28705979	G	ENSG00000146592
rs7457716	C	CTB-113D17.1	7	29040311	T	ENSG00000272568
rs689347	A	CTB-113D17.1	7	29044649	G	ENSG00000272568
rs17676156	A	CPVL	7	29114701	C	ENSG00000106066
rs60789410	C	AC005162.4	7	29115081	T	ENSG00000229452
rs60608833	C	AC005162.4	7	29117680	T	ENSG00000229452
rs73075271	C	AC005162.4	7	29118461	T	ENSG00000229452
rs66895448	C	AC005162.4	7	29119147	T	ENSG00000229452
rs17676300	A	AC005162.4	7	29119426	G	ENSG00000229452
rs66935968	C	CPVL	7	29120288	T	ENSG00000106066
rs17748997	C	CPVL	7	29120445	T	ENSG00000106066
rs7788835	C	CPVL	7	29120687	T	ENSG00000106066
rs66787585	C	CPVL	7	29121509	T	ENSG00000106066
rs67175198	C	CPVL	7	29121545	T	ENSG00000106066
rs17749134	A	CPVL	7	29121840	C	ENSG00000106066
rs77249299	A	CPVL	7	29121967	G	ENSG00000106066
rs17676552	A	AC005162.4	7	29122482	G	ENSG00000229452
rs68164623	A	AC005162.4	7	29122940	C	ENSG00000229452
rs6462133	A	CHN2	7	29400549	G	ENSG00000106069
rs849921	A	CHN2	7	29488510	G	ENSG00000106069
rs1420127	C	CHN2	7	29501420	T	ENSG00000106069
rs1362358	A	CHN2	7	29506609	G	ENSG00000106069
rs4719976	C	CHN2	7	29515242	T	ENSG00000106069
rs3729621	A	CHN2	7	29521433	G	ENSG00000106069
rs77641648	C	CHN2	7	29528849	T	ENSG00000106069
rs55990164	C	AC007255.8	7	29549409	T	ENSG00000223813
rs79252808	C	AC007255.8	7	29576920	T	ENSG00000223813
rs12537742	C	PRR15-ZNRF2P2	7	29619722	T	{'ENSG00000212024', 'ENSG00000227855', 'ENSG00000223437', 'ENSG00000176532', 'ENSG00000225264'}
rs12537863	C	PRR15-ZNRF2P2	7	29620236	T	{'ENSG00000212024', 'ENSG00000227855', 'ENSG00000223437', 'ENSG00000176532', 'ENSG00000225264'}
rs61412029	A	ZNRF2P2	7	29634755	G	ENSG00000225264
rs7778042	G	ZNRF2P2	7	29637892	T	ENSG00000225264
rs174910	A	WIPF3	7	29845606	G	ENSG00000122574
rs75563307	A	WIPF3	7	29850006	G	ENSG00000122574
rs174926	C	WIPF3	7	29856221	T	ENSG00000122574
rs174928	C	WIPF3	7	29865797	T	ENSG00000122574
rs6462183	A	WIPF3	7	29872643	G	ENSG00000122574
rs6462184	C	WIPF3	7	29872684	T	ENSG00000122574
rs174972	A	WIPF3	7	29926756	C	ENSG00000122574
rs62459560	A	snoU13	7	29947182	G	ENSG00000238906
rs6964627	A	SCRN1	7	29973358	G	ENSG00000136193
rs4526261	C	FKBP14	7	30057178	T	ENSG00000106080
rs12113662	A	PLEKHA8	7	30153551	G	ENSG00000106086
rs10268447	A	MTURN	7	30187932	G	ENSG00000180354
rs76993529	C	RPS27P16	7	30209111	T	ENSG00000225907
rs73081509	G	AC007036.6-ZNRF2	7	30230933	T	{'ENSG00000180233', 'ENSG00000207771', 'ENSG00000235859', 'ENSG00000227017'}
rs255125	A	CRHR2	7	30743011	G	ENSG00000106113
rs77361502	C	INMT-FAM188B	7	30820573	T	ENSG00000254959
rs111960442	A	INMT-FAM188B	7	30871368	G	ENSG00000254959
rs57756163	C	INMT-FAM188B	7	30878570	T	ENSG00000254959
rs60250831	A	INMT-FAM188B	7	30886835	G	ENSG00000254959
rs1468311	G	INMT-FAM188B	7	30887409	T	ENSG00000254959
rs34373236	G	INMT-FAM188B	7	30932837	T	ENSG00000254959
rs73686065	A	GHRHR	7	31025660	G	ENSG00000106128
rs11770124	C	GHRHR	7	31037312	T	ENSG00000106128
rs7803113	A	GHRHR-ADCYAP1R1	7	31042335	C	{'ENSG00000106128', 'ENSG00000078549'}
rs7787735	C	AC006466.5	7	31156996	T	ENSG00000232887
rs59692884	C	AC006466.5-AC006380.1	7	31170269	T	{'ENSG00000232887', 'ENSG00000221751'}
rs61080242	C	AC006466.5-AC006380.1	7	31175690	T	{'ENSG00000232887', 'ENSG00000221751'}
rs2109975	A	AC006466.5-AC006380.1	7	31181977	G	{'ENSG00000232887', 'ENSG00000221751'}
rs62447014	C	AC006466.5-AC006380.1	7	31190067	T	{'ENSG00000232887', 'ENSG00000221751'}
rs57469879	C	AC006466.5-AC006380.1	7	31198147	T	{'ENSG00000232887', 'ENSG00000221751'}
rs11973880	C	AC006466.5-AC006380.1	7	31219838	T	{'ENSG00000232887', 'ENSG00000221751'}
rs147028732	A	AC006466.5-AC006380.1	7	31351518	G	{'ENSG00000232887', 'ENSG00000221751'}
rs80333457	C	AC006380.1	7	31353959	T	ENSG00000221751
rs118145308	A	RP11-463M14.1	7	31373279	G	ENSG00000271027
rs218093	A	AC006380.3-CCDC129	7	31500884	G	{'ENSG00000180347', 'ENSG00000231418'}
rs218090	C	AC006380.3-CCDC129	7	31509889	T	{'ENSG00000180347', 'ENSG00000231418'}
rs12701087	A	AC006380.3-CCDC129	7	31514851	C	{'ENSG00000180347', 'ENSG00000231418'}
rs10224657	C	AC006380.3-CCDC129	7	31517898	T	{'ENSG00000180347', 'ENSG00000231418'}
rs73094138	C	AC006380.3-CCDC129	7	31519647	T	{'ENSG00000180347', 'ENSG00000231418'}
rs73094143	A	AC006380.3-CCDC129	7	31520306	G	{'ENSG00000180347', 'ENSG00000231418'}
rs2391984	A	AC006380.3-CCDC129	7	31539288	G	{'ENSG00000180347', 'ENSG00000231418'}
rs719435	C	CCDC129	7	31551556	T	ENSG00000180347
rs13221697	C	CCDC129	7	31555327	T	ENSG00000180347
rs61522085	A	CCDC129	7	31563818	G	ENSG00000180347
rs8180867	C	CCDC129	7	31667684	T	ENSG00000180347
rs6943944	C	CCDC129	7	31676384	T	ENSG00000180347
rs11760979	G	CCDC129	7	31678619	T	ENSG00000180347
rs11760985	G	CCDC129	7	31678683	T	ENSG00000180347
rs2041365	C	CCDC129	7	31680924	T	ENSG00000180347
rs11763622	A	CCDC129	7	31694376	G	ENSG00000180347
rs1860540	C	CCDC129	7	31695244	T	ENSG00000180347
rs27332	G	CCDC129	7	31701037	T	ENSG00000180347
rs6973479	A	CCDC129-PPP1R17	7	31707997	G	{'ENSG00000106341', 'ENSG00000180347'}
rs6961539	C	CCDC129-PPP1R17	7	31718346	T	{'ENSG00000106341', 'ENSG00000180347'}
rs34145	A	PPP1R17	7	31722842	G	ENSG00000106341
rs34146	C	PPP1R17	7	31723148	T	ENSG00000106341
rs34147	A	PPP1R17	7	31723160	G	ENSG00000106341
rs7787967	C	PPP1R17	7	31723655	T	ENSG00000106341
rs2072409	C	PPP1R17	7	31746837	T	ENSG00000106341
rs10254520	C	PPP1R17-PDE1C	7	31779145	T	{'ENSG00000154678', 'ENSG00000106341', 'ENSG00000236460', 'ENSG00000223070'}
rs56122141	C	PDE1C	7	31786865	T	ENSG00000154678
rs12533479	A	PDE1C	7	31788223	C	ENSG00000154678
rs28376399	C	PDE1C	7	31798950	T	ENSG00000154678
rs6945688	A	PDE1C	7	31799990	G	ENSG00000154678
rs6945944	C	PDE1C	7	31800014	T	ENSG00000154678
rs6966797	A	PDE1C	7	31803744	G	ENSG00000154678
rs17484069	A	PDE1C	7	31805264	G	ENSG00000154678
rs7798597	A	PDE1C	7	31806653	C	ENSG00000154678
rs12154811	C	PDE1C	7	31812676	T	ENSG00000154678
rs34207094	C	PDE1C	7	31817057	T	ENSG00000154678
rs12056227	A	AC006377.1	7	31835964	G	ENSG00000223070
rs3807616	A	PDE1C	7	31851610	G	ENSG00000154678
rs11773737	A	PDE1C	7	31878697	C	ENSG00000154678
rs3801346	A	PDE1C	7	31891704	G	ENSG00000154678
rs73306564	C	PDE1C	7	31934218	T	ENSG00000154678
rs2392006	G	PDE1C	7	31948553	T	ENSG00000154678
rs62456031	A	PDE1C	7	31955739	G	ENSG00000154678
rs191422052	C	PDE1C	7	31972497	T	ENSG00000154678
rs30554	A	PDE1C	7	32055964	G	ENSG00000154678
rs28191	A	PDE1C	7	32057132	G	ENSG00000154678
rs30556	C	PDE1C	7	32057791	T	ENSG00000154678
rs76189106	G	PDE1C	7	32097122	T	ENSG00000154678
rs28759002	A	PDE1C	7	32244061	G	ENSG00000154678
rs2240676	A	PDE1C	7	32249216	G	ENSG00000154678
rs7796264	A	PDE1C	7	32250373	C	ENSG00000154678
rs1981634	C	PDE1C	7	32253199	T	ENSG00000154678
rs1860224	A	PDE1C	7	32255642	G	ENSG00000154678
rs2392053	C	PDE1C	7	32259056	T	ENSG00000154678
rs11771370	C	PDE1C	7	32260165	T	ENSG00000154678
rs11760534	C	PDE1C	7	32262966	T	ENSG00000154678
rs10233473	C	PDE1C	7	32265007	T	ENSG00000154678
rs1014242	C	PDE1C	7	32272305	T	ENSG00000154678
rs10259431	C	PDE1C	7	32281397	T	ENSG00000154678
rs79538247	A	PDE1C-AC018641.7	7	32467792	G	{'ENSG00000154678', 'ENSG00000236460', 'ENSG00000226468', 'ENSG00000223070'}
rs12535831	G	PDE1C-AC018641.7	7	32475557	T	{'ENSG00000154678', 'ENSG00000236460', 'ENSG00000226468', 'ENSG00000223070'}
rs3801329	A	AC018641.7	7	32496956	C	ENSG00000226468
rs1901203	C	AC018641.7	7	32501083	T	ENSG00000226468
rs35472409	C	AVL9	7	32562293	T	ENSG00000105778
rs17161398	A	AVL9	7	32572312	G	ENSG00000105778
rs7780544	C	AVL9	7	32577930	T	ENSG00000105778
rs4534052	C	AVL9	7	32578777	T	ENSG00000105778
rs702831	C	AVL9	7	32579715	T	ENSG00000105778
rs12672432	A	AVL9	7	32618398	G	ENSG00000105778
rs13311783	A	AVL9	7	32629579	G	ENSG00000105778
rs11773704	C	DPY19L1P1	7	32639079	T	ENSG00000229358
rs145944174	A	DPY19L1P1	7	32640071	G	ENSG00000229358
rs6462387	A	DPY19L1P1	7	32642880	G	ENSG00000229358
rs6955843	C	DPY19L1P1	7	32649836	T	ENSG00000229358
rs10951345	C	DPY19L1P1	7	32655957	T	ENSG00000229358
rs12667595	C	DPY19L1P1	7	32702199	T	ENSG00000229358
rs12667213	A	MIR550A2	7	32771990	G	ENSG00000207573
rs61014195	C	DPY19L1P1	7	32780471	T	ENSG00000229358
rs62467366	C	KBTBD2	7	32914922	T	ENSG00000170852
rs17161546	A	KBTBD2	7	32917191	G	ENSG00000170852
rs142370582	A	KBTBD2	7	32928812	G	ENSG00000170852
rs62467371	C	KBTBD2	7	32930019	T	ENSG00000170852
rs74945497	G	KBTBD2	7	32931881	T	ENSG00000170852
rs12701264	A	RP9P	7	32965040	G	ENSG00000205763
rs28526518	G	FKBP9	7	32997781	T	ENSG00000122642
rs78811678	C	FKBP9	7	32999507	T	ENSG00000122642
rs13311772	C	FKBP9	7	32999810	T	ENSG00000122642
rs112581006	A	FKBP9	7	33001540	G	ENSG00000122642
rs7782137	A	RNU6-388P	7	33044522	G	ENSG00000252821
rs6965006	C	NT5C3A	7	33070537	T	ENSG00000122643
rs12668520	A	AC074338.4	7	33075248	G	ENSG00000229054
rs34307182	A	NT5C3A	7	33103305	C	ENSG00000122643
rs10265452	A	NT5C3A	7	33106801	G	ENSG00000122643
rs2392215	C	NT5C3A-RP9	7	33118352	T	{'ENSG00000229054', 'ENSG00000122643', 'ENSG00000164610', 'ENSG00000241420'}
rs2021883	C	NT5C3A-RP9	7	33122453	T	{'ENSG00000229054', 'ENSG00000122643', 'ENSG00000164610', 'ENSG00000241420'}
rs75590333	C	NT5C3A-RP9	7	33124122	T	{'ENSG00000229054', 'ENSG00000122643', 'ENSG00000164610', 'ENSG00000241420'}
rs74300398	C	NT5C3A-RP9	7	33124460	T	{'ENSG00000229054', 'ENSG00000122643', 'ENSG00000164610', 'ENSG00000241420'}
rs77659465	G	RP9	7	33132765	T	ENSG00000164610
rs9942687	A	RP9	7	33132814	G	ENSG00000164610
rs6948361	A	RP9	7	33138299	G	ENSG00000164610
rs3750121	A	RP9	7	33148712	G	ENSG00000164610
rs13227275	C	snoU13	7	33155385	T	ENSG00000252706
rs28714260	A	BBS9	7	33165634	G	ENSG00000122507
rs75596494	C	BBS9	7	33191254	T	ENSG00000122507
rs4723264	A	BBS9	7	33197515	G	ENSG00000122507
rs78238364	A	BBS9	7	33202054	G	ENSG00000122507
rs6953193	C	BBS9	7	33206191	T	ENSG00000122507
rs6978749	A	BBS9	7	33206805	G	ENSG00000122507
rs13231353	C	BBS9	7	33207107	T	ENSG00000122507
rs6944561	C	RNA5SP229	7	33220041	T	ENSG00000222741
rs34493378	A	BBS9	7	33229534	G	ENSG00000122507
rs10240664	C	BBS9	7	33233222	T	ENSG00000122507
rs10262228	C	BBS9	7	33248509	T	ENSG00000122507
rs58949565	C	BBS9	7	33273642	T	ENSG00000122507
rs12669011	A	BBS9	7	33287029	G	ENSG00000122507
rs13235723	A	BBS9	7	33292909	C	ENSG00000122507
rs76561748	C	BBS9	7	33298994	T	ENSG00000122507
rs77760808	C	BBS9	7	33306597	T	ENSG00000122507
rs79839635	A	BBS9	7	33308530	G	ENSG00000122507
rs2216031	A	BBS9	7	33345480	G	ENSG00000122507
rs36081731	A	BBS9	7	33350590	G	ENSG00000122507
rs10273634	C	BBS9	7	33351629	T	ENSG00000122507
rs11976613	A	BBS9	7	33352950	C	ENSG00000122507
rs13238407	C	BBS9	7	33363792	T	ENSG00000122507
rs74367884	G	BBS9	7	33369685	T	ENSG00000122507
rs12701295	C	BBS9	7	33370740	T	ENSG00000122507
rs36109606	C	BBS9	7	33380100	T	ENSG00000122507
rs4270862	C	BBS9	7	33389110	T	ENSG00000122507
rs4270863	C	BBS9	7	33389239	T	ENSG00000122507
rs11769616	A	BBS9	7	33392380	G	ENSG00000122507
rs6968365	A	AC006195.2	7	33418118	G	ENSG00000238090
rs77183570	A	BBS9	7	33493481	G	ENSG00000122507
rs11977450	C	BBS9	7	33501613	T	ENSG00000122507
rs2392235	C	BBS9	7	33506875	T	ENSG00000122507
rs1419912	C	BBS9	7	33508255	T	ENSG00000122507
rs6462481	C	BBS9	7	33510616	T	ENSG00000122507
rs1419905	A	BBS9	7	33512140	C	ENSG00000122507
rs10235388	A	BBS9	7	33515400	G	ENSG00000122507
rs62451222	A	BBS9	7	33516868	G	ENSG00000122507
rs1419902	C	BBS9	7	33523391	T	ENSG00000122507
rs35822718	A	BBS9	7	33525951	C	ENSG00000122507
rs73317078	A	BBS9	7	33532373	C	ENSG00000122507
rs28619003	C	BBS9	7	33548225	T	ENSG00000122507
rs77571941	A	BBS9	7	33577019	G	ENSG00000122507
rs2598408	C	BBS9	7	33586237	T	ENSG00000122507
rs2700678	A	BBS9	7	33638450	G	ENSG00000122507
rs28571960	G	BBS9-RP11-89N17.1	7	33698241	T	{'ENSG00000222741', 'ENSG00000238090', 'ENSG00000173862', 'ENSG00000122507', 'ENSG00000224946'}
rs12055962	A	RP11-89N17.2-RP11-89N17.4	7	33799093	G	{'ENSG00000236494', 'ENSG00000227481'}
rs1345518	C	RP11-89N17.2-RP11-89N17.4	7	33806048	T	{'ENSG00000236494', 'ENSG00000227481'}
rs77573473	C	RP11-89N17.2-RP11-89N17.4	7	33807314	T	{'ENSG00000236494', 'ENSG00000227481'}
rs6972902	C	RP11-89N17.2-RP11-89N17.4	7	33815290	T	{'ENSG00000236494', 'ENSG00000227481'}
rs4634531	G	RP11-89N17.4-RP11-89N17.3	7	33883154	T	{'ENSG00000233219', 'ENSG00000236494'}
rs6959582	C	RP11-89N17.4-RP11-89N17.3	7	33885011	T	{'ENSG00000233219', 'ENSG00000236494'}
rs35979176	C	RP11-89N17.3-BMPER	7	33919431	T	{'ENSG00000164619', 'ENSG00000233219'}
rs10231778	C	RP11-89N17.3-BMPER	7	33921176	T	{'ENSG00000164619', 'ENSG00000233219'}
rs10243747	C	BMPER	7	33953828	T	ENSG00000164619
rs6958365	C	BMPER	7	33955171	T	ENSG00000164619
rs17821771	G	BMPER	7	33973249	T	ENSG00000164619
rs11762031	C	BMPER	7	33981306	T	ENSG00000164619
rs73110377	C	BMPER	7	33982468	T	ENSG00000164619
rs4723344	C	BMPER	7	33999509	T	ENSG00000164619
rs74565023	G	BMPER	7	34006907	T	ENSG00000164619
rs187537091	C	BMPER	7	34009232	T	ENSG00000164619
rs73329134	C	BMPER	7	34071880	T	ENSG00000164619
rs6950651	A	BMPER	7	34076802	C	ENSG00000164619
rs6951634	C	BMPER	7	34077270	T	ENSG00000164619
rs80053578	C	BMPER	7	34085632	T	ENSG00000164619
rs80145992	A	BMPER	7	34088007	C	ENSG00000164619
rs75353220	A	BMPER	7	34094036	G	ENSG00000164619
rs318575	C	AC009262.2	7	34282415	T	ENSG00000236212
rs318579	C	AC009262.2	7	34290165	T	ENSG00000236212
rs318580	A	AC009262.2	7	34290174	G	ENSG00000236212
rs17828338	A	AC009262.2-RNU6-438P	7	34312300	G	{'ENSG00000202431', 'ENSG00000236212'}
rs7779784	A	NPSR1-AS1	7	34472162	G	ENSG00000197085
rs6956321	G	NPSR1-AS1	7	34473590	T	ENSG00000197085
rs77177722	A	NPSR1-AS1	7	34474965	G	ENSG00000197085
rs4723360	A	NPSR1-AS1	7	34476653	G	ENSG00000197085
rs12667922	A	NPSR1-AS1	7	34477146	G	ENSG00000197085
rs10253921	A	NPSR1-AS1	7	34480866	G	ENSG00000197085
rs2392269	C	NPSR1-AS1	7	34497518	T	ENSG00000197085
rs7792119	G	NPSR1-AS1	7	34519793	T	ENSG00000197085
rs117217639	C	NPSR1-AS1	7	34622023	T	ENSG00000197085
rs180984807	C	NPSR1-AS1	7	34675734	T	ENSG00000197085
rs73111575	A	NPSR1	7	34816453	G	ENSG00000187258
rs3735410	C	DPY19L1	7	34979082	T	ENSG00000173852
rs340396	A	AC009531.2-AC007652.1	7	35411651	C	{'ENSG00000235464', 'ENSG00000226063'}
rs340400	A	AC009531.2-AC007652.1	7	35414230	G	{'ENSG00000235464', 'ENSG00000226063'}
rs2553113	C	AC009531.2-AC007652.1	7	35414769	T	{'ENSG00000235464', 'ENSG00000226063'}
rs2553114	C	AC009531.2-AC007652.1	7	35414772	T	{'ENSG00000235464', 'ENSG00000226063'}
rs1820291	A	AC009531.2-AC007652.1	7	35513562	G	{'ENSG00000235464', 'ENSG00000226063'}
rs343051	C	AC009531.2-AC007652.1	7	35519327	T	{'ENSG00000235464', 'ENSG00000226063'}
rs34629658	C	AC007652.1	7	35538724	T	ENSG00000235464
rs2392370	A	AC007652.1	7	35540016	G	ENSG00000235464
rs2059373	A	AC007652.1	7	35541965	G	ENSG00000235464
rs2059371	C	AC007652.1	7	35542342	T	ENSG00000235464
rs2059370	A	AC007652.1	7	35542540	G	ENSG00000235464
rs343068	A	AC007652.1-HERPUD2	7	35558882	G	{'ENSG00000235464', 'ENSG00000122557', 'ENSG00000271122'}
rs6975090	C	AC007652.1-HERPUD2	7	35574474	T	{'ENSG00000235464', 'ENSG00000122557', 'ENSG00000271122'}
rs75636887	C	AC007652.1-HERPUD2	7	35576069	T	{'ENSG00000235464', 'ENSG00000122557', 'ENSG00000271122'}
rs75750072	C	AC007652.1-HERPUD2	7	35582910	T	{'ENSG00000235464', 'ENSG00000122557', 'ENSG00000271122'}
rs11760576	A	AC007652.1-HERPUD2	7	35584788	G	{'ENSG00000235464', 'ENSG00000122557', 'ENSG00000271122'}
rs117587139	C	AC007652.1-HERPUD2	7	35592898	T	{'ENSG00000235464', 'ENSG00000122557', 'ENSG00000271122'}
rs735313	C	AC007652.1-HERPUD2	7	35611747	T	{'ENSG00000235464', 'ENSG00000122557', 'ENSG00000271122'}
rs4311577	C	AC007652.1-HERPUD2	7	35632538	T	{'ENSG00000235464', 'ENSG00000122557', 'ENSG00000271122'}
rs10274103	A	AC007652.1-HERPUD2	7	35658456	G	{'ENSG00000235464', 'ENSG00000122557', 'ENSG00000271122'}
rs3999902	C	SEPT7P3	7	35993883	T	ENSG00000226102
rs10951453	A	SEPT7P3	7	35994201	G	ENSG00000226102
rs117931560	C	SEPT7P3-AC083864.3	7	36024507	T	{'ENSG00000226102', 'ENSG00000232930', 'ENSG00000270889'}
rs10951454	A	SEPT7P3-AC083864.3	7	36047156	G	{'ENSG00000226102', 'ENSG00000232930', 'ENSG00000270889'}
rs111379029	C	SEPT7P3-AC083864.3	7	36048593	T	{'ENSG00000226102', 'ENSG00000232930', 'ENSG00000270889'}
rs10252097	G	SEPT7P3-AC083864.3	7	36049833	T	{'ENSG00000226102', 'ENSG00000232930', 'ENSG00000270889'}
rs1806468	C	AC083864.3-PP13004	7	36103289	T	{'ENSG00000232930', 'ENSG00000205745'}
rs2726115	A	MARK2P13-RP11-377H23.1	7	36178481	C	{'ENSG00000228815', 'ENSG00000271117'}
rs2726114	A	MARK2P13-RP11-377H23.1	7	36178616	G	{'ENSG00000228815', 'ENSG00000271117'}
rs2726113	A	MARK2P13-RP11-377H23.1	7	36178678	G	{'ENSG00000228815', 'ENSG00000271117'}
rs2726058	A	EEPD1	7	36229151	G	ENSG00000122547
rs1477011	A	EEPD1	7	36320214	G	ENSG00000122547
rs149778	C	RP11-182J23.1	7	36361523	T	ENSG00000260070
rs75431206	A	KIAA0895	7	36368495	C	ENSG00000164542
rs197317	A	Y_RNA	7	36382056	C	ENSG00000201432
rs9655023	A	Y_RNA	7	36382327	G	ENSG00000201432
rs197359	A	KIAA0895	7	36433168	G	ENSG00000164542
rs3735398	A	ANLN	7	36446121	G	ENSG00000011426
rs55891665	A	ANLN	7	36446512	G	ENSG00000011426
rs10265169	A	ANLN	7	36472453	G	ENSG00000011426
rs138995950	C	AOAH	7	36743968	T	ENSG00000136250
rs4723563	C	AOAH	7	36757463	T	ENSG00000136250
rs183951033	C	ELMO1	7	37359741	T	ENSG00000155849
rs2700996	C	ELMO1	7	37369189	T	ENSG00000155849
rs10243081	C	ELMO1	7	37369690	T	ENSG00000155849
rs2717943	A	ELMO1	7	37370163	G	ENSG00000155849
rs6462753	G	ELMO1	7	37370830	T	ENSG00000155849
rs2724013	G	RNU6-565P	7	37389310	T	ENSG00000222869
rs75062532	C	RNU6-565P	7	37390951	T	ENSG00000222869
rs1882079	C	RNU6-565P	7	37391266	T	ENSG00000222869
rs74380875	C	ELMO1	7	37394825	T	ENSG00000155849
rs2723999	C	ELMO1	7	37432605	T	ENSG00000155849
rs4723647	C	ELMO1	7	37444126	T	ENSG00000155849
rs7808005	C	SNORA51	7	37457359	T	ENSG00000200113
rs112270217	C	NECAP1P1-GPR141	7	37672008	T	{'ENSG00000178503', 'ENSG00000225314', 'ENSG00000086289', 'ENSG00000187037'}
rs78594756	C	NECAP1P1-GPR141	7	37684131	T	{'ENSG00000178503', 'ENSG00000225314', 'ENSG00000086289', 'ENSG00000187037'}
rs7805339	G	NECAP1P1-GPR141	7	37704902	T	{'ENSG00000178503', 'ENSG00000225314', 'ENSG00000086289', 'ENSG00000187037'}
rs2597277	A	GPR141	7	37723413	C	ENSG00000187037
rs80352471	A	GPR141	7	37738190	C	ENSG00000187037
rs17171141	A	GPR141	7	37756233	G	ENSG00000187037
rs2253810	A	GPR141	7	37757458	G	ENSG00000187037
rs112082842	C	GPR141	7	37760226	T	ENSG00000187037
rs6966787	C	GPR141	7	37762139	T	ENSG00000187037
rs2709099	C	GPR141	7	37773562	T	ENSG00000187037
rs2718042	A	GPR141	7	37786514	G	ENSG00000187037
rs2709115	A	GPR141	7	37790325	G	ENSG00000187037
rs2709114	A	GPR141	7	37790895	G	ENSG00000187037
rs77551020	A	GPR141	7	37791528	G	ENSG00000187037
rs73691202	C	GPR141	7	37794114	T	ENSG00000187037
rs7779152	A	GPR141	7	37795569	G	ENSG00000187037
rs76401189	A	GPR141	7	37800611	C	ENSG00000187037
rs79712423	A	GPR141	7	37801841	G	ENSG00000187037
rs12668556	C	GPR141	7	37829536	T	ENSG00000187037
rs111511999	A	GPR141	7	37853108	G	ENSG00000187037
rs12056235	C	GPR141	7	37872524	T	ENSG00000187037
rs2167268	A	NME8	7	37942528	C	ENSG00000086288
rs28457747	C	EPDR1	7	37965963	T	ENSG00000086289
rs11766369	A	EPDR1	7	37974019	G	ENSG00000086289
rs7804635	A	SFRP4	7	38034057	G	ENSG00000106483
rs28455667	C	SFRP4	7	38034119	T	ENSG00000106483
rs12533160	A	SFRP4	7	38036389	G	ENSG00000106483
rs6971093	A	SFRP4	7	38039300	G	ENSG00000106483
rs4517022	C	SFRP4	7	38039819	T	ENSG00000106483
rs1621808	C	SFRP4	7	38055807	T	ENSG00000106483
rs1524077	A	SFRP4	7	38065057	G	ENSG00000106483
rs2056573	C	SFRP4-STARD3NL	7	38076362	T	{'ENSG00000010270', 'ENSG00000106483'}
rs140977748	C	SFRP4-STARD3NL	7	38114420	T	{'ENSG00000010270', 'ENSG00000106483'}
rs12535595	A	SFRP4-STARD3NL	7	38115382	C	{'ENSG00000010270', 'ENSG00000106483'}
rs78059488	A	SFRP4-STARD3NL	7	38120024	G	{'ENSG00000010270', 'ENSG00000106483'}
rs76558667	C	SFRP4-STARD3NL	7	38121319	T	{'ENSG00000010270', 'ENSG00000106483'}
rs75832872	C	SFRP4-STARD3NL	7	38121339	T	{'ENSG00000010270', 'ENSG00000106483'}
rs953299	C	SFRP4-STARD3NL	7	38130628	T	{'ENSG00000010270', 'ENSG00000106483'}
rs11760559	A	SFRP4-STARD3NL	7	38133759	C	{'ENSG00000010270', 'ENSG00000106483'}
rs12539343	C	SFRP4-STARD3NL	7	38143358	T	{'ENSG00000010270', 'ENSG00000106483'}
rs17486985	C	SFRP4-STARD3NL	7	38148152	T	{'ENSG00000010270', 'ENSG00000106483'}
rs2240833	G	TRGV11	7	38329444	T	ENSG00000211693
rs6462831	C	TRGV11	7	38332854	T	ENSG00000211693
rs3823593	A	AMPH	7	38535367	G	ENSG00000078053
rs4720287	C	AMPH	7	38538744	T	ENSG00000078053
rs4723762	G	AMPH	7	38545978	T	ENSG00000078053
rs4723763	C	AMPH	7	38546030	T	ENSG00000078053
rs3807395	A	RN7SL83P	7	38572212	G	ENSG00000241756
rs7785138	C	RN7SL83P	7	38574457	T	ENSG00000241756
rs11764380	C	AMPH	7	38586366	T	ENSG00000078053
rs12537926	C	AMPH	7	38618251	T	ENSG00000078053
rs10155824	C	AMPH	7	38628322	T	ENSG00000078053
rs10263645	C	AMPH	7	38636891	T	ENSG00000078053
rs2195913	C	AMPH	7	38637386	T	ENSG00000078053
rs79917426	A	AMPH	7	38639729	C	ENSG00000078053
rs71548625	C	AMPH	7	38642138	T	ENSG00000078053
rs2116640	C	VPS41-POU6F2	7	38995788	T	{'ENSG00000224122', 'ENSG00000206947', 'ENSG00000106536', 'ENSG00000006715', 'ENSG00000266481', 'ENSG00000233854'}
rs76758952	C	POU6F2	7	39286048	T	ENSG00000106536
rs78921541	C	POU6F2	7	39286080	T	ENSG00000106536
rs78947926	C	POU6F2	7	39286081	T	ENSG00000106536
rs73380918	C	POU6F2	7	39288398	T	ENSG00000106536
rs75582427	C	POU6F2	7	39290248	T	ENSG00000106536
rs62453454	C	POU6F2	7	39303321	T	ENSG00000106536
rs12701706	A	POU6F2	7	39305594	G	ENSG00000106536
rs35967369	C	POU6F2	7	39307182	T	ENSG00000106536
rs6967976	C	POU6F2	7	39318468	T	ENSG00000106536
rs7805702	A	POU6F2	7	39319580	G	ENSG00000106536
rs12113296	A	POU6F2	7	39320732	G	ENSG00000106536
rs12113417	A	POU6F2	7	39320958	C	ENSG00000106536
rs4599719	A	POU6F2	7	39322612	G	ENSG00000106536
rs35130226	C	POU6F2	7	39361111	T	ENSG00000106536
rs3923702	G	SNORA20	7	39364511	T	ENSG00000206947
rs6965821	A	POU6F2	7	39397832	G	ENSG00000106536
rs41402647	A	POU6F2	7	39429482	G	ENSG00000106536
rs2190892	G	POU6F2	7	39434462	T	ENSG00000106536
rs76868431	G	POU6F2-AS1	7	39440882	T	ENSG00000224122
rs10239767	A	POU6F2	7	39464228	G	ENSG00000106536
rs2299128	C	POU6F2	7	39467484	T	ENSG00000106536
rs2237390	C	POU6F2	7	39467589	T	ENSG00000106536
rs28627325	C	POU6F2	7	39472135	T	ENSG00000106536
rs6947429	C	POU6F2	7	39494406	T	ENSG00000106536
rs2024106	C	POU6F2	7	39509448	T	ENSG00000106536
rs2024105	A	POU6F2	7	39509515	G	ENSG00000106536
rs1558162	C	POU6F2	7	39510623	G	ENSG00000106536
rs1990244	C	POU6F2	7	39513451	T	ENSG00000106536
rs2015783	A	POU6F2	7	39515126	C	ENSG00000106536
rs2015753	A	POU6F2	7	39515148	G	ENSG00000106536
rs4723866	A	POU6F2	7	39516722	C	ENSG00000106536
rs55732839	A	POU6F2	7	39519300	G	ENSG00000106536
rs17713347	C	POU6F2	7	39526343	T	ENSG00000106536
rs77199404	A	POU6F2	7	39528209	G	ENSG00000106536
rs11982079	A	POU6F2	7	39528278	G	ENSG00000106536
rs17713630	A	POU6F2-AC011290.4	7	39574176	G	{'ENSG00000224122', 'ENSG00000206947', 'ENSG00000106536', 'ENSG00000227172', 'ENSG00000266481', 'ENSG00000233854'}
rs77670564	A	AC011290.4	7	39594530	G	ENSG00000227172
rs10262131	A	YAE1D1	7	39605313	G	ENSG00000241127
rs2288744	A	AC011290.4	7	39610536	G	ENSG00000227172
rs571480671	A	AC011290.5	7	39611497	G	ENSG00000236015
rs17171599	A	AC011290.5	7	39611748	G	ENSG00000236015
rs73375682	A	AC011290.5	7	39614011	G	ENSG00000236015
rs73375686	C	AC011290.5	7	39614762	T	ENSG00000236015
rs6973403	A	YAE1D1	7	39620472	C	ENSG00000241127
rs6942681	A	RALA	7	39669491	G	ENSG00000006451
rs6961667	A	RALA	7	39677925	G	ENSG00000006451
rs6462937	C	RALA	7	39691443	T	ENSG00000006451
rs6952866	A	RALA	7	39701218	G	ENSG00000006451
rs17417049	A	RALA	7	39706470	G	ENSG00000006451
rs17417084	A	RALA	7	39706650	G	ENSG00000006451
rs34063025	A	RALA	7	39708712	C	ENSG00000006451
rs6976944	A	RALA	7	39708950	G	ENSG00000006451
rs6462940	C	RALA	7	39712735	T	ENSG00000006451
rs7792940	A	RALA	7	39718487	C	ENSG00000006451
rs6968684	A	RALA	7	39732627	G	ENSG00000006451
rs2158549	A	RALA	7	39741925	G	ENSG00000006451
rs7799721	A	AC004837.5	7	39744776	C	ENSG00000228554
rs2329526	G	LINC00265	7	39786902	T	ENSG00000188185
rs12701763	C	LINC00265	7	39793852	T	ENSG00000188185
rs34917509	C	LINC00265	7	39801286	T	ENSG00000188185
rs1811208	C	RNU6-719P	7	39809874	T	ENSG00000252480
rs10231605	A	LINC00265	7	39821796	G	ENSG00000188185
rs4723909	C	CICP22-AC072061.2	7	39846267	T	{'ENSG00000175741', 'ENSG00000231198', 'ENSG00000226220', 'ENSG00000233225', 'ENSG00000237251'}
rs4723910	C	AC072061.2	7	39857798	T	ENSG00000237251
rs4723911	C	AC072061.2	7	39858087	T	ENSG00000237251
rs12701771	C	AC072061.2	7	39863884	T	ENSG00000237251
rs6976983	C	AC072061.2	7	39864183	T	ENSG00000237251
rs6977124	C	AC072061.2	7	39864220	T	ENSG00000237251
rs59418652	C	AC004987.10	7	39876162	T	ENSG00000231198
rs79005764	G	AC004987.10	7	39876978	T	ENSG00000231198
rs6967925	G	AC072061.2	7	39879912	T	ENSG00000237251
rs7801177	C	AC072061.2	7	39880421	T	ENSG00000237251
rs7800037	C	AC072061.2	7	39886959	T	ENSG00000237251
rs12532428	G	RWDD4P2	7	39894883	T	ENSG00000175741
rs10257407	A	RWDD4P2	7	39898338	G	ENSG00000175741
rs4645486	C	AC072061.2	7	39908823	T	ENSG00000237251
rs2329540	C	AC072061.2-RN7SL496P	7	39914142	T	{'ENSG00000242855', 'ENSG00000175741', 'ENSG00000231198', 'ENSG00000233225', 'ENSG00000237251'}
rs77984202	G	AC072061.2-RN7SL496P	7	39919241	T	{'ENSG00000242855', 'ENSG00000175741', 'ENSG00000231198', 'ENSG00000233225', 'ENSG00000237251'}
rs10225311	C	RN7SL496P	7	39927263	T	ENSG00000242855
rs2329609	C	RN7SL496P	7	39930904	T	ENSG00000242855
rs76494285	C	RN7SL496P-RP11-467D6.1	7	39939855	T	{'ENSG00000242855', 'ENSG00000259826'}
rs58011811	A	RN7SL496P-RP11-467D6.1	7	39940992	C	{'ENSG00000242855', 'ENSG00000259826'}
rs1608500	A	RN7SL496P-RP11-467D6.1	7	39956829	C	{'ENSG00000242855', 'ENSG00000259826'}
rs72589783	C	RN7SL496P-RP11-467D6.1	7	39959432	T	{'ENSG00000242855', 'ENSG00000259826'}
rs10232503	C	RN7SL496P-RP11-467D6.1	7	39964497	T	{'ENSG00000242855', 'ENSG00000259826'}
rs940272	C	RN7SL496P-RP11-467D6.1	7	39965536	T	{'ENSG00000242855', 'ENSG00000259826'}
rs2329615	G	RN7SL496P-RP11-467D6.1	7	39971204	T	{'ENSG00000242855', 'ENSG00000259826'}
rs28879668	A	RN7SL496P-RP11-467D6.1	7	39972688	C	{'ENSG00000242855', 'ENSG00000259826'}
rs773403	C	CDK13	7	39999905	T	ENSG00000065883
rs12539956	A	CDK13	7	40003579	G	ENSG00000065883
rs4723923	A	CDK13	7	40006306	C	ENSG00000065883
rs12530835	C	CDK13	7	40008125	T	ENSG00000065883
rs17537767	A	CDK13	7	40015067	G	ENSG00000065883
rs12673210	C	CDK13	7	40060866	T	ENSG00000065883
rs6952597	A	CDK13	7	40097798	G	ENSG00000065883
rs117026957	C	CDK13	7	40113222	T	ENSG00000065883
rs798856	A	CDK13	7	40118065	G	ENSG00000065883
rs3800799	A	CDK13	7	40129533	G	ENSG00000065883
rs10951625	C	CDK13	7	40131835	T	ENSG00000065883
rs2015842	A	CDK13	7	40133563	G	ENSG00000065883
rs3847019	G	CDK13	7	40139021	T	ENSG00000065883
rs3911889	C	CDK13	7	40139226	T	ENSG00000065883
rs118160670	C	CDK13	7	40139657	T	ENSG00000065883
rs388354	A	AC006023.8	7	40190449	C	ENSG00000248711
rs10081355	A	SUGCT	7	40213856	G	ENSG00000175600
rs2009560	C	SUGCT	7	40215683	T	ENSG00000175600
rs9791485	A	SUGCT	7	40253029	G	ENSG00000175600
rs3897941	A	SUGCT	7	40272081	G	ENSG00000175600
rs11763124	A	SUGCT	7	40289162	G	ENSG00000175600
rs7778070	A	SUGCT	7	40289864	G	ENSG00000175600
rs2329771	C	SUGCT	7	40290514	T	ENSG00000175600
rs12538240	A	SUGCT	7	40312205	G	ENSG00000175600
rs952750	C	SUGCT	7	40318967	T	ENSG00000175600
rs2422303	C	SUGCT	7	40323013	T	ENSG00000175600
rs11766698	A	SUGCT	7	40333081	G	ENSG00000175600
rs6979118	A	SUGCT	7	40336082	G	ENSG00000175600
rs6967242	A	SUGCT	7	40346669	G	ENSG00000175600
rs7798925	C	SUGCT	7	40351867	T	ENSG00000175600
rs73320559	G	SUGCT	7	40360982	T	ENSG00000175600
rs74198690	A	SUGCT	7	40362658	G	ENSG00000175600
rs17171680	A	SUGCT	7	40364448	G	ENSG00000175600
rs10256791	A	SUGCT	7	40364726	G	ENSG00000175600
rs17171696	A	SUGCT	7	40399193	G	ENSG00000175600
rs80157425	C	SUGCT	7	40402053	T	ENSG00000175600
rs6945101	A	SUGCT	7	40402430	G	ENSG00000175600
rs10435164	G	SUGCT	7	40404675	T	ENSG00000175600
rs6965764	A	SUGCT	7	40409406	C	ENSG00000175600
rs4723954	A	SUGCT	7	40417925	G	ENSG00000175600
rs59682057	A	SUGCT	7	40453475	G	ENSG00000175600
rs12538229	C	SUGCT	7	40460129	T	ENSG00000175600
rs11980965	C	SUGCT	7	40460189	T	ENSG00000175600
rs3890819	G	SUGCT	7	40461332	T	ENSG00000175600
rs4379368	C	SUGCT	7	40466200	T	ENSG00000175600
rs149925849	C	SUGCT	7	40564060	T	ENSG00000175600
rs181095462	C	SUGCT	7	40571357	T	ENSG00000175600
rs141343678	C	SUGCT	7	40571567	T	ENSG00000175600
rs79574459	A	SUGCT	7	40579666	G	ENSG00000175600
rs2009693	C	SUGCT	7	40760387	T	ENSG00000175600
rs59353296	C	SUGCT	7	40772525	T	ENSG00000175600
rs1160778	C	SUGCT-AC005029.1	7	40912992	T	{'ENSG00000232458', 'ENSG00000203446', 'ENSG00000175600', 'ENSG00000227658', 'ENSG00000248711'}
rs2214878	A	SUGCT-AC005029.1	7	40967709	G	{'ENSG00000232458', 'ENSG00000203446', 'ENSG00000175600', 'ENSG00000227658', 'ENSG00000248711'}
rs76408092	G	SUGCT-AC005029.1	7	40977276	T	{'ENSG00000232458', 'ENSG00000203446', 'ENSG00000175600', 'ENSG00000227658', 'ENSG00000248711'}
rs59321755	A	AC005029.1-AC005022.1	7	41125083	C	{'ENSG00000224017', 'ENSG00000232458'}
rs7384944	C	AC005022.1	7	41142199	T	ENSG00000224017
rs144946009	C	AC005022.1	7	41146143	T	ENSG00000224017
rs79263863	C	AC005022.1	7	41176739	T	ENSG00000224017
rs29485	A	AC005022.1-AC005027.3	7	41190272	G	{'ENSG00000122641', 'ENSG00000224116', 'ENSG00000224017', 'ENSG00000236310'}
rs29486	C	AC005022.1-AC005027.3	7	41190319	T	{'ENSG00000122641', 'ENSG00000224116', 'ENSG00000224017', 'ENSG00000236310'}
rs29488	A	AC005022.1-AC005027.3	7	41191846	C	{'ENSG00000122641', 'ENSG00000224116', 'ENSG00000224017', 'ENSG00000236310'}
rs29513	G	AC005022.1-AC005027.3	7	41213041	T	{'ENSG00000122641', 'ENSG00000224116', 'ENSG00000224017', 'ENSG00000236310'}
rs29514	C	AC005022.1-AC005027.3	7	41213389	T	{'ENSG00000122641', 'ENSG00000224116', 'ENSG00000224017', 'ENSG00000236310'}
rs28176	C	AC005022.1-AC005027.3	7	41216677	T	{'ENSG00000122641', 'ENSG00000224116', 'ENSG00000224017', 'ENSG00000236310'}
rs29519	A	AC005022.1-AC005027.3	7	41218332	G	{'ENSG00000122641', 'ENSG00000224116', 'ENSG00000224017', 'ENSG00000236310'}
rs29520	A	AC005022.1-AC005027.3	7	41218760	C	{'ENSG00000122641', 'ENSG00000224116', 'ENSG00000224017', 'ENSG00000236310'}
rs29522	C	AC005022.1-AC005027.3	7	41220008	T	{'ENSG00000122641', 'ENSG00000224116', 'ENSG00000224017', 'ENSG00000236310'}
rs29533	A	AC005022.1-AC005027.3	7	41224937	G	{'ENSG00000122641', 'ENSG00000224116', 'ENSG00000224017', 'ENSG00000236310'}
rs255008	C	AC005022.1-AC005027.3	7	41226948	T	{'ENSG00000122641', 'ENSG00000224116', 'ENSG00000224017', 'ENSG00000236310'}
rs255010	C	AC005022.1-AC005027.3	7	41227710	T	{'ENSG00000122641', 'ENSG00000224116', 'ENSG00000224017', 'ENSG00000236310'}
rs255013	C	AC005022.1-AC005027.3	7	41229231	T	{'ENSG00000122641', 'ENSG00000224116', 'ENSG00000224017', 'ENSG00000236310'}
rs11768122	C	AC005022.1-AC005027.3	7	41244303	T	{'ENSG00000122641', 'ENSG00000224116', 'ENSG00000224017', 'ENSG00000236310'}
rs7782143	A	AC005022.1-AC005027.3	7	41269884	C	{'ENSG00000122641', 'ENSG00000224116', 'ENSG00000224017', 'ENSG00000236310'}
rs12674340	A	AC005022.1-AC005027.3	7	41278218	G	{'ENSG00000122641', 'ENSG00000224116', 'ENSG00000224017', 'ENSG00000236310'}
rs12701874	C	AC005022.1-AC005027.3	7	41278784	T	{'ENSG00000122641', 'ENSG00000224116', 'ENSG00000224017', 'ENSG00000236310'}
rs7796964	A	AC005022.1-AC005027.3	7	41285857	G	{'ENSG00000122641', 'ENSG00000224116', 'ENSG00000224017', 'ENSG00000236310'}
rs6974692	A	AC005022.1-AC005027.3	7	41287704	G	{'ENSG00000122641', 'ENSG00000224116', 'ENSG00000224017', 'ENSG00000236310'}
rs13238496	C	AC005022.1-AC005027.3	7	41288437	T	{'ENSG00000122641', 'ENSG00000224116', 'ENSG00000224017', 'ENSG00000236310'}
rs12701877	A	AC005022.1-AC005027.3	7	41289565	G	{'ENSG00000122641', 'ENSG00000224116', 'ENSG00000224017', 'ENSG00000236310'}
rs10225564	C	AC005022.1-AC005027.3	7	41291003	T	{'ENSG00000122641', 'ENSG00000224116', 'ENSG00000224017', 'ENSG00000236310'}
rs10215670	A	AC005022.1-AC005027.3	7	41291249	G	{'ENSG00000122641', 'ENSG00000224116', 'ENSG00000224017', 'ENSG00000236310'}
rs6944817	G	AC005022.1-AC005027.3	7	41299871	T	{'ENSG00000122641', 'ENSG00000224116', 'ENSG00000224017', 'ENSG00000236310'}
rs6948410	A	AC005022.1-AC005027.3	7	41300010	G	{'ENSG00000122641', 'ENSG00000224116', 'ENSG00000224017', 'ENSG00000236310'}
rs13245384	C	AC005022.1-AC005027.3	7	41418514	T	{'ENSG00000122641', 'ENSG00000224116', 'ENSG00000224017', 'ENSG00000236310'}
rs273085	C	AC005022.1-AC005027.3	7	41419572	T	{'ENSG00000122641', 'ENSG00000224116', 'ENSG00000224017', 'ENSG00000236310'}
rs273089	A	AC005022.1-AC005027.3	7	41421553	G	{'ENSG00000122641', 'ENSG00000224116', 'ENSG00000224017', 'ENSG00000236310'}
rs58324957	C	AC005022.1-AC005027.3	7	41423534	T	{'ENSG00000122641', 'ENSG00000224116', 'ENSG00000224017', 'ENSG00000236310'}
rs273098	A	AC005022.1-AC005027.3	7	41425899	C	{'ENSG00000122641', 'ENSG00000224116', 'ENSG00000224017', 'ENSG00000236310'}
rs273099	G	AC005022.1-AC005027.3	7	41426825	T	{'ENSG00000122641', 'ENSG00000224116', 'ENSG00000224017', 'ENSG00000236310'}
rs273100	C	AC005022.1-AC005027.3	7	41427117	T	{'ENSG00000122641', 'ENSG00000224116', 'ENSG00000224017', 'ENSG00000236310'}
rs273187	G	AC005022.1-AC005027.3	7	41431526	T	{'ENSG00000122641', 'ENSG00000224116', 'ENSG00000224017', 'ENSG00000236310'}
rs273192	A	AC005022.1-AC005027.3	7	41433710	G	{'ENSG00000122641', 'ENSG00000224116', 'ENSG00000224017', 'ENSG00000236310'}
rs273193	C	AC005022.1-AC005027.3	7	41433733	T	{'ENSG00000122641', 'ENSG00000224116', 'ENSG00000224017', 'ENSG00000236310'}
rs273194	C	AC005022.1-AC005027.3	7	41437563	T	{'ENSG00000122641', 'ENSG00000224116', 'ENSG00000224017', 'ENSG00000236310'}
rs10235214	C	AC005022.1-AC005027.3	7	41439758	T	{'ENSG00000122641', 'ENSG00000224116', 'ENSG00000224017', 'ENSG00000236310'}
rs17719656	A	INHBA-AS1	7	41774695	G	ENSG00000224116
rs7796047	C	INHBA-AS1	7	41792603	T	ENSG00000224116
rs12701935	C	INHBA-AS1	7	41819477	A	ENSG00000224116
rs2190339	A	INHBA-AS1	7	41822335	G	ENSG00000224116
rs6978992	A	INHBA-AS1	7	41823112	G	ENSG00000224116
rs11773475	A	INHBA-AS1-GLI3	7	41826934	G	{'ENSG00000224116', 'ENSG00000213721', 'ENSG00000106571'}
rs1544471	A	INHBA-AS1-GLI3	7	41862682	G	{'ENSG00000224116', 'ENSG00000213721', 'ENSG00000106571'}
rs7790910	C	INHBA-AS1-GLI3	7	41886587	T	{'ENSG00000224116', 'ENSG00000213721', 'ENSG00000106571'}
rs190429221	C	GLI3	7	42206645	T	ENSG00000106571
rs76168965	C	GLI3-AC027269.2	7	42335161	T	{'ENSG00000238284', 'ENSG00000213721', 'ENSG00000106571'}
rs74860223	C	GLI3-AC027269.2	7	42338751	T	{'ENSG00000238284', 'ENSG00000213721', 'ENSG00000106571'}
rs76709904	G	GLI3-AC027269.2	7	42360342	T	{'ENSG00000238284', 'ENSG00000213721', 'ENSG00000106571'}
rs6946526	C	GLI3-AC027269.2	7	42360910	T	{'ENSG00000238284', 'ENSG00000213721', 'ENSG00000106571'}
rs6946557	A	GLI3-AC027269.2	7	42361017	G	{'ENSG00000238284', 'ENSG00000213721', 'ENSG00000106571'}
rs17756521	C	GLI3-AC027269.2	7	42364786	T	{'ENSG00000238284', 'ENSG00000213721', 'ENSG00000106571'}
rs2190516	A	GLI3-AC027269.2	7	42378019	C	{'ENSG00000238284', 'ENSG00000213721', 'ENSG00000106571'}
rs12532964	A	GLI3-AC027269.2	7	42378833	G	{'ENSG00000238284', 'ENSG00000213721', 'ENSG00000106571'}
rs56172730	A	TCP1P1	7	42844039	G	ENSG00000229161
rs11977350	A	AC010132.10	7	42871577	G	ENSG00000231539
rs11971347	C	AC010132.10	7	42872160	T	ENSG00000231539
rs76620205	C	MRPL32	7	42979487	T	ENSG00000106591
rs11973820	C	MRPL32	7	42980400	T	ENSG00000106591
rs11973824	C	MRPL32	7	42980433	T	ENSG00000106591
rs619570	C	MRPL32	7	42986937	T	ENSG00000106591
rs593199	A	MRPL32	7	42987769	G	ENSG00000106591
rs608441	C	AC005537.2	7	42988833	T	ENSG00000232006
rs58678542	C	AC005537.2	7	42989502	T	ENSG00000232006
rs662422	C	AC005537.2	7	42989641	T	ENSG00000232006
rs986413	G	AC005537.2	7	43030978	T	ENSG00000232006
rs7798146	A	AC005537.2	7	43042863	C	ENSG00000232006
rs7802009	A	AC005537.2	7	43043029	G	ENSG00000232006
rs6463160	A	AC005537.2	7	43052182	G	ENSG00000232006
rs6957248	G	AC005537.2	7	43052993	T	ENSG00000232006
rs6962493	A	AC005537.2	7	43054227	C	ENSG00000232006
rs2330741	A	HECW1	7	43167382	C	ENSG00000002746
rs2330742	A	HECW1	7	43167431	G	ENSG00000002746
rs55660644	G	MIR3943	7	43188455	T	ENSG00000264069
rs73314720	A	HECW1	7	43202217	G	ENSG00000002746
rs74735666	A	HECW1	7	43202298	G	ENSG00000002746
rs73690262	A	HECW1-IT1	7	43203594	G	ENSG00000181211
rs17642283	A	RNU7-35P	7	43237583	G	ENSG00000252983
rs118144171	C	RNU6-575P	7	43242617	T	ENSG00000223258
rs6968383	C	HECW1	7	43261301	T	ENSG00000002746
rs6944786	C	HECW1	7	43269209	T	ENSG00000002746
rs36082509	A	HECW1	7	43382475	G	ENSG00000002746
rs7784203	A	HECW1	7	43388538	G	ENSG00000002746
rs10276567	G	HECW1	7	43396880	T	ENSG00000002746
rs10279340	C	HECW1	7	43396982	T	ENSG00000002746
rs57034646	C	HECW1	7	43409825	T	ENSG00000002746
rs10278218	C	HECW1	7	43412721	T	ENSG00000002746
rs9639873	C	HECW1	7	43414004	T	ENSG00000002746
rs7811003	A	HECW1	7	43416129	G	ENSG00000002746
rs7794076	A	HECW1	7	43417909	G	ENSG00000002746
rs35040691	A	HECW1	7	43418436	G	ENSG00000002746
rs7455224	A	HECW1	7	43434802	G	ENSG00000002746
rs13437856	A	HECW1	7	43439696	G	ENSG00000002746
rs10247622	A	HECW1	7	43442058	G	ENSG00000002746
rs62458243	A	HECW1	7	43444889	G	ENSG00000002746
rs11767004	A	HECW1	7	43549041	G	ENSG00000002746
rs73108125	C	URGCP	7	43930104	T	ENSG00000106608
rs56052638	C	URGCP	7	43931290	T	ENSG00000106608
rs147197204	C	URGCP	7	43931611	T	ENSG00000106608
rs10232919	G	URGCP-MRPS24	7	43934974	T	ENSG00000270617
rs10270229	A	URGCP-MRPS24	7	43942734	G	ENSG00000270617
rs73110207	A	URGCP-MRPS24	7	43944567	G	ENSG00000270617
rs11976401	C	URGCP-MRPS24	7	43949566	T	ENSG00000270617
rs28399759	C	URGCP-MRPS24	7	43950194	T	ENSG00000270617
rs28851784	G	TUBG1P	7	43957360	T	ENSG00000237972
rs2528381	A	URGCP	7	43966842	G	ENSG00000106608
rs1894752	C	UBE2D4	7	43997075	T	ENSG00000078967
rs2595722	A	POLR2J4	7	44010922	G	ENSG00000214783
rs4394305	A	POLM-AEBP1	7	44137737	G	{'ENSG00000122678', 'ENSG00000264652', 'ENSG00000106624'}
rs2537190	C	AEBP1	7	44144779	T	ENSG00000106624
rs1558469	C	MIR4649	7	44145910	T	ENSG00000264652
rs2075071	C	MIR4649	7	44148388	T	ENSG00000264652
rs2979425	G	POLD2	7	44158086	T	ENSG00000106628
rs2922665	C	POLD2	7	44165462	T	ENSG00000106628
rs12669054	C	GCK	7	44179548	T	ENSG00000106633
rs4440539	G	MYL7	7	44180652	T	ENSG00000106631
rs2268574	A	GCK	7	44189321	G	ENSG00000106633
rs2971679	C	GCK	7	44191309	T	ENSG00000106633
rs4724290	C	GCK	7	44196069	T	ENSG00000106633
rs2070971	G	GCK	7	44197583	T	ENSG00000106633
rs1799831	C	GCK	7	44199142	T	ENSG00000106633
rs758985	A	GCK	7	44222471	G	ENSG00000106633
rs73315973	C	GCK	7	44233466	T	ENSG00000106633
rs73315975	C	GCK	7	44233528	T	ENSG00000106633
rs2331004	A	YKT6	7	44250006	G	ENSG00000106636
rs6950864	C	CAMK2B	7	44261876	T	ENSG00000058404
rs62459092	A	CAMK2B	7	44262766	G	ENSG00000058404
rs76144629	G	CAMK2B	7	44280195	T	ENSG00000058404
rs6976907	C	RAMP3-ELK1P1	7	45280440	T	{'ENSG00000122679', 'ENSG00000234359'}
rs56956617	C	RAMP3-ELK1P1	7	45284424	T	{'ENSG00000122679', 'ENSG00000234359'}
rs4724380	A	RAMP3-ELK1P1	7	45288215	G	{'ENSG00000122679', 'ENSG00000234359'}
rs7787181	A	RAMP3-ELK1P1	7	45288740	G	{'ENSG00000122679', 'ENSG00000234359'}
rs10256818	A	RAMP3-ELK1P1	7	45291369	G	{'ENSG00000122679', 'ENSG00000234359'}
rs13309815	G	RAMP3-ELK1P1	7	45292046	T	{'ENSG00000122679', 'ENSG00000234359'}
rs34374604	C	RAMP3-ELK1P1	7	45292233	T	{'ENSG00000122679', 'ENSG00000234359'}
rs6952516	C	RAMP3-ELK1P1	7	45295054	T	{'ENSG00000122679', 'ENSG00000234359'}
rs10435168	C	RAMP3-ELK1P1	7	45297038	T	{'ENSG00000122679', 'ENSG00000234359'}
rs76104733	C	RAMP3-ELK1P1	7	45297190	T	{'ENSG00000122679', 'ENSG00000234359'}
rs77781634	G	RAMP3-ELK1P1	7	45298479	T	{'ENSG00000122679', 'ENSG00000234359'}
rs10951814	C	RAMP3-ELK1P1	7	45301087	T	{'ENSG00000122679', 'ENSG00000234359'}
rs17805690	A	RAMP3-ELK1P1	7	45301699	G	{'ENSG00000122679', 'ENSG00000234359'}
rs2057841	G	RAMP3-ELK1P1	7	45309624	T	{'ENSG00000122679', 'ENSG00000234359'}
rs10951815	C	RAMP3-ELK1P1	7	45311827	T	{'ENSG00000122679', 'ENSG00000234359'}
rs10951816	A	RAMP3-ELK1P1	7	45311897	G	{'ENSG00000122679', 'ENSG00000234359'}
rs7793468	A	RAMP3-ELK1P1	7	45312163	C	{'ENSG00000122679', 'ENSG00000234359'}
rs4720502	C	RAMP3-ELK1P1	7	45312685	T	{'ENSG00000122679', 'ENSG00000234359'}
rs1476615	A	RAMP3-ELK1P1	7	45318349	C	{'ENSG00000122679', 'ENSG00000234359'}
rs12538642	C	RAMP3-ELK1P1	7	45322238	T	{'ENSG00000122679', 'ENSG00000234359'}
rs12536024	A	RAMP3-ELK1P1	7	45330934	G	{'ENSG00000122679', 'ENSG00000234359'}
rs6979337	A	RAMP3-ELK1P1	7	45333693	C	{'ENSG00000122679', 'ENSG00000234359'}
rs1123150	A	RAMP3-ELK1P1	7	45334442	G	{'ENSG00000122679', 'ENSG00000234359'}
rs11971136	A	RAMP3-ELK1P1	7	45343699	C	{'ENSG00000122679', 'ENSG00000234359'}
rs7808315	C	RAMP3-ELK1P1	7	45397910	T	{'ENSG00000122679', 'ENSG00000234359'}
rs76448082	C	RAMP3-ELK1P1	7	45415272	T	{'ENSG00000122679', 'ENSG00000234359'}
rs1404911	C	AC073325.1	7	45538645	T	ENSG00000225537
rs1830064	C	AC073325.1	7	45546883	T	ENSG00000225537
rs6956436	C	AC096582.1	7	45903658	T	ENSG00000267988
rs6956740	C	AC096582.1	7	45903807	T	ENSG00000267988
rs34416860	A	AC096582.1	7	45910276	G	ENSG00000267988
rs6944454	A	AC096582.1-IGFBP1	7	45911802	G	{'ENSG00000146678', 'ENSG00000267988'}
rs73322998	G	AC096582.1-IGFBP1	7	45915334	T	{'ENSG00000146678', 'ENSG00000267988'}
rs73322999	A	AC096582.1-IGFBP1	7	45915809	G	{'ENSG00000146678', 'ENSG00000267988'}
rs2331390	A	AC096582.1-IGFBP1	7	45916073	G	{'ENSG00000146678', 'ENSG00000267988'}
rs60011460	C	AC096582.1-IGFBP1	7	45917365	T	{'ENSG00000146678', 'ENSG00000267988'}
rs28793950	C	AC096582.1-IGFBP1	7	45917598	T	{'ENSG00000146678', 'ENSG00000267988'}
rs1908749	A	AC096582.1-IGFBP1	7	45919160	G	{'ENSG00000146678', 'ENSG00000267988'}
rs17172616	C	AC096582.1-IGFBP1	7	45921461	T	{'ENSG00000146678', 'ENSG00000267988'}
rs75809346	C	AC096582.1-IGFBP1	7	45921892	T	{'ENSG00000146678', 'ENSG00000267988'}
rs1723959	C	RNU7-76P	7	46019622	T	ENSG00000239004
rs77059861	C	AC073115.7-AC023669.2	7	46170310	T	{'ENSG00000221971', 'ENSG00000229628', 'ENSG00000233952', 'ENSG00000224547'}
rs73328470	C	AC073115.7-AC023669.2	7	46178663	T	{'ENSG00000221971', 'ENSG00000229628', 'ENSG00000233952', 'ENSG00000224547'}
rs7792795	C	AC023669.1	7	46332924	T	ENSG00000229459
rs10249852	C	AC023669.1	7	46333279	T	ENSG00000229459
rs980097	A	AC092657.2	7	46339734	C	ENSG00000237760
rs35458937	C	AC092657.2	7	46340151	T	ENSG00000237760
rs7785474	G	AC092657.2	7	46356822	T	ENSG00000237760
rs144393241	C	AC092657.2-AC004869.3	7	46481233	T	{'ENSG00000240355', 'ENSG00000230680', 'ENSG00000237760'}
rs73696825	C	MRPL42P4	7	47063600	T	ENSG00000242552
rs4720570	G	MRPL42P4	7	47064441	T	ENSG00000242552
rs4720574	A	AC004901.1	7	47085597	C	ENSG00000232072
rs917108	A	AC004870.5	7	47088047	G	ENSG00000214754
rs6463380	C	AC004870.5	7	47088521	T	ENSG00000214754
rs1074575	A	AC004901.1	7	47090545	C	ENSG00000232072
rs13227578	G	AC004901.1	7	47091237	T	ENSG00000232072
rs10242850	A	AC004870.3	7	47099868	C	ENSG00000229192
rs7788919	A	AC004870.3	7	47107487	C	ENSG00000229192
rs6954336	C	AC004870.3	7	47117318	T	ENSG00000229192
rs60941013	A	AC004870.3	7	47122066	G	ENSG00000229192
rs56143965	A	AC004870.3	7	47122483	G	ENSG00000229192
rs34394921	A	AC004870.3	7	47123315	G	ENSG00000229192
rs6943612	A	AC004870.3-TNS3	7	47145595	G	{'ENSG00000136205', 'ENSG00000214754', 'ENSG00000242552', 'ENSG00000229192'}
rs6463392	A	AC004870.3-TNS3	7	47146102	G	{'ENSG00000136205', 'ENSG00000214754', 'ENSG00000242552', 'ENSG00000229192'}
rs6978717	A	AC004870.3-TNS3	7	47157022	G	{'ENSG00000136205', 'ENSG00000214754', 'ENSG00000242552', 'ENSG00000229192'}
rs1370917	C	AC004870.3-TNS3	7	47208813	T	{'ENSG00000136205', 'ENSG00000214754', 'ENSG00000242552', 'ENSG00000229192'}
rs12702332	A	TNS3	7	47320783	G	ENSG00000136205
rs7777752	A	TNS3	7	47321402	G	ENSG00000136205
rs7783188	A	TNS3	7	47322678	G	ENSG00000136205
rs2470997	A	TNS3	7	47432942	G	ENSG00000136205
rs10499661	C	TNS3	7	47443026	T	ENSG00000136205
rs2136769	A	TNS3	7	47469152	C	ENSG00000136205
rs1799369	C	TNS3	7	47469709	T	ENSG00000136205
rs13231464	A	TNS3	7	47481211	G	ENSG00000136205
rs4724578	A	TNS3	7	47482829	C	ENSG00000136205
rs1799384	A	TNS3	7	47485965	G	ENSG00000136205
rs869144	C	TNS3	7	47486951	T	ENSG00000136205
rs73095122	C	TNS3	7	47487070	T	ENSG00000136205
rs2347787	A	TNS3	7	47505048	G	ENSG00000136205
rs113281900	A	TNS3	7	47508557	G	ENSG00000136205
rs3111214	C	TNS3	7	47515004	T	ENSG00000136205
rs76499196	A	TNS3	7	47518295	G	ENSG00000136205
rs2964957	A	TNS3	7	47523014	G	ENSG00000136205
rs2941542	A	TNS3	7	47524798	G	ENSG00000136205
rs2941543	A	TNS3	7	47525740	G	ENSG00000136205
rs2123611	C	PKD1L1	7	47898561	T	ENSG00000158683
rs11769686	A	PKD1L1	7	47900827	G	ENSG00000158683
rs4720624	A	PKD1L1	7	47954163	G	ENSG00000158683
rs13239855	C	PKD1L1	7	47985263	T	ENSG00000158683
rs12702401	C	PKD1L1	7	47989290	T	ENSG00000158683
rs35796271	C	HUS1	7	48003627	T	ENSG00000136273
rs2686838	C	HUS1	7	48006649	T	ENSG00000136273
rs2708859	A	HUS1	7	48017549	G	ENSG00000136273
rs2708858	C	HUS1	7	48017552	T	ENSG00000136273
rs2242477	C	HUS1	7	48017965	T	ENSG00000136273
rs2708904	C	HUS1	7	48023085	T	ENSG00000136273
rs2686844	A	HUS1	7	48023228	C	ENSG00000136273
rs2708908	C	SUN3	7	48025584	T	ENSG00000164744
rs3736546	A	SUN3	7	48028135	C	ENSG00000164744
rs11763527	A	SUN3	7	48029426	G	ENSG00000164744
rs28880325	A	SUN3	7	48029668	G	ENSG00000164744
rs2708885	C	SUN3	7	48037815	T	ENSG00000164744
rs75593288	A	UPP1	7	48149867	C	ENSG00000183696
rs7778357	A	UPP1-ABCA13	7	48154273	G	{'ENSG00000179869', 'ENSG00000183696'}
rs10264375	A	UPP1-ABCA13	7	48171352	G	{'ENSG00000179869', 'ENSG00000183696'}
rs75065679	A	UPP1-ABCA13	7	48176096	C	{'ENSG00000179869', 'ENSG00000183696'}
rs7795227	A	UPP1-ABCA13	7	48198036	C	{'ENSG00000179869', 'ENSG00000183696'}
rs73339647	G	UPP1-ABCA13	7	48200388	T	{'ENSG00000179869', 'ENSG00000183696'}
rs36176013	A	ABCA13	7	48206079	G	ENSG00000179869
rs36153399	A	ABCA13	7	48209042	G	ENSG00000179869
rs147051196	A	ABCA13	7	48229915	G	ENSG00000179869
rs150729773	G	ABCA13	7	48236363	T	ENSG00000179869
rs17661073	C	ABCA13	7	48270061	T	ENSG00000179869
rs73694378	A	ABCA13	7	48271717	C	ENSG00000179869
rs1526105	C	ABCA13	7	48272716	T	ENSG00000179869
rs6583458	C	ABCA13	7	48279970	T	ENSG00000179869
rs7776605	C	ABCA13	7	48280990	T	ENSG00000179869
rs10240077	C	ABCA13	7	48284602	T	ENSG00000179869
rs11983863	C	ABCA13	7	48305186	T	ENSG00000179869
rs7797192	C	ABCA13	7	48308035	T	ENSG00000179869
rs6583483	C	ABCA13	7	48313949	T	ENSG00000179869
rs59328053	A	ABCA13	7	48321717	G	ENSG00000179869
rs56141508	A	ABCA13	7	48331183	G	ENSG00000179869
rs56033844	C	ABCA13	7	48332218	T	ENSG00000179869
rs6583541	G	ABCA13	7	48333404	T	ENSG00000179869
rs62447265	C	ABCA13	7	48448725	T	ENSG00000179869
rs17662100	A	ABCA13	7	48454705	G	ENSG00000179869
rs11770110	A	ABCA13	7	48460507	G	ENSG00000179869
rs6958356	A	AC091770.3-AC004899.3	7	48743676	G	{'ENSG00000267970', 'ENSG00000225705', 'ENSG00000228173'}
rs4342546	C	AC091770.3-AC004899.3	7	48743935	T	{'ENSG00000267970', 'ENSG00000225705', 'ENSG00000228173'}
rs4593477	A	AC091770.3-AC004899.3	7	48744033	C	{'ENSG00000267970', 'ENSG00000225705', 'ENSG00000228173'}
rs6971594	A	AC091770.3-AC004899.3	7	48852062	G	{'ENSG00000267970', 'ENSG00000225705', 'ENSG00000228173'}
rs117817090	C	AC004899.1	7	48892306	T	ENSG00000267970
rs73108421	C	AC004899.3-GDI2P1	7	48910393	T	{'ENSG00000267970', 'ENSG00000225705', 'ENSG00000229165'}
rs10236340	C	AC004899.3-GDI2P1	7	48911044	T	{'ENSG00000267970', 'ENSG00000225705', 'ENSG00000229165'}
rs11981651	A	AC006024.4-AC010971.1	7	49164291	C	{'ENSG00000234686', 'ENSG00000218305'}
rs11982395	A	AC006024.4-AC010971.1	7	49164493	G	{'ENSG00000234686', 'ENSG00000218305'}
rs9649744	C	AC006024.4-AC010971.1	7	49164838	T	{'ENSG00000234686', 'ENSG00000218305'}
rs7787894	C	AC006024.4-AC010971.1	7	49205762	T	{'ENSG00000234686', 'ENSG00000218305'}
rs4244226	A	RP11-122G11.1-VWC2	7	49636332	G	{'ENSG00000188730', 'ENSG00000270763', 'ENSG00000042813'}
rs9649729	C	RP11-122G11.1-VWC2	7	49641177	T	{'ENSG00000188730', 'ENSG00000270763', 'ENSG00000042813'}
rs4406355	C	RP11-122G11.1-VWC2	7	49645040	T	{'ENSG00000188730', 'ENSG00000270763', 'ENSG00000042813'}
rs7808997	A	RP11-122G11.1-VWC2	7	49647577	G	{'ENSG00000188730', 'ENSG00000270763', 'ENSG00000042813'}
rs4529409	A	RP11-122G11.1-VWC2	7	49657808	G	{'ENSG00000188730', 'ENSG00000270763', 'ENSG00000042813'}
rs12718209	A	RP11-122G11.1-VWC2	7	49659214	G	{'ENSG00000188730', 'ENSG00000270763', 'ENSG00000042813'}
rs4313104	A	RP11-122G11.1-VWC2	7	49661316	G	{'ENSG00000188730', 'ENSG00000270763', 'ENSG00000042813'}
rs11975389	C	RP11-122G11.1-VWC2	7	49686522	T	{'ENSG00000188730', 'ENSG00000270763', 'ENSG00000042813'}
rs4917075	A	RP11-122G11.1-VWC2	7	49700411	C	{'ENSG00000188730', 'ENSG00000270763', 'ENSG00000042813'}
rs10257300	C	RP11-122G11.1-VWC2	7	49730525	T	{'ENSG00000188730', 'ENSG00000270763', 'ENSG00000042813'}
rs28713461	C	RP11-122G11.1-VWC2	7	49748305	T	{'ENSG00000188730', 'ENSG00000270763', 'ENSG00000042813'}
rs2162176	C	RP11-122G11.1-VWC2	7	49751193	T	{'ENSG00000188730', 'ENSG00000270763', 'ENSG00000042813'}
rs1820405	G	RP11-122G11.1-VWC2	7	49759035	T	{'ENSG00000188730', 'ENSG00000270763', 'ENSG00000042813'}
rs73345872	A	RP11-122G11.1-VWC2	7	49771854	G	{'ENSG00000188730', 'ENSG00000270763', 'ENSG00000042813'}
rs2365512	C	RP11-122G11.1-VWC2	7	49779034	T	{'ENSG00000188730', 'ENSG00000270763', 'ENSG00000042813'}
rs11771395	C	RP11-122G11.1-VWC2	7	49779693	T	{'ENSG00000188730', 'ENSG00000270763', 'ENSG00000042813'}
rs2042685	A	RP11-122G11.1-VWC2	7	49787673	G	{'ENSG00000188730', 'ENSG00000270763', 'ENSG00000042813'}
rs12531427	C	RP11-122G11.1-VWC2	7	49788990	T	{'ENSG00000188730', 'ENSG00000270763', 'ENSG00000042813'}
rs1477581	A	RP11-122G11.1-VWC2	7	49792263	G	{'ENSG00000188730', 'ENSG00000270763', 'ENSG00000042813'}
rs1477582	A	RP11-122G11.1-VWC2	7	49792290	G	{'ENSG00000188730', 'ENSG00000270763', 'ENSG00000042813'}
rs12538372	A	RP11-122G11.1-VWC2	7	49794527	G	{'ENSG00000188730', 'ENSG00000270763', 'ENSG00000042813'}
rs59244036	C	RP11-122G11.1-VWC2	7	49805478	T	{'ENSG00000188730', 'ENSG00000270763', 'ENSG00000042813'}
rs12537584	C	RP11-122G11.1-VWC2	7	49808185	T	{'ENSG00000188730', 'ENSG00000270763', 'ENSG00000042813'}
rs4917090	C	VWC2	7	49808520	T	ENSG00000188730
rs73347629	A	VWC2	7	49813995	C	ENSG00000188730
rs4917096	C	VWC2	7	49915233	T	ENSG00000188730
rs11767401	C	ZPBP	7	50025832	T	ENSG00000042813
rs11767462	C	ZPBP	7	50026064	T	ENSG00000042813
rs35184030	C	ZPBP	7	50026513	T	ENSG00000042813
rs4917105	A	ZPBP	7	50027552	G	ENSG00000042813
rs10278532	C	ZPBP	7	50047382	T	ENSG00000042813
rs959677	C	ZPBP	7	50060857	T	ENSG00000042813
rs3800587	A	ZPBP	7	50070195	C	ENSG00000042813
rs35967652	C	ZPBP	7	50071524	T	ENSG00000042813
rs11773433	A	ZPBP	7	50074004	C	ENSG00000042813
rs34480150	A	ZPBP	7	50075384	G	ENSG00000042813
rs34517855	A	ZPBP	7	50077706	C	ENSG00000042813
rs6976565	A	ZPBP	7	50079367	G	ENSG00000042813
rs7797911	G	ZPBP	7	50080425	T	ENSG00000042813
rs2089539	C	ZPBP	7	50081251	T	ENSG00000042813
rs3807317	A	ZPBP	7	50087075	G	ENSG00000042813
rs35126955	C	C7orf72	7	50155494	T	ENSG00000164500
rs11980385	G	C7orf72	7	50156518	T	ENSG00000164500
rs12718243	C	C7orf72	7	50158392	T	ENSG00000164500
rs1379173	A	C7orf72	7	50158889	G	ENSG00000164500
rs12667606	C	ZPBP	7	50161409	T	ENSG00000042813
rs11980886	A	ZPBP	7	50165580	G	ENSG00000042813
rs56211694	A	C7orf72	7	50170410	G	ENSG00000164500
rs12718246	C	AC020743.2	7	50178932	T	ENSG00000228005
rs1993445	C	AC020743.2	7	50179609	T	ENSG00000228005
rs35570047	G	AC020743.2	7	50183245	T	ENSG00000228005
rs7811661	C	C7orf72	7	50188834	T	ENSG00000164500
rs34733935	C	C7orf72	7	50192620	T	ENSG00000164500
rs12533205	C	C7orf72	7	50197906	T	ENSG00000164500
rs2278981	C	C7orf72	7	50198393	T	ENSG00000164500
rs13225543	C	C7orf72-AC020743.3	7	50207872	T	{'ENSG00000231681', 'ENSG00000164500', 'ENSG00000228005'}
rs3813690	A	AC020743.3	7	50241377	G	ENSG00000231681
rs4385425	A	AC020743.3-AC020743.4	7	50307334	G	{'ENSG00000231681', 'ENSG00000235620'}
rs876038	C	AC020743.3-AC020743.4	7	50308527	T	{'ENSG00000231681', 'ENSG00000235620'}
rs7385730	G	AC020743.4	7	50318938	T	ENSG00000235620
rs6964608	G	AC020743.4-IKZF1	7	50324037	T	{'ENSG00000235620', 'ENSG00000185811'}
rs4917130	A	AC020743.4-IKZF1	7	50324276	G	{'ENSG00000235620', 'ENSG00000185811'}
rs4917131	A	AC020743.4-IKZF1	7	50324652	G	{'ENSG00000235620', 'ENSG00000185811'}
rs2085423	A	AC020743.4-IKZF1	7	50325815	G	{'ENSG00000235620', 'ENSG00000185811'}
rs2366034	A	AC020743.4-IKZF1	7	50331256	G	{'ENSG00000235620', 'ENSG00000185811'}
rs10239000	A	AC020743.4-IKZF1	7	50332196	G	{'ENSG00000235620', 'ENSG00000185811'}
rs55957767	C	AC020743.4-IKZF1	7	50333960	T	{'ENSG00000235620', 'ENSG00000185811'}
rs6975767	A	IKZF1	7	50344474	C	ENSG00000185811
rs7782210	A	IKZF1	7	50348745	G	ENSG00000185811
rs76669610	C	IKZF1	7	50426307	T	ENSG00000185811
rs117421106	C	IKZF1	7	50427147	T	ENSG00000185811
rs76215967	C	IKZF1	7	50427535	T	ENSG00000185811
rs117963681	C	IKZF1	7	50436476	T	ENSG00000185811
rs12718731	A	IKZF1	7	50436948	G	ENSG00000185811
rs74942628	A	IKZF1	7	50440596	G	ENSG00000185811
rs7384494	G	IKZF1	7	50450898	T	ENSG00000185811
rs10254237	G	IKZF1	7	50457637	T	ENSG00000185811
rs1451367	C	IKZF1	7	50477661	T	ENSG00000185811
rs12531158	C	IKZF1-RNU6-1091P	7	50493362	T	{'ENSG00000185811', 'ENSG00000200815'}
rs4948010	C	DDC	7	50524462	T	ENSG00000132437
rs6957607	A	DDC	7	50564187	G	ENSG00000132437
rs1304692	A	DDC	7	50589308	G	ENSG00000132437
rs57716050	C	DDC	7	50617749	T	ENSG00000132437
rs78189155	C	DDC	7	50625583	T	ENSG00000132437
rs2190499	C	GRB10	7	50686149	T	ENSG00000106070
rs4947861	C	GRB10	7	50835893	T	ENSG00000106070
rs12536042	C	COBL-CICP17	7	51392603	T	{'ENSG00000106078', 'ENSG00000227233', 'ENSG00000231490'}
rs12719055	G	COBL-CICP17	7	51403639	T	{'ENSG00000106078', 'ENSG00000227233', 'ENSG00000231490'}
rs13235960	C	COBL-CICP17	7	51407904	T	{'ENSG00000106078', 'ENSG00000227233', 'ENSG00000231490'}
rs12718497	A	CTD-2021A8.3-ROBO2P1	7	51524024	G	{'ENSG00000229478', 'ENSG00000227080'}
rs1320417	A	CTD-2021A8.3-ROBO2P1	7	51532808	G	{'ENSG00000229478', 'ENSG00000227080'}
rs12538436	C	CTD-2021A8.3-ROBO2P1	7	51535054	T	{'ENSG00000229478', 'ENSG00000227080'}
rs10226333	C	CTD-2021A8.3-ROBO2P1	7	51538875	T	{'ENSG00000229478', 'ENSG00000227080'}
rs4947600	C	CTD-2021A8.3-ROBO2P1	7	51539300	T	{'ENSG00000229478', 'ENSG00000227080'}
rs111066317	C	CTD-2021A8.3-ROBO2P1	7	51545123	T	{'ENSG00000229478', 'ENSG00000227080'}
rs1917305	C	CTD-2021A8.3-ROBO2P1	7	51554949	T	{'ENSG00000229478', 'ENSG00000227080'}
rs2329759	G	CTD-2021A8.3-ROBO2P1	7	51557068	T	{'ENSG00000229478', 'ENSG00000227080'}
rs6974733	C	CTD-2021A8.3-ROBO2P1	7	51558768	T	{'ENSG00000229478', 'ENSG00000227080'}
rs34227663	A	CTD-2021A8.3-ROBO2P1	7	51592595	C	{'ENSG00000229478', 'ENSG00000227080'}
rs4947616	A	CTD-2021A8.3-ROBO2P1	7	51592994	G	{'ENSG00000229478', 'ENSG00000227080'}
rs6971935	A	CTD-2021A8.3-ROBO2P1	7	51625269	G	{'ENSG00000229478', 'ENSG00000227080'}
rs10266155	A	CTD-2021A8.3-ROBO2P1	7	51631276	C	{'ENSG00000229478', 'ENSG00000227080'}
rs6972837	A	RP4-718N17.2-RN7SL292P	7	51767888	G	{'ENSG00000242650', 'ENSG00000229403'}
rs7794087	A	RP4-718N17.2-RN7SL292P	7	51778350	C	{'ENSG00000242650', 'ENSG00000229403'}
rs4947635	A	RN7SL292P	7	51780052	G	ENSG00000242650
rs4140971	C	RN7SL292P-RP11-153N17.1	7	51805985	T	{'ENSG00000233960', 'ENSG00000242650'}
rs12718544	G	RN7SL292P-RP11-153N17.1	7	51806562	T	{'ENSG00000233960', 'ENSG00000242650'}
rs35983950	A	RN7SL292P-RP11-153N17.1	7	51809365	G	{'ENSG00000233960', 'ENSG00000242650'}
rs7809584	C	RN7SL292P-RP11-153N17.1	7	51810814	T	{'ENSG00000233960', 'ENSG00000242650'}
rs11760333	A	RN7SL292P-RP11-153N17.1	7	51811275	C	{'ENSG00000233960', 'ENSG00000242650'}
rs599471	A	RN7SL292P-RP11-153N17.1	7	51848969	G	{'ENSG00000233960', 'ENSG00000242650'}
rs600268	C	RN7SL292P-RP11-153N17.1	7	51877966	T	{'ENSG00000233960', 'ENSG00000242650'}
rs602148	C	RN7SL292P-RP11-153N17.1	7	51878418	T	{'ENSG00000233960', 'ENSG00000242650'}
rs142997552	C	RN7SL292P-RP11-153N17.1	7	51883138	T	{'ENSG00000233960', 'ENSG00000242650'}
rs185369568	G	RN7SL292P-RP11-153N17.1	7	51883770	T	{'ENSG00000233960', 'ENSG00000242650'}
rs17582387	A	RN7SL292P-RP11-153N17.1	7	51885405	G	{'ENSG00000233960', 'ENSG00000242650'}
rs606368	G	RN7SL292P-RP11-153N17.1	7	51950752	T	{'ENSG00000233960', 'ENSG00000242650'}
rs34131014	A	RN7SL292P-RP11-153N17.1	7	51969223	G	{'ENSG00000233960', 'ENSG00000242650'}
rs6961029	A	RN7SL292P-RP11-153N17.1	7	51984125	G	{'ENSG00000233960', 'ENSG00000242650'}
rs1972668	C	RN7SL292P-RP11-153N17.1	7	51987719	T	{'ENSG00000233960', 'ENSG00000242650'}
rs378896	C	RN7SL292P-RP11-153N17.1	7	51991962	T	{'ENSG00000233960', 'ENSG00000242650'}
rs6972905	A	RN7SL292P-RP11-153N17.1	7	52003814	G	{'ENSG00000233960', 'ENSG00000242650'}
rs452247	C	RN7SL292P-RP11-153N17.1	7	52008807	T	{'ENSG00000233960', 'ENSG00000242650'}
rs667040	C	RN7SL292P-RP11-153N17.1	7	52010059	T	{'ENSG00000233960', 'ENSG00000242650'}
rs667056	A	RN7SL292P-RP11-153N17.1	7	52010067	G	{'ENSG00000233960', 'ENSG00000242650'}
rs667950	A	RN7SL292P-RP11-153N17.1	7	52010274	G	{'ENSG00000233960', 'ENSG00000242650'}
rs367190	C	RN7SL292P-RP11-153N17.1	7	52024394	T	{'ENSG00000233960', 'ENSG00000242650'}
rs117604188	A	RN7SL292P-RP11-153N17.1	7	52054590	G	{'ENSG00000233960', 'ENSG00000242650'}
rs2194591	C	RN7SL292P-RP11-153N17.1	7	52066099	T	{'ENSG00000233960', 'ENSG00000242650'}
rs2716748	A	RN7SL292P-RP11-153N17.1	7	52066819	G	{'ENSG00000233960', 'ENSG00000242650'}
rs117563572	A	RN7SL292P-RP11-153N17.1	7	52067629	G	{'ENSG00000233960', 'ENSG00000242650'}
rs2216886	A	RN7SL292P-RP11-153N17.1	7	52068589	G	{'ENSG00000233960', 'ENSG00000242650'}
rs139032318	C	RN7SL292P-RP11-153N17.1	7	52071591	T	{'ENSG00000233960', 'ENSG00000242650'}
rs62463223	A	RN7SL292P-RP11-153N17.1	7	52073798	G	{'ENSG00000233960', 'ENSG00000242650'}
rs17134761	A	RN7SL292P-RP11-153N17.1	7	52074050	C	{'ENSG00000233960', 'ENSG00000242650'}
rs7810740	C	RN7SL292P-RP11-153N17.1	7	52078799	T	{'ENSG00000233960', 'ENSG00000242650'}
rs60907131	C	RN7SL292P-RP11-153N17.1	7	52079192	T	{'ENSG00000233960', 'ENSG00000242650'}
rs12535912	A	RN7SL292P-RP11-153N17.1	7	52079207	G	{'ENSG00000233960', 'ENSG00000242650'}
rs12533337	C	RN7SL292P-RP11-153N17.1	7	52079238	T	{'ENSG00000233960', 'ENSG00000242650'}
rs12535962	A	RN7SL292P-RP11-153N17.1	7	52079395	G	{'ENSG00000233960', 'ENSG00000242650'}
rs12538347	G	RN7SL292P-RP11-153N17.1	7	52079422	T	{'ENSG00000233960', 'ENSG00000242650'}
rs6965518	A	RN7SL292P-RP11-153N17.1	7	52079709	G	{'ENSG00000233960', 'ENSG00000242650'}
rs6946084	C	RN7SL292P-RP11-153N17.1	7	52079785	T	{'ENSG00000233960', 'ENSG00000242650'}
rs10259134	A	RN7SL292P-RP11-153N17.1	7	52080484	G	{'ENSG00000233960', 'ENSG00000242650'}
rs10253954	G	RN7SL292P-RP11-153N17.1	7	52080856	T	{'ENSG00000233960', 'ENSG00000242650'}
rs10240705	A	RN7SL292P-RP11-153N17.1	7	52080934	G	{'ENSG00000233960', 'ENSG00000242650'}
rs1549340	C	RN7SL292P-RP11-153N17.1	7	52081391	T	{'ENSG00000233960', 'ENSG00000242650'}
rs4535696	A	RN7SL292P-RP11-153N17.1	7	52081857	G	{'ENSG00000233960', 'ENSG00000242650'}
rs10046479	C	RN7SL292P-RP11-153N17.1	7	52083450	T	{'ENSG00000233960', 'ENSG00000242650'}
rs1025112	C	RN7SL292P-RP11-153N17.1	7	52083635	T	{'ENSG00000233960', 'ENSG00000242650'}
rs4947399	A	RN7SL292P-RP11-153N17.1	7	52091786	G	{'ENSG00000233960', 'ENSG00000242650'}
rs28723632	G	RN7SL292P-RP11-153N17.1	7	52091823	T	{'ENSG00000233960', 'ENSG00000242650'}
rs10277343	G	RN7SL292P-RP11-153N17.1	7	52162516	T	{'ENSG00000233960', 'ENSG00000242650'}
rs74297359	C	RN7SL292P-RP11-153N17.1	7	52163495	T	{'ENSG00000233960', 'ENSG00000242650'}
rs75001582	C	RN7SL292P-RP11-153N17.1	7	52164025	T	{'ENSG00000233960', 'ENSG00000242650'}
rs2920010	C	snoU13-RP11-398K14.1	7	52664747	T	{'ENSG00000238506', 'ENSG00000234304'}
rs1442253	G	snoU13-RP11-398K14.1	7	52681714	T	{'ENSG00000238506', 'ENSG00000234304'}
rs2960628	G	snoU13-RP11-398K14.1	7	52686959	T	{'ENSG00000238506', 'ENSG00000234304'}
rs10246509	C	snoU13-RP11-398K14.1	7	52746339	T	{'ENSG00000238506', 'ENSG00000234304'}
rs10269871	A	snoU13-RP11-398K14.1	7	52748240	G	{'ENSG00000238506', 'ENSG00000234304'}
rs6966046	C	snoU13-RP11-398K14.1	7	52749076	T	{'ENSG00000238506', 'ENSG00000234304'}
rs62444491	C	snoU13-RP11-398K14.1	7	52749090	T	{'ENSG00000238506', 'ENSG00000234304'}
rs12539418	A	snoU13-RP11-398K14.1	7	52749520	G	{'ENSG00000238506', 'ENSG00000234304'}
rs12540004	A	snoU13-RP11-398K14.1	7	52749752	G	{'ENSG00000238506', 'ENSG00000234304'}
rs17135248	A	snoU13-RP11-398K14.1	7	52751127	G	{'ENSG00000238506', 'ENSG00000234304'}
rs1982240	C	snoU13-RP11-398K14.1	7	52753146	T	{'ENSG00000238506', 'ENSG00000234304'}
rs55709836	A	snoU13-RP11-398K14.1	7	52753867	G	{'ENSG00000238506', 'ENSG00000234304'}
rs10085763	C	snoU13-RP11-398K14.1	7	52756064	T	{'ENSG00000238506', 'ENSG00000234304'}
rs10085899	A	snoU13-RP11-398K14.1	7	52756091	G	{'ENSG00000238506', 'ENSG00000234304'}
rs10281176	A	snoU13-RP11-398K14.1	7	52756276	G	{'ENSG00000238506', 'ENSG00000234304'}
rs55916397	A	snoU13-RP11-398K14.1	7	52756361	G	{'ENSG00000238506', 'ENSG00000234304'}
rs6972491	A	snoU13-RP11-398K14.1	7	52758919	G	{'ENSG00000238506', 'ENSG00000234304'}
rs1881658	A	snoU13-RP11-398K14.1	7	52759429	G	{'ENSG00000238506', 'ENSG00000234304'}
rs34911561	A	snoU13-RP11-398K14.1	7	52883079	G	{'ENSG00000238506', 'ENSG00000234304'}
rs2965627	A	snoU13-RP11-398K14.1	7	52903566	G	{'ENSG00000238506', 'ENSG00000234304'}
rs2913006	A	snoU13-RP11-398K14.1	7	52923308	C	{'ENSG00000238506', 'ENSG00000234304'}
rs1689293	A	RP11-398K14.1-RP11-598O8.1	7	53006371	G	{'ENSG00000223970', 'ENSG00000234304'}
rs11763890	G	RP11-398K14.1-RP11-598O8.1	7	53027984	T	{'ENSG00000223970', 'ENSG00000234304'}
rs9886230	A	RP11-398K14.1-RP11-598O8.1	7	53046321	G	{'ENSG00000223970', 'ENSG00000234304'}
rs6593038	A	RP11-398K14.1-RP11-598O8.1	7	53048342	C	{'ENSG00000223970', 'ENSG00000234304'}
rs73109767	C	POM121L12-HAUS6P1	7	53182311	T	{'ENSG00000227344', 'ENSG00000221900'}
rs73111672	A	POM121L12-HAUS6P1	7	53195690	C	{'ENSG00000227344', 'ENSG00000221900'}
rs7784006	C	GS1-278J22.2-GS1-179L18.1	7	53666648	T	{'ENSG00000228627', 'ENSG00000222355', 'ENSG00000205628', 'ENSG00000232418', 'ENSG00000271306'}
rs6593089	C	GS1-278J22.2-GS1-179L18.1	7	53667653	T	{'ENSG00000228627', 'ENSG00000222355', 'ENSG00000205628', 'ENSG00000232418', 'ENSG00000271306'}
rs7782649	A	GS1-278J22.2-GS1-179L18.1	7	53670182	G	{'ENSG00000228627', 'ENSG00000222355', 'ENSG00000205628', 'ENSG00000232418', 'ENSG00000271306'}
rs12671205	C	GS1-278J22.2-GS1-179L18.1	7	53670295	T	{'ENSG00000228627', 'ENSG00000222355', 'ENSG00000205628', 'ENSG00000232418', 'ENSG00000271306'}
rs28834222	G	GS1-278J22.2-GS1-179L18.1	7	53672250	T	{'ENSG00000228627', 'ENSG00000222355', 'ENSG00000205628', 'ENSG00000232418', 'ENSG00000271306'}
rs62445385	A	GS1-179L18.1	7	53729374	G	ENSG00000205628
rs117016969	C	GS1-179L18.1	7	53731308	T	ENSG00000205628
rs12111616	C	GS1-179L18.1	7	53731798	T	ENSG00000205628
rs71544175	C	GS1-179L18.1	7	53744230	T	ENSG00000205628
rs117105374	C	GS1-179L18.1	7	53875571	T	ENSG00000205628
rs60662312	C	RP11-678B3.2-RP11-806J6.1	7	53985879	T	{'ENSG00000235454', 'ENSG00000238131'}
rs62444721	C	RP11-806J6.1	7	53993586	T	ENSG00000238131
rs1465019	A	RP11-806J6.1	7	54002947	C	ENSG00000238131
rs62446093	A	RP11-806J6.1-RP11-436F9.1	7	54057355	G	{'ENSG00000238131', 'ENSG00000231427'}
rs73699252	G	RP11-806J6.1-RP11-436F9.1	7	54154604	T	{'ENSG00000238131', 'ENSG00000231427'}
rs113107468	A	RP11-806J6.1-RP11-436F9.1	7	54155933	G	{'ENSG00000238131', 'ENSG00000231427'}
rs17737866	A	RP11-806J6.1-RP11-436F9.1	7	54209716	G	{'ENSG00000238131', 'ENSG00000231427'}
rs2330675	A	RP11-806J6.1-RP11-436F9.1	7	54211194	G	{'ENSG00000238131', 'ENSG00000231427'}
rs4947875	A	RP11-806J6.1-RP11-436F9.1	7	54218403	G	{'ENSG00000238131', 'ENSG00000231427'}
rs11238298	C	RP11-806J6.1-RP11-436F9.1	7	54219207	T	{'ENSG00000238131', 'ENSG00000231427'}
rs6959483	A	RP11-806J6.1-RP11-436F9.1	7	54219462	G	{'ENSG00000238131', 'ENSG00000231427'}
rs6977950	C	RP11-806J6.1-RP11-436F9.1	7	54242348	T	{'ENSG00000238131', 'ENSG00000231427'}
rs6959555	A	RP11-806J6.1-RP11-436F9.1	7	54242356	C	{'ENSG00000238131', 'ENSG00000231427'}
rs10261919	C	RP11-806J6.1-RP11-436F9.1	7	54253318	T	{'ENSG00000238131', 'ENSG00000231427'}
rs10277483	A	RP11-806J6.1-RP11-436F9.1	7	54253488	G	{'ENSG00000238131', 'ENSG00000231427'}
rs6593131	C	RP11-806J6.1-RP11-436F9.1	7	54254218	T	{'ENSG00000238131', 'ENSG00000231427'}
rs6593134	A	RP11-806J6.1-RP11-436F9.1	7	54254307	C	{'ENSG00000238131', 'ENSG00000231427'}
rs6593136	A	RP11-806J6.1-RP11-436F9.1	7	54254497	G	{'ENSG00000238131', 'ENSG00000231427'}
rs6960926	A	RP11-806J6.1-RP11-436F9.1	7	54325065	C	{'ENSG00000238131', 'ENSG00000231427'}
rs7804276	A	RP11-806J6.1-RP11-436F9.1	7	54327292	C	{'ENSG00000238131', 'ENSG00000231427'}
rs58199482	C	RP11-806J6.1-RP11-436F9.1	7	54334502	T	{'ENSG00000238131', 'ENSG00000231427'}
rs73391680	A	RP11-806J6.1-RP11-436F9.1	7	54345845	G	{'ENSG00000238131', 'ENSG00000231427'}
rs10266377	C	RP11-806J6.1-RP11-436F9.1	7	54349576	T	{'ENSG00000238131', 'ENSG00000231427'}
rs73698948	A	RP11-806J6.1-RP11-436F9.1	7	54364792	G	{'ENSG00000238131', 'ENSG00000231427'}
rs139812536	C	RP11-806J6.1-RP11-436F9.1	7	54376115	T	{'ENSG00000238131', 'ENSG00000231427'}
rs73698954	A	RP11-806J6.1-RP11-436F9.1	7	54392541	G	{'ENSG00000238131', 'ENSG00000231427'}
rs17670951	A	RP11-436F9.1	7	54411930	G	ENSG00000231427
rs4947900	G	snoU13-SLC25A5P3	7	54475221	T	{'ENSG00000213673', 'ENSG00000238354'}
rs7806139	A	SLC25A5P3	7	54488242	C	ENSG00000213673
rs34928242	A	SLC25A5P3-VSTM2A	7	54508247	G	{'ENSG00000213673', 'ENSG00000170419', 'ENSG00000224223'}
rs9642553	C	SLC25A5P3-VSTM2A	7	54522449	T	{'ENSG00000213673', 'ENSG00000170419', 'ENSG00000224223'}
rs62449423	G	SLC25A5P3-VSTM2A	7	54527031	T	{'ENSG00000213673', 'ENSG00000170419', 'ENSG00000224223'}
rs11238308	C	SLC25A5P3-VSTM2A	7	54531130	T	{'ENSG00000213673', 'ENSG00000170419', 'ENSG00000224223'}
rs11767857	A	RNU6-1125P	7	54692600	G	ENSG00000200471
rs34740087	A	RNU6-1125P-RPL31P35	7	54700698	G	{'ENSG00000232612', 'ENSG00000200471'}
rs585048	C	RNU6-1125P-RPL31P35	7	54708937	T	{'ENSG00000232612', 'ENSG00000200471'}
rs500777	A	RNU6-1125P-RPL31P35	7	54709888	G	{'ENSG00000232612', 'ENSG00000200471'}
rs616324	A	RNU6-1125P-RPL31P35	7	54709910	C	{'ENSG00000232612', 'ENSG00000200471'}
rs502608	A	RNU6-1125P-RPL31P35	7	54710097	G	{'ENSG00000232612', 'ENSG00000200471'}
rs502694	C	RNU6-1125P-RPL31P35	7	54710127	T	{'ENSG00000232612', 'ENSG00000200471'}
rs503762	A	RNU6-1125P-RPL31P35	7	54710281	G	{'ENSG00000232612', 'ENSG00000200471'}
rs479121	A	RNU6-1125P-RPL31P35	7	54712723	G	{'ENSG00000232612', 'ENSG00000200471'}
rs6959891	A	RNU6-1125P-RPL31P35	7	54714000	G	{'ENSG00000232612', 'ENSG00000200471'}
rs9690379	A	RNU6-1125P-RPL31P35	7	54715836	G	{'ENSG00000232612', 'ENSG00000200471'}
rs568201	A	RNU6-1125P-RPL31P35	7	54717529	G	{'ENSG00000232612', 'ENSG00000200471'}
rs10254756	G	RNU6-1125P-RPL31P35	7	54718243	T	{'ENSG00000232612', 'ENSG00000200471'}
rs10230235	C	RPL31P35	7	54719200	T	ENSG00000232612
rs10249631	A	RPL31P35	7	54720139	G	ENSG00000232612
rs1220779	A	RPL31P35-SEC61G	7	54734673	G	{'ENSG00000234707', 'ENSG00000232612', 'ENSG00000132432'}
rs11525883	A	RPL31P35-SEC61G	7	54766498	G	{'ENSG00000234707', 'ENSG00000232612', 'ENSG00000132432'}
rs4606014	C	RPL31P35-SEC61G	7	54766880	T	{'ENSG00000234707', 'ENSG00000232612', 'ENSG00000132432'}
rs1569257	C	RPL31P35-SEC61G	7	54767684	T	{'ENSG00000234707', 'ENSG00000232612', 'ENSG00000132432'}
rs1569258	C	RPL31P35-SEC61G	7	54767802	T	{'ENSG00000234707', 'ENSG00000232612', 'ENSG00000132432'}
rs2163635	A	RPL31P35-SEC61G	7	54768168	G	{'ENSG00000234707', 'ENSG00000232612', 'ENSG00000132432'}
rs12718902	C	RPL31P35-SEC61G	7	54768445	T	{'ENSG00000234707', 'ENSG00000232612', 'ENSG00000132432'}
rs2116530	A	RPL31P35-SEC61G	7	54768664	G	{'ENSG00000234707', 'ENSG00000232612', 'ENSG00000132432'}
rs6945144	C	RPL31P35-SEC61G	7	54804989	T	{'ENSG00000234707', 'ENSG00000232612', 'ENSG00000132432'}
rs7784219	C	RPL31P35-SEC61G	7	54806046	T	{'ENSG00000234707', 'ENSG00000232612', 'ENSG00000132432'}
rs2464958	C	SEC61G	7	54820977	T	ENSG00000132432
rs2709292	A	SEC61G	7	54829573	G	ENSG00000132432
rs2709294	A	SEC61G	7	54831659	C	ENSG00000132432
rs2464004	A	RP11-745C15.2	7	54833065	C	ENSG00000234707
rs2699234	A	RP11-745C15.2	7	54835878	G	ENSG00000234707
rs2709314	A	RP11-745C15.2	7	54849877	G	ENSG00000234707
rs2709312	A	RP11-745C15.2	7	54854313	G	ENSG00000234707
rs73123947	A	RP11-745C15.2	7	54866212	G	ENSG00000234707
rs1881783	C	RP11-745C15.2	7	54872225	T	ENSG00000234707
rs36066738	C	RP11-745C15.2	7	54877149	T	ENSG00000234707
rs6975277	C	RP11-745C15.2-SNORA73	7	54886587	T	{'ENSG00000234707', 'ENSG00000252054'}
rs66776545	C	RP11-745C15.2-SNORA73	7	54895936	T	{'ENSG00000234707', 'ENSG00000252054'}
rs67951827	C	RP11-745C15.2-SNORA73	7	54895977	T	{'ENSG00000234707', 'ENSG00000252054'}
rs11534100	C	EGFR	7	55197390	T	ENSG00000146648
rs845551	A	EGFR	7	55237283	G	ENSG00000146648
rs845560	C	EGFR	7	55250794	T	ENSG00000146648
rs2075108	A	EGFR	7	55254322	G	ENSG00000146648
rs2740762	A	EGFR-AS1	7	55261342	C	ENSG00000224057
rs7796081	A	EGFR	7	55263654	G	ENSG00000146648
rs940806	A	EGFR	7	55279745	G	ENSG00000146648
rs4948001	A	CALM1P2-RP11-775L16.1	7	55341756	G	{'ENSG00000230564', 'ENSG00000230936'}
rs73141020	G	CALM1P2-RP11-775L16.1	7	55371144	T	{'ENSG00000230564', 'ENSG00000230936'}
rs2877277	A	CALM1P2-RP11-775L16.1	7	55377741	G	{'ENSG00000230564', 'ENSG00000230936'}
rs79864545	A	CALM1P2-RP11-775L16.1	7	55401642	C	{'ENSG00000230564', 'ENSG00000230936'}
rs10273190	C	VOPP1	7	55540886	T	ENSG00000154978
rs10499760	A	NUPR1L	7	56187084	G	ENSG00000185290
rs9692352	A	NUPR1L-RP4-725G10.3	7	56194905	G	{'ENSG00000185290', 'ENSG00000230191'}
rs816239	C	NUPR1L-RP4-725G10.3	7	56203064	T	{'ENSG00000185290', 'ENSG00000230191'}
rs76150815	A	NUPR1L-RP4-725G10.3	7	56206350	G	{'ENSG00000185290', 'ENSG00000230191'}
rs1852696	C	RP4-725G10.4-CCNJP1	7	56253257	T	{'ENSG00000233028', 'ENSG00000227491'}
rs78560901	A	RP13-492C18.1	7	56477756	C	ENSG00000232944
rs62460935	A	RP11-10F11.2-RP13-580B18.1	7	56819410	G	{'ENSG00000228303', 'ENSG00000233437'}
rs181730812	A	ZNF479	7	57187502	G	ENSG00000185177
rs10214955	G	RNU7-157P-MIR3147	7	57301448	T	{'ENSG00000238431', 'ENSG00000266168'}
rs73701717	C	RNU7-157P-MIR3147	7	57305211	T	{'ENSG00000238431', 'ENSG00000266168'}
rs4585692	A	RNU7-157P-MIR3147	7	57307080	G	{'ENSG00000238431', 'ENSG00000266168'}
rs13246424	C	RNU7-157P-MIR3147	7	57307936	T	{'ENSG00000238431', 'ENSG00000266168'}
rs73122384	A	RNU7-157P-MIR3147	7	57328952	G	{'ENSG00000238431', 'ENSG00000266168'}
rs7357294	A	RNU7-157P-MIR3147	7	57330282	G	{'ENSG00000238431', 'ENSG00000266168'}
rs7350028	C	RNU7-157P-MIR3147	7	57330405	T	{'ENSG00000238431', 'ENSG00000266168'}
rs7350037	C	RNU7-157P-MIR3147	7	57331032	T	{'ENSG00000238431', 'ENSG00000266168'}
rs73124106	C	RNU7-157P-MIR3147	7	57334606	T	{'ENSG00000238431', 'ENSG00000266168'}
rs76696783	C	RNU7-157P-MIR3147	7	57335689	T	{'ENSG00000238431', 'ENSG00000266168'}
rs10280759	C	RNU7-157P-MIR3147	7	57337755	T	{'ENSG00000238431', 'ENSG00000266168'}
rs10227804	A	RNU7-157P-MIR3147	7	57337842	G	{'ENSG00000238431', 'ENSG00000266168'}
rs12539740	G	RNU7-157P-MIR3147	7	57344549	T	{'ENSG00000238431', 'ENSG00000266168'}
rs13232533	G	RP11-715L17.1-RNU6-417P	7	62016191	T	{'ENSG00000207443', 'ENSG00000233918'}
rs10260881	G	RP11-715L17.1-RNU6-417P	7	62050616	T	{'ENSG00000207443', 'ENSG00000233918'}
rs2382593	A	RP11-715L17.1-RNU6-417P	7	62067505	C	{'ENSG00000207443', 'ENSG00000233918'}
rs111895875	A	RP11-715L17.1-RNU6-417P	7	62183559	G	{'ENSG00000207443', 'ENSG00000233918'}
rs188320281	C	RP11-715L17.1-RNU6-417P	7	62197673	T	{'ENSG00000207443', 'ENSG00000233918'}
rs117650581	C	RP11-715L17.1-RNU6-417P	7	62225076	T	{'ENSG00000207443', 'ENSG00000233918'}
rs8188342	C	RP11-715L17.1-RNU6-417P	7	62226110	T	{'ENSG00000207443', 'ENSG00000233918'}
rs117033812	G	RP11-715L17.1-RNU6-417P	7	62234569	T	{'ENSG00000207443', 'ENSG00000233918'}
rs8188458	C	RP11-715L17.1-RNU6-417P	7	62292759	T	{'ENSG00000207443', 'ENSG00000233918'}
rs8188513	C	RP11-715L17.1-RNU6-417P	7	62294490	T	{'ENSG00000207443', 'ENSG00000233918'}
rs75765744	C	RP11-715L17.1-RNU6-417P	7	62317006	T	{'ENSG00000207443', 'ENSG00000233918'}
rs4457206	C	RP11-715L17.1-RNU6-417P	7	62319134	T	{'ENSG00000207443', 'ENSG00000233918'}
rs10263144	A	RP11-715L17.1-RNU6-417P	7	62343582	G	{'ENSG00000207443', 'ENSG00000233918'}
rs28818794	C	RP11-715L17.1-RNU6-417P	7	62344418	T	{'ENSG00000207443', 'ENSG00000233918'}
rs28875171	A	RP11-715L17.1-RNU6-417P	7	62344438	G	{'ENSG00000207443', 'ENSG00000233918'}
rs10265344	C	RP11-715L17.1-RNU6-417P	7	62345322	T	{'ENSG00000207443', 'ENSG00000233918'}
rs4543428	G	RP11-715L17.1-RNU6-417P	7	62373366	T	{'ENSG00000207443', 'ENSG00000233918'}
rs1583873	A	RP11-715L17.1-RNU6-417P	7	62381765	C	{'ENSG00000207443', 'ENSG00000233918'}
rs10262389	A	RP11-715L17.1-RNU6-417P	7	62383801	G	{'ENSG00000207443', 'ENSG00000233918'}
rs1899236	G	RP11-715L17.1-RNU6-417P	7	62385494	T	{'ENSG00000207443', 'ENSG00000233918'}
rs7293598	C	RP11-715L17.1-RNU6-417P	7	62385747	T	{'ENSG00000207443', 'ENSG00000233918'}
rs7293622	A	RP11-715L17.1-RNU6-417P	7	62385997	C	{'ENSG00000207443', 'ENSG00000233918'}
rs79168329	C	RP11-715L17.1-RNU6-417P	7	62393591	T	{'ENSG00000207443', 'ENSG00000233918'}
rs1595982	A	RP11-715L17.1-RNU6-417P	7	62393886	G	{'ENSG00000207443', 'ENSG00000233918'}
rs144108013	A	RP11-715L17.1-RNU6-417P	7	62401948	G	{'ENSG00000207443', 'ENSG00000233918'}
rs28849468	G	RP11-715L17.1-RNU6-417P	7	62409847	T	{'ENSG00000207443', 'ENSG00000233918'}
rs1822114	C	RP11-715L17.1-RNU6-417P	7	62415353	T	{'ENSG00000207443', 'ENSG00000233918'}
rs10262898	C	RP11-715L17.1-RNU6-417P	7	62420337	T	{'ENSG00000207443', 'ENSG00000233918'}
rs8188455	A	RP11-715L17.1-RNU6-417P	7	62421291	G	{'ENSG00000207443', 'ENSG00000233918'}
rs1595990	C	RP11-715L17.1-RNU6-417P	7	62422909	T	{'ENSG00000207443', 'ENSG00000233918'}
rs1946927	A	RP11-715L17.1-RNU6-417P	7	62440343	C	{'ENSG00000207443', 'ENSG00000233918'}
rs1946928	C	RP11-715L17.1-RNU6-417P	7	62440404	T	{'ENSG00000207443', 'ENSG00000233918'}
rs147338483	A	RP11-715L17.1-RNU6-417P	7	62442323	G	{'ENSG00000207443', 'ENSG00000233918'}
rs6651053	C	RP11-715L17.1-RNU6-417P	7	62446682	T	{'ENSG00000207443', 'ENSG00000233918'}
rs7293646	A	RP11-715L17.1-RNU6-417P	7	62447140	G	{'ENSG00000207443', 'ENSG00000233918'}
rs73128490	C	RP11-715L17.1-RNU6-417P	7	62452820	T	{'ENSG00000207443', 'ENSG00000233918'}
rs1822117	C	RP11-715L17.1-RNU6-417P	7	62459931	T	{'ENSG00000207443', 'ENSG00000233918'}
rs2043978	A	RP11-715L17.1-RNU6-417P	7	62461798	G	{'ENSG00000207443', 'ENSG00000233918'}
rs7791999	C	RP11-715L17.1-RNU6-417P	7	62463664	T	{'ENSG00000207443', 'ENSG00000233918'}
rs80113333	G	RNU6-417P-RP11-196D18.1	7	62478815	T	{'ENSG00000207443', 'ENSG00000227148'}
rs821570	A	RNU6-417P-RP11-196D18.1	7	62498627	C	{'ENSG00000207443', 'ENSG00000227148'}
rs78865831	C	RP11-196D18.1	7	62502033	T	ENSG00000227148
rs370155665	C	RP11-196D18.2	7	62521456	T	ENSG00000233454
rs2582707	G	AC069285.1-ZNF90P3	7	62536964	T	{'ENSG00000265865', 'ENSG00000233782'}
rs62474113	C	ZNF90P3	7	62543975	T	ENSG00000233782
rs10237402	G	ZNF90P3	7	62547285	T	ENSG00000233782
rs142208860	A	ZNF90P3	7	62551918	G	ENSG00000233782
rs4302702	A	ZNF90P3-RP11-196D18.4	7	62556899	G	{'ENSG00000234312', 'ENSG00000233782'}
rs9638258	G	RP11-196D18.4	7	62569984	T	ENSG00000234312
rs6968327	A	RP11-196D18.5	7	62574489	G	ENSG00000231523
rs11763628	A	RP11-196D18.4	7	62578518	G	ENSG00000234312
rs1879843	A	RP11-196D18.5	7	62586129	G	ENSG00000231523
rs4718840	A	RP11-196D18.5	7	62618431	G	ENSG00000231523
rs4718841	A	RP11-196D18.5	7	62618562	G	ENSG00000231523
rs7797097	G	RP11-196D18.5-snoU2_19	7	62625875	T	{'ENSG00000199231', 'ENSG00000231523'}
rs10232119	C	snoU2_19	7	62638227	T	ENSG00000199231
rs1806453	C	snoU2_19-RP11-373D7.1	7	62641533	T	{'ENSG00000199231', 'ENSG00000237572'}
rs7385186	C	snoU2_19-RP11-373D7.1	7	62658527	T	{'ENSG00000199231', 'ENSG00000237572'}
rs73123049	C	RP11-340I6.6	7	63352914	T	ENSG00000235720
rs56378232	A	NMD3P1	7	63373403	G	ENSG00000226342
rs56338895	A	RP11-73B2.7-VN1R35P	7	63405063	G	{'ENSG00000231264', 'ENSG00000228660'}
rs10279827	A	RP11-73B2.7-VN1R35P	7	63405972	G	{'ENSG00000231264', 'ENSG00000228660'}
rs113798546	A	RP11-73B2.7-VN1R35P	7	63407415	G	{'ENSG00000231264', 'ENSG00000228660'}
rs11979168	C	RP11-561N12.2	7	63464659	T	ENSG00000241149
rs10227601	C	LINC01005	7	63486408	T	ENSG00000228564
rs11972314	C	LINC01005	7	63492253	T	ENSG00000228564
rs2033829	C	LINC01005	7	63493220	T	ENSG00000228564
rs4717970	G	ZNF727	7	63512408	T	ENSG00000257482
rs10238234	G	ZNF727	7	63517498	T	ENSG00000257482
rs1595620	A	RP11-3N2.13	7	63526245	G	ENSG00000214652
rs28605571	C	RP11-3N2.13	7	63546772	T	ENSG00000214652
rs4717987	C	GUSBP6	7	63557863	T	ENSG00000224458
rs73128879	C	GUSBP6	7	63560149	T	ENSG00000224458
rs117510383	C	GUSBP6	7	63583654	T	ENSG00000224458
rs10225843	C	GUSBP6	7	63591968	T	ENSG00000224458
rs113577012	A	GUSBP6-VN1R38P	7	63617827	G	{'ENSG00000235646', 'ENSG00000224458', 'ENSG00000248315', 'ENSG00000229881', 'ENSG00000230052', 'ENSG00000230252', 'ENSG00000227035', 'ENSG00000234700', 'ENSG00000236976', 'ENSG00000233385', 'ENSG00000235227', 'ENSG00000213643', 'ENSG00000234234', 'ENSG00000248704'}
rs73364231	C	VN1R38P	7	63643425	T	ENSG00000235227
rs12674221	C	VN1R38P	7	63645678	T	ENSG00000235227
rs112174257	A	ZNF679	7	63691133	G	ENSG00000197123
rs4717179	C	ZNF679	7	63693570	T	ENSG00000197123
rs145838446	A	VN1R40P	7	63902873	G	ENSG00000223845
rs13237449	C	RP11-561N12.1-ZNF107	7	64102927	T	{'ENSG00000224669', 'ENSG00000271550', 'ENSG00000196247'}
rs35353621	A	RP11-561N12.1-ZNF107	7	64111278	G	{'ENSG00000224669', 'ENSG00000271550', 'ENSG00000196247'}
rs6965811	A	ZNF107	7	64141291	G	ENSG00000196247
rs10263594	A	ZNF107	7	64147015	G	ENSG00000196247
rs10243169	A	ZNF107-RP11-416N13.1	7	64177119	G	{'ENSG00000271550', 'ENSG00000196247', 'ENSG00000224172'}
rs114356014	C	ZNF107-RP11-416N13.1	7	64190654	T	{'ENSG00000271550', 'ENSG00000196247', 'ENSG00000224172'}
rs62469333	C	RP11-328P23.2	7	64692000	T	ENSG00000237026
rs79229132	G	RP11-328P23.2	7	64701563	T	ENSG00000237026
rs62472300	C	RP11-667F9.1-RP13-157F18.2	7	65069653	T	{'ENSG00000230386', 'ENSG00000235421'}
rs62472301	C	RP11-667F9.1-RP13-157F18.2	7	65070840	T	{'ENSG00000230386', 'ENSG00000235421'}
rs149731539	G	RP11-667F9.1-RP13-157F18.2	7	65075323	T	{'ENSG00000230386', 'ENSG00000235421'}
rs111976803	G	RP11-667F9.1-RP13-157F18.2	7	65075657	T	{'ENSG00000230386', 'ENSG00000235421'}
rs62472336	A	INTS4L2	7	65148660	G	ENSG00000232270
rs62469877	C	INTS4L2-CCT6P1	7	65201965	T	{'ENSG00000206785', 'ENSG00000232270', 'ENSG00000206634', 'ENSG00000228409'}
rs112410655	C	INTS4L2-CCT6P1	7	65202076	T	{'ENSG00000206785', 'ENSG00000232270', 'ENSG00000206634', 'ENSG00000228409'}
rs146038986	C	CCT6P1	7	65214192	T	ENSG00000228409
rs62469924	G	RP11-479O9.2	7	65244181	T	ENSG00000224316
rs143993955	A	RP11-479O9.2	7	65246769	G	ENSG00000224316
rs73367347	A	RP11-479O9.2	7	65247527	C	ENSG00000224316
rs113826111	C	RP11-479O9.2	7	65262233	T	ENSG00000224316
rs200861010	A	RP11-479O9.2	7	65266649	G	ENSG00000224316
rs113415521	C	RP11-479O9.2	7	65267456	T	ENSG00000224316
rs115923073	A	RNU6-912P	7	65283093	G	ENSG00000200670
rs115004274	G	RP13-254B10.1	7	65301682	T	ENSG00000236529
rs74376237	C	RP13-254B10.1	7	65303251	T	ENSG00000236529
rs73368796	A	RP13-254B10.1-RNU6-973P	7	65311214	G	{'ENSG00000236529', 'ENSG00000201560'}
rs62470877	C	RNU6-973P-VKORC1L1	7	65330505	T	{'ENSG00000196715', 'ENSG00000201560'}
rs79142610	A	VKORC1L1	7	65372984	C	ENSG00000196715
rs118157596	A	VKORC1L1	7	65373965	G	ENSG00000196715
rs62470900	A	VKORC1L1	7	65400161	C	ENSG00000196715
rs111790613	A	GUSB	7	65430621	G	ENSG00000169919
rs59697660	C	GUSB	7	65434089	T	ENSG00000169919
rs2279903	C	GUSB	7	65447182	T	ENSG00000169919
rs77767950	C	GUSB	7	65449800	T	ENSG00000169919
rs62470938	C	GUSB	7	65451498	T	ENSG00000169919
rs73372665	A	GUSB-RP11-252P18.1	7	65453333	G	{'ENSG00000169919', 'ENSG00000224365'}
rs80040577	G	GUSB-RP11-252P18.1	7	65456080	T	{'ENSG00000169919', 'ENSG00000224365'}
rs62470940	C	GUSB-RP11-252P18.1	7	65460835	T	{'ENSG00000169919', 'ENSG00000224365'}
rs35832738	A	RP11-252P18.1	7	65470624	G	ENSG00000224365
rs62467382	C	RP11-252P18.1-RP5-1132H15.3	7	65474901	T	{'ENSG00000229886', 'ENSG00000224365'}
rs75076279	A	RP11-252P18.1-RP5-1132H15.3	7	65478679	G	{'ENSG00000229886', 'ENSG00000224365'}
rs118003819	G	RP11-252P18.1-RP5-1132H15.3	7	65483542	T	{'ENSG00000229886', 'ENSG00000224365'}
rs73372693	C	RP11-252P18.1-RP5-1132H15.3	7	65483921	T	{'ENSG00000229886', 'ENSG00000224365'}
rs9638231	C	RP5-1132H15.3-AC068533.1	7	65502693	T	{'ENSG00000252997', 'ENSG00000229886'}
rs9638481	A	RP5-1132H15.3-AC068533.1	7	65502991	G	{'ENSG00000252997', 'ENSG00000229886'}
rs62467414	A	RP5-1132H15.3-AC068533.1	7	65504133	G	{'ENSG00000252997', 'ENSG00000229886'}
rs112786098	C	RP5-1132H15.3-AC068533.1	7	65506982	T	{'ENSG00000252997', 'ENSG00000229886'}
rs113621527	C	RP5-1132H15.3-AC068533.1	7	65509751	T	{'ENSG00000252997', 'ENSG00000229886'}
rs151229551	C	AC068533.7	7	65550756	T	ENSG00000249319
rs12536292	C	AC068533.7	7	65551821	T	ENSG00000249319
rs160640	A	CRCP	7	65579292	G	ENSG00000241258
rs62467448	C	RP5-1132H15.1	7	65585535	T	ENSG00000234185
rs2244226	A	AC068533.7	7	65598939	G	ENSG00000249319
rs12538025	C	AC068533.7	7	65599431	T	ENSG00000249319
rs62465475	C	AC068533.7	7	65608446	T	ENSG00000249319
rs78649254	A	AC068533.7	7	65608600	G	ENSG00000249319
rs12534109	C	CRCP	7	65613650	T	ENSG00000241258
rs75692454	C	TPST1	7	65702170	T	ENSG00000169902
rs4149459	A	TPST1	7	65709867	G	ENSG00000169902
rs75459722	A	TPST1	7	65715224	G	ENSG00000169902
rs80017234	A	TPST1	7	65716867	G	ENSG00000169902
rs77729664	C	TPST1	7	65726450	T	ENSG00000169902
rs79885344	A	TPST1	7	65728126	G	ENSG00000169902
rs79252358	A	TPST1	7	65731629	G	ENSG00000169902
rs12538611	A	LINC00174	7	65867551	G	ENSG00000179406
rs62465391	A	GS1-124K5.2	7	65906078	G	ENSG00000230189
rs12532657	C	GS1-124K5.2	7	65912507	T	ENSG00000230189
rs117656541	C	GS1-124K5.11	7	65989153	T	ENSG00000229180
rs117298580	A	GS1-124K5.11	7	65989947	G	ENSG00000229180
rs117163889	C	RP4-756H11.1	7	66017267	T	ENSG00000232491
rs79029592	C	GS1-124K5.12	7	66033453	T	ENSG00000232559
rs75200038	A	GS1-124K5.12	7	66046938	C	ENSG00000232559
rs77480434	C	KCTD7	7	66092246	T	ENSG00000243335
rs62469072	C	KCTD7	7	66102713	T	ENSG00000243335
rs75672175	C	KCTD7	7	66103216	T	ENSG00000243335
rs117194263	C	KCTD7	7	66104003	T	ENSG00000243335
rs78152094	C	KCTD7	7	66110680	T	ENSG00000243335
rs12535756	C	KCTD7	7	66110997	T	ENSG00000243335
rs2286685	C	RP4-756H11.3	7	66129744	T	ENSG00000226824
rs2286682	C	RP4-756H11.3	7	66129878	T	ENSG00000226824
rs117268066	A	GTF2IRD1P1	7	66270768	G	ENSG00000230583
rs34785430	G	TMEM248	7	66399649	T	ENSG00000106609
rs34314366	C	TMEM248	7	66423943	T	ENSG00000106609
rs13246227	C	TMEM248-RN7SL43P	7	66429112	T	{'ENSG00000264761', 'ENSG00000106609'}
rs4718434	G	RN7SL43P	7	66446065	T	ENSG00000264761
rs62466591	C	SBDS	7	66461750	T	ENSG00000126524
rs62466596	C	TYW1	7	66475331	T	ENSG00000198874
rs12538152	A	TYW1	7	66481423	G	ENSG00000198874
rs55787908	C	AC006480.1-RP4-736H5.1	7	66865490	T	{'ENSG00000265600', 'ENSG00000226392'}
rs4478464	C	RP11-421N10.1-RP11-358M3.1	7	67373617	T	{'ENSG00000223948', 'ENSG00000225209'}
rs4621686	G	RP11-358M3.1-RP5-945F2.2	7	67513106	T	{'ENSG00000225209', 'ENSG00000236531', 'ENSG00000232975'}
rs4349878	C	RP11-358M3.1-RP5-945F2.2	7	67514001	T	{'ENSG00000225209', 'ENSG00000236531', 'ENSG00000232975'}
rs6460427	A	RP11-358M3.1-RP5-945F2.2	7	67514382	G	{'ENSG00000225209', 'ENSG00000236531', 'ENSG00000232975'}
rs4457213	A	RP11-358M3.1-RP5-945F2.2	7	67515209	G	{'ENSG00000225209', 'ENSG00000236531', 'ENSG00000232975'}
rs4718701	C	RP11-358M3.1-RP5-945F2.2	7	67515801	T	{'ENSG00000225209', 'ENSG00000236531', 'ENSG00000232975'}
rs4368863	C	RP11-358M3.1-RP5-945F2.2	7	67516947	T	{'ENSG00000225209', 'ENSG00000236531', 'ENSG00000232975'}
rs6460428	A	RP11-358M3.1-RP5-945F2.2	7	67517062	G	{'ENSG00000225209', 'ENSG00000236531', 'ENSG00000232975'}
rs73385272	C	RP11-358M3.1-RP5-945F2.2	7	67520724	T	{'ENSG00000225209', 'ENSG00000236531', 'ENSG00000232975'}
rs17145054	A	RP11-358M3.1-RP5-945F2.2	7	67529315	G	{'ENSG00000225209', 'ENSG00000236531', 'ENSG00000232975'}
rs10254721	A	RP11-358M3.1-RP5-945F2.2	7	67529810	C	{'ENSG00000225209', 'ENSG00000236531', 'ENSG00000232975'}
rs10263181	A	RP11-358M3.1-RP5-945F2.2	7	67531998	G	{'ENSG00000225209', 'ENSG00000236531', 'ENSG00000232975'}
rs111528576	C	RP11-358M3.1-RP5-945F2.2	7	67532412	T	{'ENSG00000225209', 'ENSG00000236531', 'ENSG00000232975'}
rs6965550	A	RP11-358M3.1-RP5-945F2.2	7	67533677	G	{'ENSG00000225209', 'ENSG00000236531', 'ENSG00000232975'}
rs2079833	A	RP5-945F2.3	7	67623433	C	ENSG00000226829
rs35648284	A	RP5-945F2.3	7	67640161	C	ENSG00000226829
rs17145170	C	RP5-945F2.3	7	67640509	T	ENSG00000226829
rs9770915	C	RP5-945F2.3	7	67643286	T	ENSG00000226829
rs60558812	A	RP5-945F2.3	7	67643554	G	ENSG00000226829
rs3113138	C	RP5-945F2.3	7	67745402	T	ENSG00000226829
rs10251009	G	RP5-945F2.3-RP5-859M6.1	7	67890784	T	{'ENSG00000226829', 'ENSG00000237754', 'ENSG00000225959', 'ENSG00000228429'}
rs28604428	C	RP5-945F2.3-RP5-859M6.1	7	67891330	T	{'ENSG00000226829', 'ENSG00000237754', 'ENSG00000225959', 'ENSG00000228429'}
rs4718761	A	RP5-945F2.3-RP5-859M6.1	7	67955537	G	{'ENSG00000226829', 'ENSG00000237754', 'ENSG00000225959', 'ENSG00000228429'}
rs113728861	A	RP5-945F2.3-RP5-859M6.1	7	67958931	C	{'ENSG00000226829', 'ENSG00000237754', 'ENSG00000225959', 'ENSG00000228429'}
rs112654255	A	RP5-945F2.3-RP5-859M6.1	7	67959082	G	{'ENSG00000226829', 'ENSG00000237754', 'ENSG00000225959', 'ENSG00000228429'}
rs4718762	C	RP5-945F2.3-RP5-859M6.1	7	67961810	T	{'ENSG00000226829', 'ENSG00000237754', 'ENSG00000225959', 'ENSG00000228429'}
rs6949726	C	RP5-945F2.3-RP5-859M6.1	7	67993670	T	{'ENSG00000226829', 'ENSG00000237754', 'ENSG00000225959', 'ENSG00000228429'}
rs35278471	A	RP5-945F2.3-RP5-859M6.1	7	68019362	G	{'ENSG00000226829', 'ENSG00000237754', 'ENSG00000225959', 'ENSG00000228429'}
rs10250182	C	RP5-945F2.3-RP5-859M6.1	7	68021369	T	{'ENSG00000226829', 'ENSG00000237754', 'ENSG00000225959', 'ENSG00000228429'}
rs9986976	A	RP5-945F2.3-RP5-859M6.1	7	68022415	G	{'ENSG00000226829', 'ENSG00000237754', 'ENSG00000225959', 'ENSG00000228429'}
rs4718789	C	RP5-945F2.3-RP5-859M6.1	7	68044175	T	{'ENSG00000226829', 'ENSG00000237754', 'ENSG00000225959', 'ENSG00000228429'}
rs74900553	C	RP5-945F2.3-RP5-859M6.1	7	68046647	T	{'ENSG00000226829', 'ENSG00000237754', 'ENSG00000225959', 'ENSG00000228429'}
rs6460456	C	RP5-945F2.3-RP5-859M6.1	7	68047422	T	{'ENSG00000226829', 'ENSG00000237754', 'ENSG00000225959', 'ENSG00000228429'}
rs78761631	C	RP5-945F2.3-RP5-859M6.1	7	68047771	T	{'ENSG00000226829', 'ENSG00000237754', 'ENSG00000225959', 'ENSG00000228429'}
rs7808041	C	RP5-945F2.3-RP5-859M6.1	7	68051180	T	{'ENSG00000226829', 'ENSG00000237754', 'ENSG00000225959', 'ENSG00000228429'}
rs7800426	A	RP5-945F2.3-RP5-859M6.1	7	68052924	G	{'ENSG00000226829', 'ENSG00000237754', 'ENSG00000225959', 'ENSG00000228429'}
rs7780563	A	RP5-945F2.3-RP5-859M6.1	7	68056470	G	{'ENSG00000226829', 'ENSG00000237754', 'ENSG00000225959', 'ENSG00000228429'}
rs76469492	G	RP5-945F2.3-RP5-859M6.1	7	68057947	T	{'ENSG00000226829', 'ENSG00000237754', 'ENSG00000225959', 'ENSG00000228429'}
rs62458111	A	RP5-859M6.1	7	68103930	C	ENSG00000228429
rs62458115	C	RP5-859M6.1	7	68108861	T	ENSG00000228429
rs62458117	C	RP5-859M6.1	7	68110601	T	ENSG00000228429
rs6975488	G	RP5-859M6.1-RNA5SP231	7	68116624	T	{'ENSG00000228429', 'ENSG00000222428'}
rs62458120	A	RP5-859M6.1-RNA5SP231	7	68125395	G	{'ENSG00000228429', 'ENSG00000222428'}
rs13228134	C	RNA5SP231-RP11-123O1.1	7	68242161	T	{'ENSG00000222428', 'ENSG00000233689'}
rs2465184	A	RNA5SP231-RP11-123O1.1	7	68267047	G	{'ENSG00000222428', 'ENSG00000233689'}
rs2711501	G	RNA5SP231-RP11-123O1.1	7	68310609	T	{'ENSG00000222428', 'ENSG00000233689'}
rs2079975	A	RNA5SP231-RP11-123O1.1	7	68372748	G	{'ENSG00000222428', 'ENSG00000233689'}
rs6970633	C	RP11-123O1.1-RNU6-832P	7	68567699	T	{'ENSG00000200189', 'ENSG00000233689'}
rs12672651	A	RNU6-832P	7	68594277	G	ENSG00000200189
rs61244245	C	RNU6-832P	7	68595239	T	ENSG00000200189
rs35327716	C	RNU6-832P-RP11-3P22.1	7	68595707	T	{'ENSG00000236839', 'ENSG00000200189'}
rs58227663	C	RNU6-832P-RP11-3P22.1	7	68595777	T	{'ENSG00000236839', 'ENSG00000200189'}
rs55764710	C	AC069280.1-RP11-3P22.2	7	68662145	T	{'ENSG00000265655', 'ENSG00000252423', 'ENSG00000230654', 'ENSG00000229031', 'ENSG00000225718'}
rs373018151	A	AC069280.1-RP11-3P22.2	7	68666756	G	{'ENSG00000265655', 'ENSG00000252423', 'ENSG00000230654', 'ENSG00000229031', 'ENSG00000225718'}
rs73153382	C	AC069280.1-RP11-3P22.2	7	68668134	T	{'ENSG00000265655', 'ENSG00000252423', 'ENSG00000230654', 'ENSG00000229031', 'ENSG00000225718'}
rs7800552	A	RP11-3P22.2	7	68688288	G	ENSG00000225718
rs78925298	A	RP11-3P22.2	7	68688404	G	ENSG00000225718
rs12668995	C	RP11-3P22.2	7	68691749	T	ENSG00000225718
rs7805823	A	RP11-3P22.2	7	68719532	C	ENSG00000225718
rs6460500	A	RP11-3P22.2	7	68721268	G	ENSG00000225718
rs146784212	C	RP11-3P22.2	7	68733674	T	ENSG00000225718
rs75880971	G	RP11-3P22.2	7	68739214	A	ENSG00000225718
rs187391621	C	RP11-3P22.2	7	68764684	T	ENSG00000225718
rs12669984	C	RP11-3P22.2	7	68769545	T	ENSG00000225718
rs112753839	A	RP11-3P22.2	7	68770075	G	ENSG00000225718
rs77404552	G	RP11-3P22.2	7	68771063	T	ENSG00000225718
rs78760095	A	RP11-3P22.2	7	68784618	G	ENSG00000225718
rs76645290	C	RP11-3P22.2	7	68784853	T	ENSG00000225718
rs6945808	A	RP11-3P22.2	7	68786249	G	ENSG00000225718
rs2965436	A	RP11-3P22.2	7	68786715	C	ENSG00000225718
rs4718875	A	RP11-3P22.2	7	68787722	G	ENSG00000225718
rs2938504	A	RP11-3P22.2	7	68789302	G	ENSG00000225718
rs2938502	A	RP11-3P22.2	7	68789950	G	ENSG00000225718
rs2938509	A	RP11-666G4.2	7	68791908	G	ENSG00000230654
rs2938511	A	RP11-666G4.2	7	68792113	C	ENSG00000230654
rs75148984	C	RP11-666G4.1	7	68802168	T	ENSG00000229031
rs77309870	A	RP11-3P22.2	7	68822641	G	ENSG00000225718
rs77398019	A	RP11-3P22.2	7	68833102	G	ENSG00000225718
rs150538384	C	RP11-3P22.2	7	68881643	T	ENSG00000225718
rs4718885	A	RP11-3P22.2	7	68889217	G	ENSG00000225718
rs79858962	C	AUTS2	7	69123259	T	ENSG00000158321
rs113333478	C	AUTS2	7	69936350	T	ENSG00000158321
rs4492249	C	AUTS2	7	70022483	T	ENSG00000158321
rs55772938	A	AUTS2	7	70025113	G	ENSG00000158321
rs4718962	A	AUTS2	7	70032277	G	ENSG00000158321
rs62455832	A	AUTS2	7	70050160	G	ENSG00000158321
rs34793297	A	AUTS2	7	70061235	G	ENSG00000158321
rs38299	A	AUTS2	7	70073900	G	ENSG00000158321
rs6961530	A	AUTS2	7	70097512	G	ENSG00000158321
rs12056093	G	AUTS2	7	70097822	T	ENSG00000158321
rs7808429	G	AUTS2	7	70109221	A	ENSG00000158321
rs6973425	A	AUTS2	7	70117140	G	ENSG00000158321
rs2107941	A	AUTS2	7	70131877	G	ENSG00000158321
rs56115165	C	AUTS2	7	70219925	T	ENSG00000158321
rs6962009	C	AUTS2-RP11-575M4.1	7	70289505	T	{'ENSG00000158321', 'ENSG00000236978'}
rs8180718	G	AUTS2-RP11-575M4.1	7	70293749	T	{'ENSG00000158321', 'ENSG00000236978'}
rs57671662	C	RP11-575M4.1	7	70299482	T	ENSG00000236978
rs1358357	C	RP11-575M4.1	7	70300950	T	ENSG00000236978
rs112163913	C	RP11-575M4.1	7	70304949	T	ENSG00000236978
rs4416725	C	RP11-575M4.1	7	70307953	T	ENSG00000236978
rs73178559	A	RP11-575M4.1-WBSCR17	7	70310346	G	{'ENSG00000199940', 'ENSG00000266688', 'ENSG00000265878', 'ENSG00000185274', 'ENSG00000236978'}
rs10233471	G	RP11-575M4.1-WBSCR17	7	70318289	T	{'ENSG00000199940', 'ENSG00000266688', 'ENSG00000265878', 'ENSG00000185274', 'ENSG00000236978'}
rs7789498	C	RP11-575M4.1-WBSCR17	7	70318408	T	{'ENSG00000199940', 'ENSG00000266688', 'ENSG00000265878', 'ENSG00000185274', 'ENSG00000236978'}
rs1590017	A	RP11-575M4.1-WBSCR17	7	70318601	G	{'ENSG00000199940', 'ENSG00000266688', 'ENSG00000265878', 'ENSG00000185274', 'ENSG00000236978'}
rs4609095	C	RP11-575M4.1-WBSCR17	7	70319400	T	{'ENSG00000199940', 'ENSG00000266688', 'ENSG00000265878', 'ENSG00000185274', 'ENSG00000236978'}
rs6971253	C	RP11-575M4.1-WBSCR17	7	70320787	T	{'ENSG00000199940', 'ENSG00000266688', 'ENSG00000265878', 'ENSG00000185274', 'ENSG00000236978'}
rs34964217	C	RP11-575M4.1-WBSCR17	7	70324357	T	{'ENSG00000199940', 'ENSG00000266688', 'ENSG00000265878', 'ENSG00000185274', 'ENSG00000236978'}
rs1918420	C	RP11-575M4.1-WBSCR17	7	70324514	T	{'ENSG00000199940', 'ENSG00000266688', 'ENSG00000265878', 'ENSG00000185274', 'ENSG00000236978'}
rs4457217	C	RP11-575M4.1-WBSCR17	7	70326840	T	{'ENSG00000199940', 'ENSG00000266688', 'ENSG00000265878', 'ENSG00000185274', 'ENSG00000236978'}
rs6969656	C	RP11-575M4.1-WBSCR17	7	70332960	T	{'ENSG00000199940', 'ENSG00000266688', 'ENSG00000265878', 'ENSG00000185274', 'ENSG00000236978'}
rs7776663	C	RP11-575M4.1-WBSCR17	7	70335041	T	{'ENSG00000199940', 'ENSG00000266688', 'ENSG00000265878', 'ENSG00000185274', 'ENSG00000236978'}
rs12673468	A	RP11-575M4.1-WBSCR17	7	70342162	C	{'ENSG00000199940', 'ENSG00000266688', 'ENSG00000265878', 'ENSG00000185274', 'ENSG00000236978'}
rs10255609	A	RP11-575M4.1-WBSCR17	7	70372550	G	{'ENSG00000199940', 'ENSG00000266688', 'ENSG00000265878', 'ENSG00000185274', 'ENSG00000236978'}
rs1568869	C	RP11-575M4.1-WBSCR17	7	70521966	T	{'ENSG00000199940', 'ENSG00000266688', 'ENSG00000265878', 'ENSG00000185274', 'ENSG00000236978'}
rs4515443	C	RP11-575M4.1-WBSCR17	7	70522586	T	{'ENSG00000199940', 'ENSG00000266688', 'ENSG00000265878', 'ENSG00000185274', 'ENSG00000236978'}
rs66593637	A	RP11-575M4.1-WBSCR17	7	70530569	C	{'ENSG00000199940', 'ENSG00000266688', 'ENSG00000265878', 'ENSG00000185274', 'ENSG00000236978'}
rs7808727	C	RP11-575M4.1-WBSCR17	7	70540709	T	{'ENSG00000199940', 'ENSG00000266688', 'ENSG00000265878', 'ENSG00000185274', 'ENSG00000236978'}
rs2960887	A	WBSCR17	7	70883781	C	ENSG00000185274
rs61737661	C	WBSCR17	7	70885993	T	ENSG00000185274
rs73175290	C	WBSCR17	7	70904232	T	ENSG00000185274
rs73175293	C	WBSCR17	7	70904623	T	ENSG00000185274
rs116730364	C	WBSCR17	7	70905114	T	ENSG00000185274
rs4484574	A	WBSCR17	7	70910626	G	ENSG00000185274
rs73177423	A	WBSCR17	7	70932693	C	ENSG00000185274
rs73177425	C	WBSCR17	7	70934359	T	ENSG00000185274
rs12699041	C	WBSCR17	7	70968272	T	ENSG00000185274
rs4719134	A	WBSCR17	7	70970374	G	ENSG00000185274
rs11769595	C	WBSCR17	7	70973008	T	ENSG00000185274
rs4557585	A	WBSCR17	7	70999108	G	ENSG00000185274
rs11769266	A	WBSCR17	7	70999142	G	ENSG00000185274
rs62459931	C	WBSCR17	7	71001044	T	ENSG00000185274
rs4719149	C	WBSCR17	7	71024917	T	ENSG00000185274
rs11767799	C	WBSCR17	7	71025800	T	ENSG00000185274
rs28516877	G	WBSCR17	7	71026106	T	ENSG00000185274
rs10950265	A	WBSCR17	7	71030349	G	ENSG00000185274
rs13221738	C	WBSCR17	7	71042900	T	ENSG00000185274
rs116883750	C	WBSCR17	7	71047892	T	ENSG00000185274
rs145579270	C	WBSCR17	7	71052097	T	ENSG00000185274
rs1546786	C	WBSCR17	7	71062535	T	ENSG00000185274
rs118089088	A	WBSCR17	7	71070873	G	ENSG00000185274
rs6970851	C	WBSCR17	7	71075927	T	ENSG00000185274
rs56232080	C	WBSCR17	7	71078477	T	ENSG00000185274
rs12540649	A	WBSCR17	7	71078884	C	ENSG00000185274
rs74685721	A	WBSCR17	7	71078902	G	ENSG00000185274
rs75681850	A	WBSCR17	7	71079514	C	ENSG00000185274
rs78947111	A	WBSCR17	7	71089978	G	ENSG00000185274
rs11762927	C	WBSCR17	7	71091521	T	ENSG00000185274
rs78850529	A	WBSCR17	7	71091996	G	ENSG00000185274
rs12699060	A	WBSCR17	7	71093257	G	ENSG00000185274
rs7796230	A	WBSCR17	7	71100827	C	ENSG00000185274
rs74564119	A	WBSCR17	7	71102894	G	ENSG00000185274
rs10262605	A	WBSCR17	7	71124107	C	ENSG00000185274
rs11769216	A	WBSCR17	7	71124152	C	ENSG00000185274
rs6978051	C	WBSCR17	7	71124925	T	ENSG00000185274
rs1548763	C	WBSCR17	7	71125622	T	ENSG00000185274
rs7779790	C	WBSCR17	7	71126290	T	ENSG00000185274
rs61554454	A	WBSCR17	7	71127751	G	ENSG00000185274
rs509834	C	WBSCR17	7	71138002	T	ENSG00000185274
rs482017	A	WBSCR17	7	71138726	G	ENSG00000185274
rs615130	G	WBSCR17	7	71139689	T	ENSG00000185274
rs6944414	A	RN7SKP75	7	71152622	G	ENSG00000199940
rs66476463	C	RN7SKP75	7	71153438	T	ENSG00000199940
rs6944606	C	CALN1	7	71372031	T	ENSG00000183166
rs61166657	C	CALN1	7	71393369	T	ENSG00000183166
rs77987784	C	CALN1	7	71393716	T	ENSG00000183166
rs2051886	A	CALN1	7	71397551	C	ENSG00000183166
rs77738352	A	CALN1	7	71400051	G	ENSG00000183166
rs58312711	C	GS1-111G14.1	7	71404308	T	ENSG00000235581
rs10275223	C	CALN1	7	71412627	T	ENSG00000183166
rs62462775	C	CALN1	7	71415005	T	ENSG00000183166
rs11980820	A	CALN1	7	71426173	G	ENSG00000183166
rs10252505	C	CALN1	7	71426541	T	ENSG00000183166
rs75922780	C	CALN1	7	71451518	T	ENSG00000183166
rs12666891	G	CALN1	7	71479287	T	ENSG00000183166
rs12671441	C	CALN1	7	71479487	T	ENSG00000183166
rs10280279	A	CALN1	7	71480143	G	ENSG00000183166
rs10265141	C	CALN1	7	71480281	T	ENSG00000183166
rs10231062	C	CALN1	7	71486092	T	ENSG00000183166
rs844676	C	CALN1	7	71499244	T	ENSG00000183166
rs844674	G	CALN1	7	71500117	T	ENSG00000183166
rs844673	A	CALN1	7	71500874	G	ENSG00000183166
rs844672	C	CALN1	7	71501145	T	ENSG00000183166
rs844775	G	CALN1	7	71511163	T	ENSG00000183166
rs57830014	G	CALN1	7	71511246	T	ENSG00000183166
rs17144290	C	CALN1	7	71512695	T	ENSG00000183166
rs844771	A	CALN1	7	71512988	G	ENSG00000183166
rs10234063	A	CALN1	7	71513486	C	ENSG00000183166
rs79787105	C	CALN1	7	71916743	T	ENSG00000183166
rs6958246	A	CALN1-TYW1B	7	71950654	G	{'ENSG00000270694', 'ENSG00000183166', 'ENSG00000201014', 'ENSG00000228769', 'ENSG00000270555', 'ENSG00000266569', 'ENSG00000264494', 'ENSG00000266772', 'ENSG00000254184', 'ENSG00000235581'}
rs1035404	A	CALN1-TYW1B	7	71951048	G	{'ENSG00000270694', 'ENSG00000183166', 'ENSG00000201014', 'ENSG00000228769', 'ENSG00000270555', 'ENSG00000266569', 'ENSG00000264494', 'ENSG00000266772', 'ENSG00000254184', 'ENSG00000235581'}
rs11763985	A	CALN1-TYW1B	7	71951596	G	{'ENSG00000270694', 'ENSG00000183166', 'ENSG00000201014', 'ENSG00000228769', 'ENSG00000270555', 'ENSG00000266569', 'ENSG00000264494', 'ENSG00000266772', 'ENSG00000254184', 'ENSG00000235581'}
rs58565392	G	CALN1-TYW1B	7	71951741	T	{'ENSG00000270694', 'ENSG00000183166', 'ENSG00000201014', 'ENSG00000228769', 'ENSG00000270555', 'ENSG00000266569', 'ENSG00000264494', 'ENSG00000266772', 'ENSG00000254184', 'ENSG00000235581'}
rs76075755	C	CALN1-TYW1B	7	71958722	T	{'ENSG00000270694', 'ENSG00000183166', 'ENSG00000201014', 'ENSG00000228769', 'ENSG00000270555', 'ENSG00000266569', 'ENSG00000264494', 'ENSG00000266772', 'ENSG00000254184', 'ENSG00000235581'}
rs9638302	A	CALN1-TYW1B	7	71965684	C	{'ENSG00000270694', 'ENSG00000183166', 'ENSG00000201014', 'ENSG00000228769', 'ENSG00000270555', 'ENSG00000266569', 'ENSG00000264494', 'ENSG00000266772', 'ENSG00000254184', 'ENSG00000235581'}
rs117005766	C	CALN1-TYW1B	7	71970071	T	{'ENSG00000270694', 'ENSG00000183166', 'ENSG00000201014', 'ENSG00000228769', 'ENSG00000270555', 'ENSG00000266569', 'ENSG00000264494', 'ENSG00000266772', 'ENSG00000254184', 'ENSG00000235581'}
rs1807215	C	CALN1-TYW1B	7	71971133	T	{'ENSG00000270694', 'ENSG00000183166', 'ENSG00000201014', 'ENSG00000228769', 'ENSG00000270555', 'ENSG00000266569', 'ENSG00000264494', 'ENSG00000266772', 'ENSG00000254184', 'ENSG00000235581'}
rs60142260	C	CALN1-TYW1B	7	71974370	T	{'ENSG00000270694', 'ENSG00000183166', 'ENSG00000201014', 'ENSG00000228769', 'ENSG00000270555', 'ENSG00000266569', 'ENSG00000264494', 'ENSG00000266772', 'ENSG00000254184', 'ENSG00000235581'}
rs10268001	A	CALN1-TYW1B	7	71974910	G	{'ENSG00000270694', 'ENSG00000183166', 'ENSG00000201014', 'ENSG00000228769', 'ENSG00000270555', 'ENSG00000266569', 'ENSG00000264494', 'ENSG00000266772', 'ENSG00000254184', 'ENSG00000235581'}
rs56105228	A	CALN1-TYW1B	7	71988130	G	{'ENSG00000270694', 'ENSG00000183166', 'ENSG00000201014', 'ENSG00000228769', 'ENSG00000270555', 'ENSG00000266569', 'ENSG00000264494', 'ENSG00000266772', 'ENSG00000254184', 'ENSG00000235581'}
rs3111786	A	CALN1-TYW1B	7	71990993	G	{'ENSG00000270694', 'ENSG00000183166', 'ENSG00000201014', 'ENSG00000228769', 'ENSG00000270555', 'ENSG00000266569', 'ENSG00000264494', 'ENSG00000266772', 'ENSG00000254184', 'ENSG00000235581'}
rs3111787	A	CALN1-TYW1B	7	71990995	C	{'ENSG00000270694', 'ENSG00000183166', 'ENSG00000201014', 'ENSG00000228769', 'ENSG00000270555', 'ENSG00000266569', 'ENSG00000264494', 'ENSG00000266772', 'ENSG00000254184', 'ENSG00000235581'}
rs2909973	A	CALN1-TYW1B	7	71994394	G	{'ENSG00000270694', 'ENSG00000183166', 'ENSG00000201014', 'ENSG00000228769', 'ENSG00000270555', 'ENSG00000266569', 'ENSG00000264494', 'ENSG00000266772', 'ENSG00000254184', 'ENSG00000235581'}
rs6951922	A	CALN1-TYW1B	7	72003711	G	{'ENSG00000270694', 'ENSG00000183166', 'ENSG00000201014', 'ENSG00000228769', 'ENSG00000270555', 'ENSG00000266569', 'ENSG00000264494', 'ENSG00000266772', 'ENSG00000254184', 'ENSG00000235581'}
rs11761538	A	CALN1-TYW1B	7	72015620	G	{'ENSG00000270694', 'ENSG00000183166', 'ENSG00000201014', 'ENSG00000228769', 'ENSG00000270555', 'ENSG00000266569', 'ENSG00000264494', 'ENSG00000266772', 'ENSG00000254184', 'ENSG00000235581'}
rs62465913	G	CALN1-TYW1B	7	72018478	T	{'ENSG00000270694', 'ENSG00000183166', 'ENSG00000201014', 'ENSG00000228769', 'ENSG00000270555', 'ENSG00000266569', 'ENSG00000264494', 'ENSG00000266772', 'ENSG00000254184', 'ENSG00000235581'}
rs28693687	G	TYW1B	7	72019510	T	ENSG00000254184
rs58608277	C	TYW1B	7	72032068	T	ENSG00000254184
rs36115109	A	TYW1B	7	72038925	G	ENSG00000254184
rs61567992	A	TYW1B	7	72041317	C	ENSG00000254184
rs146802949	C	TYW1B	7	72058169	T	ENSG00000254184
rs2960921	C	TYW1B	7	72073646	T	ENSG00000254184
rs7801936	C	TRIM50	7	72743983	A	ENSG00000146755
rs4717755	T	FKBP6	7	72761178	G	ENSG00000077800
rs757939	T	FKBP6-Y_RNA	7	72778108	C	{'ENSG00000206709', 'ENSG00000077800', 'ENSG00000202035'}
rs73134978	A	BAZ1B	7	72934838	G	ENSG00000009954
rs66579735	C	BAZ1B-BCL7B	7	72944370	T	{'ENSG00000106635', 'ENSG00000009954', 'ENSG00000252713'}
rs145236068	C	MLXIPL	7	73032615	T	ENSG00000009950
rs13231286	A	RP11-731K22.1-ELN	7	73414589	C	{'ENSG00000261467', 'ENSG00000049540', 'ENSG00000232415'}
rs4717860	C	RP11-731K22.1-ELN	7	73416168	T	{'ENSG00000261467', 'ENSG00000049540', 'ENSG00000232415'}
rs36087260	C	RP11-731K22.1-ELN	7	73420970	T	{'ENSG00000261467', 'ENSG00000049540', 'ENSG00000232415'}
rs2239691	C	CTB-51J22.1	7	73469169	T	ENSG00000232415
rs112055519	A	LAT2	7	73638035	G	ENSG00000086730
rs6946903	A	RFC2	7	73642878	G	ENSG00000049541
rs149511512	A	RFC2	7	73666047	G	ENSG00000049541
rs37635	A	GTF2IRD1	7	73870411	G	ENSG00000006704
rs2267838	C	GTF2IRD1	7	73880955	T	ENSG00000006704
rs37628	C	GTF2IRD1	7	73882436	T	ENSG00000006704
rs37622	A	GTF2IRD1	7	73888282	G	ENSG00000006704
rs37616	A	GTF2IRD1	7	73893582	G	ENSG00000006704
rs58170262	C	GTF2IRD1	7	73901807	T	ENSG00000006704
rs79891480	A	GTF2IRD1	7	73907681	G	ENSG00000006704
rs2284259	C	GTF2IRD1	7	73908666	T	ENSG00000006704
rs73364443	C	GTF2IRD1	7	73913210	T	ENSG00000006704
rs2267829	A	GTF2IRD1	7	73920637	G	ENSG00000006704
rs3801468	A	GTF2IRD1	7	73921118	G	ENSG00000006704
rs1859495	A	GTF2IRD1	7	73921759	G	ENSG00000006704
rs73364474	G	GTF2IRD1	7	73922861	T	ENSG00000006704
rs73364477	A	GTF2IRD1	7	73923132	G	ENSG00000006704
rs73364478	A	GTF2IRD1	7	73923254	G	ENSG00000006704
rs2299956	A	GTF2IRD1	7	73923310	G	ENSG00000006704
rs78372424	C	GTF2IRD1	7	73924488	T	ENSG00000006704
rs2267825	C	GTF2IRD1	7	73926865	T	ENSG00000006704
rs74302311	C	GTF2IRD1	7	73932041	T	ENSG00000006704
rs6966206	C	GTF2IRD1	7	73935389	T	ENSG00000006704
rs147609187	C	GTF2IRD1	7	73936046	T	ENSG00000006704
rs61744518	C	GTF2IRD1	7	73944095	T	ENSG00000006704
rs2284257	A	GTF2IRD1	7	73945273	G	ENSG00000006704
rs2267821	A	GTF2IRD1	7	73947394	C	ENSG00000006704
rs2267820	A	GTF2IRD1	7	73948080	G	ENSG00000006704
rs73135381	A	GTF2IRD1	7	73948950	G	ENSG00000006704
rs73135387	C	GTF2IRD1	7	73960442	T	ENSG00000006704
rs12535276	A	GTF2IRD1	7	73960533	C	ENSG00000006704
rs6949076	A	GTF2IRD1	7	73961997	G	ENSG00000006704
rs7793359	A	GTF2IRD1	7	73964235	G	ENSG00000006704
rs2301895	A	GTF2IRD1	7	73969541	G	ENSG00000006704
rs3819736	C	GTF2IRD1	7	73970840	T	ENSG00000006704
rs1017029	C	GTF2IRD1	7	73973096	T	ENSG00000006704
rs2267818	A	GTF2IRD1	7	73975979	G	ENSG00000006704
rs6956055	A	GTF2IRD1	7	73979130	G	ENSG00000006704
rs13246861	A	GTF2IRD1	7	74000854	G	ENSG00000006704
rs28814916	C	RP5-1186P10.2-GTF2I	7	74035204	T	{'ENSG00000232729', 'ENSG00000232210', 'ENSG00000160828', 'ENSG00000273069', 'ENSG00000077809'}
rs141875752	C	RP5-1186P10.2-GTF2I	7	74047751	T	{'ENSG00000232729', 'ENSG00000232210', 'ENSG00000160828', 'ENSG00000273069', 'ENSG00000077809'}
rs35735900	T	RP5-1186P10.2-GTF2I	7	74066227	C	{'ENSG00000232729', 'ENSG00000232210', 'ENSG00000160828', 'ENSG00000273069', 'ENSG00000077809'}
rs4717903	T	GTF2I	7	74068167	C	ENSG00000077809
rs7801385	T	GTF2I	7	74077883	C	ENSG00000077809
rs35473599	G	GTF2I	7	74088893	A	ENSG00000077809
rs2718271	T	GTF2I	7	74097488	C	ENSG00000077809
rs2527375	G	GTF2I	7	74103788	A	ENSG00000077809
rs34324971	G	STAG3L2	7	74107374	A	ENSG00000160828
rs67755137	G	STAG3L2	7	74108135	A	ENSG00000160828
rs74910854	A	STAG3L2	7	74110705	G	ENSG00000160828
rs34997674	G	GTF2I	7	74120370	A	ENSG00000077809
rs2718277	T	GTF2I	7	74133929	C	ENSG00000077809
rs1562877	G	HIP1	7	75169934	A	ENSG00000127946
rs11773745	G	HIP1	7	75171438	A	ENSG00000127946
rs10953792	T	HIP1	7	75172937	C	ENSG00000127946
rs1167799	T	HIP1	7	75176071	C	ENSG00000127946
rs1167803	G	HIP1	7	75176659	A	ENSG00000127946
rs10808183	T	HIP1	7	75181365	C	ENSG00000127946
rs794360	A	HIP1	7	75193563	G	ENSG00000127946
rs794359	G	HIP1	7	75194072	T	ENSG00000127946
rs189359	C	HIP1	7	75217327	T	ENSG00000127946
rs2525457	A	HIP1	7	75225766	G	ENSG00000127946
rs807867	A	HIP1	7	75231444	G	ENSG00000127946
rs10273662	C	HIP1	7	75251367	T	ENSG00000127946
rs1179624	C	HIP1	7	75255215	T	ENSG00000127946
rs10234360	C	HIP1	7	75261476	T	ENSG00000127946
rs1179629	G	HIP1	7	75262613	T	ENSG00000127946
rs1179633	A	HIP1	7	75264344	G	ENSG00000127946
rs1179597	A	HIP1	7	75275467	G	ENSG00000127946
rs58403219	A	HIP1	7	75289829	G	ENSG00000127946
rs9801162	C	HIP1	7	75304098	T	ENSG00000127946
rs55698956	C	HIP1	7	75311277	T	ENSG00000127946
rs4348431	C	HIP1	7	75349093	T	ENSG00000127946
rs4348432	C	HIP1	7	75349251	T	ENSG00000127946
rs62477574	C	CCL26-CCL24	7	75430564	T	{'ENSG00000006606', 'ENSG00000106178'}
rs12531739	C	POR	7	75561584	T	ENSG00000127948
rs78405078	C	POR	7	75594966	T	ENSG00000127948
rs141748731	C	STYXL1	7	75658756	T	ENSG00000127952
rs111468708	G	AC005077.7	7	75748445	T	ENSG00000224273
rs111714534	C	AC005077.7	7	75748896	T	ENSG00000224273
rs80002395	C	AC005077.5-SRRM3	7	75814902	T	{'ENSG00000177679', 'ENSG00000228829'}
rs111398862	C	AC005077.5-SRRM3	7	75819520	T	{'ENSG00000177679', 'ENSG00000228829'}
rs4728597	C	AC005077.5-SRRM3	7	75821062	T	{'ENSG00000177679', 'ENSG00000228829'}
rs113574158	C	AC005077.5-SRRM3	7	75822467	T	{'ENSG00000177679', 'ENSG00000228829'}
rs111316240	C	AC005077.5-SRRM3	7	75824058	T	{'ENSG00000177679', 'ENSG00000228829'}
rs7798565	A	SRRM3	7	75840321	G	ENSG00000177679
rs111831719	A	SRRM3	7	75845457	C	ENSG00000177679
rs6956241	G	SRRM3	7	75900223	T	ENSG00000177679
rs4728638	C	SRRM3	7	75902030	T	ENSG00000177679
rs12533836	G	HSPB1	7	75935622	T	ENSG00000106211
rs2080008	A	YWHAG	7	75952766	G	ENSG00000170027
rs2908190	A	YWHAG	7	75963674	G	ENSG00000170027
rs4727145	C	YWHAG	7	75964519	T	ENSG00000170027
rs78134414	C	YWHAG	7	75980465	T	ENSG00000170027
rs11765693	A	YWHAG	7	75985373	G	ENSG00000170027
rs2903811	A	SRCRB4D	7	76021760	G	ENSG00000146700
rs4617087	A	ZP3	7	76022497	C	ENSG00000188372
rs58483334	A	SRCRB4D	7	76032035	G	ENSG00000146700
rs60267175	G	SRCRB4D	7	76039482	T	ENSG00000146700
rs75910204	A	SRCRB4D	7	76042409	G	ENSG00000146700
rs10278706	C	SRCRB4D	7	76042518	T	ENSG00000146700
rs145666630	C	ZP3	7	76045283	T	ENSG00000188372
rs369497406	C	FDPSP2	7	76104891	T	ENSG00000233980
rs1465314	G	DTX2	7	76134203	T	ENSG00000091073
rs147392344	A	AC004980.7	7	76188965	G	ENSG00000205485
rs145893344	A	AC004980.7	7	76215018	G	ENSG00000205485
rs149991875	C	POMZP3	7	76248041	T	ENSG00000146707
rs183293255	A	RP11-467H10.2	7	76791620	C	ENSG00000259628
rs73373630	C	CCDC146	7	76853820	T	ENSG00000135205
rs57502594	C	CCDC146	7	76858653	T	ENSG00000135205
rs10499830	A	CCDC146	7	76868407	G	ENSG00000135205
rs6958247	A	CCDC146	7	76869974	G	ENSG00000135205
rs6975935	G	CCDC146	7	76870276	T	ENSG00000135205
rs60424406	C	AC073635.5	7	76890551	T	ENSG00000250990
rs10237652	A	GSAP	7	77009548	G	ENSG00000186088
rs10276673	A	GSAP	7	77029337	G	ENSG00000186088
rs7805856	C	RP5-899E9.1	7	77042631	T	ENSG00000273341
rs12704957	A	snoU13	7	77056459	G	ENSG00000238453
rs149668410	C	snoU13	7	77056595	T	ENSG00000238453
rs2158671	A	GCNT1P5-PTPN12	7	77112812	G	{'ENSG00000127947', 'ENSG00000237620'}
rs917151	A	GCNT1P5-PTPN12	7	77114994	G	{'ENSG00000127947', 'ENSG00000237620'}
rs7783866	C	GCNT1P5-PTPN12	7	77115720	T	{'ENSG00000127947', 'ENSG00000237620'}
rs73372301	C	RSBN1L	7	77352819	T	ENSG00000187257
rs59285626	C	RSBN1L	7	77414160	T	ENSG00000187257
rs57136302	C	RSBN1L	7	77414566	T	ENSG00000187257
rs73375809	G	PHTF2	7	77476308	T	ENSG00000006576
rs61283667	A	PHTF2	7	77509088	C	ENSG00000006576
rs78527494	A	MAGI2	7	77680269	C	ENSG00000187391
rs10234800	A	MAGI2	7	77685946	G	ENSG00000187391
rs10234923	A	MAGI2	7	77685984	G	ENSG00000187391
rs10224805	C	MAGI2	7	77687616	T	ENSG00000187391
rs3823800	G	MAGI2	7	77689400	T	ENSG00000187391
rs10251504	A	MAGI2	7	77689888	G	ENSG00000187391
rs11763197	C	MAGI2	7	77690345	T	ENSG00000187391
rs6951515	C	MAGI2	7	77765107	T	ENSG00000187391
rs987493	C	MAGI2	7	77766520	T	ENSG00000187391
rs17149352	A	MAGI2	7	77783330	G	ENSG00000187391
rs3823780	A	MAGI2	7	77815169	G	ENSG00000187391
rs699331	A	MAGI2	7	77875287	G	ENSG00000187391
rs798342	A	MAGI2	7	77923656	G	ENSG00000187391
rs17150499	A	MAGI2	7	77930483	G	ENSG00000187391
rs798277	C	MAGI2	7	77931867	T	ENSG00000187391
rs2691521	C	MAGI2	7	77940874	T	ENSG00000187391
rs798288	C	MAGI2	7	77941150	T	ENSG00000187391
rs1088556	G	MAGI2	7	77950693	T	ENSG00000187391
rs798297	C	MAGI2	7	77951640	T	ENSG00000187391
rs75653205	C	MAGI2	7	77952059	T	ENSG00000187391
rs17413355	C	RPL13AP17	7	77985583	T	ENSG00000231322
rs6959336	A	MAGI2	7	78056925	G	ENSG00000187391
rs62468801	A	MAGI2	7	78058749	G	ENSG00000187391
rs6950700	A	MAGI2	7	78108045	G	ENSG00000187391
rs10261359	C	AC007237.2	7	78115660	T	ENSG00000226230
rs78474347	A	MAGI2	7	78180905	G	ENSG00000187391
rs38115	C	MAGI2	7	78255932	T	ENSG00000187391
rs38117	G	MAGI2	7	78256643	T	ENSG00000187391
rs319863	C	MAGI2	7	78265298	T	ENSG00000187391
rs75656585	C	MAGI2	7	78273713	T	ENSG00000187391
rs10953659	A	MAGI2	7	78279069	G	ENSG00000187391
rs11520937	A	MAGI2	7	78282390	G	ENSG00000187391
rs12535634	C	MAGI2	7	78289254	T	ENSG00000187391
rs12540768	G	MAGI2	7	78289337	T	ENSG00000187391
rs172805	A	MAGI2	7	78306984	G	ENSG00000187391
rs34428819	A	MAGI2	7	78307676	C	ENSG00000187391
rs13243808	C	MAGI2	7	78318231	T	ENSG00000187391
rs2190663	C	MAGI2	7	78322081	T	ENSG00000187391
rs323159	C	MAGI2	7	78334944	T	ENSG00000187391
rs17384271	A	MAGI2	7	78340049	G	ENSG00000187391
rs10256096	A	MAGI2	7	78340850	G	ENSG00000187391
rs10255247	C	MAGI2	7	78389781	T	ENSG00000187391
rs13308578	C	MAGI2	7	78408559	T	ENSG00000187391
rs10250784	A	MAGI2	7	78409838	G	ENSG00000187391
rs10235632	C	MAGI2	7	78409854	T	ENSG00000187391
rs10252524	C	MAGI2	7	78413970	T	ENSG00000187391
rs37852	A	MAGI2	7	78416056	G	ENSG00000187391
rs10254245	A	MAGI2	7	78416233	G	ENSG00000187391
rs1207885	G	MAGI2	7	78419941	T	ENSG00000187391
rs73145372	C	MAGI2	7	78790056	T	ENSG00000187391
rs4730833	C	MAGI2	7	79065472	T	ENSG00000187391
rs78595318	G	MAGI2	7	79068753	T	ENSG00000187391
rs11766240	A	AC091813.2	7	79170530	C	ENSG00000226285
rs75339375	A	AC091813.2-RNA5SP234	7	79189157	C	{'ENSG00000200786', 'ENSG00000226285'}
rs62462763	C	AC091813.2-RNA5SP234	7	79201977	T	{'ENSG00000200786', 'ENSG00000226285'}
rs77113244	C	AC091813.2-RNA5SP234	7	79226215	T	{'ENSG00000200786', 'ENSG00000226285'}
rs61662278	C	AC091813.2-RNA5SP234	7	79242054	T	{'ENSG00000200786', 'ENSG00000226285'}
rs28463896	A	AC091813.2-RNA5SP234	7	79248809	G	{'ENSG00000200786', 'ENSG00000226285'}
rs77406059	A	AC091813.2-RNA5SP234	7	79276436	G	{'ENSG00000200786', 'ENSG00000226285'}
rs61085614	A	AC091813.2-RNA5SP234	7	79276780	G	{'ENSG00000200786', 'ENSG00000226285'}
rs80329080	A	RNA5SP234	7	79279715	G	ENSG00000200786
rs78969971	A	RNA5SP234	7	79279879	G	ENSG00000200786
rs57629274	A	RNA5SP234	7	79280662	G	ENSG00000200786
rs60037235	A	RNA5SP234	7	79282331	G	ENSG00000200786
rs61598566	A	RNA5SP234	7	79282335	G	ENSG00000200786
rs34747423	A	RNA5SP234-RNU6-849P	7	79311665	C	{'ENSG00000200786', 'ENSG00000206818'}
rs146247749	C	RNA5SP234-RNU6-849P	7	79316694	T	{'ENSG00000200786', 'ENSG00000206818'}
rs2707920	C	RNA5SP234-RNU6-849P	7	79530671	T	{'ENSG00000200786', 'ENSG00000206818'}
rs80040117	C	RNU6-849P-AC004159.1	7	79551865	T	{'ENSG00000206818', 'ENSG00000230853'}
rs7798365	C	RNU6-849P-AC004159.1	7	79695146	T	{'ENSG00000206818', 'ENSG00000230853'}
rs77985060	G	RNU6-849P-AC004159.1	7	79702795	T	{'ENSG00000206818', 'ENSG00000230853'}
rs17153392	A	RNU6-849P-AC004159.1	7	79713738	C	{'ENSG00000206818', 'ENSG00000230853'}
rs17153421	G	AC004159.1	7	79724174	T	ENSG00000230853
rs12531497	C	AC004159.1	7	79725465	T	ENSG00000230853
rs79130082	A	AC004159.1-GNAI1	7	79743972	G	{'ENSG00000127955', 'ENSG00000230853'}
rs1018933	C	AC004159.1-GNAI1	7	79746561	T	{'ENSG00000127955', 'ENSG00000230853'}
rs62460725	G	AC004159.1-GNAI1	7	79751205	T	{'ENSG00000127955', 'ENSG00000230853'}
rs998251	A	GNAI1	7	79771551	G	ENSG00000127955
rs10238517	A	GNAI1	7	79781785	G	ENSG00000127955
rs2523192	C	GNAI1	7	79794505	T	ENSG00000127955
rs10257372	C	GNAI1	7	79806027	T	ENSG00000127955
rs66895505	A	GNAI1	7	79810940	G	ENSG00000127955
rs67854907	A	GNAI1	7	79811128	G	ENSG00000127955
rs2366255	A	GNAI1	7	79824114	G	ENSG00000127955
rs10234223	A	GNAI1	7	79840909	G	ENSG00000127955
rs10278243	C	GNAI1	7	79840986	T	ENSG00000127955
rs151298289	A	AC004862.6	7	80012522	G	ENSG00000232667
rs74834244	C	CD36	7	80157146	T	ENSG00000135218
rs12056187	C	CD36-SEMA3C	7	80340256	T	{'ENSG00000223550', 'ENSG00000214415', 'ENSG00000075223', 'ENSG00000135218', 'ENSG00000229436'}
rs12055973	G	CD36-SEMA3C	7	80340259	T	{'ENSG00000223550', 'ENSG00000214415', 'ENSG00000075223', 'ENSG00000135218', 'ENSG00000229436'}
rs1830224	G	CD36-SEMA3C	7	80353008	T	{'ENSG00000223550', 'ENSG00000214415', 'ENSG00000075223', 'ENSG00000135218', 'ENSG00000229436'}
rs11972296	C	SEMA3C	7	80396230	T	ENSG00000075223
rs186257173	A	SEMA3C	7	80513534	G	ENSG00000075223
rs117444235	A	SEMA3C	7	80520689	G	ENSG00000075223
rs75004262	C	SEMA3C	7	80523755	T	ENSG00000075223
rs4732005	G	SEMA3C-AC005008.2	7	80653439	T	{'ENSG00000237896', 'ENSG00000075223', 'ENSG00000226671'}
rs16885321	A	SEMA3C-AC005008.2	7	80655089	C	{'ENSG00000237896', 'ENSG00000075223', 'ENSG00000226671'}
rs853098	A	SEMA3C-AC005008.2	7	80657920	G	{'ENSG00000237896', 'ENSG00000075223', 'ENSG00000226671'}
rs187408893	A	SEMA3C-AC005008.2	7	80664430	G	{'ENSG00000237896', 'ENSG00000075223', 'ENSG00000226671'}
rs17154694	C	SEMA3C-AC005008.2	7	80665969	T	{'ENSG00000237896', 'ENSG00000075223', 'ENSG00000226671'}
rs13231511	C	SEMA3C-AC005008.2	7	80715767	T	{'ENSG00000237896', 'ENSG00000075223', 'ENSG00000226671'}
rs17154808	C	SEMA3C-AC005008.2	7	80788160	T	{'ENSG00000237896', 'ENSG00000075223', 'ENSG00000226671'}
rs7809013	A	AC005008.2	7	80808316	G	ENSG00000237896
rs73149331	A	AC005008.2	7	80823156	G	ENSG00000237896
rs73149341	G	AC005008.2	7	80826403	T	ENSG00000237896
rs73149348	G	AC005008.2	7	80827918	T	ENSG00000237896
rs10280826	A	AC005008.2	7	80829173	C	ENSG00000237896
rs73149361	C	AC005008.2	7	80831559	T	ENSG00000237896
rs73149364	C	AC005008.2	7	80831769	T	ENSG00000237896
rs73382502	C	AC005008.2-AC004866.1	7	80941002	T	{'ENSG00000237896', 'ENSG00000223514', 'ENSG00000226671'}
rs7784742	A	AC005008.2-AC004866.1	7	80946109	G	{'ENSG00000237896', 'ENSG00000223514', 'ENSG00000226671'}
rs2107785	C	AC004866.1	7	80964275	T	ENSG00000223514
rs17552522	A	AC004866.1-AC004866.3	7	80994146	G	{'ENSG00000224134', 'ENSG00000223514'}
rs10486821	A	AC004866.1-AC004866.3	7	80997988	G	{'ENSG00000224134', 'ENSG00000223514'}
rs17628500	C	AC004866.1-AC004866.3	7	80998770	T	{'ENSG00000224134', 'ENSG00000223514'}
rs10227249	A	AC004866.1-AC004866.3	7	81000797	G	{'ENSG00000224134', 'ENSG00000223514'}
rs2214699	G	AC004866.1-AC004866.3	7	81001635	T	{'ENSG00000224134', 'ENSG00000223514'}
rs34164670	A	AC004866.1-AC004866.3	7	81008451	G	{'ENSG00000224134', 'ENSG00000223514'}
rs12113394	A	AC010091.1	7	81227179	G	ENSG00000233491
rs75647624	A	AC010091.1-HGF	7	81315173	G	{'ENSG00000233491', 'ENSG00000230196', 'ENSG00000019991'}
rs4576377	A	HGF-AC006145.1	7	81410263	C	{'ENSG00000263416', 'ENSG00000019991'}
rs1019617	C	HGF-AC006145.1	7	81428307	T	{'ENSG00000263416', 'ENSG00000019991'}
rs10435298	C	HGF-AC006145.1	7	81430108	T	{'ENSG00000263416', 'ENSG00000019991'}
rs3919599	C	HGF-AC006145.1	7	81431397	T	{'ENSG00000263416', 'ENSG00000019991'}
rs13236011	C	HGF-AC006145.1	7	81431847	T	{'ENSG00000263416', 'ENSG00000019991'}
rs117172879	A	HGF-AC006145.1	7	81486153	G	{'ENSG00000263416', 'ENSG00000019991'}
rs10244281	A	HGF-AC006145.1	7	81487644	G	{'ENSG00000263416', 'ENSG00000019991'}
rs79341311	C	HGF-AC006145.1	7	81497159	T	{'ENSG00000263416', 'ENSG00000019991'}
rs17444650	C	HGF-AC006145.1	7	81498039	T	{'ENSG00000263416', 'ENSG00000019991'}
rs1922071	C	HGF-AC006145.1	7	81512927	T	{'ENSG00000263416', 'ENSG00000019991'}
rs1733623	C	HGF-AC006145.1	7	81521295	T	{'ENSG00000263416', 'ENSG00000019991'}
rs1229445	G	HGF-AC006145.1	7	81530638	T	{'ENSG00000263416', 'ENSG00000019991'}
rs1229462	A	HGF-AC006145.1	7	81538624	C	{'ENSG00000263416', 'ENSG00000019991'}
rs7785764	A	CACNA2D1	7	81701266	G	ENSG00000153956
rs1862124	A	CACNA2D1	7	81708565	C	ENSG00000153956
rs12707504	A	CACNA2D1-MTHFD2P5	7	82122796	C	{'ENSG00000223770', 'ENSG00000153956', 'ENSG00000221262', 'ENSG00000213530'}
rs17156373	A	CACNA2D1-MTHFD2P5	7	82126468	G	{'ENSG00000223770', 'ENSG00000153956', 'ENSG00000221262', 'ENSG00000213530'}
rs10280751	C	CACNA2D1-MTHFD2P5	7	82130023	T	{'ENSG00000223770', 'ENSG00000153956', 'ENSG00000221262', 'ENSG00000213530'}
rs116216116	A	MTHFD2P5-AC004006.2	7	82244523	G	{'ENSG00000213530', 'ENSG00000228711'}
rs112551734	C	MTHFD2P5-AC004006.2	7	82245510	T	{'ENSG00000213530', 'ENSG00000228711'}
rs7803257	A	MTHFD2P5-AC004006.2	7	82246974	G	{'ENSG00000213530', 'ENSG00000228711'}
rs7785732	C	MTHFD2P5-AC004006.2	7	82247629	T	{'ENSG00000213530', 'ENSG00000228711'}
rs73705081	A	MTHFD2P5-AC004006.2	7	82249548	C	{'ENSG00000213530', 'ENSG00000228711'}
rs112834505	C	MTHFD2P5-AC004006.2	7	82267825	T	{'ENSG00000213530', 'ENSG00000228711'}
rs55680901	C	AC004006.2-PCLO	7	82316098	T	{'ENSG00000186472', 'ENSG00000228711', 'ENSG00000202281'}
rs35745851	A	AC004006.2-PCLO	7	82321782	G	{'ENSG00000186472', 'ENSG00000228711', 'ENSG00000202281'}
rs73380069	C	AC004006.2-PCLO	7	82326356	T	{'ENSG00000186472', 'ENSG00000228711', 'ENSG00000202281'}
rs73380071	C	AC004006.2-PCLO	7	82327873	T	{'ENSG00000186472', 'ENSG00000228711', 'ENSG00000202281'}
rs73380099	G	AC004006.2-PCLO	7	82339649	T	{'ENSG00000186472', 'ENSG00000228711', 'ENSG00000202281'}
rs11760890	C	AC004006.2-PCLO	7	82372124	T	{'ENSG00000186472', 'ENSG00000228711', 'ENSG00000202281'}
rs12707563	C	PCLO	7	82772101	T	ENSG00000186472
rs6951239	G	PCLO	7	82784017	T	ENSG00000186472
rs4361713	C	PCLO	7	82789419	T	ENSG00000186472
rs12532785	A	PCLO	7	82789922	G	ENSG00000186472
rs3922727	C	PCLO	7	82794285	T	ENSG00000186472
rs4732502	A	PCLO	7	82796409	G	ENSG00000186472
rs4728527	C	PCLO	7	82796516	T	ENSG00000186472
rs4598206	A	PCLO-AC079799.2	7	82804647	G	{'ENSG00000186472', 'ENSG00000235503', 'ENSG00000202281'}
rs7780298	G	PCLO-AC079799.2	7	82836366	T	{'ENSG00000186472', 'ENSG00000235503', 'ENSG00000202281'}
rs1018921	G	PCLO-AC079799.2	7	82839995	A	{'ENSG00000186472', 'ENSG00000235503', 'ENSG00000202281'}
rs62458635	A	PCLO-AC079799.2	7	82841148	G	{'ENSG00000186472', 'ENSG00000235503', 'ENSG00000202281'}
rs2189091	A	PCLO-AC079799.2	7	82843073	C	{'ENSG00000186472', 'ENSG00000235503', 'ENSG00000202281'}
rs11761648	A	PCLO-AC079799.2	7	82843628	G	{'ENSG00000186472', 'ENSG00000235503', 'ENSG00000202281'}
rs62458638	C	PCLO-AC079799.2	7	82844009	T	{'ENSG00000186472', 'ENSG00000235503', 'ENSG00000202281'}
rs77380898	C	PCLO-AC079799.2	7	82858550	T	{'ENSG00000186472', 'ENSG00000235503', 'ENSG00000202281'}
rs12536471	C	PCLO-AC079799.2	7	82864219	T	{'ENSG00000186472', 'ENSG00000235503', 'ENSG00000202281'}
rs2709887	C	PCLO-AC079799.2	7	82880350	T	{'ENSG00000186472', 'ENSG00000235503', 'ENSG00000202281'}
rs2709879	A	PCLO-AC079799.2	7	82889538	G	{'ENSG00000186472', 'ENSG00000235503', 'ENSG00000202281'}
rs62458658	A	PCLO-AC079799.2	7	82892141	C	{'ENSG00000186472', 'ENSG00000235503', 'ENSG00000202281'}
rs17289697	A	PCLO-AC079799.2	7	82901315	G	{'ENSG00000186472', 'ENSG00000235503', 'ENSG00000202281'}
rs2709875	C	PCLO-AC079799.2	7	82919371	T	{'ENSG00000186472', 'ENSG00000235503', 'ENSG00000202281'}
rs2246533	G	PCLO-AC079799.2	7	82924013	T	{'ENSG00000186472', 'ENSG00000235503', 'ENSG00000202281'}
rs2522336	C	PCLO-AC079799.2	7	82930278	T	{'ENSG00000186472', 'ENSG00000235503', 'ENSG00000202281'}
rs28643875	G	SEMA3E	7	83168453	T	ENSG00000170381
rs28500727	C	SEMA3E	7	83168720	T	ENSG00000170381
rs28435711	C	SEMA3E	7	83168768	T	ENSG00000170381
rs56041367	A	SEMA3E	7	83169366	G	ENSG00000170381
rs11973589	C	SEMA3E	7	83169843	T	ENSG00000170381
rs10255137	A	SEMA3E	7	83170977	G	ENSG00000170381
rs10255151	A	SEMA3E	7	83171011	C	ENSG00000170381
rs570927	C	RAD23BP2-AC006322.1	7	83303079	T	{'ENSG00000230244', 'ENSG00000222994'}
rs62475085	A	RAD23BP2-AC006322.1	7	83316627	G	{'ENSG00000230244', 'ENSG00000222994'}
rs187795510	G	RAD23BP2-AC006322.1	7	83352790	T	{'ENSG00000230244', 'ENSG00000222994'}
rs114256778	A	RAD23BP2-AC006322.1	7	83364609	G	{'ENSG00000230244', 'ENSG00000222994'}
rs7786755	C	RAD23BP2-AC006322.1	7	83379108	T	{'ENSG00000230244', 'ENSG00000222994'}
rs6948784	A	RAD23BP2-AC006322.1	7	83416846	G	{'ENSG00000230244', 'ENSG00000222994'}
rs1921604	A	RAD23BP2-AC006322.1	7	83420281	G	{'ENSG00000230244', 'ENSG00000222994'}
rs17241787	A	RAD23BP2-AC006322.1	7	83513331	C	{'ENSG00000230244', 'ENSG00000222994'}
rs2191716	A	RAD23BP2-AC006322.1	7	83513956	C	{'ENSG00000230244', 'ENSG00000222994'}
rs1859492	G	SEMA3A	7	83734171	T	ENSG00000075213
rs76666255	C	SEMA3A	7	83917816	T	ENSG00000075213
rs77857666	C	SEMA3A	7	83918624	T	ENSG00000075213
rs142528114	A	SEMA3A	7	83934562	G	ENSG00000075213
rs75080499	A	SEMA3A	7	83941639	G	ENSG00000075213
rs71558724	A	SEMA3A	7	83941841	G	ENSG00000075213
rs12112746	A	SEMA3A	7	83950714	G	ENSG00000075213
rs17158899	C	SEMA3A	7	83967998	T	ENSG00000075213
rs1228865	C	SEMA3A	7	83997199	T	ENSG00000075213
rs1228862	C	SEMA3A	7	83998753	T	ENSG00000075213
rs76091958	A	AC003984.1-AC092022.1	7	84287273	G	{'ENSG00000235139', 'ENSG00000265050'}
rs987920	A	SEMA3D	7	84820747	G	ENSG00000153993
rs11983449	C	SEMA3D-AC073958.2	7	84821898	T	{'ENSG00000230614', 'ENSG00000153993', 'ENSG00000224059'}
rs75139830	A	SEMA3D-AC073958.2	7	84828286	G	{'ENSG00000230614', 'ENSG00000153993', 'ENSG00000224059'}
rs17227302	A	SEMA3D-AC073958.2	7	85001443	G	{'ENSG00000230614', 'ENSG00000153993', 'ENSG00000224059'}
rs6944054	A	SEMA3D-AC073958.2	7	85002595	G	{'ENSG00000230614', 'ENSG00000153993', 'ENSG00000224059'}
rs11762648	C	LINC00972	7	85077205	T	ENSG00000225128
rs17159995	A	LINC00972	7	85119193	G	ENSG00000225128
rs118152786	G	GRM3	7	86460963	T	ENSG00000198822
rs142461100	A	GRM3	7	86463825	G	ENSG00000198822
rs113117292	C	GRM3	7	86471995	T	ENSG00000198822
rs2519713	G	KIAA1324L	7	86544667	T	ENSG00000164659
rs1526092	A	TP53TG1	7	86962076	C	ENSG00000182165
rs802035	C	TP53TG1	7	86969559	T	ENSG00000182165
rs372819216	A	ABCB4	7	87100079	G	ENSG00000005471
rs78087336	G	ABCB4-ABCB1	7	87125950	T	{'ENSG00000238587', 'ENSG00000085563', 'ENSG00000105784', 'ENSG00000005471', 'ENSG00000231956'}
rs2373589	C	ABCB1	7	87151658	T	ENSG00000085563
rs28381866	A	ABCB1	7	87190953	G	ENSG00000085563
rs73202393	A	ADAM22	7	87740032	C	ENSG00000008277
rs7800680	A	STEAP4-EIF4A1P13	7	87978275	C	{'ENSG00000127954', 'ENSG00000225701'}
rs58521220	C	STEAP4-EIF4A1P13	7	87984815	T	{'ENSG00000127954', 'ENSG00000225701'}
rs7778592	A	STEAP4-EIF4A1P13	7	87986355	G	{'ENSG00000127954', 'ENSG00000225701'}
rs733005	A	STEAP4-EIF4A1P13	7	87997441	G	{'ENSG00000127954', 'ENSG00000225701'}
rs4727167	G	STEAP4-EIF4A1P13	7	88003122	T	{'ENSG00000127954', 'ENSG00000225701'}
rs12539949	A	STEAP4-EIF4A1P13	7	88013716	C	{'ENSG00000127954', 'ENSG00000225701'}
rs10255351	G	STEAP4-EIF4A1P13	7	88014952	T	{'ENSG00000127954', 'ENSG00000225701'}
rs12667721	C	CTA-326K9.1	7	88085952	T	ENSG00000270812
rs10265019	A	PQLC1P1	7	88240938	C	ENSG00000231763
rs2718292	A	PQLC1P1-EEF1A1P28	7	88248178	G	{'ENSG00000231763', 'ENSG00000237709'}
rs2373413	A	PQLC1P1-EEF1A1P28	7	88252683	G	{'ENSG00000231763', 'ENSG00000237709'}
rs36199991	A	PQLC1P1-EEF1A1P28	7	88260672	G	{'ENSG00000231763', 'ENSG00000237709'}
rs10487029	C	EEF1A1P28	7	88265803	T	ENSG00000237709
rs2110303	A	EEF1A1P28	7	88267246	G	ENSG00000237709
rs17131913	C	AC006988.1	7	88268874	T	ENSG00000211518
rs17163025	A	EEF1A1P28	7	88270556	G	ENSG00000237709
rs12669017	A	EEF1A1P28	7	88271057	G	ENSG00000237709
rs10952923	A	AC006988.1-AC002127.4	7	88278052	G	{'ENSG00000211518', 'ENSG00000233420', 'ENSG00000227979'}
rs2718344	A	AC006988.1-AC002127.4	7	88287156	G	{'ENSG00000211518', 'ENSG00000233420', 'ENSG00000227979'}
rs7806905	A	AC006988.1-AC002127.4	7	88305027	G	{'ENSG00000211518', 'ENSG00000233420', 'ENSG00000227979'}
rs2080153	C	AC006988.1-AC002127.4	7	88307035	T	{'ENSG00000211518', 'ENSG00000233420', 'ENSG00000227979'}
rs59173407	A	AC006988.1-AC002127.4	7	88332843	G	{'ENSG00000211518', 'ENSG00000233420', 'ENSG00000227979'}
rs76143266	G	AC006988.1-AC002127.4	7	88334637	T	{'ENSG00000211518', 'ENSG00000233420', 'ENSG00000227979'}
rs12056038	A	AC002127.4	7	88337383	G	ENSG00000233420
rs72612696	C	AC002127.4	7	88385894	T	ENSG00000233420
rs72612698	C	ZNF804B	7	88386560	T	ENSG00000182348
rs72612702	C	ZNF804B	7	88393482	T	ENSG00000182348
rs72615104	C	ZNF804B	7	88398397	T	ENSG00000182348
rs3847034	G	ZNF804B	7	88402510	T	ENSG00000182348
rs17164286	A	ZNF804B	7	88405564	G	ENSG00000182348
rs72615105	C	ZNF804B	7	88407636	T	ENSG00000182348
rs17164439	A	C7orf62	7	88427861	G	ENSG00000164645
rs149395471	C	ZNF804B	7	88437568	T	ENSG00000182348
rs10275147	A	ZNF804B	7	88444012	G	ENSG00000182348
rs3847041	A	ZNF804B	7	88460889	C	ENSG00000182348
rs17164628	C	ZNF804B	7	88465470	T	ENSG00000182348
rs17164629	A	ZNF804B	7	88465598	G	ENSG00000182348
rs17164631	A	ZNF804B	7	88465654	G	ENSG00000182348
rs17164636	A	ZNF804B	7	88466004	G	ENSG00000182348
rs115399354	A	ZNF804B	7	88466108	G	ENSG00000182348
rs114889869	A	ZNF804B	7	88466478	G	ENSG00000182348
rs75226608	C	ZNF804B	7	88466672	T	ENSG00000182348
rs10255141	C	ZNF804B	7	88467332	T	ENSG00000182348
rs77185323	A	ZNF804B	7	88470199	G	ENSG00000182348
rs79090946	A	ZNF804B	7	88470418	G	ENSG00000182348
rs79007966	C	ZNF804B	7	88470491	T	ENSG00000182348
rs78029001	A	ZNF804B	7	88470694	G	ENSG00000182348
rs17164677	A	ZNF804B	7	88471862	G	ENSG00000182348
rs140187793	C	ZNF804B	7	88472789	T	ENSG00000182348
rs2214633	G	ZNF804B	7	88476639	T	ENSG00000182348
rs17164724	C	ZNF804B	7	88476694	T	ENSG00000182348
rs75506124	G	ZNF804B	7	88501306	T	ENSG00000182348
rs57212675	A	ZNF804B	7	88512755	G	ENSG00000182348
rs17165311	A	ZNF804B	7	88544023	G	ENSG00000182348
rs17165330	G	ZNF804B	7	88545054	T	ENSG00000182348
rs11761880	C	ZNF804B	7	88546306	T	ENSG00000182348
rs10251757	G	ZNF804B	7	88551000	T	ENSG00000182348
rs7795740	C	ZNF804B	7	88551357	T	ENSG00000182348
rs184649029	A	ZNF804B	7	88646364	G	ENSG00000182348
rs149686896	A	ZNF804B	7	88666895	G	ENSG00000182348
rs143461948	C	ZNF804B	7	88691125	T	ENSG00000182348
rs145633965	A	ZNF804B	7	88728600	G	ENSG00000182348
rs7810045	C	ZNF804B	7	88742607	T	ENSG00000182348
rs35887854	A	ZNF804B	7	88744851	C	ENSG00000182348
rs4360216	C	ZNF804B	7	88745341	T	ENSG00000182348
rs17397516	A	ZNF804B	7	88745894	G	ENSG00000182348
rs6942776	G	ZNF804B	7	88747870	T	ENSG00000182348
rs112997467	C	ZNF804B	7	88749753	T	ENSG00000182348
rs67169022	G	ZNF804B	7	88751995	T	ENSG00000182348
rs10224288	A	ZNF804B	7	88752591	G	ENSG00000182348
rs112510754	A	ZNF804B	7	88766884	C	ENSG00000182348
rs68160500	A	ZNF804B	7	88771711	G	ENSG00000182348
rs67276378	C	ZNF804B	7	88773518	T	ENSG00000182348
rs55798572	C	ZNF804B	7	88786212	T	ENSG00000182348
rs10264951	C	ZNF804B	7	88843345	T	ENSG00000182348
rs35622905	A	ZNF804B	7	88844297	G	ENSG00000182348
rs10275999	C	ZNF804B	7	88850994	T	ENSG00000182348
rs13242412	A	ZNF804B	7	88851701	G	ENSG00000182348
rs13240319	C	ZNF804B	7	88863067	T	ENSG00000182348
rs1208841	G	ZNF804B	7	88898822	T	ENSG00000182348
rs1208848	A	ZNF804B	7	88901839	G	ENSG00000182348
rs39010	A	AC002383.2	7	89077169	C	ENSG00000227863
rs117743190	C	AC002383.2	7	89082756	T	ENSG00000227863
rs146045795	A	AC002383.2	7	89082972	G	ENSG00000227863
rs112717310	C	AC002383.2	7	89097950	T	ENSG00000227863
rs58356595	C	AC002383.2	7	89098933	T	ENSG00000227863
rs144856439	C	AC002383.2	7	89100147	T	ENSG00000227863
rs2521317	C	AC002383.2-RNU6-274P	7	89330946	T	{'ENSG00000239075', 'ENSG00000227863'}
rs2188688	C	AC002383.2-RNU6-274P	7	89332059	T	{'ENSG00000239075', 'ENSG00000227863'}
rs2724460	A	AC002383.2-RNU6-274P	7	89335191	G	{'ENSG00000239075', 'ENSG00000227863'}
rs10247416	G	AC002383.2-RNU6-274P	7	89335357	A	{'ENSG00000239075', 'ENSG00000227863'}
rs10259081	A	AC002383.2-RNU6-274P	7	89336750	G	{'ENSG00000239075', 'ENSG00000227863'}
rs2724455	A	AC002383.2-RNU6-274P	7	89337387	G	{'ENSG00000239075', 'ENSG00000227863'}
rs2188678	C	AC002383.2-RNU6-274P	7	89341984	T	{'ENSG00000239075', 'ENSG00000227863'}
rs11971986	A	AC002383.2-RNU6-274P	7	89343354	G	{'ENSG00000239075', 'ENSG00000227863'}
rs10242952	A	AC002383.2-RNU6-274P	7	89357205	G	{'ENSG00000239075', 'ENSG00000227863'}
rs12539272	A	STEAP2-AS1	7	89686549	G	ENSG00000227646
rs79308206	A	Y_RNA	7	89881536	G	ENSG00000207488
rs6970376	C	AC002064.5	7	89938086	T	ENSG00000225498
rs174059	C	AC002064.5	7	89945403	T	ENSG00000225498
rs42613	C	AC002064.5	7	89950303	T	ENSG00000225498
rs42615	G	AC002064.5	7	89950501	T	ENSG00000225498
rs78135007	A	GTPBP10	7	89999891	C	ENSG00000105793
rs11563547	A	GTPBP10	7	90003694	C	ENSG00000105793
rs79510554	A	CDK14	7	90415851	G	ENSG00000058091
rs3779570	G	CDK14	7	90542165	T	ENSG00000058091
rs3808311	A	CDK14	7	90742410	G	ENSG00000058091
rs43008	A	CDK14	7	90770911	C	ENSG00000058091
rs77014804	C	CDK14	7	90774066	T	ENSG00000058091
rs10953033	A	CDK14	7	90787226	G	ENSG00000058091
rs6978037	C	CDK14-FZD1	7	90860740	T	{'ENSG00000058091', 'ENSG00000226254', 'ENSG00000251154', 'ENSG00000238739', 'ENSG00000223969', 'ENSG00000223584', 'ENSG00000157240'}
rs7798986	A	FZD1-RP11-115N4.1	7	90915930	G	{'ENSG00000157240', 'ENSG00000225843', 'ENSG00000235450', 'ENSG00000243144'}
rs10226037	C	NIPA2P1	7	90946664	T	ENSG00000225843
rs6971795	C	NIPA2P1	7	90947158	T	ENSG00000225843
rs891295	C	NIPA2P1	7	90953549	T	ENSG00000225843
rs9801441	C	RP11-115N4.1	7	90961630	T	ENSG00000243144
rs62470165	C	RP11-115N4.1	7	90971927	T	ENSG00000243144
rs61603000	A	RP11-142A5.1	7	91074926	C	ENSG00000235450
rs73222643	A	RP11-142A5.1	7	91084935	G	ENSG00000235450
rs10246919	A	RP11-142A5.1	7	91104597	G	ENSG00000235450
rs78674617	C	RP11-142A5.1	7	91126753	T	ENSG00000235450
rs61163407	A	RP11-142A5.1	7	91127658	G	ENSG00000235450
rs10236734	A	RP11-142A5.1	7	91137255	C	ENSG00000235450
rs2710949	A	RP11-142A5.1	7	91188628	G	ENSG00000235450
rs2540581	C	RP11-142A5.1	7	91189410	T	ENSG00000235450
rs66680184	C	RP11-142A5.1	7	91189487	T	ENSG00000235450
rs2540580	C	RP11-142A5.1	7	91189608	T	ENSG00000235450
rs2710953	A	RP11-142A5.1	7	91189895	G	ENSG00000235450
rs6950476	A	RP11-142A5.1-CTB-111F10.1	7	91191170	G	{'ENSG00000223665', 'ENSG00000235450'}
rs80341953	G	MTERF	7	91370852	T	ENSG00000127989
rs173715	A	MTERF	7	91391815	C	ENSG00000127989
rs42987	A	MTERF	7	91399405	G	ENSG00000127989
rs2106128	A	MTERF	7	91422096	G	ENSG00000127989
rs6942852	A	MTERF	7	91437883	C	ENSG00000127989
rs6947170	A	MTERF	7	91451471	G	ENSG00000127989
rs4729008	G	MTERF	7	91457054	T	ENSG00000127989
rs6950682	G	MTERF	7	91464218	T	ENSG00000127989
rs12704627	A	MTERF	7	91475361	C	ENSG00000127989
rs10266424	C	MTERF	7	91503228	T	ENSG00000127989
rs35849169	C	MTERF	7	91507313	T	ENSG00000127989
rs6953718	C	MTERF	7	91510695	T	ENSG00000127989
rs4422709	A	MTERF	7	91510968	G	ENSG00000127989
rs147036043	A	MTERF-AKAP9	7	91518899	G	{'ENSG00000127914', 'ENSG00000127989'}
rs374724699	A	MTERF-AKAP9	7	91534262	G	{'ENSG00000127914', 'ENSG00000127989'}
rs144260806	A	MTERF-AKAP9	7	91535073	G	{'ENSG00000127914', 'ENSG00000127989'}
rs139106543	C	MTERF-AKAP9	7	91545831	T	{'ENSG00000127914', 'ENSG00000127989'}
rs7795295	C	CYP51A1	7	91775854	T	ENSG00000001630
rs7781436	C	CDK6	7	92317752	T	ENSG00000105810
rs2079147	A	RNU6-10P	7	92332375	G	ENSG00000206763
rs3802064	A	SAMD9	7	92731586	G	ENSG00000205413
rs28673511	A	SAMD9	7	92736795	C	ENSG00000205413
rs79802749	C	SAMD9	7	92737586	T	ENSG00000205413
rs112361963	C	SAMD9	7	92739821	T	ENSG00000205413
rs111875710	A	SAMD9	7	92741238	G	ENSG00000205413
rs4729071	C	SAMD9	7	92745581	T	ENSG00000205413
rs61155866	C	SAMD9L	7	92765649	T	ENSG00000177409
rs73413290	A	SAMD9L	7	92771808	G	ENSG00000177409
rs73413291	G	SAMD9L	7	92772824	T	ENSG00000177409
rs139552464	A	SAMD9L-HEPACAM2	7	92803533	G	{'ENSG00000177409', 'ENSG00000188175'}
rs117845652	A	SAMD9L-HEPACAM2	7	92806488	G	{'ENSG00000177409', 'ENSG00000188175'}
rs117222693	C	SAMD9L-HEPACAM2	7	92808305	T	{'ENSG00000177409', 'ENSG00000188175'}
rs111326551	A	HEPACAM2	7	92820828	G	ENSG00000188175
rs6966760	C	HEPACAM2	7	92834969	T	ENSG00000188175
rs143350983	A	HEPACAM2	7	92843149	G	ENSG00000188175
rs76810131	C	CCDC132	7	92861661	T	ENSG00000004766
rs74298905	A	CCDC132	7	92894727	G	ENSG00000004766
rs3802062	A	CCDC132	7	92901559	G	ENSG00000004766
rs140508192	A	CCDC132	7	92919893	G	ENSG00000004766
rs142613165	C	CCDC132	7	92973579	T	ENSG00000004766
rs1968051	C	CCDC132-CALCR	7	93028931	T	{'ENSG00000004766', 'ENSG00000207656', 'ENSG00000208014', 'ENSG00000004948'}
rs58433819	C	CCDC132-CALCR	7	93035974	T	{'ENSG00000004766', 'ENSG00000207656', 'ENSG00000208014', 'ENSG00000004948'}
rs2283000	C	CALCR	7	93059526	T	ENSG00000004948
rs2283002	C	CALCR	7	93059879	T	ENSG00000004948
rs2283003	A	CALCR	7	93061153	C	ENSG00000004948
rs17165427	A	CALCR	7	93062090	G	ENSG00000004948
rs17165430	A	CALCR	7	93062218	G	ENSG00000004948
rs6973591	A	CALCR	7	93160671	G	ENSG00000004948
rs2106733	A	CALCR	7	93171265	G	ENSG00000004948
rs13236045	A	CALCR	7	93177956	G	ENSG00000004948
rs2051749	G	CALCR	7	93199602	T	ENSG00000004948
rs34140967	A	CALCR	7	93201061	G	ENSG00000004948
rs10237272	C	CALCR	7	93201902	T	ENSG00000004948
rs12704685	A	CALCR	7	93206088	G	ENSG00000004948
rs12668387	C	CALCR	7	93208395	T	ENSG00000004948
rs17165611	C	GNGT1	7	93226490	T	ENSG00000127928
rs35204593	A	GNGT1	7	93228198	G	ENSG00000127928
rs62465508	A	GNGT1	7	93233633	G	ENSG00000127928
rs17736498	C	GNGT1	7	93239817	T	ENSG00000127928
rs13227315	C	GNGT1	7	93255661	T	ENSG00000127928
rs17799060	C	GNGT1	7	93256683	T	ENSG00000127928
rs12669841	A	GNGT1	7	93258437	G	ENSG00000127928
rs34696618	A	GNGT1	7	93261479	G	ENSG00000127928
rs17737212	A	GNGT1	7	93262174	G	ENSG00000127928
rs17799235	C	GNGT1	7	93262333	T	ENSG00000127928
rs2528549	C	GNGT1	7	93273952	T	ENSG00000127928
rs2528550	C	GNGT1	7	93276888	T	ENSG00000127928
rs1029588	C	GNGT1	7	93277454	T	ENSG00000127928
rs10244474	C	AC002075.4	7	93303998	T	ENSG00000237729
rs2677035	C	GNGT1	7	93306019	T	ENSG00000127928
rs2519563	A	GNGT1	7	93306021	C	ENSG00000127928
rs2677034	A	GNGT1	7	93306512	G	ENSG00000127928
rs2519561	A	GNGT1	7	93311388	G	ENSG00000127928
rs62466673	A	GNGT1	7	93504176	C	ENSG00000127928
rs41529	C	AC003092.1	7	93688583	T	ENSG00000236453
rs7801064	C	AC003092.2-COL1A2	7	93731279	T	{'ENSG00000164692', 'ENSG00000236938'}
rs34985298	A	AC003092.2-COL1A2	7	93746275	G	{'ENSG00000164692', 'ENSG00000236938'}
rs6465405	C	AC003092.2-COL1A2	7	93752584	T	{'ENSG00000164692', 'ENSG00000236938'}
rs73231360	C	AC003092.2-COL1A2	7	93939277	T	{'ENSG00000164692', 'ENSG00000236938'}
rs73717761	A	AC003092.2-COL1A2	7	93939763	C	{'ENSG00000164692', 'ENSG00000236938'}
rs13238366	C	AC003092.2-COL1A2	7	93941311	T	{'ENSG00000164692', 'ENSG00000236938'}
rs73717763	A	AC003092.2-COL1A2	7	93943818	G	{'ENSG00000164692', 'ENSG00000236938'}
rs73717764	A	AC003092.2-COL1A2	7	93943820	G	{'ENSG00000164692', 'ENSG00000236938'}
rs420702	C	COL1A2	7	94026702	T	ENSG00000164692
rs810687	A	COL1A2	7	94034848	G	ENSG00000164692
rs17166249	C	COL1A2	7	94036547	T	ENSG00000164692
rs7781954	C	COL1A2	7	94046676	T	ENSG00000164692
rs2072071	C	COL1A2	7	94054223	T	ENSG00000164692
rs12533861	C	RNU6-1328P	7	94124264	T	ENSG00000222870
rs28501213	C	CASD1	7	94172921	T	ENSG00000127995
rs10268833	G	CASD1	7	94181480	T	ENSG00000127995
rs28567596	A	CASD1	7	94183191	G	ENSG00000127995
rs3750106	C	PEG10	7	94295587	T	ENSG00000242265
rs6976389	A	ATP5F1P2-GRPEL2P3	7	94375007	G	{'ENSG00000214342', 'ENSG00000230682'}
rs6953129	A	ATP5F1P2-GRPEL2P3	7	94375861	G	{'ENSG00000214342', 'ENSG00000230682'}
rs6465434	G	ATP5F1P2-GRPEL2P3	7	94384516	T	{'ENSG00000214342', 'ENSG00000230682'}
rs143134719	A	ATP5F1P2-GRPEL2P3	7	94384582	G	{'ENSG00000214342', 'ENSG00000230682'}
rs4598187	A	ATP5F1P2-GRPEL2P3	7	94392108	G	{'ENSG00000214342', 'ENSG00000230682'}
rs62466655	C	ARF1P1-PPP1R9A	7	94476824	T	{'ENSG00000201607', 'ENSG00000236197', 'ENSG00000238384', 'ENSG00000271159', 'ENSG00000158528', 'ENSG00000219807', 'ENSG00000231153'}
rs57202772	C	PPP1R9A	7	94711478	T	ENSG00000158528
rs12540174	G	PPP1R9A	7	94745376	T	ENSG00000158528
rs111643931	G	PPP1R9A	7	94777249	T	ENSG00000158528
rs12537799	A	PPP1R9A	7	94849256	C	ENSG00000158528
rs34494542	C	PPP1R9A	7	94861431	T	ENSG00000158528
rs60882779	C	PPP1R9A	7	94873371	T	ENSG00000158528
rs1358382	A	PPP1R9A	7	94874395	C	ENSG00000158528
rs854532	C	snoU13	7	94908891	T	ENSG00000238384
rs74298929	C	PON1	7	94927403	T	ENSG00000005421
rs13236941	C	PON1	7	94955820	T	ENSG00000005421
rs10953146	A	PON3	7	95023365	C	ENSG00000105852
rs11976060	C	PON2	7	95052534	T	ENSG00000105854
rs59306894	G	AC002451.3-DYNC1I1	7	95323067	T	{'ENSG00000158560', 'ENSG00000231170'}
rs60480619	A	AC002451.3-DYNC1I1	7	95323138	G	{'ENSG00000158560', 'ENSG00000231170'}
rs7791681	C	AC002451.3-DYNC1I1	7	95328819	T	{'ENSG00000158560', 'ENSG00000231170'}
rs6946681	C	AC002451.3-DYNC1I1	7	95339454	T	{'ENSG00000158560', 'ENSG00000231170'}
rs11486960	C	AC002451.3-DYNC1I1	7	95354035	T	{'ENSG00000158560', 'ENSG00000231170'}
rs75823466	C	DYNC1I1	7	95401742	T	ENSG00000158560
rs1038476	A	DYNC1I1	7	95404836	G	ENSG00000158560
rs75568996	C	DYNC1I1	7	95532935	T	ENSG00000158560
rs77846401	G	DYNC1I1	7	95592585	T	ENSG00000158560
rs2073984	G	DYNC1I1	7	95614467	T	ENSG00000158560
rs28410214	C	DYNC1I1	7	95615010	T	ENSG00000158560
rs143218634	C	DYNC1I1	7	95617515	T	ENSG00000158560
rs3113037	C	RNU7-188P-AC004458.1	7	96078564	T	{'ENSG00000238385', 'ENSG00000252872'}
rs3113038	C	RNU7-188P-AC004458.1	7	96085717	T	{'ENSG00000238385', 'ENSG00000252872'}
rs17250105	A	AC004458.1	7	96095641	C	ENSG00000238385
rs576945059	C	SHFM1	7	96227008	T	ENSG00000127922
rs72615142	G	DLX6-AS1	7	96647065	T	ENSG00000231764
rs72615143	C	DLX6-AS1	7	96647222	T	ENSG00000231764
rs9641210	A	AC007316.3-RN7SKP104	7	97206485	G	{'ENSG00000226046', 'ENSG00000199475'}
rs7778739	C	RN7SKP104-TAC1	7	97266861	T	{'ENSG00000199475', 'ENSG00000006128'}
rs72615146	C	RN7SKP104-TAC1	7	97290284	T	{'ENSG00000199475', 'ENSG00000006128'}
rs72615147	G	RN7SKP104-TAC1	7	97290333	T	{'ENSG00000199475', 'ENSG00000006128'}
rs7801670	A	RN7SKP104-TAC1	7	97306358	G	{'ENSG00000199475', 'ENSG00000006128'}
rs74680712	A	RN7SKP104-TAC1	7	97313850	C	{'ENSG00000199475', 'ENSG00000006128'}
rs75706737	G	RN7SKP104-TAC1	7	97323989	T	{'ENSG00000199475', 'ENSG00000006128'}
rs4602814	C	TAC1	7	97367975	T	ENSG00000006128
rs6966736	A	TAC1-ASNS	7	97383152	G	{'ENSG00000070669', 'ENSG00000006128', 'ENSG00000226744'}
rs6967034	A	TAC1-ASNS	7	97383320	G	{'ENSG00000070669', 'ENSG00000006128', 'ENSG00000226744'}
rs2237287	G	ASNS	7	97486839	T	ENSG00000070669
rs28576085	A	ASNS	7	97487130	G	ENSG00000070669
rs17345286	C	ASNS	7	97490022	T	ENSG00000070669
rs191946045	A	LMTK2	7	97772576	G	ENSG00000164715
rs12532406	A	LMTK2	7	97805409	C	ENSG00000164715
rs79795720	G	LMTK2	7	97806434	T	ENSG00000164715
rs903592	C	TECPR1	7	97874094	T	ENSG00000205356
rs4729419	C	TECPR1	7	97875775	T	ENSG00000205356
rs13308560	C	RP11-307C18.1	7	97948323	T	ENSG00000272950
rs13234316	C	NPTX2-RNU6-393P	7	98370674	T	{'ENSG00000106236', 'ENSG00000207204'}
rs11769685	A	TMEM130	7	98454956	G	ENSG00000166448
rs6955512	A	SMURF1	7	98686355	G	ENSG00000198742
rs12670726	C	SMURF1	7	98686577	T	ENSG00000198742
rs12705021	A	SMURF1	7	98690685	C	ENSG00000198742
rs10458282	A	SMURF1	7	98693696	G	ENSG00000198742
rs35144372	C	SMURF1	7	98705879	T	ENSG00000198742
rs3779212	A	PDAP1	7	98997234	G	ENSG00000106244
rs118126726	G	PDAP1	7	98999092	T	ENSG00000106244
rs72494456	A	CYP3A7	7	99337272	C	ENSG00000160870
rs59172435	A	CYP3A7-CYP3A4	7	99338650	C	{'ENSG00000160868', 'ENSG00000160870', 'ENSG00000221487', 'ENSG00000273407'}
rs61593387	C	CYP3A7-CYP3A4	7	99338779	T	{'ENSG00000160868', 'ENSG00000160870', 'ENSG00000221487', 'ENSG00000273407'}
rs4236544	A	CYP3A43	7	99439829	G	ENSG00000021461
rs6967287	C	RP4-604G5.3-ZKSCAN1	7	99602022	T	{'ENSG00000106261', 'ENSG00000235713'}
rs76279335	C	PILRA	7	99975010	T	ENSG00000085514
rs11764045	C	MOSPD3	7	100212754	T	ENSG00000106330
rs10953298	C	MOSPD3	7	100216773	T	ENSG00000106330
rs62482239	C	MOSPD3	7	100217810	T	ENSG00000106330
rs73156234	C	TFR2	7	100234744	T	ENSG00000106327
rs6958696	C	ACTL6B	7	100237597	T	ENSG00000077080
rs11772667	A	ACTL6B	7	100250198	G	ENSG00000077080
rs4729601	C	ACTL6B	7	100251141	T	ENSG00000077080
rs2231172	A	ACTL6B	7	100252918	G	ENSG00000077080
rs2231170	C	ACTL6B	7	100253274	T	ENSG00000077080
rs73170760	C	ACTL6B	7	100254991	T	ENSG00000077080
rs11984421	A	GNB2	7	100266633	C	ENSG00000172354
rs4729610	A	ZAN	7	100355388	C	ENSG00000146839
rs112108851	C	ZAN	7	100359454	T	ENSG00000146839
rs10953302	C	ZAN	7	100365567	T	ENSG00000146839
rs2472559	C	ZAN	7	100398929	T	ENSG00000146839
rs314358	A	EPHB4	7	100410657	G	ENSG00000196411
rs73413159	C	EPHB4	7	100414427	T	ENSG00000196411
rs144173	A	EPHB4	7	100416250	G	ENSG00000196411
rs2571608	C	RP11-126L15.4	7	100432269	T	ENSG00000236305
rs314322	A	RP11-126L15.4	7	100432516	G	ENSG00000236305
rs2571609	C	RP11-126L15.4	7	100433186	T	ENSG00000236305
rs117849795	C	SRRT	7	100475368	T	ENSG00000087087
rs143670221	C	RN7SL549P-RP13-650G11.1	7	100520378	T	{'ENSG00000239825', 'ENSG00000235926'}
rs150416667	G	RP11-395B7.7-SERPINE1	7	100756301	T	{'ENSG00000106366', 'ENSG00000260336'}
rs77589862	C	RP11-395B7.7-SERPINE1	7	100759118	T	{'ENSG00000106366', 'ENSG00000260336'}
rs1106628	A	NAT16	7	100823391	G	ENSG00000167011
rs12669565	C	RP11-132A1.4	7	100956261	T	ENSG00000232445
rs10242961	C	RABL5-COL26A1	7	100990231	T	{'ENSG00000160963', 'ENSG00000233683', 'ENSG00000128581'}
rs112707635	C	RABL5-COL26A1	7	100991642	T	{'ENSG00000160963', 'ENSG00000233683', 'ENSG00000128581'}
rs182192536	C	RABL5-COL26A1	7	100992176	T	{'ENSG00000160963', 'ENSG00000233683', 'ENSG00000128581'}
rs112768851	A	RABL5-COL26A1	7	100993061	C	{'ENSG00000160963', 'ENSG00000233683', 'ENSG00000128581'}
rs111557658	C	RABL5-COL26A1	7	100999090	T	{'ENSG00000160963', 'ENSG00000233683', 'ENSG00000128581'}
rs143172738	C	COL26A1	7	101004651	T	ENSG00000160963
rs6973936	A	COL26A1	7	101011922	G	ENSG00000160963
rs76243984	C	COL26A1	7	101011933	T	ENSG00000160963
rs9987064	C	COL26A1	7	101020462	T	ENSG00000160963
rs28601817	A	COL26A1	7	101023089	G	ENSG00000160963
rs73173771	A	COL26A1	7	101026477	G	ENSG00000160963
rs150315904	C	COL26A1	7	101026710	T	ENSG00000160963
rs56374923	G	COL26A1	7	101026860	T	ENSG00000160963
rs7795427	G	RP5-1106H14.1	7	101027204	T	ENSG00000233683
rs112900613	C	RP5-1106H14.1	7	101031710	T	ENSG00000233683
rs11770852	C	COL26A1	7	101042224	T	ENSG00000160963
rs117344817	A	COL26A1	7	101046298	G	ENSG00000160963
rs118156827	C	COL26A1	7	101056525	T	ENSG00000160963
rs11769161	A	COL26A1	7	101057965	G	ENSG00000160963
rs117705425	C	COL26A1	7	101066422	T	ENSG00000160963
rs78017110	G	COL26A1	7	101082558	T	ENSG00000160963
rs2015839	C	COL26A1	7	101085699	T	ENSG00000160963
rs62464267	C	COL26A1	7	101099693	T	ENSG00000160963
rs4727496	C	COL26A1	7	101102229	T	ENSG00000160963
rs79154338	C	COL26A1	7	101120567	T	ENSG00000160963
rs147684296	C	COL26A1	7	101135703	T	ENSG00000160963
rs11773600	A	COL26A1	7	101138389	G	ENSG00000160963
rs12531634	C	COL26A1	7	101146914	T	ENSG00000160963
rs11771275	C	COL26A1	7	101148215	T	ENSG00000160963
rs1558005	C	COL26A1	7	101149622	T	ENSG00000160963
rs7793229	A	COL26A1	7	101149906	G	ENSG00000160963
rs73180860	C	COL26A1	7	101153655	T	ENSG00000160963
rs13237906	G	COL26A1	7	101155469	T	ENSG00000160963
rs9769150	C	COL26A1	7	101156326	T	ENSG00000160963
rs4472437	C	COL26A1	7	101157424	T	ENSG00000160963
rs35838451	A	COL26A1	7	101164324	G	ENSG00000160963
rs12532583	A	COL26A1	7	101165767	G	ENSG00000160963
rs34273130	A	COL26A1	7	101166726	G	ENSG00000160963
rs78656774	A	MYL10	7	101268326	G	ENSG00000106436
rs1722207	A	MYL10-CUX1	7	101335464	G	{'ENSG00000258093', 'ENSG00000230110', 'ENSG00000257923', 'ENSG00000106436', 'ENSG00000258040', 'ENSG00000264642', 'ENSG00000272219', 'ENSG00000259294', 'ENSG00000252824', 'ENSG00000256295', 'ENSG00000272544'}
rs2690902	C	MYL10-CUX1	7	101343281	T	{'ENSG00000258093', 'ENSG00000230110', 'ENSG00000257923', 'ENSG00000106436', 'ENSG00000258040', 'ENSG00000264642', 'ENSG00000272219', 'ENSG00000259294', 'ENSG00000252824', 'ENSG00000256295', 'ENSG00000272544'}
rs2690896	C	MYL10-CUX1	7	101351426	T	{'ENSG00000258093', 'ENSG00000230110', 'ENSG00000257923', 'ENSG00000106436', 'ENSG00000258040', 'ENSG00000264642', 'ENSG00000272219', 'ENSG00000259294', 'ENSG00000252824', 'ENSG00000256295', 'ENSG00000272544'}
rs2690893	A	MYL10-CUX1	7	101356213	G	{'ENSG00000258093', 'ENSG00000230110', 'ENSG00000257923', 'ENSG00000106436', 'ENSG00000258040', 'ENSG00000264642', 'ENSG00000272219', 'ENSG00000259294', 'ENSG00000252824', 'ENSG00000256295', 'ENSG00000272544'}
rs2690892	A	MYL10-CUX1	7	101356334	G	{'ENSG00000258093', 'ENSG00000230110', 'ENSG00000257923', 'ENSG00000106436', 'ENSG00000258040', 'ENSG00000264642', 'ENSG00000272219', 'ENSG00000259294', 'ENSG00000252824', 'ENSG00000256295', 'ENSG00000272544'}
rs9649235	C	MYL10-CUX1	7	101364998	T	{'ENSG00000258093', 'ENSG00000230110', 'ENSG00000257923', 'ENSG00000106436', 'ENSG00000258040', 'ENSG00000264642', 'ENSG00000272219', 'ENSG00000259294', 'ENSG00000252824', 'ENSG00000256295', 'ENSG00000272544'}
rs2462336	C	MYL10-CUX1	7	101365461	T	{'ENSG00000258093', 'ENSG00000230110', 'ENSG00000257923', 'ENSG00000106436', 'ENSG00000258040', 'ENSG00000264642', 'ENSG00000272219', 'ENSG00000259294', 'ENSG00000252824', 'ENSG00000256295', 'ENSG00000272544'}
rs2529239	C	MYL10-CUX1	7	101367074	T	{'ENSG00000258093', 'ENSG00000230110', 'ENSG00000257923', 'ENSG00000106436', 'ENSG00000258040', 'ENSG00000264642', 'ENSG00000272219', 'ENSG00000259294', 'ENSG00000252824', 'ENSG00000256295', 'ENSG00000272544'}
rs150389832	C	MYL10-CUX1	7	101403438	T	{'ENSG00000258093', 'ENSG00000230110', 'ENSG00000257923', 'ENSG00000106436', 'ENSG00000258040', 'ENSG00000264642', 'ENSG00000272219', 'ENSG00000259294', 'ENSG00000252824', 'ENSG00000256295', 'ENSG00000272544'}
rs6975182	C	MYL10-CUX1	7	101428908	T	{'ENSG00000258093', 'ENSG00000230110', 'ENSG00000257923', 'ENSG00000106436', 'ENSG00000258040', 'ENSG00000264642', 'ENSG00000272219', 'ENSG00000259294', 'ENSG00000252824', 'ENSG00000256295', 'ENSG00000272544'}
rs57730474	G	MYL10-CUX1	7	101430521	T	{'ENSG00000258093', 'ENSG00000230110', 'ENSG00000257923', 'ENSG00000106436', 'ENSG00000258040', 'ENSG00000264642', 'ENSG00000272219', 'ENSG00000259294', 'ENSG00000252824', 'ENSG00000256295', 'ENSG00000272544'}
rs2906739	A	MYL10-CUX1	7	101432287	G	{'ENSG00000258093', 'ENSG00000230110', 'ENSG00000257923', 'ENSG00000106436', 'ENSG00000258040', 'ENSG00000264642', 'ENSG00000272219', 'ENSG00000259294', 'ENSG00000252824', 'ENSG00000256295', 'ENSG00000272544'}
rs2529225	A	MYL10-CUX1	7	101436508	G	{'ENSG00000258093', 'ENSG00000230110', 'ENSG00000257923', 'ENSG00000106436', 'ENSG00000258040', 'ENSG00000264642', 'ENSG00000272219', 'ENSG00000259294', 'ENSG00000252824', 'ENSG00000256295', 'ENSG00000272544'}
rs6957838	C	MYL10-CUX1	7	101438264	T	{'ENSG00000258093', 'ENSG00000230110', 'ENSG00000257923', 'ENSG00000106436', 'ENSG00000258040', 'ENSG00000264642', 'ENSG00000272219', 'ENSG00000259294', 'ENSG00000252824', 'ENSG00000256295', 'ENSG00000272544'}
rs2690920	A	MYL10-CUX1	7	101438919	G	{'ENSG00000258093', 'ENSG00000230110', 'ENSG00000257923', 'ENSG00000106436', 'ENSG00000258040', 'ENSG00000264642', 'ENSG00000272219', 'ENSG00000259294', 'ENSG00000252824', 'ENSG00000256295', 'ENSG00000272544'}
rs12670631	C	MYL10-CUX1	7	101440124	T	{'ENSG00000258093', 'ENSG00000230110', 'ENSG00000257923', 'ENSG00000106436', 'ENSG00000258040', 'ENSG00000264642', 'ENSG00000272219', 'ENSG00000259294', 'ENSG00000252824', 'ENSG00000256295', 'ENSG00000272544'}
rs2690916	A	MYL10-CUX1	7	101443038	G	{'ENSG00000258093', 'ENSG00000230110', 'ENSG00000257923', 'ENSG00000106436', 'ENSG00000258040', 'ENSG00000264642', 'ENSG00000272219', 'ENSG00000259294', 'ENSG00000252824', 'ENSG00000256295', 'ENSG00000272544'}
rs2529230	A	MYL10-CUX1	7	101446013	G	{'ENSG00000258093', 'ENSG00000230110', 'ENSG00000257923', 'ENSG00000106436', 'ENSG00000258040', 'ENSG00000264642', 'ENSG00000272219', 'ENSG00000259294', 'ENSG00000252824', 'ENSG00000256295', 'ENSG00000272544'}
rs2690911	C	MYL10-CUX1	7	101449185	T	{'ENSG00000258093', 'ENSG00000230110', 'ENSG00000257923', 'ENSG00000106436', 'ENSG00000258040', 'ENSG00000264642', 'ENSG00000272219', 'ENSG00000259294', 'ENSG00000252824', 'ENSG00000256295', 'ENSG00000272544'}
rs67759956	A	CUX1	7	101460457	C	ENSG00000257923
rs12532064	C	CUX1	7	101524137	T	ENSG00000257923
rs11768652	A	CUX1	7	101529184	C	ENSG00000257923
rs75710548	C	CUX1	7	101552730	T	ENSG00000257923
rs2970493	A	CUX1	7	101561059	G	ENSG00000257923
rs2906648	C	CUX1	7	101571083	T	ENSG00000257923
rs202157	C	CUX1	7	101637753	T	ENSG00000257923
rs372989	A	CUX1	7	101714581	G	ENSG00000257923
rs4729771	A	CUX1	7	101715887	G	ENSG00000257923
rs376183	C	CUX1	7	101716641	T	ENSG00000257923
rs403883	G	CUX1	7	101718546	T	ENSG00000257923
rs73408058	C	CUX1	7	101758375	T	ENSG00000257923
rs380967	G	CUX1	7	101787042	T	ENSG00000257923
rs112284461	C	AC005088.1	7	101883285	T	ENSG00000264642
rs73412046	A	CUX1	7	101890616	G	ENSG00000257923
rs59860440	C	CUX1	7	101902605	T	ENSG00000257923
rs9770983	A	CUX1	7	101906368	G	ENSG00000257923
rs10245513	C	CUX1	7	101906496	T	ENSG00000257923
rs2529123	A	CUX1	7	101907669	G	ENSG00000257923
rs2960235	G	CUX1	7	101916338	A	ENSG00000257923
rs968952	C	MIR4285	7	101932186	A	ENSG00000264675
rs73712488	G	ORAI2	7	102092461	T	ENSG00000160991
rs77198822	A	ORAI2	7	102092671	G	ENSG00000160991
rs61381553	A	ORAI2	7	102093350	G	ENSG00000160991
rs9691424	G	LRWD1	7	102114456	T	ENSG00000161036
rs11973896	A	RN7SKP198	7	102498441	G	ENSG00000238324
rs75155920	A	LRRC17	7	102571654	C	ENSG00000128606
rs13242493	A	FBXL13	7	102584013	G	ENSG00000161040
rs1007325	C	SLC26A5	7	103085801	T	ENSG00000170615
rs2906641	A	RELN	7	103109044	G	ENSG00000189056
rs1978199	C	RELN	7	103109168	T	ENSG00000189056
rs3808051	A	CTB-107G13.1	7	103114062	G	ENSG00000234715
rs34953117	C	RELN	7	103124788	T	ENSG00000189056
rs13229533	C	RN7SKP86	7	103128003	T	ENSG00000222386
rs35246772	C	RN7SKP86	7	103128961	T	ENSG00000222386
rs2041006	A	RELN	7	103130805	G	ENSG00000189056
rs13235135	A	CTB-107G13.1	7	103141437	G	ENSG00000234715
rs2528859	A	CTB-107G13.1	7	103151772	G	ENSG00000234715
rs3808036	A	RELN	7	103153373	G	ENSG00000189056
rs11976900	A	RELN	7	103162269	G	ENSG00000189056
rs362706	C	RELN	7	103175965	T	ENSG00000189056
rs362784	A	RELN	7	103190840	G	ENSG00000189056
rs362651	G	RELN	7	103218821	T	ENSG00000189056
rs3025950	G	RELN	7	103219027	T	ENSG00000189056
rs362654	A	RELN	7	103220484	G	ENSG00000189056
rs78066693	A	RELN	7	103228993	C	ENSG00000189056
rs79733256	C	RELN	7	103258794	T	ENSG00000189056
rs17153784	A	RELN	7	103265353	G	ENSG00000189056
rs80106290	C	RELN	7	103265488	T	ENSG00000189056
rs79137194	C	RELN	7	103273019	T	ENSG00000189056
rs34196791	C	RELN	7	103273037	T	ENSG00000189056
rs3025970	A	RELN	7	103278622	G	ENSG00000189056
rs149376046	A	RELN	7	103339456	G	ENSG00000189056
rs11976596	C	RELN	7	103349921	T	ENSG00000189056
rs117243641	A	RELN	7	103358184	C	ENSG00000189056
rs73178001	A	RELN	7	103370854	C	ENSG00000189056
rs570377	C	RELN	7	103394160	T	ENSG00000189056
rs12705155	A	RELN	7	103394799	G	ENSG00000189056
rs262337	C	RELN	7	103404280	T	ENSG00000189056
rs116435671	C	RELN	7	103404693	T	ENSG00000189056
rs79510414	A	RELN	7	103412309	C	ENSG00000189056
rs39357	C	RELN	7	103469709	T	ENSG00000189056
rs77418641	A	RELN	7	103555112	G	ENSG00000189056
rs117428987	A	RELN	7	103555224	G	ENSG00000189056
rs80123193	C	RELN	7	103567644	T	ENSG00000189056
rs77866010	A	RELN	7	103572324	G	ENSG00000189056
rs4727582	A	RELN	7	103598806	G	ENSG00000189056
rs4727583	A	RELN	7	103598944	G	ENSG00000189056
rs12666126	C	RELN	7	103599561	T	ENSG00000189056
rs12666169	C	RELN	7	103599744	T	ENSG00000189056
rs12671050	A	RELN	7	103600316	C	ENSG00000189056
rs12666749	C	RELN	7	103600570	T	ENSG00000189056
rs4259349	A	RELN	7	103601751	G	ENSG00000189056
rs117475317	C	RELN	7	103611455	T	ENSG00000189056
rs4475416	A	RELN	7	103613998	G	ENSG00000189056
rs10237086	A	RELN	7	103615037	G	ENSG00000189056
rs7787675	C	RELN	7	103616877	T	ENSG00000189056
rs58611774	A	RELN	7	103624106	G	ENSG00000189056
rs57559986	C	RELN-ORC5	7	103660964	T	{'ENSG00000189056', 'ENSG00000164815', 'ENSG00000222386'}
rs10246415	A	RELN-ORC5	7	103662350	G	{'ENSG00000189056', 'ENSG00000164815', 'ENSG00000222386'}
rs2027972	G	RELN-ORC5	7	103664387	T	{'ENSG00000189056', 'ENSG00000164815', 'ENSG00000222386'}
rs62485872	G	RELN-ORC5	7	103668474	T	{'ENSG00000189056', 'ENSG00000164815', 'ENSG00000222386'}
rs7798617	A	RELN-ORC5	7	103669963	G	{'ENSG00000189056', 'ENSG00000164815', 'ENSG00000222386'}
rs10228745	G	RELN-ORC5	7	103670560	T	{'ENSG00000189056', 'ENSG00000164815', 'ENSG00000222386'}
rs59806639	C	RELN-ORC5	7	103671164	T	{'ENSG00000189056', 'ENSG00000164815', 'ENSG00000222386'}
rs2157800	C	RELN-ORC5	7	103682523	T	{'ENSG00000189056', 'ENSG00000164815', 'ENSG00000222386'}
rs76325693	A	RELN-ORC5	7	103695030	C	{'ENSG00000189056', 'ENSG00000164815', 'ENSG00000222386'}
rs6969920	G	RELN-ORC5	7	103713239	T	{'ENSG00000189056', 'ENSG00000164815', 'ENSG00000222386'}
rs28783174	C	RELN-ORC5	7	103724009	T	{'ENSG00000189056', 'ENSG00000164815', 'ENSG00000222386'}
rs10228625	A	RELN-ORC5	7	103728400	G	{'ENSG00000189056', 'ENSG00000164815', 'ENSG00000222386'}
rs77111418	A	ORC5	7	103771622	G	ENSG00000164815
rs17159356	A	ORC5	7	103778907	G	ENSG00000164815
rs17159362	C	ORC5	7	103779681	T	ENSG00000164815
rs117481770	A	ORC5	7	103807552	C	ENSG00000164815
rs77582931	A	ORC5	7	103809532	C	ENSG00000164815
rs142006178	A	ORC5-LHFPL3	7	103858158	G	{'ENSG00000226869', 'ENSG00000164815', 'ENSG00000237606', 'ENSG00000187416', 'ENSG00000197258'}
rs76233863	G	ORC5-LHFPL3	7	103914827	T	{'ENSG00000226869', 'ENSG00000164815', 'ENSG00000237606', 'ENSG00000187416', 'ENSG00000197258'}
rs74441832	C	ORC5-LHFPL3	7	103927676	T	{'ENSG00000226869', 'ENSG00000164815', 'ENSG00000237606', 'ENSG00000187416', 'ENSG00000197258'}
rs2097614	C	LHFPL3	7	104102534	T	ENSG00000187416
rs76324407	A	LHFPL3	7	104127167	G	ENSG00000187416
rs41056	A	LHFPL3	7	104155283	G	ENSG00000187416
rs4730019	A	LHFPL3	7	104164886	C	ENSG00000187416
rs10255529	C	LHFPL3	7	104166463	T	ENSG00000187416
rs9656097	C	LHFPL3	7	104167018	T	ENSG00000187416
rs2385173	C	LHFPL3	7	104167099	T	ENSG00000187416
rs41066	A	LHFPL3	7	104169800	G	ENSG00000187416
rs756667	A	LHFPL3	7	104170218	G	ENSG00000187416
rs756668	A	LHFPL3	7	104170560	G	ENSG00000187416
rs12535955	C	LHFPL3	7	104171838	T	ENSG00000187416
rs4727602	A	LHFPL3	7	104172709	G	ENSG00000187416
rs1858778	A	LHFPL3	7	104175314	G	ENSG00000187416
rs9656100	G	LHFPL3	7	104180635	T	ENSG00000187416
rs4730022	C	LHFPL3	7	104211190	T	ENSG00000187416
rs139587210	G	LHFPL3	7	104230655	T	ENSG00000187416
rs184595089	C	LHFPL3	7	104231975	T	ENSG00000187416
rs11770573	G	LHFPL3	7	104321240	T	ENSG00000187416
rs57311688	A	LHFPL3	7	104410958	G	ENSG00000187416
rs74722818	A	LHFPL3	7	104411240	C	ENSG00000187416
rs73181889	A	LHFPL3	7	104459143	G	ENSG00000187416
rs199586008	A	RP11-203P23.2	7	104470540	C	ENSG00000237606
rs10226989	C	LHFPL3	7	104490776	T	ENSG00000187416
rs6944796	C	LHFPL3	7	104505787	T	ENSG00000187416
rs73184012	A	LHFPL3	7	104512494	G	ENSG00000187416
rs75363494	C	LHFPL3	7	104521477	T	ENSG00000187416
rs10239563	A	LHFPL3	7	104521633	G	ENSG00000187416
rs28478615	A	LHFPL3	7	104532206	G	ENSG00000187416
rs10808135	A	LHFPL3	7	104542770	G	ENSG00000187416
rs2470934	A	LHFPL3	7	104544948	G	ENSG00000187416
rs6949656	A	RP11-325F22.5	7	104564361	C	ENSG00000225329
rs12333765	G	RP11-325F22.5-RP11-325F22.2	7	104572121	T	{'ENSG00000237513', 'ENSG00000228393', 'ENSG00000225329'}
rs66905828	A	RP11-325F22.2	7	104576670	C	ENSG00000237513
rs2470946	G	LINC01004	7	104587323	T	ENSG00000228393
rs2470947	A	LINC01004	7	104587324	C	ENSG00000228393
rs2470948	A	LINC01004	7	104588533	G	ENSG00000228393
rs3823752	C	LINC01004	7	104624626	T	ENSG00000228393
rs186100933	C	SRPK2	7	104793437	T	ENSG00000135250
rs2237614	C	SRPK2	7	104861836	T	ENSG00000135250
rs57280402	A	SRPK2-PUS7	7	105061344	C	{'ENSG00000213361', 'ENSG00000135250', 'ENSG00000270764', 'ENSG00000091127', 'ENSG00000201179', 'ENSG00000242154', 'ENSG00000244490', 'ENSG00000271482'}
rs28456202	C	SRPK2-PUS7	7	105072730	T	{'ENSG00000213361', 'ENSG00000135250', 'ENSG00000270764', 'ENSG00000091127', 'ENSG00000201179', 'ENSG00000242154', 'ENSG00000244490', 'ENSG00000271482'}
rs78997940	C	PUS7	7	105129952	T	ENSG00000091127
rs60973987	G	PUS7	7	105131713	T	ENSG00000091127
rs192850770	A	PUS7	7	105140013	G	ENSG00000091127
rs74955296	C	PUS7	7	105144339	T	ENSG00000091127
rs6958132	A	PUS7	7	105144946	G	ENSG00000091127
rs151006229	G	PUS7	7	105145661	T	ENSG00000091127
rs11766225	C	PUS7	7	105163157	T	ENSG00000091127
rs1706915	A	RINT1	7	105196437	G	ENSG00000135249
rs73192158	A	EFCAB10	7	105226606	C	ENSG00000185055
rs12705317	C	EFCAB10	7	105242661	T	ENSG00000185055
rs846940	C	ATXN7L1	7	105304248	T	ENSG00000146776
rs1721509	C	ATXN7L1	7	105309025	T	ENSG00000146776
rs583381	A	ATXN7L1	7	105314806	G	ENSG00000146776
rs846930	C	ATXN7L1	7	105325318	T	ENSG00000146776
rs917902	G	ATXN7L1	7	105332735	T	ENSG00000146776
rs59901530	C	ATXN7L1	7	105332954	T	ENSG00000146776
rs13222460	A	ATXN7L1	7	105334667	G	ENSG00000146776
rs3857822	A	ATXN7L1	7	105335360	G	ENSG00000146776
rs60327137	A	CTA-351J1.1	7	105460891	G	ENSG00000226624
rs74301034	A	ATXN7L1	7	105467130	G	ENSG00000146776
rs12531210	A	ATXN7L1	7	105471144	C	ENSG00000146776
rs7786721	C	ATXN7L1	7	105475230	T	ENSG00000146776
rs1002709	A	ATXN7L1	7	105475275	C	ENSG00000146776
rs28562194	C	ATXN7L1	7	105502606	T	ENSG00000146776
rs60248408	G	ATXN7L1	7	105520557	T	ENSG00000146776
rs9791835	C	CDHR3	7	105537258	T	ENSG00000128536
rs200450088	A	CDHR3	7	105548987	G	ENSG00000128536
rs193853	A	CDHR3	7	105579284	G	ENSG00000128536
rs193851	C	CDHR3	7	105579802	T	ENSG00000128536
rs193849	A	CDHR3	7	105580023	G	ENSG00000128536
rs2727744	C	CDHR3	7	105586946	T	ENSG00000128536
rs7786083	A	CDHR3	7	105592840	G	ENSG00000128536
rs2528896	C	CDHR3	7	105592847	T	ENSG00000128536
rs10244535	G	CDHR3	7	105592978	T	ENSG00000128536
rs11771868	A	CDHR3	7	105593180	G	ENSG00000128536
rs11772626	A	CDHR3	7	105593370	G	ENSG00000128536
rs7790923	C	CDHR3	7	105593511	T	ENSG00000128536
rs2727760	C	CDHR3	7	105593523	T	ENSG00000128536
rs101490	C	CDHR3	7	105594891	T	ENSG00000128536
rs193816	C	CDHR3	7	105599956	T	ENSG00000128536
rs193815	C	CDHR3	7	105600135	T	ENSG00000128536
rs193811	A	CDHR3	7	105602354	G	ENSG00000128536
rs193806	A	CDHR3	7	105604231	C	ENSG00000128536
rs2528889	A	CDHR3	7	105604387	C	ENSG00000128536
rs3843543	A	CDHR3	7	105610419	C	ENSG00000128536
rs3847074	G	CDHR3	7	105610717	T	ENSG00000128536
rs2527854	C	CDHR3	7	105611414	T	ENSG00000128536
rs10255102	A	CDHR3-SYPL1	7	105723473	G	{'ENSG00000008282', 'ENSG00000128536'}
rs75667371	G	DCAF13P1	7	105761154	T	ENSG00000242562
rs2392837	A	LARP1BP2-CTB-111H14.1	7	105973316	G	{'ENSG00000243797', 'ENSG00000253276', 'ENSG00000267052', 'ENSG00000177820', 'ENSG00000243438'}
rs6978366	A	CTB-111H14.1	7	106074468	C	ENSG00000243797
rs111331898	A	CTB-111H14.1	7	106076987	C	ENSG00000243797
rs150357278	C	CTB-111H14.1	7	106079235	T	ENSG00000243797
rs2110380	A	CTB-111H14.1	7	106083109	G	ENSG00000243797
rs2539843	A	CTB-111H14.1	7	106084746	C	ENSG00000243797
rs2539845	G	CTB-111H14.1	7	106086397	T	ENSG00000243797
rs2024042	C	CTB-111H14.1	7	106102785	T	ENSG00000243797
rs58862170	A	CTB-111H14.1	7	106158554	G	ENSG00000243797
rs17837506	A	CTB-111H14.1	7	106162983	G	ENSG00000243797
rs41825	A	CTB-111H14.1	7	106256284	G	ENSG00000243797
rs28532651	C	CTB-111H14.1	7	106272528	T	ENSG00000243797
rs34943126	A	CTB-111H14.1	7	106282457	G	ENSG00000243797
rs42173	C	RP5-884M6.1-PIK3CG	7	106487085	T	{'ENSG00000105851', 'ENSG00000228742', 'ENSG00000251978'}
rs193738	C	RP5-884M6.1-PIK3CG	7	106489662	T	{'ENSG00000105851', 'ENSG00000228742', 'ENSG00000251978'}
rs1724262	A	RP5-884M6.1-PIK3CG	7	106491677	G	{'ENSG00000105851', 'ENSG00000228742', 'ENSG00000251978'}
rs849374	C	RP5-884M6.1-PIK3CG	7	106493482	T	{'ENSG00000105851', 'ENSG00000228742', 'ENSG00000251978'}
rs77535932	G	PIK3CG	7	106500867	T	ENSG00000105851
rs78564045	A	PIK3CG-PRKAR2B	7	106552749	G	{'ENSG00000105851', 'ENSG00000005249', 'ENSG00000243193'}
rs75576923	C	PIK3CG-PRKAR2B	7	106558358	T	{'ENSG00000105851', 'ENSG00000005249', 'ENSG00000243193'}
rs4236583	C	PIK3CG-PRKAR2B	7	106571967	T	{'ENSG00000105851', 'ENSG00000005249', 'ENSG00000243193'}
rs6970305	C	PIK3CG-PRKAR2B	7	106574738	T	{'ENSG00000105851', 'ENSG00000005249', 'ENSG00000243193'}
rs7786720	C	PIK3CG-PRKAR2B	7	106642123	T	{'ENSG00000105851', 'ENSG00000005249', 'ENSG00000243193'}
rs4730215	A	PIK3CG-PRKAR2B	7	106646094	G	{'ENSG00000105851', 'ENSG00000005249', 'ENSG00000243193'}
rs6466154	A	PIK3CG-PRKAR2B	7	106655445	G	{'ENSG00000105851', 'ENSG00000005249', 'ENSG00000243193'}
rs1100418	G	PIK3CG-PRKAR2B	7	106659622	T	{'ENSG00000105851', 'ENSG00000005249', 'ENSG00000243193'}
rs849306	A	PIK3CG-PRKAR2B	7	106660242	G	{'ENSG00000105851', 'ENSG00000005249', 'ENSG00000243193'}
rs849299	C	PIK3CG-PRKAR2B	7	106666157	T	{'ENSG00000105851', 'ENSG00000005249', 'ENSG00000243193'}
rs2237650	A	PRKAR2B	7	106694366	C	ENSG00000005249
rs77185844	A	HBP1	7	106812916	C	ENSG00000105856
rs34021916	A	HBP1	7	106817901	G	ENSG00000105856
rs17427158	G	HBP1	7	106824259	T	ENSG00000105856
rs6971774	A	CTA-363E19.2	7	106834139	G	ENSG00000272072
rs4727670	C	COG5	7	106875965	T	ENSG00000164597
rs11769527	C	COG5	7	106912948	T	ENSG00000164597
rs7783562	G	COG5	7	106917438	T	ENSG00000164597
rs17153981	A	COG5	7	106922106	G	ENSG00000164597
rs2249043	C	COG5	7	106960515	T	ENSG00000164597
rs3801958	C	COG5	7	106961139	T	ENSG00000164597
rs6466164	C	COG5	7	106965039	T	ENSG00000164597
rs2214679	C	COG5	7	106983418	T	ENSG00000164597
rs6949634	G	COG5	7	106984684	T	ENSG00000164597
rs7788330	G	COG5	7	106985648	T	ENSG00000164597
rs7788271	A	COG5	7	106985873	G	ENSG00000164597
rs62482502	A	COG5	7	106987810	C	ENSG00000164597
rs62482503	A	COG5	7	106987988	G	ENSG00000164597
rs2107762	C	COG5	7	106990504	T	ENSG00000164597
rs7802375	A	COG5	7	106994104	G	ENSG00000164597
rs2269970	A	COG5	7	107002806	G	ENSG00000164597
rs57784799	C	COG5	7	107010796	T	ENSG00000164597
rs10249326	A	COG5	7	107016421	G	ENSG00000164597
rs1989814	A	COG5	7	107045076	G	ENSG00000164597
rs4727675	C	COG5	7	107051775	T	ENSG00000164597
rs12533694	C	COG5	7	107102817	T	ENSG00000164597
rs986994	G	COG5	7	107104115	T	ENSG00000164597
rs79434636	A	GPR22	7	107105656	C	ENSG00000172209
rs28687365	A	GPR22	7	107106712	C	ENSG00000172209
rs17486	C	GPR22	7	107112890	T	ENSG00000172209
rs4730248	A	COG5	7	107125939	G	ENSG00000164597
rs2299428	A	COG5	7	107134384	G	ENSG00000164597
rs75659533	A	COG5	7	107134987	G	ENSG00000164597
rs74632724	A	COG5	7	107136759	G	ENSG00000164597
rs2712199	A	COG5	7	107140239	G	ENSG00000164597
rs11977187	C	DUS4L	7	107210383	T	ENSG00000105865
rs10237948	G	snoU109	7	107247528	T	ENSG00000238832
rs7793613	A	BCAP29	7	107250484	G	ENSG00000075790
rs2808	A	BCAP29	7	107260856	G	ENSG00000075790
rs10274041	C	BCAP29	7	107261556	T	ENSG00000075790
rs7806835	C	WBP1LP2	7	107265403	T	ENSG00000250474
rs2701678	A	BANF1P5	7	107283711	G	ENSG00000225935
rs2701679	A	BANF1P5	7	107283908	G	ENSG00000225935
rs11771278	C	BANF1P5	7	107285925	T	ENSG00000225935
rs10953547	A	SLC26A3	7	107436136	G	ENSG00000091138
rs10250598	A	PIGCP2-DLD	7	107463893	G	{'ENSG00000091136', 'ENSG00000091140', 'ENSG00000229626'}
rs7780868	C	PIGCP2-DLD	7	107479007	T	{'ENSG00000091136', 'ENSG00000091140', 'ENSG00000229626'}
rs6945443	A	PIGCP2-DLD	7	107485295	C	{'ENSG00000091136', 'ENSG00000091140', 'ENSG00000229626'}
rs11982092	C	PIGCP2-DLD	7	107486638	T	{'ENSG00000091136', 'ENSG00000091140', 'ENSG00000229626'}
rs10272963	C	PIGCP2-DLD	7	107486902	T	{'ENSG00000091136', 'ENSG00000091140', 'ENSG00000229626'}
rs6952300	A	PIGCP2-DLD	7	107487177	G	{'ENSG00000091136', 'ENSG00000091140', 'ENSG00000229626'}
rs2158839	C	PIGCP2-DLD	7	107495091	T	{'ENSG00000091136', 'ENSG00000091140', 'ENSG00000229626'}
rs4266570	A	PIGCP2-DLD	7	107500486	G	{'ENSG00000091136', 'ENSG00000091140', 'ENSG00000229626'}
rs11978486	A	PIGCP2-DLD	7	107500560	G	{'ENSG00000091136', 'ENSG00000091140', 'ENSG00000229626'}
rs2108229	A	PIGCP2-DLD	7	107500994	C	{'ENSG00000091136', 'ENSG00000091140', 'ENSG00000229626'}
rs6976266	G	PIGCP2-DLD	7	107502141	T	{'ENSG00000091136', 'ENSG00000091140', 'ENSG00000229626'}
rs13243525	A	PIGCP2-DLD	7	107505518	G	{'ENSG00000091136', 'ENSG00000091140', 'ENSG00000229626'}
rs73193722	A	PIGCP2-DLD	7	107508246	C	{'ENSG00000091136', 'ENSG00000091140', 'ENSG00000229626'}
rs2237690	C	CTB-13F3.1	7	107586254	T	ENSG00000273055
rs2237694	C	LAMB1	7	107590397	T	ENSG00000091136
rs1732153	G	LAMB4	7	107664787	T	ENSG00000091128
rs2701045	C	AC005048.1	7	107676664	T	ENSG00000216085
rs1624720	C	AC005048.1	7	107677674	T	ENSG00000216085
rs1269662	C	NRCAM	7	107911705	T	ENSG00000091129
rs73199594	C	NRCAM	7	107913322	T	ENSG00000091129
rs73199595	C	NRCAM	7	107914013	T	ENSG00000091129
rs2267881	C	NRCAM	7	107935905	T	ENSG00000091129
rs1513917	C	AC004014.4	7	108633265	T	ENSG00000227968
rs275545	A	AC004014.4	7	108634942	G	ENSG00000227968
rs672436	A	AC004014.4-AC002386.1	7	108658141	G	{'ENSG00000227968', 'ENSG00000230941'}
rs10953592	C	AC004014.4-AC002386.1	7	108690701	T	{'ENSG00000227968', 'ENSG00000230941'}
rs4526304	A	AC004014.4-AC002386.1	7	108704337	G	{'ENSG00000227968', 'ENSG00000230941'}
rs7777211	A	AC073071.1-AC073387.2	7	109259314	G	{'ENSG00000234273', 'ENSG00000230192'}
rs10257768	C	AC073071.1-AC073387.2	7	109264547	T	{'ENSG00000234273', 'ENSG00000230192'}
rs16872853	G	AC073071.1-AC073387.2	7	109269683	T	{'ENSG00000234273', 'ENSG00000230192'}
rs62473336	C	AC073071.1-AC073387.2	7	109272711	T	{'ENSG00000234273', 'ENSG00000230192'}
rs80340414	C	AC073071.1-AC073387.2	7	109274202	T	{'ENSG00000234273', 'ENSG00000230192'}
rs35109891	A	AC073071.1-AC073387.2	7	109278077	C	{'ENSG00000234273', 'ENSG00000230192'}
rs10246950	A	AC073071.1-AC073387.2	7	109279682	G	{'ENSG00000234273', 'ENSG00000230192'}
rs57087178	C	RP11-10E6.1-EIF3IP1	7	109414045	T	{'ENSG00000271368', 'ENSG00000237064'}
rs6466313	C	RP11-10E6.1-EIF3IP1	7	109563508	T	{'ENSG00000271368', 'ENSG00000237064'}
rs75181311	C	RPL3P8-AC003088.1	7	109779314	T	{'ENSG00000232199', 'ENSG00000226965'}
rs2109736	C	RPL3P8-AC003088.1	7	110029478	T	{'ENSG00000232199', 'ENSG00000226965'}
rs7805420	A	RPL3P8-AC003088.1	7	110031226	G	{'ENSG00000232199', 'ENSG00000226965'}
rs11972343	A	RPL3P8-AC003088.1	7	110031234	C	{'ENSG00000232199', 'ENSG00000226965'}
rs7809285	C	RPL3P8-AC003088.1	7	110031342	T	{'ENSG00000232199', 'ENSG00000226965'}
rs10215897	C	RPL3P8-AC003088.1	7	110031901	T	{'ENSG00000232199', 'ENSG00000226965'}
rs1508181	C	AC003088.1	7	110131474	T	ENSG00000226965
rs12539333	C	AC003088.1-IMMP2L	7	110295279	T	{'ENSG00000227948', 'ENSG00000243621', 'ENSG00000184903', 'ENSG00000221279', 'ENSG00000238922', 'ENSG00000173114', 'ENSG00000226965', 'ENSG00000228540'}
rs10262834	A	IMMP2L	7	110304526	C	ENSG00000184903
rs2396268	C	IMMP2L	7	110355675	T	ENSG00000184903
rs74758132	C	IMMP2L	7	110601272	T	ENSG00000184903
rs116943669	C	IMMP2L-DOCK4	7	111355087	T	{'ENSG00000227948', 'ENSG00000243621', 'ENSG00000184903', 'ENSG00000222346', 'ENSG00000221279', 'ENSG00000238922', 'ENSG00000173114', 'ENSG00000228540', 'ENSG00000128512', 'ENSG00000225572', 'ENSG00000234358'}
rs2057975	A	DOCK4	7	111365488	C	ENSG00000128512
rs3801789	C	DOCK4	7	111376036	T	ENSG00000128512
rs2074115	A	DOCK4	7	111379582	G	ENSG00000128512
rs62472913	A	DOCK4	7	111380557	G	ENSG00000128512
rs3757648	C	DOCK4	7	111382324	T	ENSG00000128512
rs2078984	A	DOCK4	7	111384116	C	ENSG00000128512
rs718845	G	DOCK4	7	111385084	T	ENSG00000128512
rs4727760	C	DOCK4	7	111385671	T	ENSG00000128512
rs78520023	C	DOCK4	7	111385973	T	ENSG00000128512
rs11971917	A	DOCK4	7	111387991	G	ENSG00000128512
rs11979621	G	DOCK4	7	111388472	T	ENSG00000128512
rs9641469	A	DOCK4	7	111401197	G	ENSG00000128512
rs73428856	A	DOCK4	7	111567827	G	ENSG00000128512
rs73428857	G	DOCK4	7	111567866	T	ENSG00000128512
rs17159028	A	DOCK4	7	111581937	G	ENSG00000128512
rs7801772	A	DOCK4	7	111583165	G	ENSG00000128512
rs79475937	C	DOCK4	7	111583880	T	ENSG00000128512
rs7811953	A	DOCK4	7	111585224	G	ENSG00000128512
rs79308585	C	DOCK4	7	111586524	T	ENSG00000128512
rs7804289	A	DOCK4	7	111588516	G	ENSG00000128512
rs17159053	C	DOCK4	7	111599400	T	ENSG00000128512
rs60755077	G	AC003080.4	7	111611265	T	ENSG00000234358
rs6968561	A	AC003080.4	7	111612916	G	ENSG00000234358
rs6979955	C	AC003080.4	7	111615149	T	ENSG00000234358
rs6945898	A	DOCK4	7	111618941	G	ENSG00000128512
rs12673764	G	DOCK4	7	111668857	T	ENSG00000128512
rs4730506	G	DOCK4	7	111677961	T	ENSG00000128512
rs10242194	C	DOCK4	7	111679402	T	ENSG00000128512
rs10279995	A	DOCK4	7	111681549	G	ENSG00000128512
rs4730508	G	DOCK4	7	111705181	T	ENSG00000128512
rs73210923	A	DOCK4	7	111710543	G	ENSG00000128512
rs72603557	A	DOCK4	7	111717426	C	ENSG00000128512
rs7802845	A	DOCK4	7	111723488	G	ENSG00000128512
rs1012804	C	DOCK4	7	111729036	T	ENSG00000128512
rs2560652	C	DOCK4	7	111743992	T	ENSG00000128512
rs2158126	A	DOCK4	7	111744614	C	ENSG00000128512
rs7777191	A	DOCK4	7	111755624	G	ENSG00000128512
rs75287433	C	DOCK4	7	111756556	T	ENSG00000128512
rs13236940	C	DOCK4	7	111756829	T	ENSG00000128512
rs75590860	C	DOCK4	7	111757143	T	ENSG00000128512
rs960879	C	DOCK4	7	111760651	T	ENSG00000128512
rs6952978	G	DOCK4	7	111762721	T	ENSG00000128512
rs970890	A	DOCK4	7	111763479	G	ENSG00000128512
rs140615875	A	DOCK4	7	111768692	G	ENSG00000128512
rs16873352	C	DOCK4	7	111774940	T	ENSG00000128512
rs74301840	A	DOCK4	7	111777147	G	ENSG00000128512
rs12537890	C	DOCK4	7	111815454	T	ENSG00000128512
rs17159341	A	DOCK4	7	111826276	G	ENSG00000128512
rs12154685	G	DOCK4	7	111838904	T	ENSG00000128512
rs6978767	A	ZNF277	7	111943865	G	ENSG00000198839
rs3111443	A	NPM1P14-AC002463.3	7	112200475	G	{'ENSG00000182965', 'ENSG00000223646'}
rs1227187	G	TMEM168	7	112404555	T	ENSG00000146802
rs4730566	C	AC018464.3	7	112612459	T	ENSG00000234520
rs10953724	A	AC018464.3-GPR85	7	112653614	G	{'ENSG00000164604', 'ENSG00000234520'}
rs73196957	A	AC018464.3-GPR85	7	112659928	G	{'ENSG00000164604', 'ENSG00000234520'}
rs6946617	A	AC018464.3-GPR85	7	112664803	G	{'ENSG00000164604', 'ENSG00000234520'}
rs111936960	C	AC018464.3-GPR85	7	112664829	T	{'ENSG00000164604', 'ENSG00000234520'}
rs10275389	A	AC018464.3-GPR85	7	112671372	C	{'ENSG00000164604', 'ENSG00000234520'}
rs1830472	A	AC018464.3-GPR85	7	112672138	G	{'ENSG00000164604', 'ENSG00000234520'}
rs12535329	C	AC018464.3-GPR85	7	112673152	T	{'ENSG00000164604', 'ENSG00000234520'}
rs3900630	C	AC018464.3-GPR85	7	112675426	T	{'ENSG00000164604', 'ENSG00000234520'}
rs2014707	C	AC018464.3-GPR85	7	112675601	T	{'ENSG00000164604', 'ENSG00000234520'}
rs73196975	A	AC018464.3-GPR85	7	112677459	C	{'ENSG00000164604', 'ENSG00000234520'}
rs6466431	A	AC018464.3-GPR85	7	112684939	G	{'ENSG00000164604', 'ENSG00000234520'}
rs2894668	C	AC018464.3-GPR85	7	112685511	T	{'ENSG00000164604', 'ENSG00000234520'}
rs1852916	A	AC018464.3-GPR85	7	112687429	G	{'ENSG00000164604', 'ENSG00000234520'}
rs1852912	C	AC018464.3-GPR85	7	112702567	T	{'ENSG00000164604', 'ENSG00000234520'}
rs6965719	C	AC018464.3-GPR85	7	112703319	T	{'ENSG00000164604', 'ENSG00000234520'}
rs12667617	A	RP11-736E3.1-RP11-703P11.1	7	112894820	G	{'ENSG00000214194', 'ENSG00000270997', 'ENSG00000225457'}
rs1722305	C	RP11-736E3.1-RP11-703P11.1	7	112934872	T	{'ENSG00000214194', 'ENSG00000270997', 'ENSG00000225457'}
rs1723476	A	RP11-736E3.1-RP11-703P11.1	7	112937797	G	{'ENSG00000214194', 'ENSG00000270997', 'ENSG00000225457'}
rs1404234	C	RP11-736E3.1-RP11-703P11.1	7	112938742	T	{'ENSG00000214194', 'ENSG00000270997', 'ENSG00000225457'}
rs2691024	A	RP11-736E3.1-RP11-703P11.1	7	112944870	C	{'ENSG00000214194', 'ENSG00000270997', 'ENSG00000225457'}
rs1608654	A	RP11-736E3.1-RP11-703P11.1	7	112960975	C	{'ENSG00000214194', 'ENSG00000270997', 'ENSG00000225457'}
rs25456	A	RP11-703P11.1	7	113057370	G	ENSG00000270997
rs4727781	C	RP11-703P11.1-TSRM	7	113068608	T	{'ENSG00000270997', 'ENSG00000236294'}
rs7349984	C	TSRM-PPP1R3A	7	113102425	T	{'ENSG00000154415', 'ENSG00000236294'}
rs7810099	G	TSRM-PPP1R3A	7	113112495	T	{'ENSG00000154415', 'ENSG00000236294'}
rs4409342	G	TSRM-PPP1R3A	7	113113531	T	{'ENSG00000154415', 'ENSG00000236294'}
rs7790153	A	TSRM-PPP1R3A	7	113116229	C	{'ENSG00000154415', 'ENSG00000236294'}
rs6974506	A	TSRM-PPP1R3A	7	113127345	C	{'ENSG00000154415', 'ENSG00000236294'}
rs6975490	A	TSRM-PPP1R3A	7	113127921	C	{'ENSG00000154415', 'ENSG00000236294'}
rs2100249	G	FOXP2	7	113848497	T	ENSG00000128573
rs75901808	A	FOXP2	7	113924934	G	ENSG00000128573
rs6978859	C	FOXP2-MDFIC	7	114381202	T	{'ENSG00000135272', 'ENSG00000272230', 'ENSG00000202334', 'ENSG00000266229', 'ENSG00000224595', 'ENSG00000128573', 'ENSG00000236580'}
rs7782616	C	FOXP2-MDFIC	7	114387519	T	{'ENSG00000135272', 'ENSG00000272230', 'ENSG00000202334', 'ENSG00000266229', 'ENSG00000224595', 'ENSG00000128573', 'ENSG00000236580'}
rs76512639	C	MDFIC	7	114626317	T	ENSG00000135272
rs12537464	A	MDFIC	7	114627193	G	ENSG00000135272
rs78040089	G	MDFIC	7	114637827	T	ENSG00000135272
rs7780820	A	MDFIC	7	114640359	G	ENSG00000135272
rs7792017	A	MDFIC	7	114642928	G	ENSG00000135272
rs6961386	C	MDFIC	7	114654039	T	ENSG00000135272
rs384658	C	AC068610.3	7	114714657	T	ENSG00000225535
rs7798548	A	AC068610.5	7	114749690	G	ENSG00000233607
rs12706011	A	AC068610.3	7	114754867	C	ENSG00000225535
rs73196025	C	AC068610.5	7	114761913	T	ENSG00000233607
rs7806395	G	AC068610.3	7	114769128	T	ENSG00000225535
rs71563607	A	AC068610.5	7	114783405	G	ENSG00000233607
rs17137651	C	AC068610.5	7	114794504	T	ENSG00000233607
rs72603584	C	AC068610.5	7	114814601	T	ENSG00000233607
rs1985985	A	AC068610.5	7	114825048	G	ENSG00000233607
rs35135612	A	AC068610.5	7	114832637	G	ENSG00000233607
rs10248621	A	AC068610.5	7	114837852	G	ENSG00000233607
rs7782703	A	AC068610.5	7	114860745	G	ENSG00000233607
rs6959494	C	AC068610.5	7	114862456	T	ENSG00000233607
rs10265246	G	AC068610.5	7	114864543	T	ENSG00000233607
rs10258091	C	AC068610.5-RP11-222O23.1	7	114952774	T	{'ENSG00000225535', 'ENSG00000244565', 'ENSG00000226962', 'ENSG00000199764', 'ENSG00000233607'}
rs7783035	C	RP11-458K10.1	7	115309767	T	ENSG00000242072
rs6466548	A	RP11-458K10.1	7	115310381	G	ENSG00000242072
rs10249355	C	RP11-458K10.1	7	115311330	T	ENSG00000242072
rs12538516	G	RP11-458K10.2	7	115321393	T	ENSG00000240973
rs75321610	C	RP11-458K10.2-RP11-458K10.3	7	115327947	T	{'ENSG00000243345', 'ENSG00000240973'}
rs6979219	C	RP11-458K10.2-RP11-458K10.3	7	115331000	T	{'ENSG00000243345', 'ENSG00000240973'}
rs10272076	C	RP11-458K10.2-RP11-458K10.3	7	115332341	T	{'ENSG00000243345', 'ENSG00000240973'}
rs28435346	A	RP11-458K10.2-RP11-458K10.3	7	115332995	G	{'ENSG00000243345', 'ENSG00000240973'}
rs7458392	A	RP11-458K10.2-RP11-458K10.3	7	115334606	C	{'ENSG00000243345', 'ENSG00000240973'}
rs6466553	C	RP11-458K10.2-RP11-458K10.3	7	115338618	T	{'ENSG00000243345', 'ENSG00000240973'}
rs6979265	C	RP11-458K10.2-RP11-458K10.3	7	115353841	T	{'ENSG00000243345', 'ENSG00000240973'}
rs10280896	A	RP11-458K10.2-RP11-458K10.3	7	115357649	G	{'ENSG00000243345', 'ENSG00000240973'}
rs6466555	A	RP11-458K10.2-RP11-458K10.3	7	115362547	G	{'ENSG00000243345', 'ENSG00000240973'}
rs10258823	C	RP11-458K10.2-RP11-458K10.3	7	115364909	T	{'ENSG00000243345', 'ENSG00000240973'}
rs4327800	A	RP11-458K10.2-RP11-458K10.3	7	115392863	C	{'ENSG00000243345', 'ENSG00000240973'}
rs59261762	C	RP11-458K10.2-RP11-458K10.3	7	115408633	T	{'ENSG00000243345', 'ENSG00000240973'}
rs59628109	A	RP11-458K10.2-RP11-458K10.3	7	115413322	G	{'ENSG00000243345', 'ENSG00000240973'}
rs11561942	C	TFEC	7	115666379	T	ENSG00000105967
rs17301900	C	TFEC	7	115668022	T	ENSG00000105967
rs17302005	A	TFEC	7	115669432	G	ENSG00000105967
rs6978514	C	TFEC	7	115684409	T	ENSG00000105967
rs10953799	A	TFEC	7	115686596	G	ENSG00000105967
rs60064047	A	TFEC	7	115692728	G	ENSG00000105967
rs6971007	C	TFEC	7	115695397	T	ENSG00000105967
rs13225313	C	TFEC	7	115702425	T	ENSG00000105967
rs76925046	C	TFEC	7	115721780	T	ENSG00000105967
rs77162801	C	TFEC	7	115767456	T	ENSG00000105967
rs9641557	C	TFEC	7	115769049	T	ENSG00000105967
rs12671135	C	TFEC	7	115791274	T	ENSG00000105967
rs6965202	A	TFEC	7	115795123	G	ENSG00000105967
rs4143615	C	TFEC	7	115800963	T	ENSG00000105967
rs72603591	A	TFEC-TES	7	115805251	G	{'ENSG00000135269', 'ENSG00000237813', 'ENSG00000243243', 'ENSG00000105967'}
rs17132384	C	TFEC-TES	7	115816330	T	{'ENSG00000135269', 'ENSG00000237813', 'ENSG00000243243', 'ENSG00000105967'}
rs112213595	A	TFEC-TES	7	115818557	G	{'ENSG00000135269', 'ENSG00000237813', 'ENSG00000243243', 'ENSG00000105967'}
rs73454551	A	TFEC-TES	7	115820559	C	{'ENSG00000135269', 'ENSG00000237813', 'ENSG00000243243', 'ENSG00000105967'}
rs4730715	C	TFEC-TES	7	115820624	T	{'ENSG00000135269', 'ENSG00000237813', 'ENSG00000243243', 'ENSG00000105967'}
rs77309807	G	TFEC-TES	7	115820846	T	{'ENSG00000135269', 'ENSG00000237813', 'ENSG00000243243', 'ENSG00000105967'}
rs12672553	C	TFEC-TES	7	115826642	T	{'ENSG00000135269', 'ENSG00000237813', 'ENSG00000243243', 'ENSG00000105967'}
rs11773466	A	TFEC-TES	7	115842172	G	{'ENSG00000135269', 'ENSG00000237813', 'ENSG00000243243', 'ENSG00000105967'}
rs13240764	C	TES	7	115845714	T	ENSG00000135269
rs10279056	A	TES	7	115846757	G	ENSG00000135269
rs73719135	A	TES	7	115857375	G	ENSG00000135269
rs3807962	A	TES	7	115859594	G	ENSG00000135269
rs73719137	A	TES	7	115860934	G	ENSG00000135269
rs56866839	C	TES	7	115863394	T	ENSG00000135269
rs73719138	A	TES	7	115864332	G	ENSG00000135269
rs73719139	A	TES	7	115864396	G	ENSG00000135269
rs3807970	A	TES	7	115867757	G	ENSG00000135269
rs55749353	A	TES	7	115868939	G	ENSG00000135269
rs73719143	A	TES	7	115869328	G	ENSG00000135269
rs56204628	A	TES	7	115890834	G	ENSG00000135269
rs3807978	A	TES	7	115893045	G	ENSG00000135269
rs75516825	C	TES	7	115894527	T	ENSG00000135269
rs4730722	A	TES	7	115899659	G	ENSG00000135269
rs12672890	A	TES	7	115899765	C	ENSG00000135269
rs76121414	C	TES	7	115900951	T	ENSG00000135269
rs73716713	A	AC073130.1	7	115910894	G	ENSG00000237870
rs72499544	C	AC073130.3	7	115917899	T	ENSG00000243243
rs1918920	C	AC073130.1	7	115921917	T	ENSG00000237870
rs17138572	A	CAV2	7	115924739	G	ENSG00000105971
rs73453922	A	AC073130.1	7	115927416	G	ENSG00000237870
rs59701661	C	AC073130.3	7	115941231	T	ENSG00000243243
rs10234878	A	AC073130.3	7	115950321	G	ENSG00000243243
rs17138591	A	AC073130.3	7	115951411	G	ENSG00000243243
rs17138592	C	AC073130.3	7	115952644	T	ENSG00000243243
rs12667497	A	AC073130.3	7	115956129	G	ENSG00000243243
rs38848	C	MET	7	116331370	T	ENSG00000105976
rs39749	C	MET	7	116336947	T	ENSG00000105976
rs17138937	A	MET	7	116340582	C	ENSG00000105976
rs2299436	A	MET	7	116341383	G	ENSG00000105976
rs10248537	G	MET	7	116342627	T	ENSG00000105976
rs38851	A	MET	7	116343338	C	ENSG00000105976
rs38854	C	MET	7	116357211	T	ENSG00000105976
rs35685346	A	CAPZA2	7	116465139	G	ENSG00000198898
rs62470772	C	CAPZA2	7	116471227	T	ENSG00000198898
rs34630907	C	CAPZA2	7	116494445	T	ENSG00000198898
rs73208193	A	CAPZA2	7	116496548	G	ENSG00000198898
rs62470778	C	CAPZA2	7	116497547	T	ENSG00000198898
rs34084325	C	CAPZA2	7	116499439	T	ENSG00000198898
rs79994252	C	ST7-OT4	7	116597141	T	ENSG00000214188
rs11771917	C	ST7	7	116635705	T	ENSG00000004866
rs35057858	C	ST7	7	116636223	T	ENSG00000004866
rs12539753	A	ST7	7	116654201	G	ENSG00000004866
rs7788320	A	ST7	7	116660803	G	ENSG00000004866
rs2429045	A	ST7	7	116729553	C	ENSG00000004866
rs148938166	G	ST7	7	116729889	T	ENSG00000004866
rs10234031	C	ST7	7	116746204	T	ENSG00000004866
rs11764503	C	ST7-AS2	7	116747998	T	ENSG00000226367
rs2188694	C	ST7	7	116764349	T	ENSG00000004866
rs78659978	C	ST7-AC006326.3	7	116893345	T	{'ENSG00000004866', 'ENSG00000228368', 'ENSG00000213050', 'ENSG00000230785', 'ENSG00000230605', 'ENSG00000214188', 'ENSG00000226367', 'ENSG00000224042', 'ENSG00000227532'}
rs71564591	A	AC006326.3	7	116898622	G	ENSG00000230785
rs6466608	C	AC006326.3-WNT2	7	116910024	T	{'ENSG00000230785', 'ENSG00000105989', 'ENSG00000230605', 'ENSG00000238202', 'ENSG00000224042'}
rs887574	A	WNT2	7	116916012	C	ENSG00000105989
rs3779547	A	WNT2	7	116930962	G	ENSG00000105989
rs13239186	C	CTTNBP2	7	117510621	T	ENSG00000077063
rs34212554	A	AC007568.1	7	117525037	G	ENSG00000224136
rs4141369	A	AC003084.2	7	117638539	C	ENSG00000234826
rs1319470	C	AC003084.2-NAA38	7	117670654	T	{'ENSG00000128534', 'ENSG00000234826'}
rs1721219	A	AC006926.1-RP11-515K14.1	7	118308989	G	{'ENSG00000222226', 'ENSG00000229982'}
rs5027815	A	AC006926.1-RP11-515K14.1	7	118334060	G	{'ENSG00000222226', 'ENSG00000229982'}
rs1704962	A	AC006926.1-RP11-515K14.1	7	118334330	C	{'ENSG00000222226', 'ENSG00000229982'}
rs811396	A	AC006926.1-RP11-515K14.1	7	118337507	G	{'ENSG00000222226', 'ENSG00000229982'}
rs702442	A	AC006926.1-RP11-515K14.1	7	118338700	G	{'ENSG00000222226', 'ENSG00000229982'}
rs778853	A	AC006926.1-RP11-515K14.1	7	118340632	C	{'ENSG00000222226', 'ENSG00000229982'}
rs778866	C	AC006926.1-RP11-515K14.1	7	118347838	T	{'ENSG00000222226', 'ENSG00000229982'}
rs1880154	C	AC006926.1-RP11-515K14.1	7	118359788	T	{'ENSG00000222226', 'ENSG00000229982'}
rs59303341	A	U1-RP4-742N3.1	7	119674843	G	{'ENSG00000271739', 'ENSG00000233417'}
rs58192464	A	U1-RP4-742N3.1	7	119682633	G	{'ENSG00000271739', 'ENSG00000233417'}
rs73431742	A	U1-RP4-742N3.1	7	119683260	G	{'ENSG00000271739', 'ENSG00000233417'}
rs73721050	C	U1-RP4-742N3.1	7	119686639	T	{'ENSG00000271739', 'ENSG00000233417'}
rs73721055	A	U1-RP4-742N3.1	7	119694065	G	{'ENSG00000271739', 'ENSG00000233417'}
rs6979258	A	U1-RP4-742N3.1	7	119696742	G	{'ENSG00000271739', 'ENSG00000233417'}
rs182554841	C	U1-RP4-742N3.1	7	119752671	T	{'ENSG00000271739', 'ENSG00000233417'}
rs73213448	A	RP5-1006K12.1	7	119807024	G	ENSG00000233969
rs62469500	A	RP5-1006K12.1	7	119807206	G	ENSG00000233969
rs7786492	A	RP5-1006K12.1	7	119811464	C	ENSG00000233969
rs11487122	G	RP5-1006K12.1	7	119827530	T	ENSG00000233969
rs62469503	C	RP5-1006K12.1	7	119828481	T	ENSG00000233969
rs55963403	C	RP5-1006K12.1	7	119828888	T	ENSG00000233969
rs4730954	G	KCND2	7	119917158	T	ENSG00000184408
rs62470461	A	KCND2	7	119917695	C	ENSG00000184408
rs6466741	A	KCND2	7	119925238	G	ENSG00000184408
rs2402525	C	KCND2	7	119925751	T	ENSG00000184408
rs17374849	G	KCND2	7	119926435	T	ENSG00000184408
rs7801746	G	KCND2	7	119930487	T	ENSG00000184408
rs12666459	C	KCND2	7	119930925	T	ENSG00000184408
rs4730955	A	KCND2	7	119932790	G	ENSG00000184408
rs55680276	G	KCND2	7	119933805	T	ENSG00000184408
rs1990429	A	KCND2	7	119933847	G	ENSG00000184408
rs7800545	A	KCND2	7	119943111	G	ENSG00000184408
rs12706276	C	KCND2	7	119944579	T	ENSG00000184408
rs62470532	A	KCND2	7	119949311	G	ENSG00000184408
rs2402526	C	KCND2	7	119955585	T	ENSG00000184408
rs1035014	A	KCND2	7	119973934	C	ENSG00000184408
rs10488286	C	KCND2	7	119974550	T	ENSG00000184408
rs62470539	A	KCND2	7	119974821	G	ENSG00000184408
rs736612	G	KCND2	7	120012385	T	ENSG00000184408
rs17323788	A	KCND2	7	120014132	G	ENSG00000184408
rs1024743	A	RNA5SP241	7	120725427	C	ENSG00000212628
rs1949803	G	CPED1	7	120869625	T	ENSG00000106034
rs17284988	C	CPED1	7	120871643	T	ENSG00000106034
rs12671290	A	CPED1	7	120887564	G	ENSG00000106034
rs7810755	A	CPED1	7	120888382	G	ENSG00000106034
rs2402563	A	CPED1	7	120893797	G	ENSG00000106034
rs12533196	G	CPED1	7	120895007	T	ENSG00000106034
rs10225276	A	CPED1	7	120898560	G	ENSG00000106034
rs6961083	A	CPED1	7	120932447	G	ENSG00000106034
rs1547960	A	CPED1-WNT16	7	120945217	G	{'ENSG00000106034', 'ENSG00000207090', 'ENSG00000002745', 'ENSG00000212628', 'ENSG00000234927'}
rs6952851	A	CPED1-WNT16	7	120948907	G	{'ENSG00000106034', 'ENSG00000207090', 'ENSG00000002745', 'ENSG00000212628', 'ENSG00000234927'}
rs3801387	A	WNT16	7	120974765	G	ENSG00000002745
rs2707466	C	WNT16	7	120979089	T	ENSG00000002745
rs2536185	G	WNT16	7	120984041	T	ENSG00000002745
rs2270215	C	FAM3C	7	120996595	T	ENSG00000196937
rs7807953	C	FAM3C	7	121000718	T	ENSG00000196937
rs12531355	C	FAM3C	7	121027434	T	ENSG00000196937
rs7807894	C	FAM3C	7	121028340	T	ENSG00000196937
rs2952573	C	RP11-3L10.2	7	121062214	T	ENSG00000227371
rs2244849	A	RP11-3L10.2	7	121063198	G	ENSG00000227371
rs2402565	A	RP11-3L10.2-RP11-3L10.3	7	121067737	G	{'ENSG00000227371', 'ENSG00000234985'}
rs2463646	G	RP11-3L10.2-RP11-3L10.3	7	121070146	T	{'ENSG00000227371', 'ENSG00000234985'}
rs7809875	A	RP11-3L10.3	7	121076681	C	ENSG00000234985
rs2178185	A	RP11-3L10.3-AC004875.1	7	121098085	G	{'ENSG00000234985', 'ENSG00000221690'}
rs1406195	A	RP11-3L10.3-AC004875.1	7	121135671	C	{'ENSG00000234985', 'ENSG00000221690'}
rs10953937	C	RP11-3L10.3-AC004875.1	7	121137220	T	{'ENSG00000234985', 'ENSG00000221690'}
rs34843814	A	RP11-3L10.3-AC004875.1	7	121137382	G	{'ENSG00000234985', 'ENSG00000221690'}
rs867706	A	RP11-3L10.3-AC004875.1	7	121150417	G	{'ENSG00000234985', 'ENSG00000221690'}
rs6952631	A	RP11-3L10.3-AC004875.1	7	121161734	G	{'ENSG00000234985', 'ENSG00000221690'}
rs4731026	A	RP11-3L10.3-AC004875.1	7	121163807	G	{'ENSG00000234985', 'ENSG00000221690'}
rs1528353	A	RP11-3L10.3-AC004875.1	7	121165809	C	{'ENSG00000234985', 'ENSG00000221690'}
rs1528352	C	RP11-3L10.3-AC004875.1	7	121165953	T	{'ENSG00000234985', 'ENSG00000221690'}
rs9719757	A	RP11-3L10.3-AC004875.1	7	121166449	C	{'ENSG00000234985', 'ENSG00000221690'}
rs28485397	A	RP11-3L10.3-AC004875.1	7	121168562	G	{'ENSG00000234985', 'ENSG00000221690'}
rs12540408	A	RP11-3L10.3-AC004875.1	7	121174113	G	{'ENSG00000234985', 'ENSG00000221690'}
rs13229583	C	RP11-3L10.3-AC004875.1	7	121177055	T	{'ENSG00000234985', 'ENSG00000221690'}
rs34065436	A	RN7SKP277	7	121379117	G	ENSG00000252704
rs56174146	A	RN7SKP277	7	121379368	G	ENSG00000252704
rs56153345	A	RN7SKP277	7	121380360	C	ENSG00000252704
rs35881110	C	RN7SKP277-PNPT1P2	7	121385091	T	{'ENSG00000233272', 'ENSG00000252704'}
rs12706370	C	RN7SKP277-PNPT1P2	7	121386808	T	{'ENSG00000233272', 'ENSG00000252704'}
rs11762069	A	RN7SKP277-PNPT1P2	7	121402227	G	{'ENSG00000233272', 'ENSG00000252704'}
rs1011693	G	PTPRZ1	7	121560452	T	ENSG00000106278
rs17143965	A	PTPRZ1	7	121594786	G	ENSG00000106278
rs137996650	A	PTPRZ1	7	121598335	G	ENSG00000106278
rs1916875	A	PTPRZ1	7	121603268	G	ENSG00000106278
rs11767822	C	PTPRZ1	7	121606698	T	ENSG00000106278
rs1196511	A	PTPRZ1	7	121607011	G	ENSG00000106278
rs2690272	A	PTPRZ1	7	121614497	G	ENSG00000106278
rs12154537	A	PTPRZ1	7	121625109	G	ENSG00000106278
rs13241278	C	PTPRZ1	7	121626648	T	ENSG00000106278
rs35258872	C	PTPRZ1	7	121630383	T	ENSG00000106278
rs13229261	C	PTPRZ1	7	121630503	T	ENSG00000106278
rs6964319	A	PTPRZ1	7	121633671	G	ENSG00000106278
rs75419758	A	PTPRZ1	7	121634437	C	ENSG00000106278
rs2402608	A	CADPS2	7	121958211	G	ENSG00000081803
rs6967599	G	RP5-1101C3.1	7	122008258	T	ENSG00000240499
rs10258797	A	CADPS2	7	122008804	G	ENSG00000081803
rs757428	C	RP5-1101C3.1	7	122024088	T	ENSG00000240499
rs2074588	A	CADPS2	7	122033379	G	ENSG00000081803
rs57294714	A	CADPS2	7	122037887	G	ENSG00000081803
rs6979826	A	CADPS2	7	122055874	G	ENSG00000081803
rs13362819	A	CADPS2	7	122120530	G	ENSG00000081803
rs6967353	A	CADPS2	7	122123824	G	ENSG00000081803
rs35500917	C	CADPS2	7	122129234	T	ENSG00000081803
rs56004723	G	CADPS2	7	122132165	T	ENSG00000081803
rs7787936	C	CADPS2	7	122133703	T	ENSG00000081803
rs10236291	A	CADPS2	7	122144307	G	ENSG00000081803
rs28514506	C	CADPS2	7	122163040	T	ENSG00000081803
rs6963465	G	CADPS2	7	122207746	T	ENSG00000081803
rs144006123	C	CADPS2	7	122255721	T	ENSG00000081803
rs59912115	C	TAS2R16-RP11-61D3.1	7	122674016	T	{'ENSG00000226680', 'ENSG00000128519'}
rs10237451	A	TAS2R16-RP11-61D3.1	7	122675962	G	{'ENSG00000226680', 'ENSG00000128519'}
rs12673408	C	TAS2R16-RP11-61D3.1	7	122677910	T	{'ENSG00000226680', 'ENSG00000128519'}
rs12706467	A	TAS2R16-RP11-61D3.1	7	122678150	C	{'ENSG00000226680', 'ENSG00000128519'}
rs12706469	A	TAS2R16-RP11-61D3.1	7	122678773	G	{'ENSG00000226680', 'ENSG00000128519'}
rs1917670	A	TAS2R16-RP11-61D3.1	7	122684389	G	{'ENSG00000226680', 'ENSG00000128519'}
rs12706471	C	TAS2R16-RP11-61D3.1	7	122684969	T	{'ENSG00000226680', 'ENSG00000128519'}
rs2402625	C	RP11-61D3.1	7	122711900	T	ENSG00000226680
rs185045754	C	LYPLA1P1-IQUB	7	123085442	T	{'ENSG00000232524', 'ENSG00000164675', 'ENSG00000223595', 'ENSG00000207338'}
rs138312601	A	IQUB	7	123132326	G	ENSG00000164675
rs71574748	A	IQUB	7	123159150	G	ENSG00000164675
rs138212757	C	IQUB	7	123161215	T	ENSG00000164675
rs35969071	C	NDUFA5	7	123201484	T	ENSG00000128609
rs1608860	C	NDUFA5	7	123202153	T	ENSG00000128609
rs12671443	A	RP11-390E23.6-RNU6-11P	7	123401537	G	{'ENSG00000201104', 'ENSG00000272686'}
rs643084	C	RNU6-11P-HYALP1	7	123442702	T	{'ENSG00000106302', 'ENSG00000228211', 'ENSG00000201104'}
rs10227680	G	RP5-921G16.1	7	123707085	T	ENSG00000242593
rs75071399	A	RP5-921G16.1	7	123715073	G	ENSG00000242593
rs6967321	C	RP5-921G16.1	7	123746795	T	ENSG00000242593
rs62473443	G	RP5-921G16.1	7	123747498	T	ENSG00000242593
rs76430528	A	RP5-921G16.1	7	123754616	C	ENSG00000242593
rs58551031	G	RP5-921G16.1	7	123762801	T	ENSG00000242593
rs55761236	A	RP5-921G16.1	7	123771420	G	ENSG00000242593
rs59885949	A	RP5-921G16.1	7	123771465	G	ENSG00000242593
rs55686602	C	RP5-921G16.1	7	123771919	T	ENSG00000242593
rs73230073	A	RP5-921G16.1	7	123773819	G	ENSG00000242593
rs11982168	C	RP5-921G16.1	7	123774252	T	ENSG00000242593
rs2402683	A	RP5-921G16.1	7	123774395	G	ENSG00000242593
rs4457273	C	RP5-921G16.1	7	123775015	T	ENSG00000242593
rs73230074	C	RP5-921G16.1	7	123775625	T	ENSG00000242593
rs56755993	A	RP5-921G16.1	7	123776211	C	ENSG00000242593
rs57318061	A	RP5-921G16.1	7	123776251	G	ENSG00000242593
rs57984834	C	RP5-921G16.1	7	123776316	T	ENSG00000242593
rs2191284	A	RP5-921G16.1	7	123776667	G	ENSG00000242593
rs2191286	A	RP5-921G16.1	7	123776701	G	ENSG00000242593
rs12112922	A	RP5-921G16.1	7	123776869	G	ENSG00000242593
rs4731147	C	RP5-921G16.1	7	123777126	T	ENSG00000242593
rs12112054	C	RP5-921G16.1	7	123778978	T	ENSG00000242593
rs2191289	C	RP5-921G16.1	7	123780214	T	ENSG00000242593
rs2191290	A	RP5-921G16.1	7	123780298	G	ENSG00000242593
rs917615	G	RP5-921G16.1	7	123780976	T	ENSG00000242593
rs7778315	A	RP5-921G16.1	7	123785224	G	ENSG00000242593
rs10953994	G	RP5-921G16.1	7	123786357	T	ENSG00000242593
rs10953995	A	RP5-921G16.1	7	123786375	G	ENSG00000242593
rs10953997	C	RP5-921G16.1	7	123786450	T	ENSG00000242593
rs12539474	A	RP5-921G16.1	7	123786536	G	ENSG00000242593
rs17146682	A	RP5-921G16.1	7	123787191	G	ENSG00000242593
rs2402689	G	RP5-921G16.1	7	123790764	T	ENSG00000242593
rs10954003	C	RP5-921G16.1	7	123817630	T	ENSG00000242593
rs2109491	A	RP5-921G16.1	7	123820208	G	ENSG00000242593
rs2191459	C	RP5-921G16.1	7	123822613	T	ENSG00000242593
rs4731155	C	RP5-921G16.1	7	123826939	T	ENSG00000242593
rs972033	C	RP5-921G16.1	7	123829244	T	ENSG00000242593
rs7805343	A	RP5-921G16.1	7	123830730	G	ENSG00000242593
rs17146772	A	RP5-921G16.1	7	123842884	G	ENSG00000242593
rs17146811	C	RP5-921G16.1	7	123858059	T	ENSG00000242593
rs11760702	C	RP5-921G16.1	7	123859390	T	ENSG00000242593
rs6968438	C	RP5-921G16.1	7	123860277	T	ENSG00000242593
rs2014983	A	RP5-921G16.1	7	123883678	G	ENSG00000242593
rs10435284	A	RP5-921G16.1-SSU72P8	7	124085853	G	{'ENSG00000241324', 'ENSG00000230268', 'ENSG00000243574', 'ENSG00000242593'}
rs141368886	A	RP11-3B12.2	7	124956091	G	ENSG00000237764
rs73719377	C	RP11-3B12.2	7	124976637	T	ENSG00000237764
rs150427121	C	RP11-3B12.2	7	124978368	T	ENSG00000237764
rs148402674	A	RP11-3B12.2	7	125020590	G	ENSG00000237764
rs113386652	A	RP11-807H17.1-AC005276.1	7	125352610	G	{'ENSG00000197462', 'ENSG00000227869'}
rs57368988	A	RP11-807H17.1-AC005276.1	7	125428335	C	{'ENSG00000197462', 'ENSG00000227869'}
rs78808010	A	RP11-807H17.1-AC005276.1	7	125442888	G	{'ENSG00000197462', 'ENSG00000227869'}
rs148595884	G	RP11-807H17.1-AC005276.1	7	125447086	T	{'ENSG00000197462', 'ENSG00000227869'}
rs7804031	A	RP11-807H17.1-AC005276.1	7	125447381	G	{'ENSG00000197462', 'ENSG00000227869'}
rs140926796	C	RP11-807H17.1-AC005276.1	7	125451386	T	{'ENSG00000197462', 'ENSG00000227869'}
rs77404837	C	RP11-807H17.1-AC005276.1	7	125455648	T	{'ENSG00000197462', 'ENSG00000227869'}
rs73432332	G	RP11-807H17.1-AC005276.1	7	125460326	T	{'ENSG00000197462', 'ENSG00000227869'}
rs117140668	A	RP11-807H17.1-AC005276.1	7	125465962	G	{'ENSG00000197462', 'ENSG00000227869'}
rs6969111	A	RP11-807H17.1-AC005276.1	7	125472256	G	{'ENSG00000197462', 'ENSG00000227869'}
rs191806361	A	RP11-807H17.1-AC005276.1	7	125525820	G	{'ENSG00000197462', 'ENSG00000227869'}
rs7802216	A	AC005276.1-AC003968.1	7	125607409	G	{'ENSG00000221418', 'ENSG00000197462'}
rs79765236	A	AC005276.1-AC003968.1	7	125634109	G	{'ENSG00000221418', 'ENSG00000197462'}
rs75718693	C	AC005276.1-AC003968.1	7	125634114	T	{'ENSG00000221418', 'ENSG00000197462'}
rs1419571	A	AC005276.1-AC003968.1	7	125641352	G	{'ENSG00000221418', 'ENSG00000197462'}
rs6952998	C	AC005276.1-AC003968.1	7	125644769	T	{'ENSG00000221418', 'ENSG00000197462'}
rs7780600	A	AC005276.1-AC003968.1	7	125650681	G	{'ENSG00000221418', 'ENSG00000197462'}
rs10276262	C	AC005276.1-AC003968.1	7	125657691	T	{'ENSG00000221418', 'ENSG00000197462'}
rs10251554	A	AC005276.1-AC003968.1	7	125659256	G	{'ENSG00000221418', 'ENSG00000197462'}
rs113114032	G	AC005276.1-AC003968.1	7	125667934	T	{'ENSG00000221418', 'ENSG00000197462'}
rs10230943	A	AC003968.1-AC000370.2	7	125708640	G	{'ENSG00000221418', 'ENSG00000241921'}
rs2079059	C	AC003968.1-AC000370.2	7	125745497	T	{'ENSG00000221418', 'ENSG00000241921'}
rs4731296	A	AC003968.1-AC000370.2	7	125756883	G	{'ENSG00000221418', 'ENSG00000241921'}
rs1833073	C	AC003968.1-AC000370.2	7	125758216	T	{'ENSG00000221418', 'ENSG00000241921'}
rs586586	A	AC003968.1-AC000370.2	7	125769586	G	{'ENSG00000221418', 'ENSG00000241921'}
rs116213483	C	AC003968.1-AC000370.2	7	125770875	T	{'ENSG00000221418', 'ENSG00000241921'}
rs7791881	C	AC003968.1-AC000370.2	7	125771185	T	{'ENSG00000221418', 'ENSG00000241921'}
rs12113773	A	AC003968.1-AC000370.2	7	125775618	G	{'ENSG00000221418', 'ENSG00000241921'}
rs60788341	C	AC003968.1-AC000370.2	7	125839843	T	{'ENSG00000221418', 'ENSG00000241921'}
rs62479281	A	AC003968.1-AC000370.2	7	125840475	G	{'ENSG00000221418', 'ENSG00000241921'}
rs139671864	C	AC003968.1-AC000370.2	7	125850579	T	{'ENSG00000221418', 'ENSG00000241921'}
rs147216666	C	AC003968.1-AC000370.2	7	125856429	T	{'ENSG00000221418', 'ENSG00000241921'}
rs11543813	C	AC003968.1-AC000370.2	7	125875476	T	{'ENSG00000221418', 'ENSG00000241921'}
rs149067556	A	AC003968.1-AC000370.2	7	125894614	G	{'ENSG00000221418', 'ENSG00000241921'}
rs191862378	C	AC003968.1-AC000370.2	7	125921815	T	{'ENSG00000221418', 'ENSG00000241921'}
rs1457262	A	AC003968.1-AC000370.2	7	125922311	G	{'ENSG00000221418', 'ENSG00000241921'}
rs138813419	C	AC003968.1-AC000370.2	7	125933365	T	{'ENSG00000221418', 'ENSG00000241921'}
rs1833072	A	AC003968.1-AC000370.2	7	125940755	G	{'ENSG00000221418', 'ENSG00000241921'}
rs77861587	C	AC003968.1-AC000370.2	7	125943971	T	{'ENSG00000221418', 'ENSG00000241921'}
rs9641788	A	AC003968.1-AC000370.2	7	125952334	G	{'ENSG00000221418', 'ENSG00000241921'}
rs10254930	C	AC003968.1-AC000370.2	7	125961272	T	{'ENSG00000221418', 'ENSG00000241921'}
rs9918568	A	AC000370.2-GRM8	7	126071308	C	{'ENSG00000236340', 'ENSG00000230820', 'ENSG00000224981', 'ENSG00000207692', 'ENSG00000179603', 'ENSG00000241921', 'ENSG00000227249'}
rs10954115	A	GRM8	7	126109819	C	ENSG00000179603
rs7796391	A	GRM8	7	126113335	G	ENSG00000179603
rs2299446	A	GRM8	7	126131868	G	ENSG00000179603
rs1468098	C	GRM8	7	126133754	T	ENSG00000179603
rs2237738	A	GRM8	7	126166986	G	ENSG00000179603
rs77461439	C	GRM8	7	126175203	T	ENSG00000179603
rs4731321	A	GRM8	7	126315771	G	ENSG00000179603
rs2299497	A	GRM8	7	126357764	C	ENSG00000179603
rs2237764	C	GRM8	7	126364317	T	ENSG00000179603
rs2237767	A	GRM8	7	126379002	G	ENSG00000179603
rs2299513	C	GRM8	7	126391428	T	ENSG00000179603
rs1946116	G	GRM8	7	126393139	T	ENSG00000179603
rs2283070	C	GRM8	7	126393180	T	ENSG00000179603
rs2299514	A	GRM8	7	126409064	G	ENSG00000179603
rs2074012	A	GRM8	7	126410287	G	ENSG00000179603
rs76040815	A	GRM8	7	126447022	G	ENSG00000179603
rs35215008	A	GRM8	7	126489555	G	ENSG00000179603
rs1204514	C	GRM8	7	126501399	T	ENSG00000179603
rs1204527	A	AC000367.1	7	126513495	G	ENSG00000224981
rs10239560	A	GRM8	7	126546878	G	ENSG00000179603
rs4731337	C	GRM8	7	126554234	T	ENSG00000179603
rs17150350	C	GRM8	7	126566897	T	ENSG00000179603
rs10269524	A	GRM8-AC000110.1	7	126903153	C	{'ENSG00000236340', 'ENSG00000236105', 'ENSG00000230820', 'ENSG00000224981', 'ENSG00000207692', 'ENSG00000179603', 'ENSG00000227249'}
rs916597	A	GRM8-AC000110.1	7	126912695	C	{'ENSG00000236340', 'ENSG00000236105', 'ENSG00000230820', 'ENSG00000224981', 'ENSG00000207692', 'ENSG00000179603', 'ENSG00000227249'}
rs17867838	C	ZNF800	7	127007978	T	ENSG00000048405
rs10230771	A	ZNF800	7	127059133	G	ENSG00000048405
rs17867852	C	ZNF800	7	127060796	T	ENSG00000048405
rs359649	A	RBM28	7	127970677	G	ENSG00000106344
rs6956656	A	PRRT4-IMPDH1	7	128019747	G	{'ENSG00000106348', 'ENSG00000224940'}
rs66511422	C	IMPDH1	7	128047508	T	ENSG00000106348
rs11973846	C	RNA5SP242	7	128340833	T	ENSG00000201041
rs11979987	C	FAM71F1	7	128351973	T	ENSG00000135248
rs112308872	C	FAM71F1	7	128360033	T	ENSG00000135248
rs10253936	A	FAM71F1	7	128362326	G	ENSG00000135248
rs3800585	C	FLNC	7	128498791	T	ENSG00000128591
rs35168289	C	RP11-309L24.9	7	128514543	T	ENSG00000272899
rs6955736	C	AC025594.1	7	128543678	T	ENSG00000221401
rs56144153	G	AC025594.1	7	128544133	T	ENSG00000221401
rs56332811	C	AC025594.1	7	128545467	T	ENSG00000221401
rs7786945	A	AC025594.1	7	128548463	C	ENSG00000221401
rs75709678	C	AC025594.1	7	128550577	T	ENSG00000221401
rs56303857	C	RP11-309L24.6-IRF5	7	128564235	T	{'ENSG00000224163', 'ENSG00000128604'}
rs11982620	C	RP11-309L24.6-IRF5	7	128565898	T	{'ENSG00000224163', 'ENSG00000128604'}
rs34891352	C	RP11-309L24.6-IRF5	7	128567718	T	{'ENSG00000224163', 'ENSG00000128604'}
rs13245639	C	RP11-309L24.6-IRF5	7	128567810	T	{'ENSG00000224163', 'ENSG00000128604'}
rs13237475	C	RP11-309L24.6-IRF5	7	128572482	T	{'ENSG00000224163', 'ENSG00000128604'}
rs7801838	C	IRF5	7	128573994	T	ENSG00000128604
rs1874330	C	IRF5	7	128575224	T	ENSG00000128604
rs3778753	A	IRF5	7	128580042	G	ENSG00000128604
rs3778752	G	IRF5	7	128580047	T	ENSG00000128604
rs79288514	C	IRF5	7	128582658	T	ENSG00000128604
rs77264666	A	IRF5	7	128584130	G	ENSG00000128604
rs3857851	C	IRF5	7	128592137	T	ENSG00000128604
rs80159318	A	IRF5	7	128593092	G	ENSG00000128604
rs10229001	C	TNPO3	7	128599397	T	ENSG00000064419
rs74573030	C	TNPO3	7	128599823	T	ENSG00000064419
rs6948875	A	TNPO3	7	128602158	G	ENSG00000064419
rs11538884	C	TNPO3	7	128612552	T	ENSG00000064419
rs1874332	C	RN7SL306P	7	128614613	T	ENSG00000242241
rs2293492	A	RN7SL306P	7	128615066	G	ENSG00000242241
rs12672081	C	TNPO3	7	128634360	T	ENSG00000064419
rs73240327	C	ODCP	7	128666956	T	ENSG00000244556
rs75456523	A	TNPO3	7	128668952	G	ENSG00000064419
rs145696656	C	ODCP	7	128674681	T	ENSG00000244556
rs11976775	A	TPI1P2	7	128691990	G	ENSG00000230359
rs2242028	C	TNPO3	7	128694976	T	ENSG00000064419
rs17167079	C	RP11-128A6.3	7	128709171	T	ENSG00000242162
rs7795065	C	RP11-128A6.3	7	128710330	T	ENSG00000242162
rs12674059	A	RP11-128A6.3-RP11-286H14.2	7	128715679	G	{'ENSG00000241102', 'ENSG00000242162'}
rs6467228	A	RP11-286H14.2	7	128740760	G	ENSG00000241102
rs6467229	C	RP11-286H14.1	7	128740913	T	ENSG00000241573
rs1077481	C	RP11-286H14.1-CYCSP20	7	128742951	T	{'ENSG00000240416', 'ENSG00000241573'}
rs11971071	C	RP11-286H14.4	7	128774205	T	ENSG00000230626
rs59559475	C	TSPAN33	7	128794988	T	ENSG00000158457
rs11547122	C	TSPAN33	7	128807923	T	ENSG00000158457
rs56370881	A	TSPAN33	7	128810557	G	ENSG00000158457
rs58953397	A	SMKR1-RP11-448A19.1	7	129174229	G	{'ENSG00000240204', 'ENSG00000273329'}
rs676366	G	SMKR1-RP11-448A19.1	7	129202766	T	{'ENSG00000240204', 'ENSG00000273329'}
rs1624261	A	SMKR1-RP11-448A19.1	7	129208910	G	{'ENSG00000240204', 'ENSG00000273329'}
rs690686	C	SMKR1-RP11-448A19.1	7	129211489	T	{'ENSG00000240204', 'ENSG00000273329'}
rs7797035	A	RP11-448A19.1	7	129241798	G	ENSG00000273329
rs9691578	C	RP11-448A19.1	7	129243705	T	ENSG00000273329
rs10808240	G	NRF1	7	129266759	T	ENSG00000106459
rs4731608	A	NRF1	7	129267635	G	ENSG00000106459
rs4292630	A	NRF1	7	129274005	G	ENSG00000106459
rs4731621	A	NRF1	7	129374657	G	ENSG00000106459
rs112402272	A	RP11-738B7.1	7	129422136	G	ENSG00000242078
rs79394933	C	UBE2H	7	129478251	T	ENSG00000186591
rs3807119	A	UBE2H	7	129505027	G	ENSG00000186591
rs7455238	C	RP11-306G20.1	7	129616447	T	ENSG00000244036
rs12533403	C	RP11-306G20.1	7	129634289	T	ENSG00000244036
rs10270853	A	RP11-306G20.1	7	129645087	G	ENSG00000244036
rs10224249	A	RP11-306G20.1	7	129647865	G	ENSG00000244036
rs35374412	C	RP11-306G20.1	7	129652438	T	ENSG00000244036
rs73144757	C	RNA5SP245	7	129665795	T	ENSG00000201109
rs7794088	G	CPA4-snoU13	7	129973222	T	{'ENSG00000238336', 'ENSG00000239044', 'ENSG00000128510'}
rs4731676	C	CPA4-snoU13	7	129975333	T	{'ENSG00000238336', 'ENSG00000239044', 'ENSG00000128510'}
rs4731677	A	CPA4-snoU13	7	129975444	C	{'ENSG00000238336', 'ENSG00000239044', 'ENSG00000128510'}
rs4728192	A	CPA4-snoU13	7	129975503	G	{'ENSG00000238336', 'ENSG00000239044', 'ENSG00000128510'}
rs6467301	A	CPA4-snoU13	7	129976215	G	{'ENSG00000238336', 'ENSG00000239044', 'ENSG00000128510'}
rs6467303	C	CPA4-snoU13	7	129976468	T	{'ENSG00000238336', 'ENSG00000239044', 'ENSG00000128510'}
rs2287369	A	CEP41	7	130056373	G	ENSG00000106477
rs34692179	A	CEP41	7	130072498	G	ENSG00000106477
rs6966727	C	TSGA13	7	130374814	T	ENSG00000213265
rs3847102	A	TSGA13-KLF14	7	130384612	G	{'ENSG00000174595', 'ENSG00000213265'}
rs3857859	A	TSGA13-KLF14	7	130401306	G	{'ENSG00000174595', 'ENSG00000213265'}
rs111622120	C	TSGA13-KLF14	7	130403832	T	{'ENSG00000174595', 'ENSG00000213265'}
rs11972183	A	TSGA13-KLF14	7	130406015	G	{'ENSG00000174595', 'ENSG00000213265'}
rs11983734	C	TSGA13-KLF14	7	130410635	T	{'ENSG00000174595', 'ENSG00000213265'}
rs10808245	C	LINC-PINT	7	130632125	T	ENSG00000231721
rs59062713	A	MKLN1	7	130852461	C	ENSG00000128585
rs75590230	A	MKLN1	7	130854677	G	ENSG00000128585
rs78044881	C	MKLN1	7	130915645	T	ENSG00000128585
rs10954310	A	MKLN1	7	130916954	G	ENSG00000128585
rs4731771	A	MKLN1	7	130917729	G	ENSG00000128585
rs4728212	A	MKLN1	7	130918114	G	ENSG00000128585
rs7800081	A	MKLN1	7	130919350	G	ENSG00000128585
rs10278967	G	AC009362.2	7	130922632	T	ENSG00000233287
rs7808140	C	AC009362.2	7	130925926	T	ENSG00000233287
rs6977127	A	MKLN1	7	130950792	G	ENSG00000128585
rs113118378	A	MKLN1	7	130954828	G	ENSG00000128585
rs6943595	A	MKLN1	7	130957256	G	ENSG00000128585
rs112155093	A	MKLN1	7	130966835	G	ENSG00000128585
rs77631089	A	MKLN1	7	130972347	G	ENSG00000128585
rs4731779	A	MKLN1	7	130974693	G	ENSG00000128585
rs4731781	A	MKLN1	7	130975108	C	ENSG00000128585
rs10224906	C	MKLN1	7	130976901	T	ENSG00000128585
rs62472027	C	MKLN1	7	130980838	T	ENSG00000128585
rs35548203	C	MKLN1	7	130981978	T	ENSG00000128585
rs10261828	A	MKLN1	7	130984403	G	ENSG00000128585
rs4731784	C	MKLN1	7	130985781	T	ENSG00000128585
rs4731785	A	MKLN1	7	130985809	G	ENSG00000128585
rs4731789	C	MKLN1-AS	7	130989853	T	ENSG00000236753
rs9649559	A	MKLN1-AS	7	130994456	G	ENSG00000236753
rs4506137	C	MKLN1	7	130994779	T	ENSG00000128585
rs11763660	A	MKLN1-AS	7	130997997	G	ENSG00000236753
rs36064418	A	MKLN1-AS	7	130999221	G	ENSG00000236753
rs112452473	C	MKLN1-AS	7	131001933	T	ENSG00000236753
rs7793691	A	MKLN1-AS	7	131006161	G	ENSG00000236753
rs11978923	A	MKLN1	7	131008443	G	ENSG00000128585
rs17815356	C	MKLN1-AS	7	131009184	T	ENSG00000236753
rs1030146	G	PODXL	7	131230606	T	ENSG00000128567
rs1643247	C	PODXL-AC093106.7	7	131277152	T	{'ENSG00000224545', 'ENSG00000213261', 'ENSG00000128567'}
rs1733857	C	PODXL-AC093106.7	7	131277320	T	{'ENSG00000224545', 'ENSG00000213261', 'ENSG00000128567'}
rs2398799	A	PODXL-AC093106.7	7	131277465	C	{'ENSG00000224545', 'ENSG00000213261', 'ENSG00000128567'}
rs2952470	C	PODXL-AC093106.7	7	131287048	T	{'ENSG00000224545', 'ENSG00000213261', 'ENSG00000128567'}
rs1000202	C	PODXL-AC093106.7	7	131323797	T	{'ENSG00000224545', 'ENSG00000213261', 'ENSG00000128567'}
rs12534413	C	AC093106.5-AC008085.1	7	131453964	T	{'ENSG00000252811', 'ENSG00000236281'}
rs888541	A	AC093106.5-AC008085.1	7	131454477	G	{'ENSG00000252811', 'ENSG00000236281'}
rs67506721	C	AC093106.5-AC008085.1	7	131457071	T	{'ENSG00000252811', 'ENSG00000236281'}
rs10954327	A	AC093106.5-AC008085.1	7	131458006	G	{'ENSG00000252811', 'ENSG00000236281'}
rs67654455	A	AC093106.5-AC008085.1	7	131463481	G	{'ENSG00000252811', 'ENSG00000236281'}
rs11767029	C	AC093106.5-AC008085.1	7	131466070	T	{'ENSG00000252811', 'ENSG00000236281'}
rs12531216	A	AC093106.5-AC008085.1	7	131466691	G	{'ENSG00000252811', 'ENSG00000236281'}
rs62468159	A	AC009518.4-AC105443.2	7	131686640	C	{'ENSG00000229532', 'ENSG00000252849', 'ENSG00000224865'}
rs76446338	A	PLXNA4	7	131962781	G	ENSG00000221866
rs117045264	C	PLXNA4	7	131985605	T	ENSG00000221866
rs6956868	A	PLXNA4	7	132021416	G	ENSG00000221866
rs79585293	G	AC011625.1	7	132035633	T	ENSG00000223436
rs1991313	C	PLXNA4	7	132294607	T	ENSG00000221866
rs10225090	C	PLXNA4	7	132299254	T	ENSG00000221866
rs58020406	A	PLXNA4	7	132308718	C	ENSG00000221866
rs9632761	A	PLXNA4	7	132317044	G	ENSG00000221866
rs2012316	A	PLXNA4	7	132318079	G	ENSG00000221866
rs6970792	C	PLXNA4	7	132322718	T	ENSG00000221866
rs10227058	C	AC009365.3	7	132375419	T	ENSG00000183470
rs73160228	G	AC009365.3	7	132380915	T	ENSG00000183470
rs10233511	C	AC009365.3	7	132382054	T	ENSG00000183470
rs77719858	C	AC009365.3	7	132390100	T	ENSG00000183470
rs17166762	A	CHCHD3	7	132487549	G	ENSG00000106554
rs12539810	C	CHCHD3	7	132527836	T	ENSG00000106554
rs56720648	C	CHCHD3	7	132528577	T	ENSG00000106554
rs58976838	A	CHCHD3	7	132528651	G	ENSG00000106554
rs17166769	C	CHCHD3	7	132528776	T	ENSG00000106554
rs4731912	C	CHCHD3	7	132530230	T	ENSG00000106554
rs12666840	C	CHCHD3	7	132531144	T	ENSG00000106554
rs973661	G	CHCHD3	7	132532233	T	ENSG00000106554
rs6962557	A	CHCHD3	7	132552140	G	ENSG00000106554
rs10954396	C	CHCHD3	7	132566591	T	ENSG00000106554
rs10279883	G	CHCHD3	7	132568959	T	ENSG00000106554
rs12534982	A	CHCHD3	7	132574100	G	ENSG00000106554
rs4731918	A	CHCHD3	7	132577475	G	ENSG00000106554
rs7794596	A	CHCHD3	7	132592457	G	ENSG00000106554
rs9641940	C	CHCHD3	7	132627289	T	ENSG00000106554
rs11977063	A	CHCHD3	7	132629489	C	ENSG00000106554
rs929714	A	CHCHD3	7	132630046	G	ENSG00000106554
rs10282039	C	CHCHD3	7	132634679	T	ENSG00000106554
rs2058944	C	CHCHD3	7	132657259	T	ENSG00000106554
rs28629389	C	CHCHD3	7	132677793	T	ENSG00000106554
rs13239310	C	CHCHD3	7	132680427	T	ENSG00000106554
rs7809527	C	CHCHD3	7	132683047	T	ENSG00000106554
rs10267826	A	CHCHD3	7	132684498	G	ENSG00000106554
rs10275575	A	CHCHD3	7	132685943	G	ENSG00000106554
rs10262122	C	CHCHD3	7	132695441	T	ENSG00000106554
rs10227317	C	CHCHD3	7	132700606	T	ENSG00000106554
rs13235276	C	CHCHD3	7	132709293	T	ENSG00000106554
rs13226580	C	CHCHD3	7	132712492	T	ENSG00000106554
rs2160897	A	CHCHD3	7	132714739	G	ENSG00000106554
rs12537090	G	U6	7	132765477	T	ENSG00000272393
rs11975772	C	U6-AC083873.4	7	132786157	T	{'ENSG00000272393', 'ENSG00000237821'}
rs4728279	C	U6-AC083873.4	7	132796605	T	{'ENSG00000272393', 'ENSG00000237821'}
rs10228242	C	EXOC4	7	133019993	T	ENSG00000131558
rs6973256	C	EXOC4	7	133055603	T	ENSG00000131558
rs78513277	A	EXOC4	7	133067376	G	ENSG00000131558
rs1149550	C	EXOC4	7	133077955	T	ENSG00000131558
rs9649587	A	EXOC4	7	133104569	C	ENSG00000131558
rs7803848	C	EXOC4	7	133108547	T	ENSG00000131558
rs7805858	G	EXOC4	7	133126589	T	ENSG00000131558
rs7788086	C	EXOC4	7	133135206	T	ENSG00000131558
rs58955798	C	EXOC4	7	133158420	T	ENSG00000131558
rs12707093	C	EXOC4	7	133200817	T	ENSG00000131558
rs62470055	A	EXOC4	7	133317920	G	ENSG00000131558
rs17167183	A	EXOC4	7	133322506	G	ENSG00000131558
rs2909225	C	EXOC4	7	133331952	T	ENSG00000131558
rs2991230	A	EXOC4	7	133332086	C	ENSG00000131558
rs763645	C	EXOC4	7	133343428	T	ENSG00000131558
rs4731974	C	EXOC4	7	133344010	T	ENSG00000131558
rs4728296	C	EXOC4	7	133344566	T	ENSG00000131558
rs7783019	A	EXOC4	7	133347347	G	ENSG00000131558
rs13237435	A	EXOC4	7	133347570	G	ENSG00000131558
rs13233690	C	EXOC4	7	133587328	T	ENSG00000131558
rs10264922	A	EXOC4	7	133598975	G	ENSG00000131558
rs2971963	A	EXOC4	7	133641505	G	ENSG00000131558
rs2971971	A	EXOC4	7	133643848	G	ENSG00000131558
rs2953633	A	EXOC4	7	133644052	C	ENSG00000131558
rs2971972	A	EXOC4	7	133644200	G	ENSG00000131558
rs2971974	A	EXOC4	7	133644598	G	ENSG00000131558
rs2971969	G	EXOC4	7	133656264	T	ENSG00000131558
rs1986870	A	EXOC4	7	133660109	G	ENSG00000131558
rs2971953	C	EXOC4	7	133663576	T	ENSG00000131558
rs2346276	G	EXOC4	7	133664901	T	ENSG00000131558
rs2971955	A	EXOC4	7	133665939	G	ENSG00000131558
rs4728305	C	EXOC4	7	133666949	T	ENSG00000131558
rs2971956	A	EXOC4	7	133667222	G	ENSG00000131558
rs6953316	A	LRGUK	7	133807169	G	ENSG00000155530
rs2598271	A	LRGUK	7	133942565	C	ENSG00000155530
rs2598272	G	LRGUK	7	133942825	T	ENSG00000155530
rs2544180	C	LRGUK	7	133942945	T	ENSG00000155530
rs2598274	A	LRGUK	7	133943974	G	ENSG00000155530
rs6965015	C	SLC35B4-AC008154.5	7	134010278	T	{'ENSG00000229177', 'ENSG00000205060'}
rs1643052	A	SLC35B4-AC008154.5	7	134025807	G	{'ENSG00000229177', 'ENSG00000205060'}
rs11974100	A	AKR1B1	7	134141956	G	ENSG00000085662
rs782533	A	AKR1B1-AKR1B10	7	134156962	G	{'ENSG00000085662', 'ENSG00000198074'}
rs782534	A	AKR1B1-AKR1B10	7	134160403	G	{'ENSG00000085662', 'ENSG00000198074'}
rs782531	A	AKR1B1-AKR1B10	7	134170430	G	{'ENSG00000085662', 'ENSG00000198074'}
rs9641973	A	AKR1B1-AKR1B10	7	134178098	G	{'ENSG00000085662', 'ENSG00000198074'}
rs73449361	C	AKR1B1-AKR1B10	7	134181345	T	{'ENSG00000085662', 'ENSG00000198074'}
rs58015553	C	AKR1B1-AKR1B10	7	134182199	T	{'ENSG00000085662', 'ENSG00000198074'}
rs60842777	A	AKR1B1-AKR1B10	7	134185402	G	{'ENSG00000085662', 'ENSG00000198074'}
rs57297003	A	AKR1B1-AKR1B10	7	134189188	G	{'ENSG00000085662', 'ENSG00000198074'}
rs706189	A	AKR1B10	7	134209938	C	ENSG00000198074
rs706188	C	AKR1B10	7	134211097	T	ENSG00000198074
rs706183	C	AKR1B10	7	134211743	T	ENSG00000198074
rs706180	C	AKR1B10	7	134214293	T	ENSG00000198074
rs782881	A	AKR1B10	7	134223238	C	ENSG00000198074
rs10275062	A	AC009276.4-TUBB3P2	7	134397348	C	{'ENSG00000224375', 'ENSG00000230101'}
rs10245702	C	AC009276.4-TUBB3P2	7	134397389	T	{'ENSG00000224375', 'ENSG00000230101'}
rs28571665	A	AC009276.4-TUBB3P2	7	134410882	G	{'ENSG00000224375', 'ENSG00000230101'}
rs11762366	C	TUBB3P2	7	134424526	T	ENSG00000230101
rs12531751	A	CALD1	7	134435729	G	ENSG00000122786
rs34445931	A	CALD1	7	134436526	G	ENSG00000122786
rs983620	C	CALD1	7	134437077	T	ENSG00000122786
rs11979197	C	CALD1	7	134536658	T	ENSG00000122786
rs7789417	A	CALD1	7	134540385	G	ENSG00000122786
rs10279106	G	CALD1	7	134580986	T	ENSG00000122786
rs12707223	C	STRA8-CNOT4	7	135006869	T	{'ENSG00000227073', 'ENSG00000146857', 'ENSG00000080802'}
rs7794615	C	STRA8-CNOT4	7	135007189	T	{'ENSG00000227073', 'ENSG00000146857', 'ENSG00000080802'}
rs4732117	A	STRA8-CNOT4	7	135011573	G	{'ENSG00000227073', 'ENSG00000146857', 'ENSG00000080802'}
rs4732118	A	STRA8-CNOT4	7	135011937	C	{'ENSG00000227073', 'ENSG00000146857', 'ENSG00000080802'}
rs35172382	A	STRA8-CNOT4	7	135013911	G	{'ENSG00000227073', 'ENSG00000146857', 'ENSG00000080802'}
rs79537192	A	STRA8-CNOT4	7	135013991	G	{'ENSG00000227073', 'ENSG00000146857', 'ENSG00000080802'}
rs13229232	G	STRA8-CNOT4	7	135015140	T	{'ENSG00000227073', 'ENSG00000146857', 'ENSG00000080802'}
rs7802547	A	STRA8-CNOT4	7	135021029	G	{'ENSG00000227073', 'ENSG00000146857', 'ENSG00000080802'}
rs6467586	A	STRA8-CNOT4	7	135028856	G	{'ENSG00000227073', 'ENSG00000146857', 'ENSG00000080802'}
rs11979219	C	STRA8-CNOT4	7	135032634	T	{'ENSG00000227073', 'ENSG00000146857', 'ENSG00000080802'}
rs7792458	C	CNOT4	7	135136880	T	ENSG00000080802
rs74299006	A	CNOT4	7	135199314	G	ENSG00000080802
rs78564087	A	CNOT4-NUP205	7	135200714	G	{'ENSG00000155561', 'ENSG00000227073', 'ENSG00000080802'}
rs79718598	A	CNOT4-NUP205	7	135204841	G	{'ENSG00000155561', 'ENSG00000227073', 'ENSG00000080802'}
rs3110823	A	C7orf73	7	135357476	C	ENSG00000243317
rs3110816	A	SLC13A4	7	135404529	G	ENSG00000164707
rs3112372	C	SLC13A4	7	135416784	T	ENSG00000164707
rs28452679	G	FAM180A	7	135426708	T	ENSG00000189320
rs56168740	A	FAM180A	7	135429953	G	ENSG00000189320
rs73721547	C	AC091736.1-AC015987.1	7	135516341	T	{'ENSG00000224746', 'ENSG00000105887', 'ENSG00000236338', 'ENSG00000222219', 'ENSG00000267697'}
rs13246391	C	AC091736.1-AC015987.1	7	135521521	T	{'ENSG00000224746', 'ENSG00000105887', 'ENSG00000236338', 'ENSG00000222219', 'ENSG00000267697'}
rs994678	A	AC091736.1-AC015987.1	7	135556323	G	{'ENSG00000224746', 'ENSG00000105887', 'ENSG00000236338', 'ENSG00000222219', 'ENSG00000267697'}
rs1010539	C	MTPN	7	135635067	T	ENSG00000105887
rs78988610	C	MTPN	7	135639456	T	ENSG00000105887
rs77859062	C	MTPN	7	135640098	T	ENSG00000105887
rs17168529	A	RNU6-223P	7	135645603	G	ENSG00000199700
rs62490894	C	MTPN-AC024084.1	7	135673322	T	{'ENSG00000105887', 'ENSG00000230649', 'ENSG00000236338', 'ENSG00000199700', 'ENSG00000267697'}
rs12154316	A	MTPN-AC024084.1	7	135673787	G	{'ENSG00000105887', 'ENSG00000230649', 'ENSG00000236338', 'ENSG00000199700', 'ENSG00000267697'}
rs73164943	A	MTPN-AC024084.1	7	135675259	G	{'ENSG00000105887', 'ENSG00000230649', 'ENSG00000236338', 'ENSG00000199700', 'ENSG00000267697'}
rs73164955	A	MTPN-AC024084.1	7	135677353	G	{'ENSG00000105887', 'ENSG00000230649', 'ENSG00000236338', 'ENSG00000199700', 'ENSG00000267697'}
rs6467620	C	MTPN-AC024084.1	7	135684948	T	{'ENSG00000105887', 'ENSG00000230649', 'ENSG00000236338', 'ENSG00000199700', 'ENSG00000267697'}
rs73449787	A	AC024084.1	7	135749737	G	ENSG00000230649
rs10243714	C	AC024084.1	7	135749757	T	ENSG00000230649
rs73721708	A	AC024084.1	7	135749822	C	ENSG00000230649
rs7786448	A	AC024084.1	7	135750365	G	ENSG00000230649
rs10244448	A	AC009784.3	7	135778055	G	ENSG00000232053
rs879139	A	AC009784.3	7	135787458	C	ENSG00000232053
rs12535935	C	AC009784.3	7	135798509	T	ENSG00000232053
rs56076987	C	AC009784.3	7	135798743	T	ENSG00000232053
rs6972344	C	AC009784.3	7	135822715	T	ENSG00000232053
rs12538835	A	AC009784.3	7	135824920	G	ENSG00000232053
rs10488401	A	AC009784.3	7	135825524	G	ENSG00000232053
rs2114337	C	AC009784.3	7	135954960	T	ENSG00000232053
rs4728386	A	AC009784.3	7	135971067	G	ENSG00000232053
rs7806606	C	AC009541.1-hsa-mir-490	7	136201448	T	{'ENSG00000234352', 'ENSG00000223657', 'ENSG00000181072', 'ENSG00000226066', 'ENSG00000207597', 'ENSG00000224469', 'ENSG00000238488', 'ENSG00000231244'}
rs10253975	C	AC009541.1-hsa-mir-490	7	136217509	T	{'ENSG00000234352', 'ENSG00000223657', 'ENSG00000181072', 'ENSG00000226066', 'ENSG00000207597', 'ENSG00000224469', 'ENSG00000238488', 'ENSG00000231244'}
rs28408176	C	AC009541.1-hsa-mir-490	7	136219193	T	{'ENSG00000234352', 'ENSG00000223657', 'ENSG00000181072', 'ENSG00000226066', 'ENSG00000207597', 'ENSG00000224469', 'ENSG00000238488', 'ENSG00000231244'}
rs10256954	C	AC009541.1-hsa-mir-490	7	136223625	T	{'ENSG00000234352', 'ENSG00000223657', 'ENSG00000181072', 'ENSG00000226066', 'ENSG00000207597', 'ENSG00000224469', 'ENSG00000238488', 'ENSG00000231244'}
rs17406207	A	AC009541.1-hsa-mir-490	7	136270350	G	{'ENSG00000234352', 'ENSG00000223657', 'ENSG00000181072', 'ENSG00000226066', 'ENSG00000207597', 'ENSG00000224469', 'ENSG00000238488', 'ENSG00000231244'}
rs113647622	C	hsa-mir-490	7	136399622	T	ENSG00000234352
rs6467684	A	hsa-mir-490	7	136427638	G	ENSG00000234352
rs6969678	A	hsa-mir-490	7	136430929	G	ENSG00000234352
rs10954544	A	hsa-mir-490	7	136432937	G	ENSG00000234352
rs2350446	A	hsa-mir-490	7	136436358	G	ENSG00000234352
rs112398792	A	hsa-mir-490	7	136454277	G	ENSG00000234352
rs113138035	C	hsa-mir-490	7	136470013	T	ENSG00000234352
rs1121168	C	hsa-mir-490	7	136472832	T	ENSG00000234352
rs78381085	A	hsa-mir-490	7	136475874	G	ENSG00000234352
rs76958327	A	hsa-mir-490	7	136509100	G	ENSG00000234352
rs76709018	A	hsa-mir-490	7	136509317	G	ENSG00000234352
rs77501533	A	hsa-mir-490	7	136515764	G	ENSG00000234352
rs62485258	A	hsa-mir-490	7	136645896	G	ENSG00000234352
rs324658	A	hsa-mir-490	7	136715167	C	ENSG00000234352
rs324662	A	hsa-mir-490	7	136723463	G	ENSG00000234352
rs324664	C	hsa-mir-490	7	136724689	T	ENSG00000234352
rs55665549	A	hsa-mir-490	7	136755630	G	ENSG00000234352
rs10228240	C	DGKI	7	137121556	T	ENSG00000157680
rs2288144	C	DGKI	7	137128472	T	ENSG00000157680
rs2030968	A	DGKI	7	137129484	G	ENSG00000157680
rs28687532	A	DGKI	7	137130450	C	ENSG00000157680
rs10233122	C	DGKI	7	137132859	T	ENSG00000157680
rs78004029	C	DGKI	7	137183081	T	ENSG00000157680
rs864434	G	DGKI	7	137229428	T	ENSG00000157680
rs73152520	C	DGKI	7	137413492	T	ENSG00000157680
rs73152521	A	DGKI	7	137413549	C	ENSG00000157680
rs3800663	C	DGKI	7	137459882	T	ENSG00000157680
rs58792104	A	DGKI	7	137469157	G	ENSG00000157680
rs274003	C	CREB3L2	7	137641123	T	ENSG00000182158
rs73729538	G	CREB3L2	7	137679588	T	ENSG00000182158
rs759851	A	AKR1D1	7	137692998	G	ENSG00000122787
rs10954602	A	RN7SKP223	7	137774930	G	ENSG00000222514
rs10236161	A	AKR1D1	7	137788892	C	ENSG00000122787
rs113523544	A	AKR1D1	7	137789191	C	ENSG00000122787
rs2306846	A	AKR1D1	7	137791774	C	ENSG00000122787
rs11982192	G	AKR1D1	7	137795842	T	ENSG00000122787
rs3735023	A	AKR1D1	7	137801770	C	ENSG00000122787
rs12056107	C	SNORA51-AC008155.2	7	137892248	T	{'ENSG00000201465', 'ENSG00000213238'}
rs56302303	C	SNORA51-AC008155.2	7	137895649	T	{'ENSG00000201465', 'ENSG00000213238'}
rs4031450	A	SNORA51-AC008155.2	7	137905801	G	{'ENSG00000201465', 'ENSG00000213238'}
rs28773312	A	SNORA51-AC008155.2	7	137906150	G	{'ENSG00000201465', 'ENSG00000213238'}
rs357391	C	AC008155.2-AC008155.1	7	138049611	T	{'ENSG00000213237', 'ENSG00000213238'}
rs6952043	A	AC008155.1	7	138093064	G	ENSG00000213237
rs2919140	C	AC013429.4	7	138326540	T	ENSG00000234658
rs4732324	G	AC013429.4	7	138331533	T	ENSG00000234658
rs10250576	A	SVOPL	7	138363767	G	ENSG00000157703
rs7792427	C	UQCRFS1P2	7	138383064	T	ENSG00000223721
rs13238736	C	SVOPL	7	138386589	T	ENSG00000157703
rs6957603	A	SVOPL	7	138388012	C	ENSG00000157703
rs73166915	C	SVOPL	7	138389648	T	ENSG00000157703
rs112198486	G	ATP6V0A4	7	138400130	T	ENSG00000105929
rs80286885	C	ATP6V0A4	7	138409209	T	ENSG00000105929
rs390798	A	ATP6V0A4	7	138435867	G	ENSG00000105929
rs896188	C	TMEM213	7	138488183	T	ENSG00000214128
rs113809059	C	TMEM213	7	138488423	T	ENSG00000214128
rs10252710	A	KIAA1549	7	138595378	G	ENSG00000122778
rs10235212	C	KIAA1549	7	138597868	T	ENSG00000122778
rs59047924	A	ZC3HAV1	7	138726856	C	ENSG00000105939
rs59023152	C	ZC3HAV1	7	138728018	T	ENSG00000105939
rs11978040	C	RP11-383F6.1	7	138733313	T	ENSG00000229677
rs9691603	C	HIPK2	7	139370204	T	ENSG00000064393
rs28469460	C	HIPK2	7	139378750	T	ENSG00000064393
rs141212865	A	HIPK2	7	139404666	C	ENSG00000064393
rs12533357	C	KDM7A	7	139825288	T	ENSG00000006459
rs61095503	A	JHDM1D-AS1-RNU6-797P	7	139894581	G	{'ENSG00000260231', 'ENSG00000199971'}
rs79848328	C	JHDM1D-AS1-RNU6-797P	7	139895648	T	{'ENSG00000260231', 'ENSG00000199971'}
rs9640421	C	RNU6-797P	7	139907417	T	ENSG00000199971
rs11765427	C	RNU1-58P-RP5-1136G2.1	7	139956987	T	{'ENSG00000199283', 'ENSG00000270512'}
rs4726769	C	SLC37A3	7	140017212	T	ENSG00000157800
rs79796617	A	SLC37A3	7	140036513	G	ENSG00000157800
rs12665885	C	SLC37A3	7	140051848	T	ENSG00000157800
rs6953541	A	SLC37A3	7	140059595	G	ENSG00000157800
rs10235190	C	SLC37A3	7	140059872	T	ENSG00000157800
rs12703794	C	RNA5SP247	7	140067905	T	ENSG00000223113
rs12703799	C	SLC37A3	7	140070378	T	ENSG00000157800
rs3924962	A	snoU13	7	140075999	C	ENSG00000238868
rs13235719	A	SLC37A3	7	140102340	G	ENSG00000157800
rs74412764	C	RAB19	7	140117806	T	ENSG00000146955
rs4726794	A	RAB19	7	140122908	G	ENSG00000146955
rs151270363	C	NDUFB2	7	140427235	T	ENSG00000090266
rs4726431	C	TMEM178B	7	140925563	T	ENSG00000261115
rs10242544	C	TMEM178B	7	140926197	T	ENSG00000261115
rs7811899	A	TMEM178B	7	140926903	G	ENSG00000261115
rs6951201	A	TMEM178B	7	140933913	C	ENSG00000261115
rs1016664	A	TMEM178B	7	140936561	G	ENSG00000261115
rs7796200	C	TMEM178B	7	140943188	T	ENSG00000261115
rs9791400	C	TMEM178B	7	140951847	T	ENSG00000261115
rs1860811	C	TMEM178B	7	140954442	T	ENSG00000261115
rs1860812	G	TMEM178B	7	140954517	T	ENSG00000261115
rs4726437	A	TMEM178B	7	140956643	G	ENSG00000261115
rs4726438	A	TMEM178B	7	140956673	G	ENSG00000261115
rs6970089	G	TMEM178B	7	140962600	T	ENSG00000261115
rs17162191	C	TMEM178B	7	141089644	T	ENSG00000261115
rs10274938	A	TMEM178B	7	141095483	G	ENSG00000261115
rs7782169	A	TMEM178B	7	141141678	C	ENSG00000261115
rs7790490	C	TMEM178B	7	141154693	T	ENSG00000261115
rs56352423	C	WEE2-AS1	7	141399988	T	ENSG00000228775
rs9942597	C	WEE2	7	141415102	T	ENSG00000214102
rs6964456	C	WEE2	7	141416846	T	ENSG00000214102
rs10262864	G	WEE2	7	141418573	T	ENSG00000214102
rs6947065	G	WEE2-AS1	7	141421031	T	ENSG00000228775
rs6948307	C	WEE2-AS1	7	141421101	T	ENSG00000228775
rs4726471	A	WEE2-AS1	7	141421842	G	ENSG00000228775
rs765008	G	TAS2R3	7	141463556	T	ENSG00000127362
rs56148721	C	TAS2R6	7	141485201	T	ENSG00000270923
rs12703438	C	RP11-1220K2.2	7	141859490	T	ENSG00000257743
rs1041846	T	MOXD2P	7	141940577	C	ENSG00000240268
rs118044934	A	MOXD2P	7	141948533	G	ENSG00000240268
rs76019641	G	MOXD2P	7	141948554	T	ENSG00000240268
rs76418202	C	PRSS58	7	141955641	T	ENSG00000258223
rs12703449	G	PRSS58	7	141958478	A	ENSG00000258223
rs7801168	T	U66059.29	7	141965372	C	ENSG00000186163
rs2001010	T	U66059.29	7	141969133	C	ENSG00000186163
rs12703455	C	U66059.29	7	141976213	T	ENSG00000186163
rs2213197	A	U66059.29	7	141976905	G	ENSG00000186163
rs2156945	A	U66059.29-U66059.58	7	141977401	G	{'ENSG00000242115', 'ENSG00000241881', 'ENSG00000186163'}
rs12703459	A	U66059.29-U66059.58	7	141980557	G	{'ENSG00000242115', 'ENSG00000241881', 'ENSG00000186163'}
rs5027164	C	U66059.58	7	141981887	T	ENSG00000241881
rs2040363	A	U66059.58	7	141987502	G	ENSG00000241881
rs9640209	C	U66059.58	7	141989301	T	ENSG00000241881
rs4236475	C	PRSS3P3	7	141994541	T	ENSG00000242115
rs3114477	A	TRBC2	7	142503071	C	ENSG00000211772
rs56704671	A	TRBV30	7	142509199	G	ENSG00000237254
rs59965238	A	TRBV30	7	142511324	C	ENSG00000237254
rs56253190	C	TRBV30	7	142512233	T	ENSG00000237254
rs56405038	C	TRBV30	7	142512407	T	ENSG00000237254
rs57869679	C	TRBV30	7	142512769	T	ENSG00000237254
rs73452864	A	TRBV30	7	142513865	G	ENSG00000237254
rs55984714	C	TRBV30-EPHB6	7	142516612	T	{'ENSG00000237254', 'ENSG00000106123'}
rs4725605	T	TRBV30-EPHB6	7	142520705	C	{'ENSG00000237254', 'ENSG00000106123'}
rs714940	T	TRBV30-EPHB6	7	142526766	C	{'ENSG00000237254', 'ENSG00000106123'}
rs3934162	T	TRBV30-EPHB6	7	142530018	C	{'ENSG00000237254', 'ENSG00000106123'}
rs113825610	A	TRBV30-EPHB6	7	142540829	G	{'ENSG00000237254', 'ENSG00000106123'}
rs111616538	C	TRBV30-EPHB6	7	142543744	T	{'ENSG00000237254', 'ENSG00000106123'}
rs8177100	C	EPHB6	7	142552746	T	ENSG00000106123
rs4987595	T	TRPV6	7	142585006	C	ENSG00000165125
rs4987585	C	TRPV6	7	142586442	T	ENSG00000165125
rs4987568	C	RP11-114L10.2	7	142590737	T	ENSG00000224970
rs10279865	C	RP11-114L10.2-TRPV5	7	142598708	T	{'ENSG00000127412', 'ENSG00000224970'}
rs1404045	T	TRPV5	7	142617638	C	ENSG00000127412
rs756260	T	TRPV5	7	142619957	C	ENSG00000127412
rs4252437	C	TRPV5	7	142622324	A	ENSG00000127412
rs1568760	T	TRPV5	7	142623579	C	ENSG00000127412
rs4252418	T	TRPV5	7	142625249	C	ENSG00000127412
rs4252412	G	TRPV5	7	142625882	A	ENSG00000127412
rs4252397	C	TRPV5	7	142628008	A	ENSG00000127412
rs4252391	C	TRPV5	7	142628619	A	ENSG00000127412
rs4252387	G	TRPV5	7	142628795	A	ENSG00000127412
rs476826	A	TAS2R39-TAS2R40	7	142906434	G	{'ENSG00000268170', 'ENSG00000221937', 'ENSG00000236398'}
rs4726606	C	CLCN1	7	143030897	T	ENSG00000188037
rs940865	C	CLCN1	7	143032640	T	ENSG00000188037
rs55775448	C	EPHA1-AS1	7	143120926	T	ENSG00000229153
rs139774870	C	EPHA1-AS1	7	143125028	T	ENSG00000229153
rs1525105	C	TAS2R41	7	143176798	T	ENSG00000221855
rs10264606	G	TAS2R41	7	143179128	T	ENSG00000221855
rs10441194	A	TAS2R41	7	143180007	G	ENSG00000221855
rs112690834	C	OR2R1P	7	143189978	T	ENSG00000236853
rs7802528	A	EPHA1-AS1	7	143202831	G	ENSG00000229153
rs17382409	A	EPHA1-AS1	7	143208968	G	ENSG00000229153
rs2949763	C	EPHA1-AS1	7	143214801	T	ENSG00000229153
rs11763888	C	EPHA1-AS1	7	143215748	T	ENSG00000229153
rs7805061	A	TPK1	7	144278550	G	ENSG00000196511
rs13242178	C	TPK1	7	144287337	T	ENSG00000196511
rs60310885	A	TPK1	7	144307791	C	ENSG00000196511
rs6972897	C	TPK1	7	144525496	T	ENSG00000196511
rs73166592	A	RN7SKP174-EI24P4	7	144573302	G	{'ENSG00000236343', 'ENSG00000200673'}
rs13236191	A	RN7SKP174-EI24P4	7	144648270	G	{'ENSG00000236343', 'ENSG00000200673'}
rs6969669	A	RN7SKP174-EI24P4	7	144651801	C	{'ENSG00000236343', 'ENSG00000200673'}
rs2371727	A	RN7SKP174-EI24P4	7	144653749	G	{'ENSG00000236343', 'ENSG00000200673'}
rs73732927	A	RN7SKP174-EI24P4	7	144659422	C	{'ENSG00000236343', 'ENSG00000200673'}
rs7456903	A	RN7SKP174-EI24P4	7	144660035	G	{'ENSG00000236343', 'ENSG00000200673'}
rs4726730	A	RN7SKP174-EI24P4	7	144661451	C	{'ENSG00000236343', 'ENSG00000200673'}
rs75766757	A	RN7SKP174-EI24P4	7	144670258	G	{'ENSG00000236343', 'ENSG00000200673'}
rs77872147	G	RN7SKP174-EI24P4	7	144696732	T	{'ENSG00000236343', 'ENSG00000200673'}
rs6972159	A	AC073310.4-RPL7P59	7	144727968	G	{'ENSG00000214035', 'ENSG00000225918'}
rs1525461	C	AC073310.4-RPL7P59	7	144728291	T	{'ENSG00000214035', 'ENSG00000225918'}
rs10256844	C	RPL7P59-AC004911.2	7	144754764	T	{'ENSG00000226592', 'ENSG00000225918'}
rs4725687	A	AC006007.1-RN7SL207P	7	145728574	G	{'ENSG00000264018', 'ENSG00000230746'}
rs57180266	A	AC006007.1-RN7SL207P	7	145750145	G	{'ENSG00000264018', 'ENSG00000230746'}
rs71530719	C	AC006007.1-RN7SL207P	7	145751211	T	{'ENSG00000264018', 'ENSG00000230746'}
rs13227964	A	AC006007.1-RN7SL207P	7	145762187	G	{'ENSG00000264018', 'ENSG00000230746'}
rs4445148	A	CNTNAP2	7	145889291	G	ENSG00000174469
rs7795190	A	CNTNAP2	7	145894615	C	ENSG00000174469
rs810596	A	CNTNAP2	7	145916338	C	ENSG00000174469
rs802530	A	CNTNAP2	7	145916559	G	ENSG00000174469
rs2539744	G	CNTNAP2	7	145918968	T	ENSG00000174469
rs75521431	A	CNTNAP2	7	146200835	G	ENSG00000174469
rs6961924	A	CNTNAP2	7	146201150	G	ENSG00000174469
rs77390210	A	CNTNAP2	7	146201642	G	ENSG00000174469
rs78279994	C	CNTNAP2	7	146214169	T	ENSG00000174469
rs77471448	C	CNTNAP2	7	146216174	T	ENSG00000174469
rs75495540	A	CNTNAP2	7	146218635	G	ENSG00000174469
rs2693394	A	CNTNAP2	7	146245753	G	ENSG00000174469
rs12532342	C	CNTNAP2	7	146266201	T	ENSG00000174469
rs12113697	A	CNTNAP2	7	146272392	G	ENSG00000174469
rs10262956	C	CNTNAP2	7	146273285	T	ENSG00000174469
rs12055921	A	CNTNAP2	7	146281416	G	ENSG00000174469
rs7807603	C	CNTNAP2	7	146282422	T	ENSG00000174469
rs369723	A	CNTNAP2	7	146292805	C	ENSG00000174469
rs347198	A	CNTNAP2	7	146306205	C	ENSG00000174469
rs9886307	A	CNTNAP2	7	146307239	C	ENSG00000174469
rs347202	A	CNTNAP2	7	146308758	C	ENSG00000174469
rs347205	A	CNTNAP2	7	146309953	G	ENSG00000174469
rs116935060	A	CNTNAP2	7	146314137	G	ENSG00000174469
rs74901236	A	CNTNAP2	7	146318683	G	ENSG00000174469
rs347222	A	CNTNAP2	7	146321508	G	ENSG00000174469
rs111873262	A	CNTNAP2	7	146332824	G	ENSG00000174469
rs77855699	A	CNTNAP2	7	146336627	G	ENSG00000174469
rs344479	A	CNTNAP2	7	146348059	C	ENSG00000174469
rs344486	A	CNTNAP2	7	146352315	G	ENSG00000174469
rs11561896	C	CNTNAP2	7	146353773	T	ENSG00000174469
rs2642493	A	CNTNAP2	7	146382397	G	ENSG00000174469
rs2248653	C	CNTNAP2	7	146384564	T	ENSG00000174469
rs7794074	A	AC084872.1	7	146590150	G	ENSG00000221766
rs10216156	A	AC084872.1	7	146591888	G	ENSG00000221766
rs56963674	A	AC084872.1	7	146592285	C	ENSG00000221766
rs12672382	C	CNTNAP2	7	146704174	T	ENSG00000174469
rs1024676	C	CNTNAP2	7	146715861	T	ENSG00000174469
rs7781790	A	CNTNAP2	7	146718008	C	ENSG00000174469
rs62483988	C	CNTNAP2	7	146720635	T	ENSG00000174469
rs10232417	C	CNTNAP2	7	146725677	T	ENSG00000174469
rs982515	C	CNTNAP2	7	146735264	T	ENSG00000174469
rs10255503	C	CNTNAP2	7	146736118	T	ENSG00000174469
rs10255942	C	CNTNAP2	7	146736478	T	ENSG00000174469
rs6963399	C	CNTNAP2	7	146736490	T	ENSG00000174469
rs4726846	C	CNTNAP2	7	147035756	T	ENSG00000174469
rs150268269	A	CNTNAP2	7	147138360	G	ENSG00000174469
rs7783425	C	CNTNAP2	7	147168314	T	ENSG00000174469
rs58182591	A	CNTNAP2	7	147228125	G	ENSG00000174469
rs12670747	A	CNTNAP2	7	147229064	G	ENSG00000174469
rs57740470	C	CNTNAP2	7	147232850	T	ENSG00000174469
rs77634083	A	CNTNAP2	7	147235280	G	ENSG00000174469
rs78634897	A	CNTNAP2	7	147239405	G	ENSG00000174469
rs34258835	A	CNTNAP2	7	147254427	G	ENSG00000174469
rs12536839	A	CNTNAP2	7	147265016	G	ENSG00000174469
rs12534209	C	CNTNAP2	7	147265102	T	ENSG00000174469
rs6962449	C	CNTNAP2	7	147283375	T	ENSG00000174469
rs7781428	A	CNTNAP2	7	147289381	G	ENSG00000174469
rs62483179	C	CNTNAP2	7	147296556	T	ENSG00000174469
rs7781971	A	CNTNAP2	7	147296947	G	ENSG00000174469
rs10229818	A	CNTNAP2	7	147301994	G	ENSG00000174469
rs12671911	C	CNTNAP2	7	147305643	T	ENSG00000174469
rs1106440	G	CNTNAP2	7	147421536	T	ENSG00000174469
rs4142924	A	CNTNAP2	7	147422076	G	ENSG00000174469
rs10156108	A	CNTNAP2	7	147422333	C	ENSG00000174469
rs1525259	C	CNTNAP2	7	147424462	T	ENSG00000174469
rs78852191	A	CNTNAP2	7	147427571	G	ENSG00000174469
rs78762518	A	CNTNAP2	7	147428020	G	ENSG00000174469
rs112732748	C	CNTNAP2	7	147428034	T	ENSG00000174469
rs78539008	A	CNTNAP2	7	147428258	G	ENSG00000174469
rs80222012	A	CNTNAP2	7	147428707	G	ENSG00000174469
rs138007181	A	CNTNAP2	7	147431713	G	ENSG00000174469
rs7457986	C	CNTNAP2	7	147432333	T	ENSG00000174469
rs11977051	G	CNTNAP2	7	147432777	T	ENSG00000174469
rs11977070	G	CNTNAP2	7	147432794	T	ENSG00000174469
rs13236705	C	CNTNAP2	7	147442226	T	ENSG00000174469
rs6955939	C	CNTNAP2	7	147442901	T	ENSG00000174469
rs10231699	C	CNTNAP2	7	147445561	T	ENSG00000174469
rs12703973	C	CNTNAP2	7	147448663	T	ENSG00000174469
rs10952710	C	CNTNAP2	7	147449761	T	ENSG00000174469
rs10952711	A	CNTNAP2	7	147449868	G	ENSG00000174469
rs10952712	A	CNTNAP2	7	147450198	G	ENSG00000174469
rs11766799	C	CNTNAP2	7	147450399	T	ENSG00000174469
rs724440	C	CNTNAP2	7	147453527	T	ENSG00000174469
rs10085579	C	CNTNAP2	7	147454779	T	ENSG00000174469
rs851653	C	CNTNAP2	7	147457377	T	ENSG00000174469
rs851652	A	CNTNAP2	7	147458742	G	ENSG00000174469
rs851651	A	CNTNAP2	7	147458895	G	ENSG00000174469
rs1101041	G	CNTNAP2	7	147459286	T	ENSG00000174469
rs113165740	C	CNTNAP2	7	147460265	T	ENSG00000174469
rs139128088	C	CNTNAP2	7	147464281	T	ENSG00000174469
rs185679514	A	CNTNAP2	7	147498554	G	ENSG00000174469
rs1404731	A	CNTNAP2	7	147505753	C	ENSG00000174469
rs7805083	A	CNTNAP2	7	147513072	G	ENSG00000174469
rs76738077	C	CNTNAP2	7	147514584	T	ENSG00000174469
rs76688271	C	CNTNAP2	7	147520503	T	ENSG00000174469
rs62482316	C	CNTNAP2	7	147520634	T	ENSG00000174469
rs17227485	A	RNU6-1184P	7	147528063	G	ENSG00000207318
rs62482320	A	RNU6-1184P	7	147529055	G	ENSG00000207318
rs62482321	A	RNU6-1184P	7	147532552	G	ENSG00000207318
rs10265853	C	CNTNAP2	7	147534793	T	ENSG00000174469
rs113267474	C	CNTNAP2	7	147536285	T	ENSG00000174469
rs13243566	C	CNTNAP2	7	147537463	T	ENSG00000174469
rs76907883	C	CNTNAP2	7	147538093	T	ENSG00000174469
rs78356447	C	CNTNAP2	7	147538578	T	ENSG00000174469
rs79579313	G	RNA5SP249	7	147550270	T	ENSG00000251936
rs80019093	C	CNTNAP2	7	147554105	T	ENSG00000174469
rs6464842	A	CNTNAP2	7	147558292	G	ENSG00000174469
rs7788047	C	CNTNAP2	7	147558528	T	ENSG00000174469
rs6464844	A	CNTNAP2	7	147562876	C	ENSG00000174469
rs148706250	A	CNTNAP2	7	147564627	C	ENSG00000174469
rs62481195	C	CNTNAP2	7	147565971	T	ENSG00000174469
rs113971072	G	CNTNAP2	7	147566146	T	ENSG00000174469
rs10233755	A	CNTNAP2	7	147567236	G	ENSG00000174469
rs2710141	A	CNTNAP2	7	147570479	C	ENSG00000174469
rs2708244	A	CNTNAP2	7	147581804	C	ENSG00000174469
rs60467763	C	CNTNAP2	7	147584301	T	ENSG00000174469
rs2538975	G	CNTNAP2	7	147586474	T	ENSG00000174469
rs13243931	C	CNTNAP2	7	147597933	T	ENSG00000174469
rs10238572	C	CNTNAP2	7	147607585	T	ENSG00000174469
rs2538958	C	CNTNAP2	7	147615640	T	ENSG00000174469
rs10240221	A	CNTNAP2	7	147704874	G	ENSG00000174469
rs12532284	C	CNTNAP2	7	147706918	T	ENSG00000174469
rs4725758	A	CNTNAP2	7	147715594	G	ENSG00000174469
rs6947567	A	CNTNAP2	7	147716165	G	ENSG00000174469
rs6969904	C	CNTNAP2	7	147716229	T	ENSG00000174469
rs13234707	A	CNTNAP2	7	147716893	G	ENSG00000174469
rs4726910	C	CNTNAP2	7	147717868	T	ENSG00000174469
rs35002257	C	CNTNAP2	7	147718838	T	ENSG00000174469
rs2527046	A	CNTNAP2	7	147749862	G	ENSG00000174469
rs4421277	A	CNTNAP2	7	147902079	G	ENSG00000174469
rs62470578	A	CNTNAP2	7	148003617	G	ENSG00000174469
rs62470632	C	CNTNAP2	7	148047987	T	ENSG00000174469
rs35832058	C	CNTNAP2	7	148058367	T	ENSG00000174469
rs10280054	C	RN7SL72P-AC005229.5	7	148245573	T	{'ENSG00000243374', 'ENSG00000213210'}
rs10234541	C	AC005229.5	7	148273411	T	ENSG00000213210
rs243540	A	CUL1	7	148403312	G	ENSG00000055130
rs243518	A	AC005229.1	7	148425028	G	ENSG00000264918
rs243510	A	AC005229.1	7	148432534	G	ENSG00000264918
rs243504	A	CUL1	7	148435393	G	ENSG00000055130
rs243499	G	CUL1	7	148439751	T	ENSG00000055130
rs12531078	C	RN7SL569P-RNY5	7	148620581	T	{'ENSG00000252310', 'ENSG00000239468'}
rs12532736	A	RNY4	7	148659154	C	ENSG00000252316
rs10236884	A	RNY4	7	148659616	G	ENSG00000252316
rs12533548	A	RNY4	7	148660579	G	ENSG00000252316
rs62505455	A	RNY4	7	148664720	G	ENSG00000252316
rs10952791	C	RNU6-650P-COX6B1P1	7	148743448	T	{'ENSG00000234565', 'ENSG00000202528'}
rs3735319	A	ZNF777	7	149152770	G	ENSG00000196453
rs4727075	G	ZNF746	7	149187738	T	ENSG00000181220
rs4727082	C	ZNF746-ZNF767	7	149228110	T	{'ENSG00000133624', 'ENSG00000181220'}
rs4727090	C	ZNF767	7	149267567	T	ENSG00000133624
rs354052	C	ZNF767	7	149314270	T	ENSG00000133624
rs354066	C	ZNF767	7	149320623	T	ENSG00000133624
rs354070	C	ZNF767	7	149324119	T	ENSG00000133624
rs2579592	C	ZNF767-KRBA1	7	149333103	T	{'ENSG00000133619', 'ENSG00000133624'}
rs354083	C	ZNF767-KRBA1	7	149335213	T	{'ENSG00000133619', 'ENSG00000133624'}
rs11520920	A	ZNF767-KRBA1	7	149346847	G	{'ENSG00000133619', 'ENSG00000133624'}
rs855731	A	ZNF767-KRBA1	7	149353487	G	{'ENSG00000133619', 'ENSG00000133624'}
rs111696877	C	ZNF767-KRBA1	7	149394826	T	{'ENSG00000133619', 'ENSG00000133624'}
rs11762038	C	ZNF767-KRBA1	7	149399502	T	{'ENSG00000133619', 'ENSG00000133624'}
rs77089920	A	ZNF767-KRBA1	7	149404907	G	{'ENSG00000133619', 'ENSG00000133624'}
rs2373488	C	ZNF767-KRBA1	7	149405525	A	{'ENSG00000133619', 'ENSG00000133624'}
rs2888582	A	ZNF767-KRBA1	7	149405549	G	{'ENSG00000133619', 'ENSG00000133624'}
rs28737284	A	KRBA1	7	149413156	C	ENSG00000133619
rs10267965	C	KRBA1	7	149413539	T	ENSG00000133619
rs885653	C	KRBA1	7	149414424	T	ENSG00000133619
rs12670882	C	KRBA1	7	149416023	T	ENSG00000133619
rs56226490	C	KRBA1	7	149416873	T	ENSG00000133619
rs73725583	C	KRBA1	7	149430367	T	ENSG00000133619
rs4727095	C	KRBA1-ZNF467	7	149443944	T	{'ENSG00000181444', 'ENSG00000133619'}
rs754667	C	KRBA1-ZNF467	7	149444976	T	{'ENSG00000181444', 'ENSG00000133619'}
rs4727097	A	KRBA1-ZNF467	7	149448163	G	{'ENSG00000181444', 'ENSG00000133619'}
rs855650	C	KRBA1-ZNF467	7	149449706	T	{'ENSG00000181444', 'ENSG00000133619'}
rs7795944	A	ATP6V0E2-AS1	7	149571466	G	ENSG00000204934
rs6946784	G	ATP6V0E2-AS1	7	149575425	T	ENSG00000204934
rs4725864	C	RP11-545G3.1	7	149771549	T	ENSG00000241449
rs142577021	A	RP11-545G3.1-ACTR3C	7	149804501	G	{'ENSG00000127399', 'ENSG00000106526', 'ENSG00000241449'}
rs71265462	A	RP11-545G3.1-ACTR3C	7	149806120	G	{'ENSG00000127399', 'ENSG00000106526', 'ENSG00000241449'}
rs28479036	A	RP11-545G3.1-ACTR3C	7	149806177	G	{'ENSG00000127399', 'ENSG00000106526', 'ENSG00000241449'}
rs17842046	A	RP11-545G3.1-ACTR3C	7	149933692	G	{'ENSG00000127399', 'ENSG00000106526', 'ENSG00000241449'}
rs11489452	A	ACTR3C	7	149939296	C	ENSG00000106526
rs56923535	A	ACTR3C	7	150009632	C	ENSG00000106526
rs55715989	A	ACTR3C	7	150009649	C	ENSG00000106526
rs17837498	A	ACTR3C	7	150009679	G	ENSG00000106526
rs11974980	C	ACTR3C	7	150009838	T	ENSG00000106526
rs3735175	C	LRRC61	7	150020457	T	ENSG00000127399
rs1464751	C	ACTR3C	7	150021282	T	ENSG00000106526
rs1464752	C	ACTR3C	7	150021284	T	ENSG00000106526
rs883138	A	RARRES2	7	150042793	C	ENSG00000106538
rs28439010	C	RP4-584D14.7-RP4-584D14.5	7	150046276	T	{'ENSG00000196456', 'ENSG00000214022', 'ENSG00000240449', 'ENSG00000261305'}
rs10952252	C	RP4-584D14.7-RP4-584D14.5	7	150046945	T	{'ENSG00000196456', 'ENSG00000214022', 'ENSG00000240449', 'ENSG00000261305'}
rs68107602	C	RP4-584D14.7-RP4-584D14.5	7	150054146	T	{'ENSG00000196456', 'ENSG00000214022', 'ENSG00000240449', 'ENSG00000261305'}
rs74706934	C	RP4-584D14.5	7	150056109	T	ENSG00000240449
rs34495356	A	RP4-584D14.5	7	150057791	G	ENSG00000240449
rs36035506	C	RP4-584D14.5	7	150057843	T	ENSG00000240449
rs11767409	C	RP4-584D14.5	7	150058043	T	ENSG00000240449
rs10578	C	GIMAP7	7	150218002	T	ENSG00000179144
rs28409283	C	ALDH7A1P3-GIMAP4	7	150256685	T	{'ENSG00000133574', 'ENSG00000243853'}
rs2140139	C	ALDH7A1P3-GIMAP4	7	150259289	T	{'ENSG00000133574', 'ENSG00000243853'}
rs2140138	A	GIMAP4	7	150259399	G	ENSG00000133574
rs11971770	A	GIMAP4	7	150259751	G	ENSG00000133574
rs7787987	G	GIMAP4	7	150260147	T	ENSG00000133574
rs2373814	G	GIMAP4	7	150265371	T	ENSG00000133574
rs7790014	A	GIMAP4	7	150272635	C	ENSG00000133574
rs28537284	C	GIMAP4-RP11-632K21.7	7	150282277	T	{'ENSG00000133574', 'ENSG00000271568'}
rs6954937	A	GIMAP4-RP11-632K21.7	7	150284649	G	{'ENSG00000133574', 'ENSG00000271568'}
rs13232785	C	GIMAP4-RP11-632K21.7	7	150284972	T	{'ENSG00000133574', 'ENSG00000271568'}
rs11761189	A	GIMAP4-RP11-632K21.7	7	150289886	G	{'ENSG00000133574', 'ENSG00000271568'}
rs2373805	A	GIMAP4-RP11-632K21.7	7	150291135	G	{'ENSG00000133574', 'ENSG00000271568'}
rs2373806	A	GIMAP4-RP11-632K21.7	7	150291209	G	{'ENSG00000133574', 'ENSG00000271568'}
rs7796338	A	GIMAP4-RP11-632K21.7	7	150291332	G	{'ENSG00000133574', 'ENSG00000271568'}
rs35428045	A	GIMAP4-RP11-632K21.7	7	150291620	G	{'ENSG00000133574', 'ENSG00000271568'}
rs34990905	C	GIMAP4-RP11-632K21.7	7	150291736	T	{'ENSG00000133574', 'ENSG00000271568'}
rs114064629	A	RP11-632K21.7	7	150297685	G	ENSG00000271568
rs56325059	C	GIMAP6	7	150319717	T	ENSG00000133561
rs3088115	C	GIMAP6	7	150322742	T	ENSG00000133561
rs10272462	A	GIMAP6	7	150326191	G	ENSG00000133561
rs35760614	C	GIMAP6	7	150331777	T	ENSG00000133561
rs35283918	C	GIMAP6	7	150331782	T	ENSG00000133561
rs73474880	A	GIMAP6-RP11-632K21.6	7	150344699	G	{'ENSG00000133561', 'ENSG00000270990'}
rs11983348	C	GIMAP6-RP11-632K21.6	7	150345090	T	{'ENSG00000133561', 'ENSG00000270990'}
rs11983413	C	GIMAP6-RP11-632K21.6	7	150345316	T	{'ENSG00000133561', 'ENSG00000270990'}
rs111420802	C	GIMAP6-RP11-632K21.6	7	150347767	T	{'ENSG00000133561', 'ENSG00000270990'}
rs2049248	G	GIMAP6-RP11-632K21.6	7	150350322	T	{'ENSG00000133561', 'ENSG00000270990'}
rs2373845	A	GIMAP6-RP11-632K21.6	7	150357859	G	{'ENSG00000133561', 'ENSG00000270990'}
rs62490361	A	GIMAP6-RP11-632K21.6	7	150366438	G	{'ENSG00000133561', 'ENSG00000270990'}
rs36065681	A	GIMAP6-RP11-632K21.6	7	150368734	G	{'ENSG00000133561', 'ENSG00000270990'}
rs954395	A	RP11-632K21.6	7	150370255	G	ENSG00000270990
rs6944136	A	RP11-632K21.6	7	150370546	G	ENSG00000270990
rs35285840	C	RP11-632K21.6	7	150372263	T	ENSG00000270990
rs73476564	C	GIMAP2	7	150382724	T	ENSG00000106560
rs79807098	C	GIMAP2	7	150386627	T	ENSG00000106560
rs79004290	C	GIMAP2	7	150387942	T	ENSG00000106560
rs58568453	C	GIMAP2	7	150388788	T	ENSG00000106560
rs725776	A	GIMAP2-GIMAP1	7	150399109	G	{'ENSG00000196329', 'ENSG00000213203', 'ENSG00000106560'}
rs78632930	A	GIMAP5	7	150417064	C	ENSG00000196329
rs2159842	C	GIMAP5	7	150428099	T	ENSG00000196329
rs17173582	C	GIMAP5	7	150429758	T	ENSG00000196329
rs9657890	C	GIMAP5	7	150435443	T	ENSG00000196329
rs10242011	C	RP5-1051J4.4	7	150444103	T	ENSG00000241134
rs9969243	C	RP5-1051J4.6	7	150446692	T	ENSG00000177590
rs2058448	C	GIMAP5	7	150446820	T	ENSG00000196329
rs741067	A	TMEM176B	7	150500455	G	ENSG00000106565
rs741064	A	TMEM176A	7	150500729	G	ENSG00000002933
rs6968855	C	TMEM176A	7	150506199	T	ENSG00000002933
rs1006581	C	TMEM176A-AOC1	7	150511923	T	{'ENSG00000002933', 'ENSG00000002726'}
rs743507	C	NOS3	7	150707488	T	ENSG00000164867
rs1808593	G	NOS3	7	150708302	T	ENSG00000164867
rs9278	C	CDK5	7	150750980	T	ENSG00000164885
rs10245199	A	SLC4A2	7	150758482	G	ENSG00000164889
rs34812229	G	SLC4A2	7	150764388	T	ENSG00000164889
rs13247141	C	SLC4A2	7	150765472	T	ENSG00000164889
rs9097	G	TMUB1	7	150778424	T	ENSG00000164897
rs62489626	C	AGAP3	7	150824871	T	ENSG00000133612
rs79530397	A	AGAP3	7	150826385	G	ENSG00000133612
rs76004471	C	AGAP3	7	150830806	T	ENSG00000133612
rs62489629	C	AGAP3	7	150837515	T	ENSG00000133612
rs1001760	A	GBX1	7	150847749	G	ENSG00000164900
rs6947988	A	GBX1	7	150850472	G	ENSG00000164900
rs74717011	C	GBX1	7	150856268	T	ENSG00000164900
rs79241236	G	ASB10	7	150871420	T	ENSG00000146926
rs77351389	C	ASB10	7	150871421	T	ENSG00000146926
rs2288649	A	ASB10	7	150888788	G	ENSG00000146926
rs34129956	A	ABCF2	7	150909301	G	ENSG00000033050
rs12532489	C	ABCF2	7	150923240	T	ENSG00000033050
rs219227	C	SMARCD3	7	150939359	T	ENSG00000082014
rs386432	C	SMARCD3-NUB1	7	151008079	T	{'ENSG00000243018', 'ENSG00000187260', 'ENSG00000013374', 'ENSG00000082014', 'ENSG00000272661'}
rs391303	C	NUB1	7	151046649	T	ENSG00000013374
rs386223	A	NUB1	7	151049503	C	ENSG00000013374
rs13226693	C	NUB1	7	151050614	T	ENSG00000013374
rs13242467	C	NUB1	7	151077794	T	ENSG00000013374
rs2536085	C	PRKAG2	7	151387531	T	ENSG00000106617
rs2024266	C	PRKAG2	7	151387964	T	ENSG00000106617
rs2536084	C	PRKAG2	7	151390545	T	ENSG00000106617
rs72617365	C	RP13-452N2.1	7	151509570	T	ENSG00000242048
rs1881636	C	RP13-452N2.1	7	151510155	T	ENSG00000242048
rs4632971	A	RP13-452N2.1	7	151510406	C	ENSG00000242048
rs11771216	A	PRKAG2	7	151530275	C	ENSG00000106617
rs75565145	G	RNU6-604P	7	151597460	T	ENSG00000212219
rs12703179	C	RNU6-604P-Y_RNA	7	151602696	T	{'ENSG00000212219', 'ENSG00000222941'}
rs6975403	A	RNU6-604P-Y_RNA	7	151603856	G	{'ENSG00000212219', 'ENSG00000222941'}
rs34724838	C	RNU6-604P-Y_RNA	7	151604907	T	{'ENSG00000212219', 'ENSG00000222941'}
rs7787231	A	RNU6-604P-Y_RNA	7	151607101	G	{'ENSG00000212219', 'ENSG00000222941'}
rs60229710	C	Y_RNA	7	151617478	T	ENSG00000222941
rs75799601	A	Y_RNA	7	151618101	G	ENSG00000222941
rs10272655	C	RP11-796I2.1	7	151643303	T	ENSG00000227562
rs10243487	A	RP11-796I2.1	7	151643585	C	ENSG00000227562
rs2374316	A	RP11-796I2.1	7	151644291	G	ENSG00000227562
rs7804751	A	RP11-796I2.1	7	151645370	G	ENSG00000227562
rs2888799	C	GALNTL5	7	151650881	T	ENSG00000106648
rs12535864	A	GALNTL5	7	151651394	G	ENSG00000106648
rs62478447	C	GALNTL5	7	151658412	T	ENSG00000106648
rs7779108	C	GALNTL5	7	151680952	T	ENSG00000106648
rs10952341	A	GALNTL5	7	151681145	G	ENSG00000106648
rs10952342	C	GALNTL5	7	151681149	T	ENSG00000106648
rs58533459	A	GALNTL5	7	151685009	C	ENSG00000106648
rs6955016	C	YBX1P4	7	151830319	T	ENSG00000213188
rs3757421	C	KMT2C	7	151848318	T	ENSG00000055609
rs35975921	C	KMT2C	7	151901206	T	ENSG00000055609
rs35021482	C	KMT2C	7	151998202	T	ENSG00000055609
rs73164512	A	KMT2C	7	152009816	G	ENSG00000055609
rs10248857	A	KMT2C	7	152016244	G	ENSG00000055609
rs7786732	A	KMT2C	7	152025540	G	ENSG00000055609
rs13226101	C	KMT2C	7	152041334	T	ENSG00000055609
rs1972551	A	CCT8L1P	7	152139854	C	ENSG00000020219
rs12668762	A	CCT8L1P-LINC01003	7	152155869	G	{'ENSG00000261455', 'ENSG00000020219'}
rs34476788	G	LINC01003-AC104843.4	7	152173340	T	{'ENSG00000231139', 'ENSG00000261455'}
rs11976545	A	LINC01003-AC104843.4	7	152181938	C	{'ENSG00000231139', 'ENSG00000261455'}
rs112817171	C	LINC01003-AC104843.4	7	152187227	T	{'ENSG00000231139', 'ENSG00000261455'}
rs62493977	C	LINC01003-AC104843.4	7	152260463	T	{'ENSG00000231139', 'ENSG00000261455'}
rs62493978	A	LINC01003-AC104843.4	7	152260467	G	{'ENSG00000231139', 'ENSG00000261455'}
rs6464244	A	LINC01003-AC104843.4	7	152261606	G	{'ENSG00000231139', 'ENSG00000261455'}
rs6965541	A	LINC01003-AC104843.4	7	152261892	C	{'ENSG00000231139', 'ENSG00000261455'}
rs11974900	C	LINC01003-AC104843.4	7	152262746	T	{'ENSG00000231139', 'ENSG00000261455'}
rs10952363	A	LINC01003-AC104843.4	7	152262851	G	{'ENSG00000231139', 'ENSG00000261455'}
rs13240889	C	LINC01003-AC104843.4	7	152263858	T	{'ENSG00000231139', 'ENSG00000261455'}
rs6975052	C	LINC01003-AC104843.4	7	152269027	T	{'ENSG00000231139', 'ENSG00000261455'}
rs66588533	A	LINC01003-AC104843.4	7	152269622	G	{'ENSG00000231139', 'ENSG00000261455'}
rs35148779	A	LINC01003-AC104843.4	7	152269881	C	{'ENSG00000231139', 'ENSG00000261455'}
rs4725461	A	LINC01003-AC104843.4	7	152270607	C	{'ENSG00000231139', 'ENSG00000261455'}
rs7797959	G	XRCC2-RN7SL811P	7	152386594	T	{'ENSG00000265439', 'ENSG00000196584'}
rs9655618	A	XRCC2-RN7SL811P	7	152422355	G	{'ENSG00000265439', 'ENSG00000196584'}
rs9655566	C	XRCC2-RN7SL811P	7	152423810	T	{'ENSG00000265439', 'ENSG00000196584'}
rs6965944	A	ACTR3B-AF104455.1	7	152675769	G	{'ENSG00000265275', 'ENSG00000133627'}
rs10260612	A	ACTR3B-AF104455.1	7	152679035	G	{'ENSG00000265275', 'ENSG00000133627'}
rs28419046	A	ACTR3B-AF104455.1	7	152683081	G	{'ENSG00000265275', 'ENSG00000133627'}
rs1107875	A	AF104455.1-AC079809.2	7	152824044	G	{'ENSG00000224104', 'ENSG00000265275'}
rs12531525	C	AC079809.2-AC073236.3	7	152879533	T	{'ENSG00000224104', 'ENSG00000234722'}
rs2871918	A	AC079809.2-AC073236.3	7	152884995	C	{'ENSG00000224104', 'ENSG00000234722'}
rs11769805	A	AC079809.2-AC073236.3	7	152886131	G	{'ENSG00000224104', 'ENSG00000234722'}
rs11762991	C	AC079809.2-AC073236.3	7	152886160	T	{'ENSG00000224104', 'ENSG00000234722'}
rs11769834	A	AC079809.2-AC073236.3	7	152886241	G	{'ENSG00000224104', 'ENSG00000234722'}
rs116135491	A	AC079809.2-AC073236.3	7	152888925	G	{'ENSG00000224104', 'ENSG00000234722'}
rs112392918	A	AC079809.2-AC073236.3	7	152888974	G	{'ENSG00000224104', 'ENSG00000234722'}
rs4236449	A	AC079809.2-AC073236.3	7	152900914	G	{'ENSG00000224104', 'ENSG00000234722'}
rs4416745	C	AC079809.2-AC073236.3	7	152902893	T	{'ENSG00000224104', 'ENSG00000234722'}
rs4440542	C	AC079809.2-AC073236.3	7	152902954	T	{'ENSG00000224104', 'ENSG00000234722'}
rs10245600	A	AC079809.2-AC073236.3	7	152906139	G	{'ENSG00000224104', 'ENSG00000234722'}
rs10952399	A	AC079809.2-AC073236.3	7	152907484	C	{'ENSG00000224104', 'ENSG00000234722'}
rs10233678	C	AC079809.2-AC073236.3	7	152910859	T	{'ENSG00000224104', 'ENSG00000234722'}
rs75156849	C	AC079809.2-AC073236.3	7	152915933	T	{'ENSG00000224104', 'ENSG00000234722'}
rs2142173	C	AC079809.2-AC073236.3	7	152935391	T	{'ENSG00000224104', 'ENSG00000234722'}
rs10237751	A	AC079809.2-AC073236.3	7	152939478	G	{'ENSG00000224104', 'ENSG00000234722'}
rs10238121	A	AC079809.2-AC073236.3	7	152939761	G	{'ENSG00000224104', 'ENSG00000234722'}
rs1882829	A	AC079809.2-AC073236.3	7	152942701	G	{'ENSG00000224104', 'ENSG00000234722'}
rs13237973	A	AC079809.2-AC073236.3	7	153000940	G	{'ENSG00000224104', 'ENSG00000234722'}
rs62498648	A	AC079809.2-AC073236.3	7	153079140	G	{'ENSG00000224104', 'ENSG00000234722'}
rs6464333	A	AC091652.2-DPP6	7	153158604	C	{'ENSG00000233489', 'ENSG00000226509', 'ENSG00000270114', 'ENSG00000236408', 'ENSG00000203335', 'ENSG00000233363', 'ENSG00000130226'}
rs10270593	A	AC091652.2-DPP6	7	153213026	G	{'ENSG00000233489', 'ENSG00000226509', 'ENSG00000270114', 'ENSG00000236408', 'ENSG00000203335', 'ENSG00000233363', 'ENSG00000130226'}
rs6973441	G	AC091652.2-DPP6	7	153231487	T	{'ENSG00000233489', 'ENSG00000226509', 'ENSG00000270114', 'ENSG00000236408', 'ENSG00000203335', 'ENSG00000233363', 'ENSG00000130226'}
rs13223777	A	AC091652.2-DPP6	7	153232739	C	{'ENSG00000233489', 'ENSG00000226509', 'ENSG00000270114', 'ENSG00000236408', 'ENSG00000203335', 'ENSG00000233363', 'ENSG00000130226'}
rs13223970	C	AC091652.2-DPP6	7	153232801	T	{'ENSG00000233489', 'ENSG00000226509', 'ENSG00000270114', 'ENSG00000236408', 'ENSG00000203335', 'ENSG00000233363', 'ENSG00000130226'}
rs13226698	A	AC091652.2-DPP6	7	153238951	G	{'ENSG00000233489', 'ENSG00000226509', 'ENSG00000270114', 'ENSG00000236408', 'ENSG00000203335', 'ENSG00000233363', 'ENSG00000130226'}
rs4500011	C	AC091652.2-DPP6	7	153239103	T	{'ENSG00000233489', 'ENSG00000226509', 'ENSG00000270114', 'ENSG00000236408', 'ENSG00000203335', 'ENSG00000233363', 'ENSG00000130226'}
rs6963575	A	AC091652.2-DPP6	7	153295130	G	{'ENSG00000233489', 'ENSG00000226509', 'ENSG00000270114', 'ENSG00000236408', 'ENSG00000203335', 'ENSG00000233363', 'ENSG00000130226'}
rs4642549	A	AC091652.2-DPP6	7	153297555	G	{'ENSG00000233489', 'ENSG00000226509', 'ENSG00000270114', 'ENSG00000236408', 'ENSG00000203335', 'ENSG00000233363', 'ENSG00000130226'}
rs55668583	A	AC091652.2-DPP6	7	153298744	G	{'ENSG00000233489', 'ENSG00000226509', 'ENSG00000270114', 'ENSG00000236408', 'ENSG00000203335', 'ENSG00000233363', 'ENSG00000130226'}
rs13232242	C	AC091652.2-DPP6	7	153305145	T	{'ENSG00000233489', 'ENSG00000226509', 'ENSG00000270114', 'ENSG00000236408', 'ENSG00000203335', 'ENSG00000233363', 'ENSG00000130226'}
rs60685680	C	AC091652.2-DPP6	7	153307923	T	{'ENSG00000233489', 'ENSG00000226509', 'ENSG00000270114', 'ENSG00000236408', 'ENSG00000203335', 'ENSG00000233363', 'ENSG00000130226'}
rs11773747	C	AC091652.2-DPP6	7	153314919	T	{'ENSG00000233489', 'ENSG00000226509', 'ENSG00000270114', 'ENSG00000236408', 'ENSG00000203335', 'ENSG00000233363', 'ENSG00000130226'}
rs13223257	A	AC091652.2-DPP6	7	153315317	G	{'ENSG00000233489', 'ENSG00000226509', 'ENSG00000270114', 'ENSG00000236408', 'ENSG00000203335', 'ENSG00000233363', 'ENSG00000130226'}
rs78047442	G	AC091652.2-DPP6	7	153317246	T	{'ENSG00000233489', 'ENSG00000226509', 'ENSG00000270114', 'ENSG00000236408', 'ENSG00000203335', 'ENSG00000233363', 'ENSG00000130226'}
rs4588771	A	AC091652.2-DPP6	7	153319837	G	{'ENSG00000233489', 'ENSG00000226509', 'ENSG00000270114', 'ENSG00000236408', 'ENSG00000203335', 'ENSG00000233363', 'ENSG00000130226'}
rs4294115	G	AC091652.2-DPP6	7	153320907	T	{'ENSG00000233489', 'ENSG00000226509', 'ENSG00000270114', 'ENSG00000236408', 'ENSG00000203335', 'ENSG00000233363', 'ENSG00000130226'}
rs7780047	A	AC091652.2-DPP6	7	153321552	G	{'ENSG00000233489', 'ENSG00000226509', 'ENSG00000270114', 'ENSG00000236408', 'ENSG00000203335', 'ENSG00000233363', 'ENSG00000130226'}
rs11761803	A	AC091652.2-DPP6	7	153323681	G	{'ENSG00000233489', 'ENSG00000226509', 'ENSG00000270114', 'ENSG00000236408', 'ENSG00000203335', 'ENSG00000233363', 'ENSG00000130226'}
rs34737771	A	AC091652.2-DPP6	7	153325422	G	{'ENSG00000233489', 'ENSG00000226509', 'ENSG00000270114', 'ENSG00000236408', 'ENSG00000203335', 'ENSG00000233363', 'ENSG00000130226'}
rs7806346	A	AC091652.2-DPP6	7	153327161	C	{'ENSG00000233489', 'ENSG00000226509', 'ENSG00000270114', 'ENSG00000236408', 'ENSG00000203335', 'ENSG00000233363', 'ENSG00000130226'}
rs62483861	C	AC091652.2-DPP6	7	153329427	T	{'ENSG00000233489', 'ENSG00000226509', 'ENSG00000270114', 'ENSG00000236408', 'ENSG00000203335', 'ENSG00000233363', 'ENSG00000130226'}
rs150113519	A	AC091652.2-DPP6	7	153520028	G	{'ENSG00000233489', 'ENSG00000226509', 'ENSG00000270114', 'ENSG00000236408', 'ENSG00000203335', 'ENSG00000233363', 'ENSG00000130226'}
rs116251752	C	AC091652.2-DPP6	7	153521587	T	{'ENSG00000233489', 'ENSG00000226509', 'ENSG00000270114', 'ENSG00000236408', 'ENSG00000203335', 'ENSG00000233363', 'ENSG00000130226'}
rs73161586	G	AC091652.2-DPP6	7	153522999	T	{'ENSG00000233489', 'ENSG00000226509', 'ENSG00000270114', 'ENSG00000236408', 'ENSG00000203335', 'ENSG00000233363', 'ENSG00000130226'}
rs73161588	G	AC091652.2-DPP6	7	153523776	T	{'ENSG00000233489', 'ENSG00000226509', 'ENSG00000270114', 'ENSG00000236408', 'ENSG00000203335', 'ENSG00000233363', 'ENSG00000130226'}
rs6464369	A	AC091652.2-DPP6	7	153555351	G	{'ENSG00000233489', 'ENSG00000226509', 'ENSG00000270114', 'ENSG00000236408', 'ENSG00000203335', 'ENSG00000233363', 'ENSG00000130226'}
rs117974530	C	AC091652.2-DPP6	7	153569885	T	{'ENSG00000233489', 'ENSG00000226509', 'ENSG00000270114', 'ENSG00000236408', 'ENSG00000203335', 'ENSG00000233363', 'ENSG00000130226'}
rs38997	C	AC091652.2-DPP6	7	153574531	T	{'ENSG00000233489', 'ENSG00000226509', 'ENSG00000270114', 'ENSG00000236408', 'ENSG00000203335', 'ENSG00000233363', 'ENSG00000130226'}
rs38992	A	AC091652.2-DPP6	7	153576514	G	{'ENSG00000233489', 'ENSG00000226509', 'ENSG00000270114', 'ENSG00000236408', 'ENSG00000203335', 'ENSG00000233363', 'ENSG00000130226'}
rs62487369	C	AC091652.2-DPP6	7	153579127	T	{'ENSG00000233489', 'ENSG00000226509', 'ENSG00000270114', 'ENSG00000236408', 'ENSG00000203335', 'ENSG00000233363', 'ENSG00000130226'}
rs38985	A	DPP6	7	153581244	C	ENSG00000130226
rs38984	C	DPP6	7	153581362	T	ENSG00000130226
rs7808841	C	DPP6	7	153897536	T	ENSG00000130226
rs12703321	C	DPP6	7	153897866	T	ENSG00000130226
rs11768690	A	DPP6	7	153906050	G	ENSG00000130226
rs62484134	C	DPP6	7	153919218	T	ENSG00000130226
rs62484140	A	DPP6	7	153923877	G	ENSG00000130226
rs62484142	C	DPP6	7	153929712	T	ENSG00000130226
rs146068311	A	DPP6	7	154084077	G	ENSG00000130226
rs148288363	G	DPP6	7	154086908	T	ENSG00000130226
rs10224486	C	DPP6	7	154200120	T	ENSG00000130226
rs6953095	A	DPP6	7	154213552	C	ENSG00000130226
rs78010293	A	DPP6	7	154227261	G	ENSG00000130226
rs74733900	A	DPP6	7	154227309	C	ENSG00000130226
rs1907618	A	DPP6	7	154227389	C	ENSG00000130226
rs79977517	A	DPP6	7	154236904	G	ENSG00000130226
rs12672685	C	DPP6	7	154237385	T	ENSG00000130226
rs112965588	A	DPP6	7	154241296	C	ENSG00000130226
rs6956843	C	DPP6	7	154422248	T	ENSG00000130226
rs10244016	A	DPP6	7	154422570	G	ENSG00000130226
rs10247077	A	DPP6	7	154422709	G	ENSG00000130226
rs9642647	A	DPP6	7	154422795	G	ENSG00000130226
rs6961341	C	DPP6	7	154430031	T	ENSG00000130226
rs34556774	C	DPP6	7	154441255	T	ENSG00000130226
rs6962118	A	DPP6	7	154443713	G	ENSG00000130226
rs76587511	C	DPP6	7	154458087	T	ENSG00000130226
rs61027511	C	DPP6	7	154624333	T	ENSG00000130226
rs1997094	C	RP11-476H24.1	7	154627142	T	ENSG00000236408
rs12112810	A	RP11-476H24.1	7	154627474	G	ENSG00000236408
rs79697169	C	RP11-476H24.1	7	154628321	T	ENSG00000236408
rs7803808	A	RP11-476H24.1	7	154629548	G	ENSG00000236408
rs75350120	C	RP11-476H24.1	7	154629790	T	ENSG00000236408
rs884687	A	DPP6-PAXIP1-AS2	7	154710297	G	{'ENSG00000226509', 'ENSG00000270114', 'ENSG00000236408', 'ENSG00000214106', 'ENSG00000157212', 'ENSG00000203335', 'ENSG00000233363', 'ENSG00000130226'}
rs185079244	A	PAXIP1-AS2	7	154715647	G	ENSG00000214106
rs2873379	C	HTR5A-AS1	7	154860235	T	ENSG00000220575
rs1017488	A	HTR5A-AS1	7	154860307	C	ENSG00000220575
rs2698501	A	HTR5A-AS1	7	154860691	G	ENSG00000220575
rs7786195	C	AC092628.3-RN7SKP280	7	154928168	T	{'ENSG00000201066', 'ENSG00000228806'}
rs7800331	C	AC092628.3-RN7SKP280	7	154936396	T	{'ENSG00000201066', 'ENSG00000228806'}
rs79850698	C	RN7SKP280	7	154973721	T	ENSG00000201066
rs75989361	G	AC099552.4	7	154984971	T	ENSG00000217825
rs7805550	C	AC099552.3	7	154995288	T	ENSG00000228521
rs79878941	C	AC099552.3-AC099552.2	7	155001980	T	{'ENSG00000228521', 'ENSG00000225612'}
rs112059299	C	AC099552.3-AC099552.2	7	155002129	T	{'ENSG00000228521', 'ENSG00000225612'}
rs75003816	C	AC099552.3-AC099552.2	7	155002755	T	{'ENSG00000228521', 'ENSG00000225612'}
rs78310042	A	AC099552.3-AC099552.2	7	155003189	G	{'ENSG00000228521', 'ENSG00000225612'}
rs76165330	C	AC099552.3-AC099552.2	7	155003343	T	{'ENSG00000228521', 'ENSG00000225612'}
rs77929937	C	AC099552.3-AC099552.2	7	155004024	T	{'ENSG00000228521', 'ENSG00000225612'}
rs79296535	A	AC099552.3-AC099552.2	7	155004141	G	{'ENSG00000228521', 'ENSG00000225612'}
rs73485842	C	AC099552.2-AC144652.1	7	155082463	T	{'ENSG00000273117', 'ENSG00000225612'}
rs61309529	C	INSIG1	7	155085082	T	ENSG00000186480
rs12535901	A	INSIG1	7	155099612	G	ENSG00000186480
rs36149430	G	INSIG1-BLACE	7	155108791	T	{'ENSG00000186480', 'ENSG00000204960'}
rs4073854	C	INSIG1-BLACE	7	155109338	T	{'ENSG00000186480', 'ENSG00000204960'}
rs150237938	C	INSIG1-BLACE	7	155111260	T	{'ENSG00000186480', 'ENSG00000204960'}
rs3923652	A	BLACE	7	155148917	C	ENSG00000204960
rs36070049	G	RP5-912I13.1	7	155195004	T	ENSG00000260426
rs6965086	A	RP5-912I13.1	7	155196066	G	ENSG00000260426
rs10281279	C	AC008060.8	7	155220256	T	ENSG00000236544
rs4716950	A	AC008060.8	7	155220911	G	ENSG00000236544
rs7779804	C	AC008060.8	7	155221416	T	ENSG00000236544
rs78725415	A	SHH-AC104133.1	7	155638257	G	{'ENSG00000164690', 'ENSG00000221113'}
rs28666476	A	AC104133.1-AC021218.2	7	155679349	G	{'ENSG00000204876', 'ENSG00000221113'}
rs28693773	C	AC104133.1-AC021218.2	7	155679442	T	{'ENSG00000204876', 'ENSG00000221113'}
rs28677138	C	AC104133.1-AC021218.2	7	155679499	T	{'ENSG00000204876', 'ENSG00000221113'}
rs10227233	G	AC104133.1-AC021218.2	7	155717593	T	{'ENSG00000204876', 'ENSG00000221113'}
rs11765120	A	AC104133.1-AC021218.2	7	155717829	C	{'ENSG00000204876', 'ENSG00000221113'}
rs10252908	A	AC104133.1-AC021218.2	7	155719580	G	{'ENSG00000204876', 'ENSG00000221113'}
rs7785381	C	AC104133.1-AC021218.2	7	155733065	T	{'ENSG00000204876', 'ENSG00000221113'}
rs4716567	C	AC104133.1-AC021218.2	7	155737098	T	{'ENSG00000204876', 'ENSG00000221113'}
rs12531508	G	AC021218.2	7	155752987	T	ENSG00000204876
rs2007015	A	AC021218.2	7	155755826	G	ENSG00000204876
rs6951006	A	AC021218.2	7	155756645	G	ENSG00000204876
rs6951861	C	AC021218.2-Y_RNA	7	155767864	G	{'ENSG00000204876', 'ENSG00000207061'}
rs1458807	C	AC021218.2-Y_RNA	7	155768034	T	{'ENSG00000204876', 'ENSG00000207061'}
rs56219966	C	AC021218.2-Y_RNA	7	155768778	T	{'ENSG00000204876', 'ENSG00000207061'}
rs10271616	A	AC021218.2-Y_RNA	7	155769712	C	{'ENSG00000204876', 'ENSG00000207061'}
rs1531288	G	AC021218.2-Y_RNA	7	155776019	T	{'ENSG00000204876', 'ENSG00000207061'}
rs79819235	A	AC021218.2-Y_RNA	7	155776850	C	{'ENSG00000204876', 'ENSG00000207061'}
rs11772404	C	AC021218.2-Y_RNA	7	155777098	T	{'ENSG00000204876', 'ENSG00000207061'}
rs11773871	A	AC021218.2-Y_RNA	7	155777497	G	{'ENSG00000204876', 'ENSG00000207061'}
rs10949792	G	AC021218.2-Y_RNA	7	155778674	T	{'ENSG00000204876', 'ENSG00000207061'}
rs12538765	A	AC021218.2-Y_RNA	7	155798940	G	{'ENSG00000204876', 'ENSG00000207061'}
rs2363923	C	AC021218.2-Y_RNA	7	155800508	T	{'ENSG00000204876', 'ENSG00000207061'}
rs10949803	C	Y_RNA-RP11-362B23.1	7	156017962	T	{'ENSG00000207061', 'ENSG00000270584'}
rs13238486	A	Y_RNA-RP11-362B23.1	7	156023088	C	{'ENSG00000207061', 'ENSG00000270584'}
rs7789165	C	Y_RNA-RP11-362B23.1	7	156047259	T	{'ENSG00000207061', 'ENSG00000270584'}
rs57629563	A	Y_RNA-RP11-362B23.1	7	156048245	C	{'ENSG00000207061', 'ENSG00000270584'}
rs57178781	C	Y_RNA-RP11-362B23.1	7	156048937	T	{'ENSG00000207061', 'ENSG00000270584'}
rs11769997	C	RP11-362B23.1	7	156060069	T	ENSG00000270584
rs6460017	A	RP11-362B23.1-AC073133.2	7	156112148	G	{'ENSG00000228569', 'ENSG00000270584'}
rs4582431	C	RP11-362B23.1-AC073133.2	7	156115858	T	{'ENSG00000228569', 'ENSG00000270584'}
rs6971098	A	RP11-362B23.1-AC073133.2	7	156124437	G	{'ENSG00000228569', 'ENSG00000270584'}
rs75125512	C	RP11-362B23.1-AC073133.2	7	156138377	T	{'ENSG00000228569', 'ENSG00000270584'}
rs34147316	C	RP11-362B23.1-AC073133.2	7	156143684	T	{'ENSG00000228569', 'ENSG00000270584'}
rs34320735	A	RP11-362B23.1-AC073133.2	7	156144230	G	{'ENSG00000228569', 'ENSG00000270584'}
rs71536081	A	RP11-362B23.1-AC073133.2	7	156144271	C	{'ENSG00000228569', 'ENSG00000270584'}
rs34093374	A	RP11-362B23.1-AC073133.2	7	156145642	G	{'ENSG00000228569', 'ENSG00000270584'}
rs34379969	A	RP11-362B23.1-AC073133.2	7	156147081	G	{'ENSG00000228569', 'ENSG00000270584'}
rs78320327	A	RP11-362B23.1-AC073133.2	7	156200877	G	{'ENSG00000228569', 'ENSG00000270584'}
rs1917034	A	RP11-362B23.1-AC073133.2	7	156207117	G	{'ENSG00000228569', 'ENSG00000270584'}
rs60539444	C	AC073133.2	7	156223847	T	ENSG00000228569
rs6459676	A	AC073133.1	7	156226409	G	ENSG00000233878
rs66472127	C	AC073133.2	7	156229236	T	ENSG00000228569
rs66705723	G	AC073133.2	7	156229244	T	ENSG00000228569
rs28675260	C	AC073133.2	7	156232935	T	ENSG00000228569
rs10279301	C	LINC01006	7	156261315	T	ENSG00000182648
rs80052195	C	LINC01006	7	156286616	T	ENSG00000182648
rs78078319	A	LINC01006	7	156288354	G	ENSG00000182648
rs138661000	C	LINC01006	7	156294506	T	ENSG00000182648
rs10281278	A	LINC01006	7	156298611	G	ENSG00000182648
rs1527575	A	LINC01006	7	156299271	G	ENSG00000182648
rs10277412	C	LINC01006	7	156336697	T	ENSG00000182648
rs12540414	A	RNF32	7	156428612	G	ENSG00000105982
rs148818849	A	RNF32	7	156443982	G	ENSG00000105982
rs36060475	G	LMBR1	7	156458546	T	ENSG00000105983
rs11767045	A	NOM1	7	156763339	C	ENSG00000146909
rs6942714	C	NOM1-MNX1	7	156772057	T	{'ENSG00000130675', 'ENSG00000146909', 'ENSG00000235029'}
rs73172093	C	MNX1	7	156784731	T	ENSG00000130675
rs7780872	A	RP4-639J15.2-AC006967.1	7	156888916	G	{'ENSG00000229365', 'ENSG00000269446'}
rs6961461	A	AC006967.1	7	156902676	G	ENSG00000269446
rs79367245	C	AC006967.1-UBE3C	7	156910426	T	{'ENSG00000009335', 'ENSG00000236018', 'ENSG00000225224', 'ENSG00000224629', 'ENSG00000269446'}
rs7790880	C	UBE3C	7	156935591	T	ENSG00000009335
rs1182410	C	UBE3C	7	157063837	T	ENSG00000009335
rs1182415	A	RP5-1142J19.1-RN7SL142P	7	157082623	G	{'ENSG00000266453', 'ENSG00000229660'}
rs2706164	A	RP5-1142J19.1-RN7SL142P	7	157085270	G	{'ENSG00000266453', 'ENSG00000229660'}
rs7799654	A	RP5-1142J19.1-RN7SL142P	7	157086727	G	{'ENSG00000266453', 'ENSG00000229660'}
rs7780126	G	RP5-1142J19.1-RN7SL142P	7	157086795	T	{'ENSG00000266453', 'ENSG00000229660'}
rs13309822	C	RP5-1142J19.1-RN7SL142P	7	157087468	T	{'ENSG00000266453', 'ENSG00000229660'}
rs62493411	A	RN7SL142P	7	157095392	G	ENSG00000266453
rs9647678	A	DNAJB6	7	157146819	G	ENSG00000105993
rs3779589	A	DNAJB6	7	157163614	C	ENSG00000105993
rs3802088	C	DNAJB6	7	157175511	T	ENSG00000105993
rs917738	C	DNAJB6	7	157186627	T	ENSG00000105993
rs758928	C	DNAJB6	7	157200663	T	ENSG00000105993
rs6459772	A	DNAJB6	7	157201263	G	ENSG00000105993
rs6958503	C	DNAJB6	7	157201665	T	ENSG00000105993
rs34284464	C	DNAJB6	7	157208458	T	ENSG00000105993
rs1059752	C	DNAJB6	7	157209551	T	ENSG00000105993
rs2072421	A	DNAJB6	7	157210221	G	ENSG00000105993
rs4716475	C	DNAJB6	7	157211828	T	ENSG00000105993
rs12698055	C	DNAJB6-AC006372.4	7	157220261	T	{'ENSG00000105993', 'ENSG00000234210'}
rs11983032	A	DNAJB6-AC006372.4	7	157223543	G	{'ENSG00000105993', 'ENSG00000234210'}
rs6459780	A	DNAJB6-AC006372.4	7	157240182	G	{'ENSG00000105993', 'ENSG00000234210'}
rs12672121	A	DNAJB6-AC006372.4	7	157240316	C	{'ENSG00000105993', 'ENSG00000234210'}
rs12672135	A	DNAJB6-AC006372.4	7	157240354	G	{'ENSG00000105993', 'ENSG00000234210'}
rs6949246	C	DNAJB6-AC006372.4	7	157247703	T	{'ENSG00000105993', 'ENSG00000234210'}
rs10949651	A	DNAJB6-AC006372.4	7	157253090	G	{'ENSG00000105993', 'ENSG00000234210'}
rs11768765	C	DNAJB6-AC006372.4	7	157253133	T	{'ENSG00000105993', 'ENSG00000234210'}
rs6459789	C	AC006372.4	7	157260199	T	ENSG00000234210
rs12669810	A	AC006372.4	7	157271672	G	ENSG00000234210
rs12698070	C	AC006372.4	7	157273972	T	ENSG00000234210
rs12698072	G	AC006372.4	7	157274297	T	ENSG00000234210
rs56395523	G	AC006372.4	7	157275985	T	ENSG00000234210
rs62475309	C	AC006372.6	7	157303725	T	ENSG00000233191
rs78077746	A	AC006372.6	7	157307833	G	ENSG00000233191
rs77866255	C	AC006372.6	7	157309000	T	ENSG00000233191
rs76046861	A	AC006372.6	7	157309001	G	ENSG00000233191
rs61741249	C	AC006372.6	7	157309591	T	ENSG00000233191
rs12667788	C	AC006372.6	7	157312680	T	ENSG00000233191
rs4716753	A	AC006372.6	7	157313212	G	ENSG00000233191
rs917736	C	AC006372.1	7	157314054	T	ENSG00000236669
rs11766985	C	AC006372.1	7	157316657	T	ENSG00000236669
rs35307656	C	AC006372.1	7	157318297	T	ENSG00000236669
rs221230	A	AC006372.1	7	157320992	G	ENSG00000236669
rs221247	C	PTPRN2	7	157327528	T	ENSG00000155093
rs11974783	A	PTPRN2	7	157328992	C	ENSG00000155093
rs74809479	A	PTPRN2	7	157456414	G	ENSG00000155093
rs73163855	A	PTPRN2	7	157458972	G	ENSG00000155093
rs11761493	C	PTPRN2	7	157460788	T	ENSG00000155093
rs60919711	C	PTPRN2	7	157463890	T	ENSG00000155093
rs1263555	A	PTPRN2	7	157476364	G	ENSG00000155093
rs182258302	G	PTPRN2	7	157478061	T	ENSG00000155093
rs79807096	C	PTPRN2	7	157495282	T	ENSG00000155093
rs9638110	C	PTPRN2	7	157501018	T	ENSG00000155093
rs2109304	G	PTPRN2	7	157506598	T	ENSG00000155093
rs10233396	C	PTPRN2	7	157512290	T	ENSG00000155093
rs61303676	C	PTPRN2	7	157513021	T	ENSG00000155093
rs10256772	A	PTPRN2	7	157514189	G	ENSG00000155093
rs6459807	A	PTPRN2	7	157520775	G	ENSG00000155093
rs6459808	C	PTPRN2	7	157521180	T	ENSG00000155093
rs12540823	C	AC006003.3	7	157529127	T	ENSG00000231515
rs78284706	C	AC006003.3	7	157529170	T	ENSG00000231515
rs191939055	A	PTPRN2	7	157532297	C	ENSG00000155093
rs1347391	C	PTPRN2	7	157781408	T	ENSG00000155093
rs4019382	A	PTPRN2	7	157781750	G	ENSG00000155093
rs6979776	A	PTPRN2	7	157783963	G	ENSG00000155093
rs57845223	A	PTPRN2	7	158033604	G	ENSG00000155093
rs73176136	C	PTPRN2	7	158050952	T	ENSG00000155093
rs6971920	C	PTPRN2	7	158052659	T	ENSG00000155093
rs11970802	G	PTPRN2	7	158054016	T	ENSG00000155093
rs10949705	A	PTPRN2	7	158054731	G	ENSG00000155093
rs11773835	A	PTPRN2	7	158057373	G	ENSG00000155093
rs71547529	G	PTPRN2	7	158135469	T	ENSG00000155093
rs71547530	A	PTPRN2	7	158135503	G	ENSG00000155093
rs62493650	G	PTPRN2	7	158135570	T	ENSG00000155093
rs11773551	C	PTPRN2	7	158136146	T	ENSG00000155093
rs2141740	A	MIR5707-THAP5P1	7	158394337	G	{'ENSG00000224324', 'ENSG00000265598'}
rs1882249	C	MIR5707-THAP5P1	7	158395634	T	{'ENSG00000224324', 'ENSG00000265598'}
rs35834005	G	MIR5707-THAP5P1	7	158396558	T	{'ENSG00000224324', 'ENSG00000265598'}
rs877279	C	NCAPG2	7	158430907	T	ENSG00000146918
rs10282070	A	NCAPG2	7	158446604	G	ENSG00000146918
rs10253608	A	NCAPG2	7	158469060	G	ENSG00000146918
rs34525750	A	NCAPG2	7	158470294	C	ENSG00000146918
rs4909257	C	NCAPG2	7	158473046	T	ENSG00000146918
rs61634093	A	NCAPG2	7	158486599	G	ENSG00000146918
rs11761779	A	NCAPG2	7	158488764	G	ENSG00000146918
rs61358617	G	NCAPG2-AC019084.7	7	158506116	C	{'ENSG00000228030', 'ENSG00000146918'}
rs57269004	A	NCAPG2-AC019084.7	7	158506384	C	{'ENSG00000228030', 'ENSG00000146918'}
rs35360955	A	NCAPG2-AC019084.7	7	158506996	G	{'ENSG00000228030', 'ENSG00000146918'}
rs11770112	C	AC019084.7	7	158511431	T	ENSG00000228030
rs10949741	C	AC019084.7	7	158511628	T	ENSG00000228030
rs12698277	C	AC019084.7	7	158515660	T	ENSG00000228030
rs4299951	G	ESYT2	7	158522443	T	ENSG00000117868
rs78374278	A	ESYT2-WDR60	7	158643513	C	{'ENSG00000126870', 'ENSG00000117868'}
rs79509859	A	WDR60	7	158648203	G	ENSG00000126870
rs79403842	C	WDR60	7	158650300	T	ENSG00000126870
rs74984170	C	WDR60	7	158657864	T	ENSG00000126870
rs79717604	C	WDR60	7	158660424	T	ENSG00000126870
rs76968696	C	WDR60	7	158662137	T	ENSG00000126870
rs77773797	A	WDR60	7	158669651	C	ENSG00000126870
rs80271368	A	WDR60	7	158675091	G	ENSG00000126870
rs74966307	C	WDR60	7	158675662	T	ENSG00000126870
rs75781495	G	WDR60	7	158684993	T	ENSG00000126870
rs79031549	C	WDR60	7	158686354	T	ENSG00000126870
rs17837901	C	WDR60	7	158710812	T	ENSG00000126870
rs2286113	C	WDR60	7	158718995	T	ENSG00000126870
rs262135	A	WDR60-LINC00689	7	158763458	G	{'ENSG00000126870', 'ENSG00000106018', 'ENSG00000231419'}
rs12668102	C	WDR60-LINC00689	7	158770177	T	{'ENSG00000126870', 'ENSG00000106018', 'ENSG00000231419'}
rs10226783	A	PIP5K1P2-CHR_END	7	159054802	G	{'ENSG00000229435'}
rs57255985	C	ERICH1	8	574131	T	ENSG00000104714
rs12542241	C	ERICH1	8	586951	T	ENSG00000104714
rs62486207	G	ERICH1	8	588932	T	ENSG00000104714
rs13439095	A	ERICH1	8	592260	G	ENSG00000104714
rs1669716	C	ERICH1	8	593707	T	ENSG00000104714
rs77947049	A	ERICH1-AS1	8	718031	C	ENSG00000237647
rs55730989	C	ERICH1-AS1	8	857868	T	ENSG00000237647
rs11783057	C	ERICH1-AS1	8	953611	T	ENSG00000237647
rs12679023	C	ERICH1-AS1	8	977340	T	ENSG00000237647
rs28382385	C	ERICH1-AS1	8	977600	T	ENSG00000237647
rs74572231	C	ERICH1-AS1	8	1065186	T	ENSG00000237647
rs79720868	C	ERICH1-AS1	8	1066957	T	ENSG00000237647
rs78877230	C	ERICH1-AS1	8	1068485	T	ENSG00000237647
rs76940447	A	ERICH1-AS1	8	1070632	G	ENSG00000237647
rs6983835	A	ERICH1-AS1	8	1071853	G	ENSG00000237647
rs73526541	C	ERICH1-AS1	8	1074467	T	ENSG00000237647
rs28435305	A	ERICH1-AS1	8	1088221	G	ENSG00000237647
rs115363625	C	ERICH1-AS1	8	1090022	T	ENSG00000237647
rs76393069	C	ERICH1-AS1	8	1090175	T	ENSG00000237647
rs117069490	C	CTD-2281E23.2	8	1096240	T	ENSG00000254269
rs10105564	C	CTD-2281E23.2	8	1099257	T	ENSG00000254269
rs12681480	C	CTD-2281E23.2	8	1099375	T	ENSG00000254269
rs59266211	C	CTD-2281E23.2	8	1102518	T	ENSG00000254269
rs12676991	C	CTD-2281E23.2	8	1121421	T	ENSG00000254269
rs62488987	G	CTD-2281E23.2	8	1123686	T	ENSG00000254269
rs62488989	G	CTD-2281E23.2	8	1123818	T	ENSG00000254269
rs75783779	C	CTD-2281E23.2	8	1128347	T	ENSG00000254269
rs141529469	A	CTD-2281E23.2	8	1138404	G	ENSG00000254269
rs62489010	A	CTD-2281E23.2	8	1140498	G	ENSG00000254269
rs10108808	C	CTD-2281E23.2	8	1140574	T	ENSG00000254269
rs13277918	C	CTD-2281E23.2	8	1140892	T	ENSG00000254269
rs12674553	C	CTD-2281E23.2	8	1146770	T	ENSG00000254269
rs12674627	C	CTD-2281E23.2	8	1147133	T	ENSG00000254269
rs7003281	A	CTD-2281E23.2	8	1147982	G	ENSG00000254269
rs7814626	C	CTD-2281E23.2	8	1151109	T	ENSG00000254269
rs55945870	A	CTD-2281E23.2	8	1153336	G	ENSG00000254269
rs7386254	A	CTD-2281E23.2	8	1167130	G	ENSG00000254269
rs57729058	A	CTD-2281E23.2	8	1168510	C	ENSG00000254269
rs61431071	C	CTD-2281E23.2	8	1168531	T	ENSG00000254269
rs11785337	C	CTD-2281E23.2	8	1169491	T	ENSG00000254269
rs28482351	A	CTD-2281E23.2	8	1173797	C	ENSG00000254269
rs11777587	A	CTD-2281E23.2	8	1176906	G	ENSG00000254269
rs4073842	A	CTD-2281E23.2	8	1183230	G	ENSG00000254269
rs61673674	C	CTD-2281E23.2	8	1183578	T	ENSG00000254269
rs34288463	C	CTD-2281E23.2	8	1183585	T	ENSG00000254269
rs13265768	C	CTD-2281E23.2	8	1183650	T	ENSG00000254269
rs73168466	C	CTD-2281E23.2	8	1195966	T	ENSG00000254269
rs13257883	A	CTD-2281E23.2	8	1198598	G	ENSG00000254269
rs13269338	A	CTD-2281E23.3	8	1200131	G	ENSG00000254160
rs7386449	A	AF067845.1-DLGAP2	8	1327840	G	{'ENSG00000260721', 'ENSG00000253267', 'ENSG00000198010'}
rs10107409	C	AF067845.1-DLGAP2	8	1328239	T	{'ENSG00000260721', 'ENSG00000253267', 'ENSG00000198010'}
rs2063974	C	AF067845.1-DLGAP2	8	1329489	T	{'ENSG00000260721', 'ENSG00000253267', 'ENSG00000198010'}
rs10086811	C	AF067845.1-DLGAP2	8	1329894	T	{'ENSG00000260721', 'ENSG00000253267', 'ENSG00000198010'}
rs10086819	C	AF067845.1-DLGAP2	8	1329924	T	{'ENSG00000260721', 'ENSG00000253267', 'ENSG00000198010'}
rs10101850	A	AF067845.1-DLGAP2	8	1330296	C	{'ENSG00000260721', 'ENSG00000253267', 'ENSG00000198010'}
rs2404293	A	AF067845.1-DLGAP2	8	1330958	C	{'ENSG00000260721', 'ENSG00000253267', 'ENSG00000198010'}
rs2063975	A	AF067845.1-DLGAP2	8	1331632	G	{'ENSG00000260721', 'ENSG00000253267', 'ENSG00000198010'}
rs28454041	C	AF067845.1-DLGAP2	8	1332057	T	{'ENSG00000260721', 'ENSG00000253267', 'ENSG00000198010'}
rs112615893	C	AF067845.1-DLGAP2	8	1332454	T	{'ENSG00000260721', 'ENSG00000253267', 'ENSG00000198010'}
rs11992621	A	AF067845.1-DLGAP2	8	1357451	G	{'ENSG00000260721', 'ENSG00000253267', 'ENSG00000198010'}
rs10086365	C	AF067845.1-DLGAP2	8	1359626	T	{'ENSG00000260721', 'ENSG00000253267', 'ENSG00000198010'}
rs55649442	C	AF067845.1-DLGAP2	8	1366983	T	{'ENSG00000260721', 'ENSG00000253267', 'ENSG00000198010'}
rs28434772	A	AF067845.1-DLGAP2	8	1369840	C	{'ENSG00000260721', 'ENSG00000253267', 'ENSG00000198010'}
rs1558026	A	AF067845.1-DLGAP2	8	1373481	C	{'ENSG00000260721', 'ENSG00000253267', 'ENSG00000198010'}
rs73172515	A	AF067845.1-DLGAP2	8	1374242	G	{'ENSG00000260721', 'ENSG00000253267', 'ENSG00000198010'}
rs7825073	A	AF067845.1-DLGAP2	8	1374675	G	{'ENSG00000260721', 'ENSG00000253267', 'ENSG00000198010'}
rs7830456	A	AF067845.1-DLGAP2	8	1375966	G	{'ENSG00000260721', 'ENSG00000253267', 'ENSG00000198010'}
rs7845338	A	AF067845.1-DLGAP2	8	1379278	C	{'ENSG00000260721', 'ENSG00000253267', 'ENSG00000198010'}
rs7845355	A	AF067845.1-DLGAP2	8	1379297	C	{'ENSG00000260721', 'ENSG00000253267', 'ENSG00000198010'}
rs73172529	A	AF067845.1-DLGAP2	8	1379448	G	{'ENSG00000260721', 'ENSG00000253267', 'ENSG00000198010'}
rs7823456	A	AF067845.1-DLGAP2	8	1379615	C	{'ENSG00000260721', 'ENSG00000253267', 'ENSG00000198010'}
rs7840890	C	AF067845.1-DLGAP2	8	1380028	T	{'ENSG00000260721', 'ENSG00000253267', 'ENSG00000198010'}
rs6993977	A	AF067845.1-DLGAP2	8	1380330	C	{'ENSG00000260721', 'ENSG00000253267', 'ENSG00000198010'}
rs73172536	C	AF067845.1-DLGAP2	8	1381083	T	{'ENSG00000260721', 'ENSG00000253267', 'ENSG00000198010'}
rs7815932	C	AF067845.1-DLGAP2	8	1381884	T	{'ENSG00000260721', 'ENSG00000253267', 'ENSG00000198010'}
rs7015086	A	AF067845.1-DLGAP2	8	1444292	G	{'ENSG00000260721', 'ENSG00000253267', 'ENSG00000198010'}
rs61041899	A	DLGAP2	8	1449979	G	ENSG00000198010
rs6997216	A	DLGAP2	8	1450973	G	ENSG00000198010
rs4875867	A	DLGAP2	8	1453439	C	ENSG00000198010
rs10088143	A	DLGAP2	8	1457027	G	ENSG00000198010
rs9314430	A	DLGAP2	8	1457345	G	ENSG00000198010
rs7832062	A	DLGAP2	8	1458973	G	ENSG00000198010
rs882121	C	DLGAP2	8	1468443	T	ENSG00000198010
rs7012381	C	DLGAP2	8	1475357	T	ENSG00000198010
rs4242536	A	DLGAP2	8	1477225	G	ENSG00000198010
rs17681513	C	DLGAP2	8	1485661	T	ENSG00000198010
rs7002450	A	DLGAP2	8	1489135	G	ENSG00000198010
rs13258821	A	DLGAP2	8	1491375	C	ENSG00000198010
rs6994849	A	DLGAP2	8	1492839	C	ENSG00000198010
rs35592989	C	DLGAP2	8	1495419	T	ENSG00000198010
rs10099335	A	DLGAP2	8	1495500	C	ENSG00000198010
rs10112065	G	DLGAP2	8	1495583	T	ENSG00000198010
rs3812479	A	DLGAP2	8	1495947	G	ENSG00000198010
rs2906569	A	DLGAP2	8	1496788	G	ENSG00000198010
rs79251547	A	RP11-666I19.2	8	1513571	G	ENSG00000253267
rs77219726	A	DLGAP2	8	1526498	G	ENSG00000198010
rs79579650	C	DLGAP2	8	1532425	T	ENSG00000198010
rs6980650	G	DLGAP2	8	1582363	T	ENSG00000198010
rs60178863	A	DLGAP2	8	1605952	G	ENSG00000198010
rs57171246	C	DLGAP2	8	1610909	T	ENSG00000198010
rs4629893	C	DLGAP2	8	1612781	T	ENSG00000198010
rs58853139	G	DLGAP2	8	1613968	T	ENSG00000198010
rs4876120	A	DLGAP2	8	1618314	G	ENSG00000198010
rs59266746	A	DLGAP2	8	1619201	G	ENSG00000198010
rs7835556	A	DLGAP2	8	1643051	G	ENSG00000198010
rs62477466	C	ARHGEF10	8	1777750	T	ENSG00000104728
rs4617201	A	ARHGEF10	8	1783261	G	ENSG00000104728
rs1807246	A	ARHGEF10	8	1783288	G	ENSG00000104728
rs34151223	C	ARHGEF10	8	1809573	T	ENSG00000104728
rs7822854	A	ARHGEF10	8	1811201	G	ENSG00000104728
rs13271133	C	ARHGEF10	8	1811207	T	ENSG00000104728
rs13281104	A	ARHGEF10	8	1811923	G	ENSG00000104728
rs13267804	C	ARHGEF10	8	1813692	T	ENSG00000104728
rs13268087	C	ARHGEF10	8	1813749	T	ENSG00000104728
rs12674789	A	ARHGEF10	8	1815639	G	ENSG00000104728
rs12541537	A	ARHGEF10	8	1816527	G	ENSG00000104728
rs13273520	A	ARHGEF10	8	1817690	G	ENSG00000104728
rs13273741	A	ARHGEF10	8	1817695	G	ENSG00000104728
rs62477525	A	ARHGEF10	8	1818189	G	ENSG00000104728
rs3735872	A	ARHGEF10	8	1824149	G	ENSG00000104728
rs3735873	A	ARHGEF10	8	1824322	C	ENSG00000104728
rs7010611	C	MYOM2	8	1994197	T	ENSG00000036448
rs7833402	C	MYOM2	8	2005346	T	ENSG00000036448
rs6558591	A	MYOM2	8	2007230	C	ENSG00000036448
rs140187359	A	MYOM2	8	2064221	G	ENSG00000036448
rs35651447	G	MYOM2	8	2100355	A	ENSG00000036448
rs12542772	C	MYOM2	8	2100441	A	ENSG00000036448
rs4876215	C	MYOM2	8	2101321	A	ENSG00000036448
rs11136472	C	MYOM2	8	2101872	A	ENSG00000036448
rs60392198	G	MYOM2	8	2103052	A	ENSG00000036448
rs11136525	C	AC133633.1	8	2381074	T	ENSG00000253855
rs10448102	G	AC133633.1-RP11-378A12.1	8	2391215	A	{'ENSG00000253855', 'ENSG00000249694'}
rs7816929	G	AC133633.1-RP11-378A12.1	8	2391370	A	{'ENSG00000253855', 'ENSG00000249694'}
rs2125007	G	AC133633.1-RP11-378A12.1	8	2392794	A	{'ENSG00000253855', 'ENSG00000249694'}
rs4875996	T	AC133633.1-RP11-378A12.1	8	2393818	C	{'ENSG00000253855', 'ENSG00000249694'}
rs6651440	T	AC133633.1-RP11-378A12.1	8	2395110	C	{'ENSG00000253855', 'ENSG00000249694'}
rs7016522	A	AC133633.1-RP11-378A12.1	8	2423150	G	{'ENSG00000253855', 'ENSG00000249694'}
rs4446763	A	AC133633.1-RP11-378A12.1	8	2427742	G	{'ENSG00000253855', 'ENSG00000249694'}
rs79579302	A	AC133633.1-RP11-378A12.1	8	2430653	G	{'ENSG00000253855', 'ENSG00000249694'}
rs80156106	A	AC133633.1-RP11-378A12.1	8	2431559	C	{'ENSG00000253855', 'ENSG00000249694'}
rs7824893	C	AC133633.1-RP11-378A12.1	8	2434726	T	{'ENSG00000253855', 'ENSG00000249694'}
rs28662944	C	AC133633.1-RP11-378A12.1	8	2436365	T	{'ENSG00000253855', 'ENSG00000249694'}
rs116946396	A	RP11-378A12.1	8	2442248	G	ENSG00000249694
rs118182128	A	RP11-378A12.1	8	2454782	G	ENSG00000249694
rs76258897	A	RP11-378A12.1	8	2458783	G	ENSG00000249694
rs4344108	G	RP11-378A12.1	8	2479744	A	ENSG00000249694
rs7464795	C	RP11-378A12.1	8	2483857	A	ENSG00000249694
rs6981205	T	RP11-378A12.1-RP11-134O21.1	8	2493291	C	{'ENSG00000254319', 'ENSG00000253853', 'ENSG00000249694'}
rs11136531	T	RP11-378A12.1-RP11-134O21.1	8	2518298	C	{'ENSG00000254319', 'ENSG00000253853', 'ENSG00000249694'}
rs10099176	A	RP11-134O21.1	8	2544385	C	ENSG00000254319
rs28677820	A	RP11-134O21.1	8	2544457	G	ENSG00000254319
rs10102803	A	RP11-134O21.1	8	2545070	G	ENSG00000254319
rs9969613	C	GS1-57L11.1	8	2638011	T	ENSG00000253853
rs60528079	C	GS1-57L11.1-CSMD1	8	2685091	T	{'ENSG00000253853', 'ENSG00000222546', 'ENSG00000254244', 'ENSG00000183117', 'ENSG00000264588', 'ENSG00000253162'}
rs78821959	A	GS1-57L11.1-CSMD1	8	2687006	G	{'ENSG00000253853', 'ENSG00000222546', 'ENSG00000254244', 'ENSG00000183117', 'ENSG00000264588', 'ENSG00000253162'}
rs78322411	C	GS1-57L11.1-CSMD1	8	2690875	T	{'ENSG00000253853', 'ENSG00000222546', 'ENSG00000254244', 'ENSG00000183117', 'ENSG00000264588', 'ENSG00000253162'}
rs79767960	C	GS1-57L11.1-CSMD1	8	2692056	T	{'ENSG00000253853', 'ENSG00000222546', 'ENSG00000254244', 'ENSG00000183117', 'ENSG00000264588', 'ENSG00000253162'}
rs2924882	A	GS1-57L11.1-CSMD1	8	2695308	G	{'ENSG00000253853', 'ENSG00000222546', 'ENSG00000254244', 'ENSG00000183117', 'ENSG00000264588', 'ENSG00000253162'}
rs17078672	A	GS1-57L11.1-CSMD1	8	2697280	G	{'ENSG00000253853', 'ENSG00000222546', 'ENSG00000254244', 'ENSG00000183117', 'ENSG00000264588', 'ENSG00000253162'}
rs73660929	C	GS1-57L11.1-CSMD1	8	2699249	T	{'ENSG00000253853', 'ENSG00000222546', 'ENSG00000254244', 'ENSG00000183117', 'ENSG00000264588', 'ENSG00000253162'}
rs2978314	C	GS1-57L11.1-CSMD1	8	2704538	T	{'ENSG00000253853', 'ENSG00000222546', 'ENSG00000254244', 'ENSG00000183117', 'ENSG00000264588', 'ENSG00000253162'}
rs12543783	A	GS1-57L11.1-CSMD1	8	2705178	G	{'ENSG00000253853', 'ENSG00000222546', 'ENSG00000254244', 'ENSG00000183117', 'ENSG00000264588', 'ENSG00000253162'}
rs13251209	C	GS1-57L11.1-CSMD1	8	2705384	T	{'ENSG00000253853', 'ENSG00000222546', 'ENSG00000254244', 'ENSG00000183117', 'ENSG00000264588', 'ENSG00000253162'}
rs11778496	A	GS1-57L11.1-CSMD1	8	2705774	C	{'ENSG00000253853', 'ENSG00000222546', 'ENSG00000254244', 'ENSG00000183117', 'ENSG00000264588', 'ENSG00000253162'}
rs7014765	A	GS1-57L11.1-CSMD1	8	2706079	G	{'ENSG00000253853', 'ENSG00000222546', 'ENSG00000254244', 'ENSG00000183117', 'ENSG00000264588', 'ENSG00000253162'}
rs10089680	A	GS1-57L11.1-CSMD1	8	2709519	C	{'ENSG00000253853', 'ENSG00000222546', 'ENSG00000254244', 'ENSG00000183117', 'ENSG00000264588', 'ENSG00000253162'}
rs2978312	C	GS1-57L11.1-CSMD1	8	2712061	T	{'ENSG00000253853', 'ENSG00000222546', 'ENSG00000254244', 'ENSG00000183117', 'ENSG00000264588', 'ENSG00000253162'}
rs341660	A	GS1-57L11.1-CSMD1	8	2713906	C	{'ENSG00000253853', 'ENSG00000222546', 'ENSG00000254244', 'ENSG00000183117', 'ENSG00000264588', 'ENSG00000253162'}
rs341657	G	GS1-57L11.1-CSMD1	8	2715961	T	{'ENSG00000253853', 'ENSG00000222546', 'ENSG00000254244', 'ENSG00000183117', 'ENSG00000264588', 'ENSG00000253162'}
rs117874505	C	GS1-57L11.1-CSMD1	8	2726197	T	{'ENSG00000253853', 'ENSG00000222546', 'ENSG00000254244', 'ENSG00000183117', 'ENSG00000264588', 'ENSG00000253162'}
rs2924918	C	GS1-57L11.1-CSMD1	8	2726283	T	{'ENSG00000253853', 'ENSG00000222546', 'ENSG00000254244', 'ENSG00000183117', 'ENSG00000264588', 'ENSG00000253162'}
rs2924916	G	GS1-57L11.1-CSMD1	8	2727582	T	{'ENSG00000253853', 'ENSG00000222546', 'ENSG00000254244', 'ENSG00000183117', 'ENSG00000264588', 'ENSG00000253162'}
rs17834841	C	GS1-57L11.1-CSMD1	8	2728479	T	{'ENSG00000253853', 'ENSG00000222546', 'ENSG00000254244', 'ENSG00000183117', 'ENSG00000264588', 'ENSG00000253162'}
rs77427636	G	GS1-57L11.1-CSMD1	8	2729905	T	{'ENSG00000253853', 'ENSG00000222546', 'ENSG00000254244', 'ENSG00000183117', 'ENSG00000264588', 'ENSG00000253162'}
rs341694	C	GS1-57L11.1-CSMD1	8	2732208	T	{'ENSG00000253853', 'ENSG00000222546', 'ENSG00000254244', 'ENSG00000183117', 'ENSG00000264588', 'ENSG00000253162'}
rs171028	A	GS1-57L11.1-CSMD1	8	2737097	C	{'ENSG00000253853', 'ENSG00000222546', 'ENSG00000254244', 'ENSG00000183117', 'ENSG00000264588', 'ENSG00000253162'}
rs341676	G	GS1-57L11.1-CSMD1	8	2737506	T	{'ENSG00000253853', 'ENSG00000222546', 'ENSG00000254244', 'ENSG00000183117', 'ENSG00000264588', 'ENSG00000253162'}
rs341679	A	GS1-57L11.1-CSMD1	8	2739319	C	{'ENSG00000253853', 'ENSG00000222546', 'ENSG00000254244', 'ENSG00000183117', 'ENSG00000264588', 'ENSG00000253162'}
rs642375	C	GS1-57L11.1-CSMD1	8	2740689	T	{'ENSG00000253853', 'ENSG00000222546', 'ENSG00000254244', 'ENSG00000183117', 'ENSG00000264588', 'ENSG00000253162'}
rs13257288	C	GS1-57L11.1-CSMD1	8	2745925	T	{'ENSG00000253853', 'ENSG00000222546', 'ENSG00000254244', 'ENSG00000183117', 'ENSG00000264588', 'ENSG00000253162'}
rs13277596	A	GS1-57L11.1-CSMD1	8	2747706	G	{'ENSG00000253853', 'ENSG00000222546', 'ENSG00000254244', 'ENSG00000183117', 'ENSG00000264588', 'ENSG00000253162'}
rs4492404	C	GS1-57L11.1-CSMD1	8	2750213	T	{'ENSG00000253853', 'ENSG00000222546', 'ENSG00000254244', 'ENSG00000183117', 'ENSG00000264588', 'ENSG00000253162'}
rs2255328	C	GS1-57L11.1-CSMD1	8	2750296	T	{'ENSG00000253853', 'ENSG00000222546', 'ENSG00000254244', 'ENSG00000183117', 'ENSG00000264588', 'ENSG00000253162'}
rs2721267	G	GS1-57L11.1-CSMD1	8	2752813	T	{'ENSG00000253853', 'ENSG00000222546', 'ENSG00000254244', 'ENSG00000183117', 'ENSG00000264588', 'ENSG00000253162'}
rs33923920	C	GS1-57L11.1-CSMD1	8	2754403	T	{'ENSG00000253853', 'ENSG00000222546', 'ENSG00000254244', 'ENSG00000183117', 'ENSG00000264588', 'ENSG00000253162'}
rs35107790	C	GS1-57L11.1-CSMD1	8	2754504	T	{'ENSG00000253853', 'ENSG00000222546', 'ENSG00000254244', 'ENSG00000183117', 'ENSG00000264588', 'ENSG00000253162'}
rs341767	A	GS1-57L11.1-CSMD1	8	2769465	G	{'ENSG00000253853', 'ENSG00000222546', 'ENSG00000254244', 'ENSG00000183117', 'ENSG00000264588', 'ENSG00000253162'}
rs72621186	A	CSMD1	8	2790762	G	ENSG00000183117
rs11992121	A	CSMD1	8	2809101	G	ENSG00000183117
rs4876056	G	CSMD1	8	2820043	T	ENSG00000183117
rs4876057	C	CSMD1	8	2845761	T	ENSG00000183117
rs79229511	A	CSMD1	8	2857701	G	ENSG00000183117
rs637380	A	CSMD1	8	2869467	G	ENSG00000183117
rs57319198	A	CSMD1	8	2870069	G	ENSG00000183117
rs598975	A	CSMD1	8	2870392	G	ENSG00000183117
rs76089697	G	CSMD1	8	2870827	T	ENSG00000183117
rs4876062	A	CSMD1	8	2871343	G	ENSG00000183117
rs77261605	A	CSMD1	8	2871600	G	ENSG00000183117
rs17079095	A	CSMD1	8	2878478	G	ENSG00000183117
rs74823609	A	CSMD1	8	2878670	G	ENSG00000183117
rs72507668	A	CSMD1	8	2879122	G	ENSG00000183117
rs75489134	C	CSMD1	8	2880786	T	ENSG00000183117
rs76595457	C	CSMD1	8	2880871	T	ENSG00000183117
rs78085940	C	CSMD1	8	2881532	T	ENSG00000183117
rs79228162	C	CSMD1	8	2887395	T	ENSG00000183117
rs77794683	C	CSMD1	8	2887484	T	ENSG00000183117
rs188697354	C	CSMD1	8	2888419	T	ENSG00000183117
rs12548007	C	CSMD1	8	2896156	T	ENSG00000183117
rs76208948	A	CSMD1	8	2897121	G	ENSG00000183117
rs7388231	G	CSMD1	8	2903043	T	ENSG00000183117
rs6558720	A	CSMD1	8	2959031	G	ENSG00000183117
rs6558721	A	CSMD1	8	2959096	C	ENSG00000183117
rs13270816	A	CSMD1	8	3051912	G	ENSG00000183117
rs74371941	C	CSMD1	8	3060917	T	ENSG00000183117
rs7013889	A	CSMD1	8	3152806	G	ENSG00000183117
rs17320016	A	CSMD1	8	3158572	G	ENSG00000183117
rs74631790	G	CSMD1	8	3159696	T	ENSG00000183117
rs17079855	A	CSMD1	8	3165641	G	ENSG00000183117
rs17320223	A	CSMD1	8	3167521	G	ENSG00000183117
rs79708716	A	CSMD1	8	3167549	C	ENSG00000183117
rs62504440	C	CSMD1	8	3169109	T	ENSG00000183117
rs7826499	A	CSMD1	8	3169199	G	ENSG00000183117
rs10503200	A	CSMD1	8	3169873	G	ENSG00000183117
rs10503201	A	CSMD1	8	3170594	G	ENSG00000183117
rs62504449	G	CSMD1	8	3173477	T	ENSG00000183117
rs905499	A	CSMD1	8	3175142	G	ENSG00000183117
rs1837918	G	CSMD1	8	3183282	T	ENSG00000183117
rs56702652	A	CSMD1	8	3185041	C	ENSG00000183117
rs73171172	A	CSMD1	8	3187438	G	ENSG00000183117
rs2551043	A	CSMD1	8	3189896	G	ENSG00000183117
rs4395910	G	CSMD1	8	3190870	T	ENSG00000183117
rs1550893	C	CSMD1	8	3198374	T	ENSG00000183117
rs35317155	C	CSMD1	8	3198690	T	ENSG00000183117
rs13268750	C	CSMD1	8	3199607	T	ENSG00000183117
rs156077	G	CSMD1	8	3202617	T	ENSG00000183117
rs10099200	C	CSMD1	8	3213453	T	ENSG00000183117
rs1442401	A	CSMD1	8	3214267	C	ENSG00000183117
rs35800197	G	CSMD1	8	3214564	C	ENSG00000183117
rs17065928	G	CSMD1	8	3220544	T	ENSG00000183117
rs80088332	A	CSMD1	8	3221970	G	ENSG00000183117
rs12679026	C	CSMD1	8	3223057	T	ENSG00000183117
rs11774310	A	RP11-279L11.1	8	3226051	C	ENSG00000253162
rs17065982	A	RP11-279L11.1	8	3227598	G	ENSG00000253162
rs12677588	C	CSMD1	8	3239613	T	ENSG00000183117
rs73173181	G	CSMD1	8	3247009	T	ENSG00000183117
rs6982696	C	CSMD1	8	3247791	T	ENSG00000183117
rs73173185	G	CSMD1	8	3250560	T	ENSG00000183117
rs270086	A	CSMD1	8	3276242	G	ENSG00000183117
rs270084	A	CSMD1	8	3277894	G	ENSG00000183117
rs75391088	A	CSMD1	8	3280631	G	ENSG00000183117
rs2654479	G	CSMD1	8	3288180	T	ENSG00000183117
rs28504141	C	CSMD1	8	3291110	T	ENSG00000183117
rs66769321	C	CSMD1	8	3293273	T	ENSG00000183117
rs68167445	A	CSMD1	8	3299785	C	ENSG00000183117
rs112581220	G	CSMD1	8	3310947	T	ENSG00000183117
rs113178157	A	CSMD1	8	3311250	C	ENSG00000183117
rs17066201	C	CSMD1	8	3321662	T	ENSG00000183117
rs55785554	A	CSMD1	8	3324749	G	ENSG00000183117
rs34123713	G	CSMD1	8	3329606	T	ENSG00000183117
rs73174859	A	CSMD1	8	3331075	G	ENSG00000183117
rs74407177	A	CSMD1	8	3331434	G	ENSG00000183117
rs11785707	C	CSMD1	8	3332678	T	ENSG00000183117
rs10110880	C	CSMD1	8	3334210	T	ENSG00000183117
rs73174861	A	CSMD1	8	3334313	C	ENSG00000183117
rs4993698	A	CSMD1	8	3334824	G	ENSG00000183117
rs4993695	C	CSMD1	8	3334910	T	ENSG00000183117
rs77835718	A	CSMD1	8	3335578	G	ENSG00000183117
rs55824821	C	CSMD1	8	3342625	T	ENSG00000183117
rs76824227	C	CSMD1	8	3353221	T	ENSG00000183117
rs117017496	A	CSMD1	8	3463162	G	ENSG00000183117
rs73491448	A	CSMD1	8	3463674	G	ENSG00000183117
rs77067340	A	CSMD1	8	3464975	G	ENSG00000183117
rs79560129	A	CSMD1	8	3465035	C	ENSG00000183117
rs79646954	C	CSMD1	8	3465273	T	ENSG00000183117
rs74460858	A	CSMD1	8	3465385	G	ENSG00000183117
rs117502802	G	CSMD1	8	3465742	T	ENSG00000183117
rs58453884	A	CSMD1	8	3469616	G	ENSG00000183117
rs117984961	A	CSMD1	8	3481770	G	ENSG00000183117
rs2128219	A	CSMD1	8	3486209	C	ENSG00000183117
rs11775463	A	CSMD1	8	3487768	G	ENSG00000183117
rs10113069	C	CSMD1	8	3495033	T	ENSG00000183117
rs10099572	A	CSMD1	8	3495034	G	ENSG00000183117
rs13263751	G	CSMD1	8	3497058	T	ENSG00000183117
rs1482205	A	CSMD1	8	3499811	C	ENSG00000183117
rs7827473	C	CSMD1	8	3590207	T	ENSG00000183117
rs2720818	C	CSMD1	8	3591027	T	ENSG00000183117
rs13262859	A	CSMD1	8	3646067	G	ENSG00000183117
rs10089634	C	CSMD1	8	3649296	T	ENSG00000183117
rs6994844	A	CSMD1	8	3651003	C	ENSG00000183117
rs7016745	G	CSMD1	8	3651477	T	ENSG00000183117
rs2720882	C	CSMD1	8	3664169	T	ENSG00000183117
rs2954201	A	CSMD1	8	3671549	G	ENSG00000183117
rs58985623	C	CSMD1	8	3907577	T	ENSG00000183117
rs76754903	C	CSMD1	8	3910426	T	ENSG00000183117
rs73500919	A	CSMD1	8	3911308	G	ENSG00000183117
rs11782760	A	CSMD1	8	4166304	C	ENSG00000183117
rs73191946	A	CSMD1	8	4166968	G	ENSG00000183117
rs67143511	C	CSMD1	8	4166981	T	ENSG00000183117
rs62478634	C	CSMD1	8	4167281	T	ENSG00000183117
rs67626815	A	CSMD1	8	4167453	G	ENSG00000183117
rs73191954	A	CSMD1	8	4167542	G	ENSG00000183117
rs67623901	A	CSMD1	8	4167546	G	ENSG00000183117
rs4875325	C	CSMD1	8	4167888	T	ENSG00000183117
rs7843273	A	CSMD1	8	4168581	C	ENSG00000183117
rs6996303	C	CSMD1	8	4169414	T	ENSG00000183117
rs9785155	A	CSMD1	8	4169706	G	ENSG00000183117
rs6983013	C	CSMD1	8	4171758	T	ENSG00000183117
rs11136731	A	CSMD1	8	4188581	G	ENSG00000183117
rs10089349	A	CSMD1	8	4194733	G	ENSG00000183117
rs11990010	A	CSMD1	8	4211747	G	ENSG00000183117
rs73510623	A	CSMD1	8	4228177	G	ENSG00000183117
rs1038061	A	CSMD1	8	4502531	G	ENSG00000183117
rs2617045	C	CSMD1	8	4503347	T	ENSG00000183117
rs2725002	A	CSMD1	8	4504451	G	ENSG00000183117
rs2724997	A	CSMD1	8	4506957	G	ENSG00000183117
rs2724995	C	CSMD1	8	4507224	T	ENSG00000183117
rs899143	G	CSMD1	8	4508500	T	ENSG00000183117
rs2617032	A	CSMD1	8	4511041	G	ENSG00000183117
rs2617029	A	CSMD1	8	4515098	G	ENSG00000183117
rs2617026	C	CSMD1	8	4517817	A	ENSG00000183117
rs1628885	C	CSMD1	8	4597023	T	ENSG00000183117
rs7007045	A	CSMD1	8	4634219	G	ENSG00000183117
rs13282478	C	CSMD1	8	4830945	T	ENSG00000183117
rs4875424	C	CSMD1	8	4831685	T	ENSG00000183117
rs7463166	A	CSMD1	8	4833790	G	ENSG00000183117
rs7841133	C	RN7SL318P-RP11-745K9.2	8	5068417	T	{'ENSG00000271248', 'ENSG00000242079'}
rs10096941	A	RN7SL318P-RP11-745K9.2	8	5069682	G	{'ENSG00000271248', 'ENSG00000242079'}
rs11778550	A	RN7SL318P-RP11-745K9.2	8	5071971	G	{'ENSG00000271248', 'ENSG00000242079'}
rs56101250	A	RN7SL318P-RP11-745K9.2	8	5074146	G	{'ENSG00000271248', 'ENSG00000242079'}
rs111912137	G	RN7SL318P-RP11-745K9.2	8	5074500	T	{'ENSG00000271248', 'ENSG00000242079'}
rs28647651	A	RN7SL318P-RP11-745K9.2	8	5077820	G	{'ENSG00000271248', 'ENSG00000242079'}
rs10103343	G	RN7SL318P-RP11-745K9.2	8	5173733	T	{'ENSG00000271248', 'ENSG00000242079'}
rs28878511	G	RN7SL318P-RP11-745K9.2	8	5174606	T	{'ENSG00000271248', 'ENSG00000242079'}
rs6987022	C	RN7SL318P-RP11-745K9.2	8	5176364	T	{'ENSG00000271248', 'ENSG00000242079'}
rs1420823	C	RN7SL318P-RP11-745K9.2	8	5225481	T	{'ENSG00000271248', 'ENSG00000242079'}
rs1420821	C	RN7SL318P-RP11-745K9.2	8	5225682	T	{'ENSG00000271248', 'ENSG00000242079'}
rs1816014	G	RN7SL318P-RP11-745K9.2	8	5227288	T	{'ENSG00000271248', 'ENSG00000242079'}
rs77641535	C	RN7SL318P-RP11-745K9.2	8	5246484	T	{'ENSG00000271248', 'ENSG00000242079'}
rs76934843	C	RN7SL318P-RP11-745K9.2	8	5249482	T	{'ENSG00000271248', 'ENSG00000242079'}
rs12545830	A	RN7SL318P-RP11-745K9.2	8	5249612	G	{'ENSG00000271248', 'ENSG00000242079'}
rs75260035	A	RN7SL318P-RP11-745K9.2	8	5250829	G	{'ENSG00000271248', 'ENSG00000242079'}
rs143297413	C	RN7SL318P-RP11-745K9.2	8	5253276	T	{'ENSG00000271248', 'ENSG00000242079'}
rs60167561	C	RP5-991O23.1-RP11-281H11.1	8	5411892	T	{'ENSG00000253510', 'ENSG00000254007'}
rs75725644	A	RP5-991O23.1-RP11-281H11.1	8	5413575	G	{'ENSG00000253510', 'ENSG00000254007'}
rs117058987	C	RP5-991O23.1-RP11-281H11.1	8	5423667	T	{'ENSG00000253510', 'ENSG00000254007'}
rs10104722	C	RP5-991O23.1-RP11-281H11.1	8	5452099	T	{'ENSG00000253510', 'ENSG00000254007'}
rs10091116	C	RP5-991O23.1-RP11-281H11.1	8	5453780	T	{'ENSG00000253510', 'ENSG00000254007'}
rs4875599	C	RP5-991O23.1-RP11-281H11.1	8	5461936	T	{'ENSG00000253510', 'ENSG00000254007'}
rs17074364	A	RP5-991O23.1-RP11-281H11.1	8	5502183	G	{'ENSG00000253510', 'ENSG00000254007'}
rs79078442	A	RP5-991O23.1-RP11-281H11.1	8	5506082	G	{'ENSG00000253510', 'ENSG00000254007'}
rs73511624	A	RP11-281H11.1	8	5524069	G	ENSG00000254007
rs60147824	C	RP11-281H11.1	8	5527370	T	ENSG00000254007
rs73511641	A	RP11-281H11.1	8	5531137	C	ENSG00000254007
rs17074532	C	RP11-281H11.1-RP11-728L1.1	8	5535039	T	{'ENSG00000253571', 'ENSG00000254007'}
rs59874208	A	RP11-281H11.1-RP11-728L1.1	8	5535375	G	{'ENSG00000253571', 'ENSG00000254007'}
rs2527158	C	RP11-281H11.1-RP11-728L1.1	8	5538424	T	{'ENSG00000253571', 'ENSG00000254007'}
rs2527154	C	RP11-281H11.1-RP11-728L1.1	8	5539376	T	{'ENSG00000253571', 'ENSG00000254007'}
rs67497949	C	RP11-281H11.1-RP11-728L1.1	8	5610348	T	{'ENSG00000253571', 'ENSG00000254007'}
rs17074818	A	RP11-281H11.1-RP11-728L1.1	8	5610589	C	{'ENSG00000253571', 'ENSG00000254007'}
rs12677018	A	RP11-281H11.1-RP11-728L1.1	8	5654167	G	{'ENSG00000253571', 'ENSG00000254007'}
rs12677050	A	RP11-281H11.1-RP11-728L1.1	8	5654355	G	{'ENSG00000253571', 'ENSG00000254007'}
rs13251983	C	RP11-281H11.1-RP11-728L1.1	8	5681723	T	{'ENSG00000253571', 'ENSG00000254007'}
rs2175653	C	RP11-281H11.1-RP11-728L1.1	8	5684287	T	{'ENSG00000253571', 'ENSG00000254007'}
rs137910418	A	RP11-728L1.1-RN7SKP159	8	5713718	G	{'ENSG00000222589', 'ENSG00000253571'}
rs140985469	A	RP11-728L1.1-RN7SKP159	8	5729629	G	{'ENSG00000222589', 'ENSG00000253571'}
rs56787477	C	RN7SKP159-RP11-158A14.1	8	5827587	T	{'ENSG00000253189', 'ENSG00000222589'}
rs2700793	A	RN7SKP159-RP11-158A14.1	8	5828339	G	{'ENSG00000253189', 'ENSG00000222589'}
rs28655749	A	RN7SKP159-RP11-158A14.1	8	5844842	G	{'ENSG00000253189', 'ENSG00000222589'}
rs77824737	A	RP11-124B13.1	8	5935132	C	ENSG00000253880
rs10091780	C	RP11-124B13.1	8	5938043	T	ENSG00000253880
rs4875221	A	RP11-124B13.1	8	5938496	C	ENSG00000253880
rs890023	C	RP11-124B13.1	8	5939634	T	ENSG00000253880
rs10100084	C	RP11-124B13.1	8	5940381	T	ENSG00000253880
rs6559094	C	RP11-124B13.1	8	5948433	T	ENSG00000253880
rs754250	C	RP11-124B13.1	8	5949675	T	ENSG00000253880
rs74647733	A	RP11-124B13.1	8	5950070	C	ENSG00000253880
rs75680608	A	RP11-124B13.1	8	5951650	C	ENSG00000253880
rs113513116	C	RP11-124B13.1	8	5952104	T	ENSG00000253880
rs7827098	A	RP11-124B13.1	8	5952224	G	ENSG00000253880
rs76049530	C	RP11-124B13.1	8	5952395	T	ENSG00000253880
rs76271383	G	RP11-124B13.1	8	5952860	T	ENSG00000253880
rs62496266	C	RP11-124B13.1	8	5959283	T	ENSG00000253880
rs12677082	A	RP11-124B13.1	8	6038119	G	ENSG00000253880
rs57675570	G	RP11-124B13.1	8	6040567	T	ENSG00000253880
rs7832217	C	RP11-124B13.1	8	6046550	T	ENSG00000253880
rs113622701	A	RP11-124B13.1	8	6048998	G	ENSG00000253880
rs144525122	G	RP11-124B13.1	8	6049252	T	ENSG00000253880
rs147860245	A	RP11-124B13.1	8	6049271	G	ENSG00000253880
rs149048726	A	RP11-124B13.1	8	6050297	C	ENSG00000253880
rs28435779	A	RP11-124B13.1-RP11-115C21.2	8	6199755	G	{'ENSG00000253880', 'ENSG00000246089', 'ENSG00000147316'}
rs10780175	C	RP11-124B13.1-RP11-115C21.2	8	6218289	T	{'ENSG00000253880', 'ENSG00000246089', 'ENSG00000147316'}
rs4840917	C	RP11-124B13.1-RP11-115C21.2	8	6241198	T	{'ENSG00000253880', 'ENSG00000246089', 'ENSG00000147316'}
rs141807852	C	RP11-124B13.1-RP11-115C21.2	8	6242208	T	{'ENSG00000253880', 'ENSG00000246089', 'ENSG00000147316'}
rs10104726	C	MCPH1	8	6260430	T	ENSG00000147316
rs13261141	A	MCPH1	8	6260565	G	ENSG00000147316
rs2440453	G	MCPH1	8	6262215	T	ENSG00000147316
rs2243755	C	MCPH1	8	6263939	T	ENSG00000147316
rs140736034	A	MCPH1	8	6316963	G	ENSG00000147316
rs149190301	C	MCPH1	8	6317227	T	ENSG00000147316
rs139096106	G	MCPH1	8	6317377	T	ENSG00000147316
rs189391111	G	MCPH1	8	6323855	T	ENSG00000147316
rs192307043	A	MCPH1	8	6325191	G	ENSG00000147316
rs1031303	G	MCPH1	8	6390337	T	ENSG00000147316
rs2959812	A	MCPH1	8	6391302	G	ENSG00000147316
rs80108220	C	MCPH1	8	6406894	T	ENSG00000147316
rs78900472	G	MCPH1	8	6406971	T	ENSG00000147316
rs17623771	A	MCPH1	8	6407162	C	ENSG00000147316
rs17624022	A	MCPH1	8	6414682	C	ENSG00000147316
rs55993125	A	ANGPT2	8	6423018	G	ENSG00000091879
rs7833871	C	ANGPT2	8	6423963	T	ENSG00000091879
rs12547116	A	ANGPT2	8	6424261	C	ENSG00000091879
rs12549365	G	ANGPT2	8	6424334	T	ENSG00000091879
rs17553964	G	ANGPT2	8	6425100	T	ENSG00000091879
rs73661407	A	ANGPT2	8	6425280	C	ENSG00000091879
rs17063453	A	MCPH1	8	6426922	C	ENSG00000147316
rs80143198	A	MCPH1	8	6427343	G	ENSG00000147316
rs75537228	C	MCPH1	8	6433616	T	ENSG00000147316
rs2936531	A	CTD-2541M15.3	8	6478956	G	ENSG00000271743
rs751635	A	MCPH1	8	6481010	C	ENSG00000147316
rs67736759	G	MCPH1	8	6503880	T	ENSG00000147316
rs2911980	G	AGPAT5	8	6577140	T	ENSG00000155189
rs2928626	A	AGPAT5	8	6579563	G	ENSG00000155189
rs10110103	C	AGPAT5	8	6580426	T	ENSG00000155189
rs2980684	A	AGPAT5	8	6585864	G	ENSG00000155189
rs2928631	C	AGPAT5	8	6590872	T	ENSG00000155189
rs2980680	C	AGPAT5	8	6591423	T	ENSG00000155189
rs17637088	A	AGPAT5	8	6610869	C	ENSG00000155189
rs35068711	C	AGPAT5	8	6614261	T	ENSG00000155189
rs2911970	C	AGPAT5	8	6615973	T	ENSG00000155189
rs2978920	A	AGPAT5-XKR5	8	6641077	G	{'ENSG00000186530', 'ENSG00000245857', 'ENSG00000155189', 'ENSG00000266038'}
rs75854461	G	AGPAT5-XKR5	8	6659757	T	{'ENSG00000186530', 'ENSG00000245857', 'ENSG00000155189', 'ENSG00000266038'}
rs73511983	C	XKR5	8	6665102	T	ENSG00000186530
rs11774176	C	GS1-24F4.2	8	6714652	T	ENSG00000245857
rs11777699	A	GS1-24F4.2	8	6714699	G	ENSG00000245857
rs2980940	A	GS1-24F4.2	8	6721384	G	ENSG00000245857
rs7835973	A	DEFB1	8	6723162	G	ENSG00000164825
rs2741111	A	DEFB1	8	6724972	C	ENSG00000164825
rs118073469	C	DEFB1	8	6725176	T	ENSG00000164825
rs2741130	A	DEFB1	8	6733871	G	ENSG00000164825
rs2741131	C	DEFB1	8	6734409	T	ENSG00000164825
rs2978862	C	DEFB1	8	6737644	T	ENSG00000164825
rs2977827	C	DEFB1	8	6739757	T	ENSG00000164825
rs2738163	C	GS1-24F4.2	8	6745216	T	ENSG00000245857
rs2741718	A	GS1-24F4.2	8	6746641	G	ENSG00000245857
rs2738161	C	GS1-24F4.2-GS1-24F4.1	8	6748597	T	{'ENSG00000245857', 'ENSG00000164825', 'ENSG00000250752'}
rs2978958	A	DEFA8P	8	6804317	G	ENSG00000223629
rs2702879	A	DEFA8P	8	6806214	G	ENSG00000223629
rs2738088	G	DEFA8P	8	6807007	T	ENSG00000223629
rs2741657	A	DEFA8P	8	6812198	G	ENSG00000223629
rs2472562	G	DEFA8P	8	6812249	T	ENSG00000223629
rs2615771	A	DEFA8P	8	6812759	G	ENSG00000223629
rs2738067	A	DEFA9P	8	6818775	G	ENSG00000233238
rs2738066	C	DEFA9P	8	6820001	T	ENSG00000233238
rs17078510	C	DEFA11P	8	6881227	T	ENSG00000234178
rs73511117	C	DEFA7P	8	6899070	T	ENSG00000206042
rs57405465	C	DEFA7P	8	6899297	T	ENSG00000206042
rs2945268	C	FAM86B3P-SGK223	8	8116419	T	{'ENSG00000173295', 'ENSG00000253981', 'ENSG00000182319'}
rs17151483	C	SGK223-CTA-398F10.1	8	8266215	T	{'ENSG00000253505', 'ENSG00000182319'}
rs34856885	A	RN7SL178P	8	8437412	G	ENSG00000263616
rs2948586	A	RN7SL178P-AC087269.2	8	8455643	G	{'ENSG00000264445', 'ENSG00000263616'}
rs2948587	C	RN7SL178P-AC087269.2	8	8456563	T	{'ENSG00000264445', 'ENSG00000263616'}
rs1533058	A	MFHAS1	8	8685190	G	ENSG00000147324
rs13274593	G	ERI1	8	8938656	T	ENSG00000104626
rs10103539	A	ERI1-PPP1R3B	8	8988073	G	{'ENSG00000254340', 'ENSG00000173281', 'ENSG00000252543', 'ENSG00000104626', 'ENSG00000263407', 'ENSG00000239078'}
rs10088191	G	ERI1-PPP1R3B	8	8988077	T	{'ENSG00000254340', 'ENSG00000173281', 'ENSG00000252543', 'ENSG00000104626', 'ENSG00000263407', 'ENSG00000239078'}
rs10104158	A	ERI1-PPP1R3B	8	8988591	G	{'ENSG00000254340', 'ENSG00000173281', 'ENSG00000252543', 'ENSG00000104626', 'ENSG00000263407', 'ENSG00000239078'}
rs10088585	C	RP11-10A14.7	8	9112851	T	ENSG00000253887
rs116354043	G	RP11-115J16.1	8	9130267	T	ENSG00000254235
rs146021114	A	RP11-115J16.1	8	9130593	G	ENSG00000254235
rs7009845	A	RP11-115J16.2	8	9276330	G	ENSG00000254237
rs67172995	C	RP11-115J16.2	8	9284253	T	ENSG00000254237
rs10100706	C	RP11-375N15.1-RP11-375N15.2	8	9321780	T	{'ENSG00000272267', 'ENSG00000173273', 'ENSG00000249050'}
rs60801852	A	TNKS	8	9628358	C	ENSG00000173273
rs4146393	A	snoU13-RP11-1E4.1	8	9823847	C	{'ENSG00000238496', 'ENSG00000260093'}
rs620071	A	snoU13-RP11-1E4.1	8	9841949	G	{'ENSG00000238496', 'ENSG00000260093'}
rs574745	C	snoU13-RP11-1E4.1	8	9844524	T	{'ENSG00000238496', 'ENSG00000260093'}
rs6601402	A	snoU13-RP11-1E4.1	8	9847565	C	{'ENSG00000238496', 'ENSG00000260093'}
rs6601403	C	snoU13-RP11-1E4.1	8	9847775	T	{'ENSG00000238496', 'ENSG00000260093'}
rs666079	C	snoU13-RP11-1E4.1	8	9853853	T	{'ENSG00000238496', 'ENSG00000260093'}
rs6601406	C	snoU13-RP11-1E4.1	8	9861116	T	{'ENSG00000238496', 'ENSG00000260093'}
rs6601407	A	snoU13-RP11-1E4.1	8	9864228	G	{'ENSG00000238496', 'ENSG00000260093'}
rs2221640	A	snoU13-RP11-1E4.1	8	9866305	C	{'ENSG00000238496', 'ENSG00000260093'}
rs4841269	A	snoU13-RP11-1E4.1	8	9867543	G	{'ENSG00000238496', 'ENSG00000260093'}
rs4841270	A	snoU13-RP11-1E4.1	8	9868164	G	{'ENSG00000238496', 'ENSG00000260093'}
rs10088271	A	snoU13-RP11-1E4.1	8	9874820	G	{'ENSG00000238496', 'ENSG00000260093'}
rs1553666	C	snoU13-RP11-1E4.1	8	9881789	T	{'ENSG00000238496', 'ENSG00000260093'}
rs7813581	G	snoU13-RP11-1E4.1	8	9882652	T	{'ENSG00000238496', 'ENSG00000260093'}
rs6987670	C	snoU13-RP11-1E4.1	8	9883177	T	{'ENSG00000238496', 'ENSG00000260093'}
rs12545623	A	snoU13-RP11-1E4.1	8	9886642	C	{'ENSG00000238496', 'ENSG00000260093'}
rs10096240	C	snoU13-RP11-1E4.1	8	9892835	T	{'ENSG00000238496', 'ENSG00000260093'}
rs1521193	A	snoU13-RP11-1E4.1	8	9896019	G	{'ENSG00000238496', 'ENSG00000260093'}
rs71509163	C	snoU13-RP11-1E4.1	8	9898363	T	{'ENSG00000238496', 'ENSG00000260093'}
rs17150993	C	snoU13-RP11-1E4.1	8	9902810	T	{'ENSG00000238496', 'ENSG00000260093'}
rs4840461	C	RP11-1E4.1	8	9904788	T	ENSG00000260093
rs62488689	C	RP11-1E4.1	8	9913511	T	ENSG00000260093
rs6997865	A	MSRA	8	9916930	G	ENSG00000175806
rs12155541	G	MSRA	8	9921089	T	ENSG00000175806
rs6983566	A	MSRA	8	9931941	G	ENSG00000175806
rs11249969	A	MSRA	8	9931978	G	ENSG00000175806
rs13250499	A	MSRA	8	9936206	G	ENSG00000175806
rs11249970	C	AC023385.1	8	9941858	T	ENSG00000221320
rs1564808	A	MSRA	8	9962645	G	ENSG00000175806
rs17151188	C	MSRA	8	9995853	T	ENSG00000175806
rs58764043	C	MSRA	8	10005883	T	ENSG00000175806
rs12681932	C	MSRA	8	10007075	T	ENSG00000175806
rs73530954	C	MSRA	8	10008728	T	ENSG00000175806
rs28630503	C	MSRA	8	10009016	T	ENSG00000175806
rs6986307	C	MSRA	8	10018317	T	ENSG00000175806
rs71516557	A	MSRA	8	10019163	C	ENSG00000175806
rs6991654	C	MSRA	8	10019338	T	ENSG00000175806
rs7007046	C	MSRA	8	10020535	T	ENSG00000175806
rs1484646	G	MSRA	8	10028396	T	ENSG00000175806
rs6601419	C	MSRA	8	10031748	T	ENSG00000175806
rs7822181	G	MSRA	8	10049872	T	ENSG00000175806
rs4448276	G	MSRA	8	10054928	T	ENSG00000175806
rs17151318	C	MSRA	8	10060683	A	ENSG00000175806
rs6601441	G	RP11-212F11.1	8	10198468	T	ENSG00000249848
rs4841322	G	MSRA	8	10200924	T	ENSG00000175806
rs4841323	A	MSRA	8	10201359	C	ENSG00000175806
rs17788148	G	RP11-981G7.1	8	10290623	T	ENSG00000261451
rs34636492	A	RP11-981G7.1	8	10292840	G	ENSG00000261451
rs4602940	A	RP11-981G7.1	8	10294297	G	ENSG00000261451
rs6999196	C	RP11-981G7.1-RP11-981G7.2	8	10309262	T	{'ENSG00000261451', 'ENSG00000207128', 'ENSG00000253641', 'ENSG00000253678'}
rs4841344	A	RP11-981G7.1-RP11-981G7.2	8	10309771	G	{'ENSG00000261451', 'ENSG00000207128', 'ENSG00000253641', 'ENSG00000253678'}
rs7017116	A	RP11-981G7.1-RP11-981G7.2	8	10314217	C	{'ENSG00000261451', 'ENSG00000207128', 'ENSG00000253641', 'ENSG00000253678'}
rs9792328	A	RP11-981G7.1-RP11-981G7.2	8	10323009	G	{'ENSG00000261451', 'ENSG00000207128', 'ENSG00000253641', 'ENSG00000253678'}
rs11250019	A	RP11-981G7.6	8	10347231	G	ENSG00000272505
rs61507433	G	RP11-981G7.6	8	10348396	T	ENSG00000272505
rs34448335	G	PRSS51	8	10375619	T	ENSG00000253649
rs56941638	A	PRSS51	8	10375900	G	ENSG00000253649
rs12549246	A	PRSS51	8	10393254	G	ENSG00000253649
rs7009460	G	PRSS55	8	10399560	T	ENSG00000184647
rs56668946	A	PRSS51	8	10406614	G	ENSG00000253649
rs4282526	C	PRSS51	8	10407197	T	ENSG00000253649
rs28723493	A	PRSS55	8	10410323	G	ENSG00000184647
rs12677372	C	PRSS55-RP1L1	8	10430604	T	{'ENSG00000212433', 'ENSG00000171060', 'ENSG00000263762', 'ENSG00000183638', 'ENSG00000184647'}
rs10096381	G	XKR6	8	10813904	T	ENSG00000171044
rs10093514	A	XKR6	8	10831971	G	ENSG00000171044
rs6601542	A	XKR6	8	10832865	G	ENSG00000171044
rs2245937	C	MTMR9	8	11152957	T	ENSG00000104643
rs2736387	A	MTMR9	8	11157371	C	ENSG00000104643
rs1435277	C	TDH	8	11196970	T	ENSG00000154316
rs140708080	A	FAM167A	8	11276972	C	ENSG00000154319
rs60114642	A	FAM167A	8	11277410	G	ENSG00000154319
rs59228223	A	FAM167A	8	11277818	G	ENSG00000154319
rs6982606	G	C8orf12	8	11287122	T	ENSG00000184608
rs7003814	A	C8orf12	8	11290955	G	ENSG00000184608
rs6984212	C	C8orf12	8	11290966	T	ENSG00000184608
rs7018402	A	C8orf12	8	11293035	C	ENSG00000184608
rs11782375	C	C8orf12	8	11294934	T	ENSG00000184608
rs7830445	A	FAM167A	8	11302061	G	ENSG00000154319
rs2409769	A	FAM167A	8	11304013	G	ENSG00000154319
rs2409771	A	FAM167A	8	11304143	G	ENSG00000154319
rs35433745	A	FAM167A	8	11305635	G	ENSG00000154319
rs4841535	C	FAM167A	8	11306708	T	ENSG00000154319
rs4841536	A	FAM167A	8	11307454	G	ENSG00000154319
rs4841537	A	FAM167A	8	11307572	G	ENSG00000154319
rs4841538	A	FAM167A	8	11307682	C	ENSG00000154319
rs4841539	A	FAM167A	8	11309277	G	ENSG00000154319
rs2898280	A	FAM167A	8	11321292	G	ENSG00000154319
rs2618431	A	FAM167A	8	11324464	G	ENSG00000154319
rs2618432	C	FAM167A	8	11324482	T	ENSG00000154319
rs2618433	A	FAM167A	8	11324704	G	ENSG00000154319
rs2618444	A	FAM167A-BLK	8	11338370	C	{'ENSG00000154319', 'ENSG00000269954', 'ENSG00000136573', 'ENSG00000255518', 'ENSG00000254774', 'ENSG00000255354'}
rs2736335	A	FAM167A-BLK	8	11341487	G	{'ENSG00000154319', 'ENSG00000269954', 'ENSG00000136573', 'ENSG00000255518', 'ENSG00000254774', 'ENSG00000255354'}
rs2736338	A	FAM167A-BLK	8	11341883	C	{'ENSG00000154319', 'ENSG00000269954', 'ENSG00000136573', 'ENSG00000255518', 'ENSG00000254774', 'ENSG00000255354'}
rs2254546	A	FAM167A-BLK	8	11343680	G	{'ENSG00000154319', 'ENSG00000269954', 'ENSG00000136573', 'ENSG00000255518', 'ENSG00000254774', 'ENSG00000255354'}
rs2618473	C	FAM167A-BLK	8	11344127	T	{'ENSG00000154319', 'ENSG00000269954', 'ENSG00000136573', 'ENSG00000255518', 'ENSG00000254774', 'ENSG00000255354'}
rs2250788	A	BLK	8	11352056	G	ENSG00000136573
rs2736345	A	BLK	8	11352485	G	ENSG00000136573
rs998682	A	BLK	8	11353052	G	ENSG00000136573
rs2618481	C	BLK	8	11354097	T	ENSG00000136573
rs1478887	C	BLK	8	11355980	T	ENSG00000136573
rs2736353	C	BLK	8	11367038	T	ENSG00000136573
rs2252729	A	BLK	8	11368219	G	ENSG00000136573
rs2618458	A	BLK	8	11369068	G	ENSG00000136573
rs2618457	A	BLK	8	11369177	G	ENSG00000136573
rs6993775	G	BLK	8	11369989	T	ENSG00000136573
rs2736356	C	BLK	8	11370451	T	ENSG00000136573
rs4841546	C	BLK	8	11374107	T	ENSG00000136573
rs62489135	A	BLK	8	11393329	C	ENSG00000136573
rs2248696	C	BLK	8	11393803	T	ENSG00000136573
rs17153419	A	BLK	8	11394233	G	ENSG00000136573
rs6981617	C	BLK	8	11397583	T	ENSG00000136573
rs9657551	A	BLK	8	11398183	G	ENSG00000136573
rs4366049	A	BLK	8	11398504	G	ENSG00000136573
rs62489140	C	BLK	8	11399098	T	ENSG00000136573
rs2255108	C	RP11-148O21.6	8	11411351	T	ENSG00000269954
rs7828656	A	LINC00208-GATA4	8	11502934	C	{'ENSG00000136574', 'ENSG00000170983'}
rs13279932	A	LINC00208-GATA4	8	11504426	C	{'ENSG00000136574', 'ENSG00000170983'}
rs6999340	C	LINC00208-GATA4	8	11506304	T	{'ENSG00000136574', 'ENSG00000170983'}
rs8191511	C	NEIL2	8	11626422	T	ENSG00000154328
rs804262	C	NEIL2	8	11631504	T	ENSG00000154328
rs8191579	A	NEIL2	8	11633310	G	ENSG00000154328
rs8191585	A	NEIL2	8	11633546	G	ENSG00000154328
rs804258	A	NEIL2	8	11634809	G	ENSG00000154328
rs8191624	C	NEIL2	8	11639429	T	ENSG00000154328
rs76237518	C	FDFT1	8	11690170	T	ENSG00000079459
rs11250168	G	FDFT1	8	11691142	T	ENSG00000079459
rs3779660	G	FDFT1	8	11692569	T	ENSG00000079459
rs3735810	C	FDFT1	8	11692841	T	ENSG00000079459
rs4631423	C	FDFT1	8	11699279	T	ENSG00000079459
rs1293304	A	CTSB	8	11720545	G	ENSG00000164733
rs1299525	C	CTSB	8	11722125	T	ENSG00000164733
rs1692804	A	CTSB	8	11730094	G	ENSG00000164733
rs2740600	C	CTSB-RP11-589N15.1	8	11733078	T	{'ENSG00000255144', 'ENSG00000164733', 'ENSG00000269899'}
rs1622599	A	CTSB-RP11-589N15.1	8	11735088	G	{'ENSG00000255144', 'ENSG00000164733', 'ENSG00000269899'}
rs2740602	C	CTSB-RP11-589N15.1	8	11736920	T	{'ENSG00000255144', 'ENSG00000164733', 'ENSG00000269899'}
rs2645411	A	CTSB-RP11-589N15.1	8	11739214	G	{'ENSG00000255144', 'ENSG00000164733', 'ENSG00000269899'}
rs966786	C	CTSB-RP11-589N15.1	8	11742582	T	{'ENSG00000255144', 'ENSG00000164733', 'ENSG00000269899'}
rs1692795	C	CTSB-RP11-589N15.1	8	11747540	T	{'ENSG00000255144', 'ENSG00000164733', 'ENSG00000269899'}
rs1692794	A	CTSB-RP11-589N15.1	8	11747557	G	{'ENSG00000255144', 'ENSG00000164733', 'ENSG00000269899'}
rs1692793	C	RP11-589N15.1	8	11748645	T	ENSG00000255144
rs13264683	C	RP11-589N15.1	8	11749447	T	ENSG00000255144
rs6530939	A	OR7E10P	8	12564179	G	ENSG00000254724
rs76642889	G	OR7E10P	8	12564778	T	ENSG00000254724
rs78957733	C	OR7E10P	8	12566495	T	ENSG00000254724
rs11203766	A	OR7E10P-MIR5692A1	8	12571233	G	{'ENSG00000264512', 'ENSG00000254724'}
rs11203767	A	OR7E10P-MIR5692A1	8	12571432	G	{'ENSG00000264512', 'ENSG00000254724'}
rs6998906	C	RP11-252C15.1	8	12653938	T	ENSG00000254813
rs12548697	C	RP11-252C15.1	8	12661835	T	ENSG00000254813
rs57924812	C	RP11-252C15.1	8	12664893	T	ENSG00000254813
rs10503428	C	RP11-252C15.1	8	12667357	T	ENSG00000254813
rs11777621	A	RP11-252C15.1	8	12672462	G	ENSG00000254813
rs11778721	A	RP11-252C15.1	8	12673958	G	ENSG00000254813
rs6984831	A	LINC00681	8	12674047	G	ENSG00000255494
rs67660983	C	LINC00681-AC090133.1	8	12683467	T	{'ENSG00000264463', 'ENSG00000255494'}
rs6530990	A	LINC00681-AC090133.1	8	12684080	G	{'ENSG00000264463', 'ENSG00000255494'}
rs10102315	C	LINC00681-AC090133.1	8	12686511	T	{'ENSG00000264463', 'ENSG00000255494'}
rs4831833	A	LINC00681-AC090133.1	8	12687292	G	{'ENSG00000264463', 'ENSG00000255494'}
rs10094149	G	LINC00681-AC090133.1	8	12690110	T	{'ENSG00000264463', 'ENSG00000255494'}
rs4604433	A	LINC00681-AC090133.1	8	12690896	G	{'ENSG00000264463', 'ENSG00000255494'}
rs2068280	G	LINC00681-AC090133.1	8	12692122	T	{'ENSG00000264463', 'ENSG00000255494'}
rs12678520	C	LINC00681-AC090133.1	8	12692909	T	{'ENSG00000264463', 'ENSG00000255494'}
rs7826472	C	LINC00681-AC090133.1	8	12693005	T	{'ENSG00000264463', 'ENSG00000255494'}
rs34416944	A	LINC00681-AC090133.1	8	12703453	G	{'ENSG00000264463', 'ENSG00000255494'}
rs2956749	A	LINC00681-AC090133.1	8	12740921	G	{'ENSG00000264463', 'ENSG00000255494'}
rs2948372	A	AC090133.1	8	12758404	G	ENSG00000264463
rs2977108	A	AC090133.1	8	12758851	C	ENSG00000264463
rs62487520	C	AC090133.1-KIAA1456	8	12778145	T	{'ENSG00000264463', 'ENSG00000250305', 'ENSG00000251468'}
rs62486883	A	KIAA1456	8	12884478	G	ENSG00000250305
rs601591	A	DLC1	8	12963013	G	ENSG00000164741
rs13255103	A	DLC1	8	12989065	G	ENSG00000164741
rs13255113	A	DLC1	8	12989068	G	ENSG00000164741
rs62493016	C	DLC1	8	12989691	T	ENSG00000164741
rs10107321	A	DLC1	8	12990422	G	ENSG00000164741
rs10282880	A	DLC1	8	13010991	G	ENSG00000164741
rs13439282	C	Y_RNA	8	13017661	T	ENSG00000200630
rs73208935	C	Y_RNA	8	13018148	T	ENSG00000200630
rs78094423	C	DLC1	8	13024458	T	ENSG00000164741
rs17185878	A	DLC1	8	13025438	G	ENSG00000164741
rs112062940	A	DLC1	8	13031026	C	ENSG00000164741
rs6991346	C	DLC1	8	13118537	T	ENSG00000164741
rs1188285	C	DLC1	8	13130478	T	ENSG00000164741
rs62494662	A	MTND4P7	8	13210602	G	ENSG00000253257
rs6995689	C	MTND4P7	8	13211630	T	ENSG00000253257
rs6988978	C	DLC1	8	13217066	T	ENSG00000164741
rs73551525	A	DLC1	8	13236884	G	ENSG00000164741
rs67921515	C	DLC1	8	13236920	T	ENSG00000164741
rs67484546	G	DLC1	8	13237113	T	ENSG00000164741
rs11985972	A	DLC1	8	13238902	G	ENSG00000164741
rs6994723	C	DLC1	8	13241139	T	ENSG00000164741
rs289561	A	DLC1	8	13250559	C	ENSG00000164741
rs56390838	A	RNA5SP255	8	13397334	G	ENSG00000252179
rs55823853	A	RNA5SP255	8	13397424	G	ENSG00000252179
rs17821960	C	RNA5SP255	8	13397472	T	ENSG00000252179
rs62492087	C	RNA5SP255	8	13397545	T	ENSG00000252179
rs55947145	C	RNA5SP255	8	13398602	T	ENSG00000252179
rs56359022	A	RNA5SP255-RP11-145O15.3	8	13398874	G	{'ENSG00000254491', 'ENSG00000255069', 'ENSG00000252179', 'ENSG00000164743'}
rs150849196	A	RNA5SP255-RP11-145O15.3	8	13409536	G	{'ENSG00000254491', 'ENSG00000255069', 'ENSG00000252179', 'ENSG00000164743'}
rs73561382	G	RP11-145O15.3	8	13413653	T	ENSG00000255069
rs13282162	A	RP11-145O15.3	8	13416411	G	ENSG00000255069
rs11782659	A	C8orf48	8	13427079	C	ENSG00000164743
rs10097273	G	RP11-145O15.2	8	13437181	T	ENSG00000254491
rs73563431	A	RP11-145O15.2	8	13437199	C	ENSG00000254491
rs73563435	A	RP11-145O15.2	8	13438730	C	ENSG00000254491
rs75466585	G	RP11-145O15.2	8	13446145	T	ENSG00000254491
rs73563468	A	RP11-145O15.2	8	13446821	C	ENSG00000254491
rs1481590	C	RP11-145O15.3	8	13454418	T	ENSG00000255069
rs41363347	G	RP11-145O15.3	8	13455181	T	ENSG00000255069
rs10107508	C	RP11-145O15.3-RP11-436P7.1	8	13490835	T	{'ENSG00000254491', 'ENSG00000255457', 'ENSG00000255069', 'ENSG00000164743'}
rs10503462	A	RP11-145O15.3-RP11-436P7.1	8	13490995	G	{'ENSG00000254491', 'ENSG00000255457', 'ENSG00000255069', 'ENSG00000164743'}
rs4351420	A	RP11-145O15.3-RP11-436P7.1	8	13512303	C	{'ENSG00000254491', 'ENSG00000255457', 'ENSG00000255069', 'ENSG00000164743'}
rs3860050	G	RP11-145O15.3-RP11-436P7.1	8	13512661	T	{'ENSG00000254491', 'ENSG00000255457', 'ENSG00000255069', 'ENSG00000164743'}
rs7826632	C	RP11-145O15.3-RP11-436P7.1	8	13512766	T	{'ENSG00000254491', 'ENSG00000255457', 'ENSG00000255069', 'ENSG00000164743'}
rs7000933	C	RP11-145O15.3-RP11-436P7.1	8	13513293	T	{'ENSG00000254491', 'ENSG00000255457', 'ENSG00000255069', 'ENSG00000164743'}
rs7001114	C	RP11-145O15.3-RP11-436P7.1	8	13513399	T	{'ENSG00000254491', 'ENSG00000255457', 'ENSG00000255069', 'ENSG00000164743'}
rs6982794	A	RP11-145O15.3-RP11-436P7.1	8	13513577	G	{'ENSG00000254491', 'ENSG00000255457', 'ENSG00000255069', 'ENSG00000164743'}
rs7001426	C	RP11-145O15.3-RP11-436P7.1	8	13513592	T	{'ENSG00000254491', 'ENSG00000255457', 'ENSG00000255069', 'ENSG00000164743'}
rs7011257	C	RP11-145O15.3-RP11-436P7.1	8	13515148	T	{'ENSG00000254491', 'ENSG00000255457', 'ENSG00000255069', 'ENSG00000164743'}
rs1481609	C	RP11-145O15.3-RP11-436P7.1	8	13515431	T	{'ENSG00000254491', 'ENSG00000255457', 'ENSG00000255069', 'ENSG00000164743'}
rs7824788	A	RP11-145O15.3-RP11-436P7.1	8	13515964	G	{'ENSG00000254491', 'ENSG00000255457', 'ENSG00000255069', 'ENSG00000164743'}
rs2410087	C	RP11-145O15.3-RP11-436P7.1	8	13516283	T	{'ENSG00000254491', 'ENSG00000255457', 'ENSG00000255069', 'ENSG00000164743'}
rs2410085	A	RP11-145O15.3-RP11-436P7.1	8	13516420	G	{'ENSG00000254491', 'ENSG00000255457', 'ENSG00000255069', 'ENSG00000164743'}
rs2410084	A	RP11-145O15.3-RP11-436P7.1	8	13516520	G	{'ENSG00000254491', 'ENSG00000255457', 'ENSG00000255069', 'ENSG00000164743'}
rs2062051	C	RP11-145O15.3-RP11-436P7.1	8	13517437	T	{'ENSG00000254491', 'ENSG00000255457', 'ENSG00000255069', 'ENSG00000164743'}
rs13269992	A	RP11-145O15.3-RP11-436P7.1	8	13524140	G	{'ENSG00000254491', 'ENSG00000255457', 'ENSG00000255069', 'ENSG00000164743'}
rs11782435	C	RP11-145O15.3-RP11-436P7.1	8	13536115	T	{'ENSG00000254491', 'ENSG00000255457', 'ENSG00000255069', 'ENSG00000164743'}
rs56377265	C	RP11-145O15.3-RP11-436P7.1	8	13539535	T	{'ENSG00000254491', 'ENSG00000255457', 'ENSG00000255069', 'ENSG00000164743'}
rs55719850	C	RP11-145O15.3-RP11-436P7.1	8	13541154	T	{'ENSG00000254491', 'ENSG00000255457', 'ENSG00000255069', 'ENSG00000164743'}
rs55814924	C	RP11-436P7.1	8	13560808	T	ENSG00000255457
rs73221656	C	RP11-436P7.1	8	13563212	T	ENSG00000255457
rs75654524	G	RP11-436P7.2	8	13597093	T	ENSG00000255413
rs4284048	A	RP11-436P7.2	8	13597598	G	ENSG00000255413
rs62493094	C	RP11-436P7.2	8	13600361	T	ENSG00000255413
rs5012670	C	RP11-436P7.2	8	13601201	T	ENSG00000255413
rs5012677	C	RP11-436P7.2	8	13601508	T	ENSG00000255413
rs4357291	C	RP11-436P7.2	8	13603242	T	ENSG00000255413
rs4361762	C	RP11-436P7.2	8	13603334	T	ENSG00000255413
rs715920	C	RP11-436P7.2	8	13604085	T	ENSG00000255413
rs6998972	A	RP11-436P7.2	8	13604404	C	ENSG00000255413
rs2410107	A	RP11-436P7.2-RP11-480O10.1	8	13605360	G	{'ENSG00000255413', 'ENSG00000254753'}
rs2128123	A	RP11-436P7.2-RP11-480O10.1	8	13605745	G	{'ENSG00000255413', 'ENSG00000254753'}
rs4831468	C	RP11-436P7.2-RP11-480O10.1	8	13606287	T	{'ENSG00000255413', 'ENSG00000254753'}
rs11996856	A	RP11-436P7.2-RP11-480O10.1	8	13606530	G	{'ENSG00000255413', 'ENSG00000254753'}
rs9325669	A	RP11-436P7.2-RP11-480O10.1	8	13606726	G	{'ENSG00000255413', 'ENSG00000254753'}
rs881136	A	RP11-436P7.2-RP11-480O10.1	8	13611631	G	{'ENSG00000255413', 'ENSG00000254753'}
rs62493108	C	RP11-436P7.2-RP11-480O10.1	8	13622193	T	{'ENSG00000255413', 'ENSG00000254753'}
rs7012408	A	RP11-436P7.2-RP11-480O10.1	8	13624936	G	{'ENSG00000255413', 'ENSG00000254753'}
rs76115379	A	RP11-436P7.2-RP11-480O10.1	8	13628971	G	{'ENSG00000255413', 'ENSG00000254753'}
rs74708053	A	RP11-436P7.2-RP11-480O10.1	8	13629517	G	{'ENSG00000255413', 'ENSG00000254753'}
rs7813790	A	RP11-436P7.2-RP11-480O10.1	8	13631053	G	{'ENSG00000255413', 'ENSG00000254753'}
rs79227804	A	RP11-436P7.2-RP11-480O10.1	8	13643973	G	{'ENSG00000255413', 'ENSG00000254753'}
rs59222432	A	RP11-436P7.2-RP11-480O10.1	8	13652057	C	{'ENSG00000255413', 'ENSG00000254753'}
rs62493154	G	RP11-436P7.2-RP11-480O10.1	8	13670882	T	{'ENSG00000255413', 'ENSG00000254753'}
rs150484300	G	RP11-436P7.2-RP11-480O10.1	8	13671340	T	{'ENSG00000255413', 'ENSG00000254753'}
rs2410116	A	RP11-436P7.2-RP11-480O10.1	8	13673447	G	{'ENSG00000255413', 'ENSG00000254753'}
rs17117731	A	RP11-436P7.2-RP11-480O10.1	8	13687093	G	{'ENSG00000255413', 'ENSG00000254753'}
rs1842513	A	RP11-480O10.1-RP11-480O10.2	8	13744794	G	{'ENSG00000254425', 'ENSG00000254753'}
rs12549268	C	RP11-480O10.1-RP11-480O10.2	8	13745093	T	{'ENSG00000254425', 'ENSG00000254753'}
rs4831505	A	RP11-480O10.1-RP11-480O10.2	8	13745472	G	{'ENSG00000254425', 'ENSG00000254753'}
rs1471555	A	RP11-480O10.1-RP11-480O10.2	8	13745701	G	{'ENSG00000254425', 'ENSG00000254753'}
rs10092217	A	RP11-480O10.1-RP11-480O10.2	8	13745833	G	{'ENSG00000254425', 'ENSG00000254753'}
rs985732	A	RP11-480O10.1-RP11-480O10.2	8	13750411	G	{'ENSG00000254425', 'ENSG00000254753'}
rs10441655	C	RP11-480O10.1-RP11-480O10.2	8	13750521	T	{'ENSG00000254425', 'ENSG00000254753'}
rs2046127	A	RP11-480O10.1-RP11-480O10.2	8	13755843	G	{'ENSG00000254425', 'ENSG00000254753'}
rs980807	A	RP11-480O10.1-RP11-480O10.2	8	13756139	G	{'ENSG00000254425', 'ENSG00000254753'}
rs1383496	A	RP11-480O10.1-RP11-480O10.2	8	13757078	G	{'ENSG00000254425', 'ENSG00000254753'}
rs2017473	A	RP11-480O10.1-RP11-480O10.2	8	13757526	G	{'ENSG00000254425', 'ENSG00000254753'}
rs57027515	A	RP11-480O10.1-RP11-480O10.2	8	13758245	G	{'ENSG00000254425', 'ENSG00000254753'}
rs1123083	A	RP11-480O10.1-RP11-480O10.2	8	13759235	C	{'ENSG00000254425', 'ENSG00000254753'}
rs9792255	A	RP11-480O10.2	8	13770663	G	ENSG00000254425
rs13257085	C	RP11-480O10.2-RP11-510I21.1	8	13778798	T	{'ENSG00000254425', 'ENSG00000255437'}
rs62490324	C	RP11-480O10.2-RP11-510I21.1	8	13781794	T	{'ENSG00000254425', 'ENSG00000255437'}
rs10088142	C	RP11-480O10.2-RP11-510I21.1	8	13783591	T	{'ENSG00000254425', 'ENSG00000255437'}
rs13263544	C	RP11-480O10.2-RP11-510I21.1	8	13784664	T	{'ENSG00000254425', 'ENSG00000255437'}
rs17260773	A	RP11-480O10.2-RP11-510I21.1	8	13787101	C	{'ENSG00000254425', 'ENSG00000255437'}
rs62490337	A	RP11-480O10.2-RP11-510I21.1	8	13797222	G	{'ENSG00000254425', 'ENSG00000255437'}
rs4416820	A	RP11-480O10.2-RP11-510I21.1	8	13800374	G	{'ENSG00000254425', 'ENSG00000255437'}
rs2030406	G	RP11-480O10.2-RP11-510I21.1	8	13800545	T	{'ENSG00000254425', 'ENSG00000255437'}
rs80141522	C	RP11-480O10.2-RP11-510I21.1	8	13805368	T	{'ENSG00000254425', 'ENSG00000255437'}
rs2629700	G	RP11-480O10.2-RP11-510I21.1	8	13807585	T	{'ENSG00000254425', 'ENSG00000255437'}
rs79158316	A	RP11-480O10.2-RP11-510I21.1	8	13810182	G	{'ENSG00000254425', 'ENSG00000255437'}
rs1601430	C	RP11-480O10.2-RP11-510I21.1	8	13810422	T	{'ENSG00000254425', 'ENSG00000255437'}
rs62493473	A	RP11-480O10.2-RP11-510I21.1	8	13812261	G	{'ENSG00000254425', 'ENSG00000255437'}
rs62493477	C	RP11-480O10.2-RP11-510I21.1	8	13816398	T	{'ENSG00000254425', 'ENSG00000255437'}
rs62493478	A	RP11-480O10.2-RP11-510I21.1	8	13816895	G	{'ENSG00000254425', 'ENSG00000255437'}
rs9657226	G	RP11-480O10.2-RP11-510I21.1	8	13817785	T	{'ENSG00000254425', 'ENSG00000255437'}
rs9657228	A	RP11-480O10.2-RP11-510I21.1	8	13819637	C	{'ENSG00000254425', 'ENSG00000255437'}
rs4831515	A	RP11-480O10.2-RP11-510I21.1	8	13820868	G	{'ENSG00000254425', 'ENSG00000255437'}
rs4831516	A	RP11-480O10.2-RP11-510I21.1	8	13821134	G	{'ENSG00000254425', 'ENSG00000255437'}
rs62493485	A	RP11-480O10.2-RP11-510I21.1	8	13822931	G	{'ENSG00000254425', 'ENSG00000255437'}
rs73212357	G	RP11-480O10.2-RP11-510I21.1	8	13825875	T	{'ENSG00000254425', 'ENSG00000255437'}
rs7817108	A	RP11-480O10.2-RP11-510I21.1	8	13827123	G	{'ENSG00000254425', 'ENSG00000255437'}
rs9643965	G	RP11-480O10.2-RP11-510I21.1	8	13828066	T	{'ENSG00000254425', 'ENSG00000255437'}
rs35184488	G	RP11-480O10.2-RP11-510I21.1	8	13832641	T	{'ENSG00000254425', 'ENSG00000255437'}
rs1485537	A	RP11-480O10.2-RP11-510I21.1	8	13833085	G	{'ENSG00000254425', 'ENSG00000255437'}
rs11203555	G	RP11-480O10.2-RP11-510I21.1	8	13833568	T	{'ENSG00000254425', 'ENSG00000255437'}
rs34552224	G	RP11-480O10.2-RP11-510I21.1	8	13833638	T	{'ENSG00000254425', 'ENSG00000255437'}
rs13281895	A	RP11-480O10.2-RP11-510I21.1	8	13835106	G	{'ENSG00000254425', 'ENSG00000255437'}
rs13255485	C	RP11-480O10.2-RP11-510I21.1	8	13836068	T	{'ENSG00000254425', 'ENSG00000255437'}
rs6530696	A	RP11-480O10.2-RP11-510I21.1	8	13836898	G	{'ENSG00000254425', 'ENSG00000255437'}
rs28526125	C	RP11-480O10.2-RP11-510I21.1	8	13841971	T	{'ENSG00000254425', 'ENSG00000255437'}
rs62490587	C	RP11-480O10.2-RP11-510I21.1	8	13842708	T	{'ENSG00000254425', 'ENSG00000255437'}
rs10046665	C	RP11-480O10.2-RP11-510I21.1	8	13843272	T	{'ENSG00000254425', 'ENSG00000255437'}
rs3912472	A	RP11-480O10.2-RP11-510I21.1	8	13843718	G	{'ENSG00000254425', 'ENSG00000255437'}
rs62490588	C	RP11-480O10.2-RP11-510I21.1	8	13844356	T	{'ENSG00000254425', 'ENSG00000255437'}
rs34367568	A	RP11-480O10.2-RP11-510I21.1	8	13845075	G	{'ENSG00000254425', 'ENSG00000255437'}
rs3936737	C	RP11-480O10.2-RP11-510I21.1	8	13845215	T	{'ENSG00000254425', 'ENSG00000255437'}
rs13269165	C	RP11-480O10.2-RP11-510I21.1	8	13846710	T	{'ENSG00000254425', 'ENSG00000255437'}
rs12676884	A	RP11-480O10.2-RP11-510I21.1	8	13848568	C	{'ENSG00000254425', 'ENSG00000255437'}
rs11998495	A	RP11-480O10.2-RP11-510I21.1	8	13849179	G	{'ENSG00000254425', 'ENSG00000255437'}
rs17118231	A	RP11-480O10.2-RP11-510I21.1	8	13849259	C	{'ENSG00000254425', 'ENSG00000255437'}
rs9643969	C	RP11-480O10.2-RP11-510I21.1	8	13853087	T	{'ENSG00000254425', 'ENSG00000255437'}
rs73212394	C	RP11-480O10.2-RP11-510I21.1	8	13855152	T	{'ENSG00000254425', 'ENSG00000255437'}
rs2086955	C	RP11-480O10.2-RP11-510I21.1	8	13858883	T	{'ENSG00000254425', 'ENSG00000255437'}
rs11203558	C	RP11-480O10.2-RP11-510I21.1	8	13861179	T	{'ENSG00000254425', 'ENSG00000255437'}
rs28885085	A	RP11-480O10.2-RP11-510I21.1	8	13861867	G	{'ENSG00000254425', 'ENSG00000255437'}
rs10503471	C	RP11-480O10.2-RP11-510I21.1	8	13866050	T	{'ENSG00000254425', 'ENSG00000255437'}
rs1872466	C	RP11-510I21.1	8	13876798	T	ENSG00000255437
rs7003822	G	RP11-510I21.1	8	13880562	T	ENSG00000255437
rs62490618	A	RP11-510I21.1	8	13882215	G	ENSG00000255437
rs9650372	A	RP11-510I21.1	8	13885363	C	ENSG00000255437
rs4461902	C	RP11-510I21.1-SGCZ	8	13886828	T	{'ENSG00000255437', 'ENSG00000206950', 'ENSG00000255076', 'ENSG00000263415', 'ENSG00000255365', 'ENSG00000185053', 'ENSG00000252264', 'ENSG00000199127', 'ENSG00000252035', 'ENSG00000254575', 'ENSG00000214366'}
rs34164449	A	RP11-510I21.1-SGCZ	8	13892869	G	{'ENSG00000255437', 'ENSG00000206950', 'ENSG00000255076', 'ENSG00000263415', 'ENSG00000255365', 'ENSG00000185053', 'ENSG00000252264', 'ENSG00000199127', 'ENSG00000252035', 'ENSG00000254575', 'ENSG00000214366'}
rs4831520	A	RP11-510I21.1-SGCZ	8	13893041	G	{'ENSG00000255437', 'ENSG00000206950', 'ENSG00000255076', 'ENSG00000263415', 'ENSG00000255365', 'ENSG00000185053', 'ENSG00000252264', 'ENSG00000199127', 'ENSG00000252035', 'ENSG00000254575', 'ENSG00000214366'}
rs1485545	A	RP11-510I21.1-SGCZ	8	13893152	G	{'ENSG00000255437', 'ENSG00000206950', 'ENSG00000255076', 'ENSG00000263415', 'ENSG00000255365', 'ENSG00000185053', 'ENSG00000252264', 'ENSG00000199127', 'ENSG00000252035', 'ENSG00000254575', 'ENSG00000214366'}
rs4831521	A	RP11-510I21.1-SGCZ	8	13893189	G	{'ENSG00000255437', 'ENSG00000206950', 'ENSG00000255076', 'ENSG00000263415', 'ENSG00000255365', 'ENSG00000185053', 'ENSG00000252264', 'ENSG00000199127', 'ENSG00000252035', 'ENSG00000254575', 'ENSG00000214366'}
rs2410137	G	RP11-510I21.1-SGCZ	8	13893556	T	{'ENSG00000255437', 'ENSG00000206950', 'ENSG00000255076', 'ENSG00000263415', 'ENSG00000255365', 'ENSG00000185053', 'ENSG00000252264', 'ENSG00000199127', 'ENSG00000252035', 'ENSG00000254575', 'ENSG00000214366'}
rs2410136	A	RP11-510I21.1-SGCZ	8	13893590	G	{'ENSG00000255437', 'ENSG00000206950', 'ENSG00000255076', 'ENSG00000263415', 'ENSG00000255365', 'ENSG00000185053', 'ENSG00000252264', 'ENSG00000199127', 'ENSG00000252035', 'ENSG00000254575', 'ENSG00000214366'}
rs973098	C	RP11-510I21.1-SGCZ	8	13893835	T	{'ENSG00000255437', 'ENSG00000206950', 'ENSG00000255076', 'ENSG00000263415', 'ENSG00000255365', 'ENSG00000185053', 'ENSG00000252264', 'ENSG00000199127', 'ENSG00000252035', 'ENSG00000254575', 'ENSG00000214366'}
rs901118	A	RP11-510I21.1-SGCZ	8	13894544	G	{'ENSG00000255437', 'ENSG00000206950', 'ENSG00000255076', 'ENSG00000263415', 'ENSG00000255365', 'ENSG00000185053', 'ENSG00000252264', 'ENSG00000199127', 'ENSG00000252035', 'ENSG00000254575', 'ENSG00000214366'}
rs11990133	A	RP11-510I21.1-SGCZ	8	13895569	G	{'ENSG00000255437', 'ENSG00000206950', 'ENSG00000255076', 'ENSG00000263415', 'ENSG00000255365', 'ENSG00000185053', 'ENSG00000252264', 'ENSG00000199127', 'ENSG00000252035', 'ENSG00000254575', 'ENSG00000214366'}
rs113379505	C	SGCZ	8	13982654	T	ENSG00000185053
rs73217949	C	SGCZ	8	13983462	T	ENSG00000185053
rs12549321	C	RP11-3G21.1	8	14016170	T	ENSG00000254575
rs2014581	C	RP11-3G21.1	8	14017890	T	ENSG00000254575
rs1841905	C	SGCZ	8	14022784	T	ENSG00000185053
rs62492289	A	SGCZ	8	14053010	C	ENSG00000185053
rs62492290	A	SGCZ	8	14053678	G	ENSG00000185053
rs7846533	C	SGCZ	8	14083972	T	ENSG00000185053
rs7834539	A	SGCZ	8	14084750	G	ENSG00000185053
rs28549841	A	SGCZ	8	14094158	G	ENSG00000185053
rs17118852	A	SGCZ	8	14094693	G	ENSG00000185053
rs13263601	A	SGCZ	8	14095900	C	ENSG00000185053
rs73667116	A	SGCZ	8	14099588	G	ENSG00000185053
rs11782538	G	SGCZ	8	14101557	T	ENSG00000185053
rs75523422	G	SGCZ	8	14103744	T	ENSG00000185053
rs4440633	C	SGCZ	8	14104567	T	ENSG00000185053
rs1346274	C	SGCZ	8	14105816	T	ENSG00000185053
rs1365649	G	SGCZ	8	14105921	T	ENSG00000185053
rs3988435	A	SGCZ	8	14106498	G	ENSG00000185053
rs7831589	A	SGCZ	8	14106697	G	ENSG00000185053
rs1365647	G	SGCZ	8	14107348	T	ENSG00000185053
rs9325700	C	SGCZ	8	14108532	T	ENSG00000185053
rs10105044	C	SGCZ	8	14109679	T	ENSG00000185053
rs10091434	A	SGCZ	8	14109707	G	ENSG00000185053
rs1365645	A	SGCZ	8	14110207	G	ENSG00000185053
rs1427002	C	SGCZ	8	14110519	T	ENSG00000185053
rs1365642	A	SGCZ	8	14110553	G	ENSG00000185053
rs1427001	A	SGCZ	8	14110578	G	ENSG00000185053
rs1427000	C	SGCZ	8	14110654	T	ENSG00000185053
rs5005958	C	SGCZ	8	14111387	T	ENSG00000185053
rs4831288	G	SGCZ	8	14116439	T	ENSG00000185053
rs141052579	G	SGCZ	8	14119833	T	ENSG00000185053
rs17118885	A	SGCZ	8	14124456	G	ENSG00000185053
rs66502804	A	Y_RNA	8	14186181	G	ENSG00000206950
rs1834710	A	Y_RNA	8	14193873	G	ENSG00000206950
rs7000497	A	Y_RNA	8	14194620	C	ENSG00000206950
rs189121705	C	SGCZ	8	14216280	T	ENSG00000185053
rs74796995	A	SGCZ	8	14217033	C	ENSG00000185053
rs118181133	G	SGCZ	8	14217544	T	ENSG00000185053
rs147010352	A	SGCZ	8	14219477	G	ENSG00000185053
rs1896209	C	SGCZ	8	14224610	T	ENSG00000185053
rs4831585	A	SGCZ	8	14262130	C	ENSG00000185053
rs7465081	A	SGCZ	8	14262597	C	ENSG00000185053
rs145279509	C	SGCZ	8	14297044	T	ENSG00000185053
rs75759480	A	RNU6-397P	8	14348501	G	ENSG00000252035
rs17119509	C	SGCZ	8	14366139	T	ENSG00000185053
rs10111314	A	AC021760.1	8	14375657	G	ENSG00000263415
rs79547301	A	SGCZ	8	14378686	G	ENSG00000185053
rs55789431	G	SGCZ	8	14390022	T	ENSG00000185053
rs7815229	C	SGCZ	8	14413031	T	ENSG00000185053
rs12375353	A	SGCZ	8	14416142	G	ENSG00000185053
rs62498435	C	SGCZ	8	14431802	T	ENSG00000185053
rs62498442	C	SGCZ	8	14439322	T	ENSG00000185053
rs62498443	C	SGCZ	8	14439842	T	ENSG00000185053
rs10100338	C	SGCZ	8	14439872	T	ENSG00000185053
rs17250357	A	SGCZ	8	14441314	G	ENSG00000185053
rs62494839	C	SGCZ	8	14456908	T	ENSG00000185053
rs79107335	C	SGCZ	8	14464997	T	ENSG00000185053
rs13260601	C	SGCZ	8	14474005	T	ENSG00000185053
rs76470618	A	SGCZ	8	14474212	C	ENSG00000185053
rs11203647	C	SGCZ	8	14514595	T	ENSG00000185053
rs6994067	C	SGCZ	8	14515931	T	ENSG00000185053
rs12544291	A	SGCZ	8	14519787	C	ENSG00000185053
rs112819867	C	SGCZ	8	14533960	T	ENSG00000185053
rs10888093	A	SGCZ	8	14534813	G	ENSG00000185053
rs6988258	A	SGCZ	8	14535963	G	ENSG00000185053
rs62493145	C	SGCZ	8	14542184	T	ENSG00000185053
rs920616	A	RP11-776K3.1	8	14543582	C	ENSG00000255365
rs62493150	A	RP11-776K3.1	8	14551362	G	ENSG00000255365
rs12681041	C	SGCZ	8	14570651	T	ENSG00000185053
rs2250542	C	SGCZ	8	14582010	T	ENSG00000185053
rs2136730	C	SGCZ	8	14594250	T	ENSG00000185053
rs2243785	A	SGCZ	8	14594554	G	ENSG00000185053
rs2244009	A	SGCZ	8	14596586	G	ENSG00000185053
rs1858248	C	SGCZ	8	14596915	T	ENSG00000185053
rs2244118	A	SGCZ	8	14597461	G	ENSG00000185053
rs2244868	A	SGCZ	8	14603606	G	ENSG00000185053
rs142191134	A	SGCZ	8	14609462	C	ENSG00000185053
rs2248500	C	SGCZ	8	14612100	T	ENSG00000185053
rs2248529	A	SGCZ	8	14612983	C	ENSG00000185053
rs73531159	C	SGCZ	8	14618184	T	ENSG00000185053
rs2252336	A	SGCZ	8	14621582	G	ENSG00000185053
rs2256127	C	SGCZ	8	14629135	T	ENSG00000185053
rs80091214	C	SGCZ	8	14632023	T	ENSG00000185053
rs10046649	G	SGCZ	8	14633253	T	ENSG00000185053
rs2252948	G	SGCZ	8	14638297	T	ENSG00000185053
rs2253573	C	SGCZ	8	14643809	T	ENSG00000185053
rs1031054	C	SGCZ	8	14668259	T	ENSG00000185053
rs1031055	A	SGCZ	8	14668260	G	ENSG00000185053
rs2251199	A	SGCZ	8	14671281	G	ENSG00000185053
rs11988237	C	SGCZ	8	14677377	T	ENSG00000185053
rs10104703	A	SGCZ	8	14697181	C	ENSG00000185053
rs17463290	C	SGCZ	8	14697964	T	ENSG00000185053
rs4602887	A	SGCZ	8	14719288	C	ENSG00000185053
rs143315321	C	SGCZ	8	14730609	T	ENSG00000185053
rs62493333	A	CTD-2023J5.1	8	14738021	G	ENSG00000255076
rs4831314	C	SGCZ	8	14762191	T	ENSG00000185053
rs931148	C	SGCZ	8	14808903	T	ENSG00000185053
rs10099668	A	SGCZ	8	14819216	G	ENSG00000185053
rs7008737	C	SGCZ	8	14824831	T	ENSG00000185053
rs4562327	C	SGCZ	8	14825833	T	ENSG00000185053
rs11784231	A	SGCZ	8	14826843	G	ENSG00000185053
rs75366609	A	SGCZ	8	14827371	G	ENSG00000185053
rs6987734	A	SGCZ	8	14829212	G	ENSG00000185053
rs7006724	C	SGCZ	8	14829537	T	ENSG00000185053
rs17654931	C	SGCZ	8	14837693	T	ENSG00000185053
rs111959012	C	SGCZ	8	14839529	T	ENSG00000185053
rs73665372	C	SGCZ	8	14890690	T	ENSG00000185053
rs7840326	A	SGCZ	8	14969366	G	ENSG00000185053
rs59837424	A	SGCZ	8	14972422	G	ENSG00000185053
rs59867844	C	SGCZ	8	14974862	T	ENSG00000185053
rs268438	A	SGCZ	8	14983556	G	ENSG00000185053
rs77784692	C	SGCZ	8	14985510	T	ENSG00000185053
rs17609529	C	SGCZ	8	15000439	T	ENSG00000185053
rs268418	A	SGCZ	8	15013438	G	ENSG00000185053
rs268409	C	SGCZ	8	15022119	T	ENSG00000185053
rs268408	A	SGCZ	8	15022195	G	ENSG00000185053
rs2085123	A	SGCZ	8	15023819	C	ENSG00000185053
rs75132252	G	SGCZ	8	15026318	T	ENSG00000185053
rs268401	C	SGCZ	8	15026668	T	ENSG00000185053
rs77082294	G	SGCZ	8	15027870	T	ENSG00000185053
rs482004	A	SGCZ	8	15027880	C	ENSG00000185053
rs149791229	G	SGCZ	8	15029881	T	ENSG00000185053
rs17655937	A	SGCZ	8	15030431	G	ENSG00000185053
rs4831689	C	SGCZ	8	15036084	T	ENSG00000185053
rs17656069	A	SGCZ	8	15037266	G	ENSG00000185053
rs17609962	A	SGCZ	8	15038631	C	ENSG00000185053
rs268360	A	SGCZ	8	15038774	G	ENSG00000185053
rs2603521	A	SGCZ	8	15039440	G	ENSG00000185053
rs9657252	A	SGCZ-RP11-782K4.1	8	15115620	G	{'ENSG00000206950', 'ENSG00000255076', 'ENSG00000263415', 'ENSG00000255365', 'ENSG00000185053', 'ENSG00000252264', 'ENSG00000199127', 'ENSG00000252035', 'ENSG00000254575', 'ENSG00000249368', 'ENSG00000214366'}
rs2410244	A	SGCZ-RP11-782K4.1	8	15117581	G	{'ENSG00000206950', 'ENSG00000255076', 'ENSG00000263415', 'ENSG00000255365', 'ENSG00000185053', 'ENSG00000252264', 'ENSG00000199127', 'ENSG00000252035', 'ENSG00000254575', 'ENSG00000249368', 'ENSG00000214366'}
rs9325750	C	SGCZ-RP11-782K4.1	8	15118150	T	{'ENSG00000206950', 'ENSG00000255076', 'ENSG00000263415', 'ENSG00000255365', 'ENSG00000185053', 'ENSG00000252264', 'ENSG00000199127', 'ENSG00000252035', 'ENSG00000254575', 'ENSG00000249368', 'ENSG00000214366'}
rs2124965	G	SGCZ-RP11-782K4.1	8	15123823	T	{'ENSG00000206950', 'ENSG00000255076', 'ENSG00000263415', 'ENSG00000255365', 'ENSG00000185053', 'ENSG00000252264', 'ENSG00000199127', 'ENSG00000252035', 'ENSG00000254575', 'ENSG00000249368', 'ENSG00000214366'}
rs6999646	G	SGCZ-RP11-782K4.1	8	15129041	T	{'ENSG00000206950', 'ENSG00000255076', 'ENSG00000263415', 'ENSG00000255365', 'ENSG00000185053', 'ENSG00000252264', 'ENSG00000199127', 'ENSG00000252035', 'ENSG00000254575', 'ENSG00000249368', 'ENSG00000214366'}
rs12680381	A	SGCZ-RP11-782K4.1	8	15132288	G	{'ENSG00000206950', 'ENSG00000255076', 'ENSG00000263415', 'ENSG00000255365', 'ENSG00000185053', 'ENSG00000252264', 'ENSG00000199127', 'ENSG00000252035', 'ENSG00000254575', 'ENSG00000249368', 'ENSG00000214366'}
rs74941303	C	SGCZ-RP11-782K4.1	8	15140464	T	{'ENSG00000206950', 'ENSG00000255076', 'ENSG00000263415', 'ENSG00000255365', 'ENSG00000185053', 'ENSG00000252264', 'ENSG00000199127', 'ENSG00000252035', 'ENSG00000254575', 'ENSG00000249368', 'ENSG00000214366'}
rs12542550	C	SGCZ-RP11-782K4.1	8	15147620	T	{'ENSG00000206950', 'ENSG00000255076', 'ENSG00000263415', 'ENSG00000255365', 'ENSG00000185053', 'ENSG00000252264', 'ENSG00000199127', 'ENSG00000252035', 'ENSG00000254575', 'ENSG00000249368', 'ENSG00000214366'}
rs77025630	C	SGCZ-RP11-782K4.1	8	15148363	T	{'ENSG00000206950', 'ENSG00000255076', 'ENSG00000263415', 'ENSG00000255365', 'ENSG00000185053', 'ENSG00000252264', 'ENSG00000199127', 'ENSG00000252035', 'ENSG00000254575', 'ENSG00000249368', 'ENSG00000214366'}
rs79176369	A	SGCZ-RP11-782K4.1	8	15156127	G	{'ENSG00000206950', 'ENSG00000255076', 'ENSG00000263415', 'ENSG00000255365', 'ENSG00000185053', 'ENSG00000252264', 'ENSG00000199127', 'ENSG00000252035', 'ENSG00000254575', 'ENSG00000249368', 'ENSG00000214366'}
rs11784248	A	RP11-782K4.1	8	15187962	C	ENSG00000249368
rs4421354	A	RP11-782K4.1-TUSC3	8	15188930	C	{'ENSG00000223214', 'ENSG00000248423', 'ENSG00000104723', 'ENSG00000249368'}
rs4588858	A	RP11-782K4.1-TUSC3	8	15208206	G	{'ENSG00000223214', 'ENSG00000248423', 'ENSG00000104723', 'ENSG00000249368'}
rs3924449	A	RP11-782K4.1-TUSC3	8	15225920	C	{'ENSG00000223214', 'ENSG00000248423', 'ENSG00000104723', 'ENSG00000249368'}
rs4492380	A	RP11-782K4.1-TUSC3	8	15233078	C	{'ENSG00000223214', 'ENSG00000248423', 'ENSG00000104723', 'ENSG00000249368'}
rs7814318	C	RP11-782K4.1-TUSC3	8	15233951	T	{'ENSG00000223214', 'ENSG00000248423', 'ENSG00000104723', 'ENSG00000249368'}
rs7823423	C	RP11-782K4.1-TUSC3	8	15235581	T	{'ENSG00000223214', 'ENSG00000248423', 'ENSG00000104723', 'ENSG00000249368'}
rs7823869	C	RP11-782K4.1-TUSC3	8	15235841	T	{'ENSG00000223214', 'ENSG00000248423', 'ENSG00000104723', 'ENSG00000249368'}
rs13270271	A	RP11-782K4.1-TUSC3	8	15235900	G	{'ENSG00000223214', 'ENSG00000248423', 'ENSG00000104723', 'ENSG00000249368'}
rs7824043	C	RP11-782K4.1-TUSC3	8	15235981	T	{'ENSG00000223214', 'ENSG00000248423', 'ENSG00000104723', 'ENSG00000249368'}
rs11987472	C	RP11-782K4.1-TUSC3	8	15236385	T	{'ENSG00000223214', 'ENSG00000248423', 'ENSG00000104723', 'ENSG00000249368'}
rs12545544	C	RP11-782K4.1-TUSC3	8	15250567	T	{'ENSG00000223214', 'ENSG00000248423', 'ENSG00000104723', 'ENSG00000249368'}
rs12542950	G	RP11-782K4.1-TUSC3	8	15259345	T	{'ENSG00000223214', 'ENSG00000248423', 'ENSG00000104723', 'ENSG00000249368'}
rs1390048	C	RP11-782K4.1-TUSC3	8	15261088	T	{'ENSG00000223214', 'ENSG00000248423', 'ENSG00000104723', 'ENSG00000249368'}
rs1390049	A	RP11-782K4.1-TUSC3	8	15261245	G	{'ENSG00000223214', 'ENSG00000248423', 'ENSG00000104723', 'ENSG00000249368'}
rs1390050	C	RP11-782K4.1-TUSC3	8	15261433	T	{'ENSG00000223214', 'ENSG00000248423', 'ENSG00000104723', 'ENSG00000249368'}
rs2410268	A	RP11-782K4.1-TUSC3	8	15261517	G	{'ENSG00000223214', 'ENSG00000248423', 'ENSG00000104723', 'ENSG00000249368'}
rs62500463	C	RP11-782K4.1-TUSC3	8	15262553	T	{'ENSG00000223214', 'ENSG00000248423', 'ENSG00000104723', 'ENSG00000249368'}
rs13251234	A	TUSC3	8	15272742	G	ENSG00000104723
rs7818555	A	TUSC3	8	15313497	G	ENSG00000104723
rs1845608	A	TUSC3	8	15331688	G	ENSG00000104723
rs57753772	A	TUSC3	8	15340995	G	ENSG00000104723
rs7812857	C	TUSC3	8	15388241	T	ENSG00000104723
rs28496458	A	TUSC3	8	15391398	G	ENSG00000104723
rs28672281	C	TUSC3	8	15392379	T	ENSG00000104723
rs28710930	C	TUSC3	8	15392385	T	ENSG00000104723
rs28716960	A	TUSC3	8	15392388	C	ENSG00000104723
rs74351100	A	TUSC3	8	15397188	C	ENSG00000104723
rs12550009	C	TUSC3	8	15397820	T	ENSG00000104723
rs7014459	A	TUSC3	8	15399297	G	ENSG00000104723
rs77001499	A	TUSC3	8	15404636	G	ENSG00000104723
rs12549184	G	TUSC3	8	15419777	T	ENSG00000104723
rs12547525	A	TUSC3	8	15420126	G	ENSG00000104723
rs74913530	A	TUSC3	8	15420347	G	ENSG00000104723
rs75082045	A	TUSC3	8	15422849	G	ENSG00000104723
rs4556089	C	TUSC3	8	15430429	T	ENSG00000104723
rs185366857	A	TUSC3	8	15451572	G	ENSG00000104723
rs17577614	A	TUSC3	8	15470729	G	ENSG00000104723
rs74483692	C	TUSC3	8	15503014	T	ENSG00000104723
rs147236050	A	TUSC3	8	15511189	C	ENSG00000104723
rs117179019	A	TUSC3	8	15520199	G	ENSG00000104723
rs117692497	A	RP11-235P11.1	8	15549767	G	ENSG00000248423
rs352756	C	TUSC3	8	15597939	T	ENSG00000104723
rs352798	C	TUSC3	8	15616083	T	ENSG00000104723
rs1031535	G	TUSC3	8	15616197	T	ENSG00000104723
rs352805	C	TUSC3	8	15618380	T	ENSG00000104723
rs73199377	A	PPM1AP1	8	15663193	G	ENSG00000250483
rs78523446	A	PPM1AP1	8	15666014	G	ENSG00000250483
rs2049833	A	PPM1AP1	8	15666800	G	ENSG00000250483
rs141710991	C	PPM1AP1-RP11-77B22.1	8	15670929	T	{'ENSG00000250483', 'ENSG00000226836'}
rs73203114	A	PPM1AP1-RP11-77B22.1	8	15682003	C	{'ENSG00000250483', 'ENSG00000226836'}
rs2085196	A	PPM1AP1-RP11-77B22.1	8	15690244	C	{'ENSG00000250483', 'ENSG00000226836'}
rs150637079	C	PPM1AP1-RP11-77B22.1	8	15690737	T	{'ENSG00000250483', 'ENSG00000226836'}
rs73204914	A	PPM1AP1-RP11-77B22.1	8	15693511	G	{'ENSG00000250483', 'ENSG00000226836'}
rs6990656	C	PPM1AP1-RP11-77B22.1	8	15699937	T	{'ENSG00000250483', 'ENSG00000226836'}
rs2604336	C	PPM1AP1-RP11-77B22.1	8	15748278	T	{'ENSG00000250483', 'ENSG00000226836'}
rs6995117	C	PPM1AP1-RP11-77B22.1	8	15760583	T	{'ENSG00000250483', 'ENSG00000226836'}
rs6530916	G	PPM1AP1-RP11-77B22.1	8	15761914	T	{'ENSG00000250483', 'ENSG00000226836'}
rs10216897	A	PPM1AP1-RP11-77B22.1	8	15766914	C	{'ENSG00000250483', 'ENSG00000226836'}
rs56348790	C	PPM1AP1-RP11-77B22.1	8	15789035	T	{'ENSG00000250483', 'ENSG00000226836'}
rs73198463	C	RP11-77B22.1	8	15801610	T	ENSG00000226836
rs17579634	C	RP11-77B22.1	8	15802337	T	ENSG00000226836
rs75694549	A	RP11-77B22.2	8	15845569	G	ENSG00000253648
rs58323442	A	RP11-77B22.2	8	15848258	G	ENSG00000253648
rs78207280	A	RP11-77B22.2	8	15848637	C	ENSG00000253648
rs74402320	G	RP11-77B22.2	8	15849448	T	ENSG00000253648
rs79361796	C	RP11-77B22.2-MSR1	8	15873599	T	{'ENSG00000253648', 'ENSG00000253951', 'ENSG00000253934', 'ENSG00000038945'}
rs75605114	G	RP11-77B22.2-MSR1	8	15873860	T	{'ENSG00000253648', 'ENSG00000253951', 'ENSG00000253934', 'ENSG00000038945'}
rs78484714	C	RP11-77B22.2-MSR1	8	15878801	T	{'ENSG00000253648', 'ENSG00000253951', 'ENSG00000253934', 'ENSG00000038945'}
rs7818700	A	RP11-77B22.2-MSR1	8	15880422	G	{'ENSG00000253648', 'ENSG00000253951', 'ENSG00000253934', 'ENSG00000038945'}
rs75083492	A	RP11-77B22.2-MSR1	8	15883637	G	{'ENSG00000253648', 'ENSG00000253951', 'ENSG00000253934', 'ENSG00000038945'}
rs60157391	A	RP11-77B22.2-MSR1	8	15886360	G	{'ENSG00000253648', 'ENSG00000253951', 'ENSG00000253934', 'ENSG00000038945'}
rs112299311	C	RP11-77B22.2-MSR1	8	15889734	T	{'ENSG00000253648', 'ENSG00000253951', 'ENSG00000253934', 'ENSG00000038945'}
rs79440546	G	RP11-77B22.2-MSR1	8	15894832	T	{'ENSG00000253648', 'ENSG00000253951', 'ENSG00000253934', 'ENSG00000038945'}
rs80049714	G	RP11-77B22.2-MSR1	8	15900748	T	{'ENSG00000253648', 'ENSG00000253951', 'ENSG00000253934', 'ENSG00000038945'}
rs57020771	A	RP11-77B22.2-MSR1	8	15906047	C	{'ENSG00000253648', 'ENSG00000253951', 'ENSG00000253934', 'ENSG00000038945'}
rs975961	C	RP11-77B22.2-MSR1	8	15908468	T	{'ENSG00000253648', 'ENSG00000253951', 'ENSG00000253934', 'ENSG00000038945'}
rs12676788	A	RP11-77B22.2-MSR1	8	15911064	C	{'ENSG00000253648', 'ENSG00000253951', 'ENSG00000253934', 'ENSG00000038945'}
rs74682624	A	RP11-77B22.2-MSR1	8	15911343	G	{'ENSG00000253648', 'ENSG00000253951', 'ENSG00000253934', 'ENSG00000038945'}
rs13262852	G	RP11-77B22.2-MSR1	8	15928812	T	{'ENSG00000253648', 'ENSG00000253951', 'ENSG00000253934', 'ENSG00000038945'}
rs13263177	G	RP11-77B22.2-MSR1	8	15928938	T	{'ENSG00000253648', 'ENSG00000253951', 'ENSG00000253934', 'ENSG00000038945'}
rs78694880	C	RP11-77B22.2-MSR1	8	15931198	T	{'ENSG00000253648', 'ENSG00000253951', 'ENSG00000253934', 'ENSG00000038945'}
rs56741799	C	RP11-77B22.2-MSR1	8	15934817	T	{'ENSG00000253648', 'ENSG00000253951', 'ENSG00000253934', 'ENSG00000038945'}
rs56714723	C	RP11-77B22.2-MSR1	8	15935534	T	{'ENSG00000253648', 'ENSG00000253951', 'ENSG00000253934', 'ENSG00000038945'}
rs58977454	A	RP11-77B22.2-MSR1	8	15935799	G	{'ENSG00000253648', 'ENSG00000253951', 'ENSG00000253934', 'ENSG00000038945'}
rs6991932	C	RP11-77B22.2-MSR1	8	15937842	T	{'ENSG00000253648', 'ENSG00000253951', 'ENSG00000253934', 'ENSG00000038945'}
rs7011727	A	RP11-77B22.2-MSR1	8	15937912	G	{'ENSG00000253648', 'ENSG00000253951', 'ENSG00000253934', 'ENSG00000038945'}
rs10094036	A	RP11-77B22.2-MSR1	8	15939182	G	{'ENSG00000253648', 'ENSG00000253951', 'ENSG00000253934', 'ENSG00000038945'}
rs7012344	C	RP11-77B22.2-MSR1	8	15939879	T	{'ENSG00000253648', 'ENSG00000253951', 'ENSG00000253934', 'ENSG00000038945'}
rs1872340	C	RP11-77B22.2-MSR1	8	15940618	T	{'ENSG00000253648', 'ENSG00000253951', 'ENSG00000253934', 'ENSG00000038945'}
rs11203756	A	RP11-77B22.2-MSR1	8	15941025	C	{'ENSG00000253648', 'ENSG00000253951', 'ENSG00000253934', 'ENSG00000038945'}
rs62492390	A	RP11-77B22.2-MSR1	8	15941562	G	{'ENSG00000253648', 'ENSG00000253951', 'ENSG00000253934', 'ENSG00000038945'}
rs1385291	A	RP11-77B22.2-MSR1	8	15942822	C	{'ENSG00000253648', 'ENSG00000253951', 'ENSG00000253934', 'ENSG00000038945'}
rs1385292	A	RP11-77B22.2-MSR1	8	15943641	G	{'ENSG00000253648', 'ENSG00000253951', 'ENSG00000253934', 'ENSG00000038945'}
rs2410385	C	RP11-77B22.2-MSR1	8	15944224	T	{'ENSG00000253648', 'ENSG00000253951', 'ENSG00000253934', 'ENSG00000038945'}
rs17122437	G	RP11-77B22.2-MSR1	8	15953565	T	{'ENSG00000253648', 'ENSG00000253951', 'ENSG00000253934', 'ENSG00000038945'}
rs116513630	C	RP11-77B22.2-MSR1	8	15955228	T	{'ENSG00000253648', 'ENSG00000253951', 'ENSG00000253934', 'ENSG00000038945'}
rs10435701	C	RP11-13N12.1	8	16538573	T	ENSG00000253496
rs11778334	C	RP11-13N12.1-FGF20	8	16836142	T	{'ENSG00000078579', 'ENSG00000253496', 'ENSG00000264092'}
rs11203820	G	RP11-13N12.1-FGF20	8	16840154	T	{'ENSG00000078579', 'ENSG00000253496', 'ENSG00000264092'}
rs1618568	A	RP11-13N12.1-FGF20	8	16843739	G	{'ENSG00000078579', 'ENSG00000253496', 'ENSG00000264092'}
rs7843183	C	FGF20	8	16845136	T	ENSG00000078579
rs6998904	A	RP11-468H14.2	8	16998952	G	ENSG00000249258
rs59156251	C	RP11-468H14.2	8	17000055	T	ENSG00000249258
rs2517052	G	RP11-468H14.2	8	17002759	T	ENSG00000249258
rs62497332	A	ZDHHC2	8	17059141	G	ENSG00000104219
rs2410532	A	ZDHHC2	8	17061514	G	ENSG00000104219
rs12545675	A	ZDHHC2	8	17065270	G	ENSG00000104219
rs34234595	A	ZDHHC2	8	17067229	G	ENSG00000104219
rs7817533	A	ZDHHC2	8	17069173	G	ENSG00000104219
rs7002199	G	ZDHHC2	8	17076617	T	ENSG00000104219
rs2285266	A	ZDHHC2	8	17080623	G	ENSG00000104219
rs7828878	C	VPS37A	8	17112985	T	ENSG00000155975
rs79335271	A	VPS37A	8	17117568	G	ENSG00000155975
rs28403217	A	VPS37A	8	17130335	G	ENSG00000155975
rs77375358	C	VPS37A	8	17134169	T	ENSG00000155975
rs1544320	C	VPS37A	8	17136660	T	ENSG00000155975
rs77844290	A	VPS37A	8	17145310	G	ENSG00000155975
rs111493382	C	MTMR7	8	17172560	T	ENSG00000003987
rs77103221	C	MTMR7	8	17178445	T	ENSG00000003987
rs11994359	A	MTMR7	8	17179475	G	ENSG00000003987
rs9802064	C	MTMR7	8	17268961	T	ENSG00000003987
rs35780029	C	MTMR7-ADAM24P	8	17276613	T	{'ENSG00000003987', 'ENSG00000214607'}
rs113213786	G	MTMR7-ADAM24P	8	17284900	T	{'ENSG00000003987', 'ENSG00000214607'}
rs10102606	G	MTMR7-ADAM24P	8	17285151	T	{'ENSG00000003987', 'ENSG00000214607'}
rs2213903	C	MTMR7-ADAM24P	8	17291890	T	{'ENSG00000003987', 'ENSG00000214607'}
rs11203856	C	MTMR7-ADAM24P	8	17296855	T	{'ENSG00000003987', 'ENSG00000214607'}
rs2705091	C	MTMR7-ADAM24P	8	17312692	T	{'ENSG00000003987', 'ENSG00000214607'}
rs2705090	C	MTMR7-ADAM24P	8	17312739	T	{'ENSG00000003987', 'ENSG00000214607'}
rs2705088	G	MTMR7-ADAM24P	8	17313916	T	{'ENSG00000003987', 'ENSG00000214607'}
rs2705086	A	MTMR7-ADAM24P	8	17316787	G	{'ENSG00000003987', 'ENSG00000214607'}
rs2705085	A	MTMR7-ADAM24P	8	17317027	G	{'ENSG00000003987', 'ENSG00000214607'}
rs4921775	G	MTMR7-ADAM24P	8	17320358	T	{'ENSG00000003987', 'ENSG00000214607'}
rs62499279	A	ADAM24P	8	17325457	C	ENSG00000214607
rs4921548	A	ADAM24P	8	17334006	G	ENSG00000214607
rs73212724	A	ADAM24P-SLC7A2	8	17336681	G	{'ENSG00000214607', 'ENSG00000003989'}
rs11778372	G	ADAM24P-SLC7A2	8	17338423	T	{'ENSG00000214607', 'ENSG00000003989'}
rs73212728	C	ADAM24P-SLC7A2	8	17338571	T	{'ENSG00000214607', 'ENSG00000003989'}
rs11775001	A	ADAM24P-SLC7A2	8	17343447	C	{'ENSG00000214607', 'ENSG00000003989'}
rs74334767	C	ADAM24P-SLC7A2	8	17347799	T	{'ENSG00000214607', 'ENSG00000003989'}
rs10096539	C	ADAM24P-SLC7A2	8	17348942	T	{'ENSG00000214607', 'ENSG00000003989'}
rs2466174	A	ADAM24P-SLC7A2	8	17349013	C	{'ENSG00000214607', 'ENSG00000003989'}
rs78313762	G	SLC7A2	8	17356423	T	ENSG00000003989
rs13248768	C	SLC7A2	8	17358238	T	ENSG00000003989
rs11203868	A	SLC7A2	8	17369376	G	ENSG00000003989
rs11785785	A	SLC7A2	8	17370484	G	ENSG00000003989
rs1962772	C	SLC7A2	8	17370776	T	ENSG00000003989
rs13279789	A	SLC7A2	8	17375776	G	ENSG00000003989
rs17632516	A	SLC7A2	8	17377792	G	ENSG00000003989
rs145543714	C	SLC7A2	8	17377885	T	ENSG00000003989
rs56035822	A	SLC7A2	8	17382713	G	ENSG00000003989
rs78491355	A	SLC7A2	8	17384765	G	ENSG00000003989
rs7842109	A	SLC7A2	8	17422828	C	ENSG00000003989
rs6998033	G	SLC7A2	8	17423856	T	ENSG00000003989
rs6999536	C	SLC7A2	8	17424080	T	ENSG00000003989
rs2246502	C	PDGFRL	8	17453862	T	ENSG00000104213
rs74861035	A	PDGFRL	8	17454749	C	ENSG00000104213
rs79178475	C	PDGFRL	8	17454750	T	ENSG00000104213
rs78406352	C	PDGFRL	8	17458392	T	ENSG00000104213
rs73666196	A	PDGFRL	8	17465971	G	ENSG00000104213
rs55653268	G	PDGFRL	8	17503897	T	ENSG00000104213
rs111424348	C	MTUS1	8	17515649	T	ENSG00000129422
rs34422277	C	MTUS1	8	17522020	T	ENSG00000129422
rs2904716	C	MTUS1	8	17524372	T	ENSG00000129422
rs6984355	A	MTUS1	8	17524812	G	ENSG00000129422
rs10503600	C	MTUS1	8	17525164	T	ENSG00000129422
rs118037810	A	MTUS1	8	17530138	G	ENSG00000129422
rs11203894	C	MTUS1	8	17535462	T	ENSG00000129422
rs74754090	C	MTUS1	8	17541957	T	ENSG00000129422
rs4921802	G	MIR548V	8	17543698	T	ENSG00000265520
rs3862094	C	MIR548V	8	17544130	T	ENSG00000265520
rs117585859	C	MTUS1	8	17546201	T	ENSG00000129422
rs2979790	A	MTUS1	8	17555422	C	ENSG00000129422
rs2904720	A	RP11-326L2.1	8	17557770	G	ENSG00000253168
rs57606807	A	RP11-326L2.1	8	17559219	G	ENSG00000253168
rs371997	A	RP11-326L2.1	8	17560234	G	ENSG00000253168
rs58588205	A	RP11-326L2.1	8	17560559	G	ENSG00000253168
rs58435342	A	RP11-326L2.1	8	17560684	G	ENSG00000253168
rs2904722	A	RP11-326L2.1	8	17560686	G	ENSG00000253168
rs2979807	C	RP11-326L2.1	8	17560846	T	ENSG00000253168
rs10503603	A	MTUS1	8	17563062	G	ENSG00000129422
rs405180	A	RP11-326L2.1	8	17566578	G	ENSG00000253168
rs416546	C	RP11-326L2.1	8	17567000	T	ENSG00000253168
rs2979776	A	MTUS1	8	17586321	C	ENSG00000129422
rs143552885	C	MTUS1	8	17597518	T	ENSG00000129422
rs389236	C	MTUS1	8	17638630	T	ENSG00000129422
rs11781440	C	MTUS1	8	17640910	T	ENSG00000129422
rs404616	A	RP11-156K13.1	8	17667697	G	ENSG00000253944
rs418417	G	RP11-156K13.1	8	17672227	T	ENSG00000253944
rs369024	C	RP11-156K13.1	8	17687955	T	ENSG00000253944
rs544637	C	RP11-156K13.1	8	17688852	T	ENSG00000253944
rs419910	A	FGL1	8	17745566	G	ENSG00000104760
rs437266	A	FGL1	8	17745880	C	ENSG00000104760
rs76249791	A	PCM1	8	17817171	G	ENSG00000078674
rs482964	A	PCM1-ASAH1	8	17905211	G	{'ENSG00000104763', 'ENSG00000245281', 'ENSG00000078674'}
rs17126237	C	CTD-2547L16.1-NAT1	8	17981089	T	{'ENSG00000171428', 'ENSG00000254015', 'ENSG00000245281', 'ENSG00000253384'}
rs56272502	C	CTD-2547L16.1-NAT1	8	17985763	T	{'ENSG00000171428', 'ENSG00000254015', 'ENSG00000245281', 'ENSG00000253384'}
rs2106046	A	CTD-2547L16.1-NAT1	8	17990874	G	{'ENSG00000171428', 'ENSG00000254015', 'ENSG00000245281', 'ENSG00000253384'}
rs7840214	C	CTD-2547L16.1-NAT1	8	17990995	T	{'ENSG00000171428', 'ENSG00000254015', 'ENSG00000245281', 'ENSG00000253384'}
rs2517359	C	CTD-2547L16.1-NAT1	8	18003002	T	{'ENSG00000171428', 'ENSG00000254015', 'ENSG00000245281', 'ENSG00000253384'}
rs2157659	C	CTD-2547L16.1-NAT1	8	18014558	A	{'ENSG00000171428', 'ENSG00000254015', 'ENSG00000245281', 'ENSG00000253384'}
rs6986357	C	CTD-2547L16.1-NAT1	8	18018655	T	{'ENSG00000171428', 'ENSG00000254015', 'ENSG00000245281', 'ENSG00000253384'}
rs28567694	A	CTD-2547L16.1-NAT1	8	18019481	C	{'ENSG00000171428', 'ENSG00000254015', 'ENSG00000245281', 'ENSG00000253384'}
rs28796374	C	CTD-2547L16.1-NAT1	8	18019666	T	{'ENSG00000171428', 'ENSG00000254015', 'ENSG00000245281', 'ENSG00000253384'}
rs56328640	A	NAT1	8	18023955	C	ENSG00000171428
rs28739038	C	NAT1	8	18026168	T	ENSG00000171428
rs971652	A	NAT1	8	18035059	G	ENSG00000171428
rs9969420	A	NAT1	8	18045270	G	ENSG00000171428
rs1024363	C	NAT1	8	18045500	T	ENSG00000171428
rs7841691	C	NAT1	8	18046262	T	ENSG00000171428
rs17126336	C	NAT1	8	18046584	T	ENSG00000171428
rs149681297	C	NAT1	8	18047548	T	ENSG00000171428
rs114681119	C	NAT1-NATP	8	18196746	T	{'ENSG00000171428', 'ENSG00000254015', 'ENSG00000253937'}
rs7003655	A	NAT1-NATP	8	18198809	G	{'ENSG00000171428', 'ENSG00000254015', 'ENSG00000253937'}
rs10108025	A	NAT1-NATP	8	18201707	G	{'ENSG00000171428', 'ENSG00000254015', 'ENSG00000253937'}
rs10111162	A	NAT1-NATP	8	18202114	G	{'ENSG00000171428', 'ENSG00000254015', 'ENSG00000253937'}
rs2172426	C	NATP	8	18229020	T	ENSG00000253937
rs13267304	C	NATP	8	18231933	T	ENSG00000253937
rs7006687	C	NATP	8	18233582	T	ENSG00000253937
rs73592140	A	NATP	8	18233903	G	ENSG00000253937
rs4481648	G	NATP-RP11-685B14.1	8	18235559	T	{'ENSG00000253937', 'ENSG00000244593'}
rs2047251	C	RP11-685B14.1	8	18237720	T	ENSG00000244593
rs10095072	G	RP11-685B14.1	8	18244662	T	ENSG00000244593
rs11780884	A	RP11-685B14.1	8	18246053	G	ENSG00000244593
rs721399	C	NAT2	8	18259366	T	ENSG00000156006
rs11780610	C	NAT2	8	18259876	T	ENSG00000156006
rs11784251	A	NAT2	8	18260013	C	ENSG00000156006
rs45605031	G	NAT2	8	18260239	T	ENSG00000156006
rs4646248	C	NAT2	8	18260355	T	ENSG00000156006
rs4646254	A	NAT2	8	18262059	G	ENSG00000156006
rs4244446	C	NAT2	8	18262518	T	ENSG00000156006
rs1495746	C	NAT2	8	18262842	T	ENSG00000156006
rs1495748	A	NAT2	8	18263112	G	ENSG00000156006
rs7820394	C	NAT2-PSD3	8	18267191	T	{'ENSG00000270255', 'ENSG00000156006', 'ENSG00000253335', 'ENSG00000156011', 'ENSG00000244018', 'ENSG00000251963', 'ENSG00000187229', 'ENSG00000201157'}
rs10103148	A	NAT2-PSD3	8	18267429	C	{'ENSG00000270255', 'ENSG00000156006', 'ENSG00000253335', 'ENSG00000156011', 'ENSG00000244018', 'ENSG00000251963', 'ENSG00000187229', 'ENSG00000201157'}
rs4921912	A	NAT2-PSD3	8	18272133	G	{'ENSG00000270255', 'ENSG00000156006', 'ENSG00000253335', 'ENSG00000156011', 'ENSG00000244018', 'ENSG00000251963', 'ENSG00000187229', 'ENSG00000201157'}
rs4921914	C	NAT2-PSD3	8	18272438	T	{'ENSG00000270255', 'ENSG00000156006', 'ENSG00000253335', 'ENSG00000156011', 'ENSG00000244018', 'ENSG00000251963', 'ENSG00000187229', 'ENSG00000201157'}
rs35246381	C	NAT2-PSD3	8	18272535	T	{'ENSG00000270255', 'ENSG00000156006', 'ENSG00000253335', 'ENSG00000156011', 'ENSG00000244018', 'ENSG00000251963', 'ENSG00000187229', 'ENSG00000201157'}
rs7828489	G	NAT2-PSD3	8	18274759	T	{'ENSG00000270255', 'ENSG00000156006', 'ENSG00000253335', 'ENSG00000156011', 'ENSG00000244018', 'ENSG00000251963', 'ENSG00000187229', 'ENSG00000201157'}
rs872233	A	NAT2-PSD3	8	18280686	G	{'ENSG00000270255', 'ENSG00000156006', 'ENSG00000253335', 'ENSG00000156011', 'ENSG00000244018', 'ENSG00000251963', 'ENSG00000187229', 'ENSG00000201157'}
rs1390357	C	NAT2-PSD3	8	18282880	T	{'ENSG00000270255', 'ENSG00000156006', 'ENSG00000253335', 'ENSG00000156011', 'ENSG00000244018', 'ENSG00000251963', 'ENSG00000187229', 'ENSG00000201157'}
rs7010220	A	NAT2-PSD3	8	18283284	G	{'ENSG00000270255', 'ENSG00000156006', 'ENSG00000253335', 'ENSG00000156011', 'ENSG00000244018', 'ENSG00000251963', 'ENSG00000187229', 'ENSG00000201157'}
rs58869411	G	NAT2-PSD3	8	18285337	T	{'ENSG00000270255', 'ENSG00000156006', 'ENSG00000253335', 'ENSG00000156011', 'ENSG00000244018', 'ENSG00000251963', 'ENSG00000187229', 'ENSG00000201157'}
rs11786037	C	NAT2-PSD3	8	18305280	T	{'ENSG00000270255', 'ENSG00000156006', 'ENSG00000253335', 'ENSG00000156011', 'ENSG00000244018', 'ENSG00000251963', 'ENSG00000187229', 'ENSG00000201157'}
rs10101971	G	NAT2-PSD3	8	18309523	T	{'ENSG00000270255', 'ENSG00000156006', 'ENSG00000253335', 'ENSG00000156011', 'ENSG00000244018', 'ENSG00000251963', 'ENSG00000187229', 'ENSG00000201157'}
rs12542236	A	NAT2-PSD3	8	18310562	G	{'ENSG00000270255', 'ENSG00000156006', 'ENSG00000253335', 'ENSG00000156011', 'ENSG00000244018', 'ENSG00000251963', 'ENSG00000187229', 'ENSG00000201157'}
rs12542253	A	NAT2-PSD3	8	18310646	G	{'ENSG00000270255', 'ENSG00000156006', 'ENSG00000253335', 'ENSG00000156011', 'ENSG00000244018', 'ENSG00000251963', 'ENSG00000187229', 'ENSG00000201157'}
rs10097486	A	NAT2-PSD3	8	18311788	G	{'ENSG00000270255', 'ENSG00000156006', 'ENSG00000253335', 'ENSG00000156011', 'ENSG00000244018', 'ENSG00000251963', 'ENSG00000187229', 'ENSG00000201157'}
rs10888154	A	NAT2-PSD3	8	18321036	G	{'ENSG00000270255', 'ENSG00000156006', 'ENSG00000253335', 'ENSG00000156011', 'ENSG00000244018', 'ENSG00000251963', 'ENSG00000187229', 'ENSG00000201157'}
rs3739396	C	PSD3	8	18388041	T	ENSG00000156011
rs2634449	C	PSD3	8	18444450	T	ENSG00000156011
rs2717734	C	PSD3	8	18446716	T	ENSG00000156011
rs4457370	A	PSD3	8	18448570	G	ENSG00000156011
rs13282969	A	PSD3	8	18472834	C	ENSG00000156011
rs78633910	C	PSD3	8	18508309	T	ENSG00000156011
rs75480137	G	PSD3	8	18510058	T	ENSG00000156011
rs112344008	C	PSD3	8	18512795	T	ENSG00000156011
rs7815682	A	PSD3	8	18579638	C	ENSG00000156011
rs4515594	C	RP11-161I2.1	8	18596332	T	ENSG00000187229
rs4367593	A	RP11-161I2.1	8	18596339	C	ENSG00000187229
rs17127143	A	RP11-161I2.1	8	18596803	G	ENSG00000187229
rs335231	C	RPL35P6	8	18629355	T	ENSG00000244018
rs60746929	C	PSD3	8	18654480	T	ENSG00000156011
rs4921968	A	PSD3	8	18721304	G	ENSG00000156011
rs61363834	A	PSD3	8	18814300	G	ENSG00000156011
rs73204508	A	PSD3	8	18814897	G	ENSG00000156011
rs7012662	A	PSD3	8	18815504	G	ENSG00000156011
rs67892585	C	PSD3	8	18815798	T	ENSG00000156011
rs17384473	C	PSD3	8	18816022	T	ENSG00000156011
rs17384528	C	PSD3	8	18817359	T	ENSG00000156011
rs35372676	A	PSD3	8	18864607	G	ENSG00000156011
rs1025230	A	PSD3	8	18882181	G	ENSG00000156011
rs334195	A	PSD3	8	18886851	G	ENSG00000156011
rs2048089	A	PSD3	8	18892203	G	ENSG00000156011
rs62495941	C	PSD3	8	18894960	T	ENSG00000156011
rs13248318	A	PSD3	8	18896572	C	ENSG00000156011
rs1960229	C	PSD3	8	18901083	T	ENSG00000156011
rs1529348	C	PSD3	8	18901644	T	ENSG00000156011
rs1896204	A	PSD3	8	18902669	G	ENSG00000156011
rs958797	C	PSD3	8	18903248	T	ENSG00000156011
rs34747927	C	PSD3	8	18922851	T	ENSG00000156011
rs56767702	A	PSD3	8	18927218	C	ENSG00000156011
rs72607383	A	PSD3	8	18927798	G	ENSG00000156011
rs6982465	C	PSD3	8	18931567	T	ENSG00000156011
rs7002151	A	PSD3	8	18931569	G	ENSG00000156011
rs61132145	C	PSD3	8	18934159	T	ENSG00000156011
rs2063078	A	PSD3	8	18934235	C	ENSG00000156011
rs77065762	A	RP11-1080G15.2	8	18950886	G	ENSG00000254242
rs6586809	G	RP11-1080G15.2	8	18957060	T	ENSG00000254242
rs80071755	A	RP11-1080G15.1	8	19043883	G	ENSG00000253557
rs9772014	A	RP11-1080G15.1	8	19054422	G	ENSG00000253557
rs2672244	C	RP11-1080G15.1	8	19075270	T	ENSG00000253557
rs2683306	C	RP11-1080G15.1	8	19107419	T	ENSG00000253557
rs2672231	C	RP11-618M23.4	8	19111885	T	ENSG00000253280
rs1967513	A	RP11-1080G15.1-SH2D4A	8	19122539	C	{'ENSG00000254201', 'ENSG00000254242', 'ENSG00000104611', 'ENSG00000253280', 'ENSG00000250316', 'ENSG00000253557'}
rs2139763	C	RP11-1080G15.1-SH2D4A	8	19124612	T	{'ENSG00000254201', 'ENSG00000254242', 'ENSG00000104611', 'ENSG00000253280', 'ENSG00000250316', 'ENSG00000253557'}
rs75434612	C	RP11-1080G15.1-SH2D4A	8	19126228	T	{'ENSG00000254201', 'ENSG00000254242', 'ENSG00000104611', 'ENSG00000253280', 'ENSG00000250316', 'ENSG00000253557'}
rs2943425	A	RP11-1080G15.1-SH2D4A	8	19127420	G	{'ENSG00000254201', 'ENSG00000254242', 'ENSG00000104611', 'ENSG00000253280', 'ENSG00000250316', 'ENSG00000253557'}
rs2683279	A	RP11-1080G15.1-SH2D4A	8	19128886	G	{'ENSG00000254201', 'ENSG00000254242', 'ENSG00000104611', 'ENSG00000253280', 'ENSG00000250316', 'ENSG00000253557'}
rs59899497	C	RP11-1080G15.1-SH2D4A	8	19130903	T	{'ENSG00000254201', 'ENSG00000254242', 'ENSG00000104611', 'ENSG00000253280', 'ENSG00000250316', 'ENSG00000253557'}
rs6586823	A	RP11-1080G15.1-SH2D4A	8	19139595	G	{'ENSG00000254201', 'ENSG00000254242', 'ENSG00000104611', 'ENSG00000253280', 'ENSG00000250316', 'ENSG00000253557'}
rs55926429	C	RP11-1080G15.1-SH2D4A	8	19141692	T	{'ENSG00000254201', 'ENSG00000254242', 'ENSG00000104611', 'ENSG00000253280', 'ENSG00000250316', 'ENSG00000253557'}
rs1193297	A	RP11-1080G15.1-SH2D4A	8	19143290	C	{'ENSG00000254201', 'ENSG00000254242', 'ENSG00000104611', 'ENSG00000253280', 'ENSG00000250316', 'ENSG00000253557'}
rs1193291	A	RP11-1080G15.1-SH2D4A	8	19145291	G	{'ENSG00000254201', 'ENSG00000254242', 'ENSG00000104611', 'ENSG00000253280', 'ENSG00000250316', 'ENSG00000253557'}
rs1473943	C	RP11-1080G15.1-SH2D4A	8	19146940	T	{'ENSG00000254201', 'ENSG00000254242', 'ENSG00000104611', 'ENSG00000253280', 'ENSG00000250316', 'ENSG00000253557'}
rs871667	A	RP11-1080G15.1-SH2D4A	8	19152187	G	{'ENSG00000254201', 'ENSG00000254242', 'ENSG00000104611', 'ENSG00000253280', 'ENSG00000250316', 'ENSG00000253557'}
rs77975580	A	RP11-1080G15.1-SH2D4A	8	19160100	G	{'ENSG00000254201', 'ENSG00000254242', 'ENSG00000104611', 'ENSG00000253280', 'ENSG00000250316', 'ENSG00000253557'}
rs13271932	C	RP11-1080G15.1-SH2D4A	8	19161308	T	{'ENSG00000254201', 'ENSG00000254242', 'ENSG00000104611', 'ENSG00000253280', 'ENSG00000250316', 'ENSG00000253557'}
rs13277299	A	RP11-1080G15.1-SH2D4A	8	19165221	G	{'ENSG00000254201', 'ENSG00000254242', 'ENSG00000104611', 'ENSG00000253280', 'ENSG00000250316', 'ENSG00000253557'}
rs28421484	C	RP11-1080G15.1-SH2D4A	8	19165976	T	{'ENSG00000254201', 'ENSG00000254242', 'ENSG00000104611', 'ENSG00000253280', 'ENSG00000250316', 'ENSG00000253557'}
rs28726078	A	RP11-1080G15.1-SH2D4A	8	19165987	G	{'ENSG00000254201', 'ENSG00000254242', 'ENSG00000104611', 'ENSG00000253280', 'ENSG00000250316', 'ENSG00000253557'}
rs28394226	A	SH2D4A	8	19166722	G	ENSG00000104611
rs7821915	G	SH2D4A	8	19176047	T	ENSG00000104611
rs17128186	A	SH2D4A	8	19177627	G	ENSG00000104611
rs4623445	A	CSGALNACT1	8	19347184	G	ENSG00000147408
rs17128565	C	CSGALNACT1	8	19385183	T	ENSG00000147408
rs62493884	C	CSGALNACT1	8	19385419	T	ENSG00000147408
rs78904563	A	CSGALNACT1	8	19385801	G	ENSG00000147408
rs62493886	C	CSGALNACT1	8	19386143	T	ENSG00000147408
rs2975484	C	CSGALNACT1	8	19390897	T	ENSG00000147408
rs2958556	A	CSGALNACT1	8	19391121	G	ENSG00000147408
rs4922058	G	CSGALNACT1	8	19403811	T	ENSG00000147408
rs11204062	C	RP11-1105O14.1	8	19534804	T	ENSG00000253270
rs7843349	A	CSGALNACT1	8	19540912	C	ENSG00000147408
rs7835354	A	CSGALNACT1	8	19564149	G	ENSG00000147408
rs7825914	A	CSGALNACT1	8	19590012	G	ENSG00000147408
rs4922098	A	CSGALNACT1-INTS10	8	19634309	G	{'ENSG00000253270', 'ENSG00000147408', 'ENSG00000104613'}
rs62496678	A	CSGALNACT1-INTS10	8	19637009	G	{'ENSG00000253270', 'ENSG00000147408', 'ENSG00000104613'}
rs62496679	A	CSGALNACT1-INTS10	8	19637222	G	{'ENSG00000253270', 'ENSG00000147408', 'ENSG00000104613'}
rs7814983	C	CSGALNACT1-INTS10	8	19639365	T	{'ENSG00000253270', 'ENSG00000147408', 'ENSG00000104613'}
rs62496683	A	CSGALNACT1-INTS10	8	19640382	G	{'ENSG00000253270', 'ENSG00000147408', 'ENSG00000104613'}
rs28895899	A	CSGALNACT1-INTS10	8	19641198	G	{'ENSG00000253270', 'ENSG00000147408', 'ENSG00000104613'}
rs7013448	C	CSGALNACT1-INTS10	8	19657220	T	{'ENSG00000253270', 'ENSG00000147408', 'ENSG00000104613'}
rs1826418	A	CSGALNACT1-INTS10	8	19664490	G	{'ENSG00000253270', 'ENSG00000147408', 'ENSG00000104613'}
rs6586872	A	INTS10-LPL	8	19715236	G	{'ENSG00000175445', 'ENSG00000104613'}
rs74872307	C	INTS10-LPL	8	19721674	T	{'ENSG00000175445', 'ENSG00000104613'}
rs79213504	A	INTS10-LPL	8	19722431	G	{'ENSG00000175445', 'ENSG00000104613'}
rs11204081	A	INTS10-LPL	8	19748122	G	{'ENSG00000175445', 'ENSG00000104613'}
rs10107175	C	INTS10-LPL	8	19750968	T	{'ENSG00000175445', 'ENSG00000104613'}
rs6651485	A	LPL-AC100802.3	8	19861854	G	{'ENSG00000253775', 'ENSG00000175445', 'ENSG00000242709'}
rs7814717	C	LPL-AC100802.3	8	19879850	T	{'ENSG00000253775', 'ENSG00000175445', 'ENSG00000242709'}
rs6989064	C	AC100802.3	8	19941448	T	ENSG00000253775
rs13263508	G	AC100802.3	8	19942181	T	ENSG00000253775
rs57312342	A	SLC18A1	8	20037193	G	ENSG00000036565
rs66504353	A	SLC18A1	8	20037574	G	ENSG00000036565
rs67315468	G	SLC18A1	8	20038060	T	ENSG00000036565
rs79509042	C	LZTS1-AS1	8	20142104	T	ENSG00000253733
rs12546414	A	LZTS1-AS1	8	20145157	C	ENSG00000253733
rs28552881	A	LZTS1-AS1	8	20149899	G	ENSG00000253733
rs7835387	C	LZTS1-AS1	8	20150536	T	ENSG00000253733
rs7842936	A	LZTS1	8	20155545	G	ENSG00000061337
rs4921701	A	LZTS1	8	20163349	G	ENSG00000061337
rs6586906	A	LZTS1-RP11-563N12.2	8	20178675	G	{'ENSG00000061337', 'ENSG00000253733', 'ENSG00000253164'}
rs75949474	C	RP11-563N12.2-RP11-404E12.1	8	20306076	T	{'ENSG00000253178', 'ENSG00000253164'}
rs7819588	A	RP11-404E12.1	8	20409568	G	ENSG00000253178
rs17092805	C	RP11-404E12.1-U3	8	20453351	T	{'ENSG00000253178', 'ENSG00000251944'}
rs17092813	C	RP11-404E12.1-U3	8	20453805	T	{'ENSG00000253178', 'ENSG00000251944'}
rs7007931	A	RP11-404E12.1-U3	8	20455654	G	{'ENSG00000253178', 'ENSG00000251944'}
rs17092820	A	RP11-404E12.1-U3	8	20457639	C	{'ENSG00000253178', 'ENSG00000251944'}
rs2410654	A	RP11-404E12.1-U3	8	20458162	G	{'ENSG00000253178', 'ENSG00000251944'}
rs7386552	C	RP11-369E15.3	8	20814323	T	ENSG00000254092
rs12114032	A	RP11-421P23.1	8	20847332	G	ENSG00000253199
rs79887889	C	RP11-421P23.1	8	20847935	T	ENSG00000253199
rs73631083	A	RP11-421P23.1	8	20849457	C	ENSG00000253199
rs117022451	C	AC021613.1-RP11-24P4.1	8	21053790	T	{'ENSG00000215945', 'ENSG00000254334'}
rs78993201	A	AC021613.1-RP11-24P4.1	8	21116486	G	{'ENSG00000215945', 'ENSG00000254334'}
rs2631877	C	AC021613.1-RP11-24P4.1	8	21127448	T	{'ENSG00000215945', 'ENSG00000254334'}
rs4237067	C	RP11-24P4.1-AC009695.1	8	21221569	T	{'ENSG00000266713', 'ENSG00000254334'}
rs4739199	C	RP11-24P4.1-AC009695.1	8	21224174	T	{'ENSG00000266713', 'ENSG00000254334'}
rs4323459	A	RP11-24P4.1-AC009695.1	8	21229148	G	{'ENSG00000266713', 'ENSG00000254334'}
rs4323460	A	RP11-24P4.1-AC009695.1	8	21229229	G	{'ENSG00000266713', 'ENSG00000254334'}
rs2959387	A	RP11-24P4.1-AC009695.1	8	21232877	G	{'ENSG00000266713', 'ENSG00000254334'}
rs2912245	A	RP11-24P4.1-AC009695.1	8	21248497	G	{'ENSG00000266713', 'ENSG00000254334'}
rs1426188	A	RP11-24P4.1-AC009695.1	8	21250479	C	{'ENSG00000266713', 'ENSG00000254334'}
rs752619	A	RP11-24P4.1-AC009695.1	8	21251344	G	{'ENSG00000266713', 'ENSG00000254334'}
rs2410689	G	RP11-24P4.1-AC009695.1	8	21252537	T	{'ENSG00000266713', 'ENSG00000254334'}
rs1579371	C	RP11-24P4.1-AC009695.1	8	21253685	T	{'ENSG00000266713', 'ENSG00000254334'}
rs4739229	A	RP11-24P4.1-AC009695.1	8	21257698	G	{'ENSG00000266713', 'ENSG00000254334'}
rs2410690	C	RP11-24P4.1-AC009695.1	8	21262586	T	{'ENSG00000266713', 'ENSG00000254334'}
rs7011349	A	RP11-24P4.1-AC009695.1	8	21268947	C	{'ENSG00000266713', 'ENSG00000254334'}
rs55757095	C	RP11-24P4.1-AC009695.1	8	21270701	T	{'ENSG00000266713', 'ENSG00000254334'}
rs10448141	A	RP11-24P4.1-AC009695.1	8	21271019	G	{'ENSG00000266713', 'ENSG00000254334'}
rs150207152	C	RP11-24P4.1-AC009695.1	8	21271585	T	{'ENSG00000266713', 'ENSG00000254334'}
rs13266518	A	RP11-24P4.1-AC009695.1	8	21273637	G	{'ENSG00000266713', 'ENSG00000254334'}
rs7011964	A	RP11-24P4.1-AC009695.1	8	21276483	C	{'ENSG00000266713', 'ENSG00000254334'}
rs13269262	C	RP11-24P4.1-AC009695.1	8	21277360	T	{'ENSG00000266713', 'ENSG00000254334'}
rs10100443	A	RP11-24P4.1-AC009695.1	8	21280856	G	{'ENSG00000266713', 'ENSG00000254334'}
rs12675627	C	RP11-24P4.1-AC009695.1	8	21282800	T	{'ENSG00000266713', 'ENSG00000254334'}
rs13276595	C	RP11-24P4.1-AC009695.1	8	21283421	T	{'ENSG00000266713', 'ENSG00000254334'}
rs13278339	C	RP11-24P4.1-AC009695.1	8	21284000	T	{'ENSG00000266713', 'ENSG00000254334'}
rs60269570	C	RP11-24P4.1-AC009695.1	8	21285070	T	{'ENSG00000266713', 'ENSG00000254334'}
rs7460673	C	RP11-24P4.1-AC009695.1	8	21298588	T	{'ENSG00000266713', 'ENSG00000254334'}
rs6989274	A	RP11-24P4.1-AC009695.1	8	21300276	G	{'ENSG00000266713', 'ENSG00000254334'}
rs7828405	A	AC022716.1-GFRA2	8	21527296	G	{'ENSG00000266630', 'ENSG00000168546', 'ENSG00000273484'}
rs7826924	C	GFRA2	8	21548313	T	ENSG00000168546
rs15881	A	GFRA2	8	21550768	C	ENSG00000168546
rs10107501	C	GFRA2-DOK2	8	21675258	T	{'ENSG00000147443', 'ENSG00000168546', 'ENSG00000273484'}
rs11984491	A	GFRA2-DOK2	8	21708680	G	{'ENSG00000147443', 'ENSG00000168546', 'ENSG00000273484'}
rs899427	A	GFRA2-DOK2	8	21752742	G	{'ENSG00000147443', 'ENSG00000168546', 'ENSG00000273484'}
rs151198779	A	GFRA2-DOK2	8	21761187	G	{'ENSG00000147443', 'ENSG00000168546', 'ENSG00000273484'}
rs77222063	A	DOK2	8	21773577	G	ENSG00000147443
rs118037454	A	XPO7	8	21781383	G	ENSG00000130227
rs75282742	A	XPO7	8	21782631	G	ENSG00000130227
rs118131592	A	XPO7	8	21799693	G	ENSG00000130227
rs116850511	C	XPO7	8	21803725	T	ENSG00000130227
rs13282783	C	PHYHIP	8	22088975	T	ENSG00000168490
rs12546622	A	POLR3D	8	22100833	G	ENSG00000168495
rs7013112	C	MIR320A	8	22103714	T	ENSG00000208037
rs138039106	C	MIR320A	8	22107203	T	ENSG00000208037
rs73225892	C	POLR3D	8	22108784	T	ENSG00000168495
rs12541504	A	POLR3D	8	22113430	G	ENSG00000168495
rs13259097	C	CTD-2530N21.4	8	22133744	T	ENSG00000254064
rs68063696	A	PIWIL2	8	22153236	G	ENSG00000197181
rs11985017	A	PIWIL2	8	22153648	C	ENSG00000197181
rs11998634	C	PIWIL2	8	22153773	T	ENSG00000197181
rs12543697	C	PIWIL2	8	22163331	T	ENSG00000197181
rs6993855	A	PIWIL2	8	22163797	G	ENSG00000197181
rs13270663	G	PIWIL2	8	22166436	T	ENSG00000197181
rs180961891	A	PIWIL2	8	22167081	G	ENSG00000197181
rs4266653	A	PIWIL2	8	22169087	G	ENSG00000197181
rs11135989	G	PIWIL2	8	22175368	T	ENSG00000197181
rs4242432	C	PIWIL2	8	22175567	T	ENSG00000197181
rs7834063	C	PIWIL2	8	22184881	T	ENSG00000197181
rs6557995	C	PIWIL2	8	22187015	T	ENSG00000197181
rs13252840	A	PIWIL2	8	22191836	G	ENSG00000197181
rs4872471	A	PIWIL2	8	22192692	G	ENSG00000197181
rs4556088	A	PIWIL2	8	22198981	G	ENSG00000197181
rs2404336	A	PIWIL2	8	22203434	G	ENSG00000197181
rs78100716	A	SLC39A14	8	22234963	G	ENSG00000104635
rs35198649	C	CTD-2036J7.1	8	22242519	T	ENSG00000241026
rs114128873	C	SLC39A14	8	22246281	T	ENSG00000104635
rs7844699	A	CTD-2036J7.1	8	22248920	C	ENSG00000241026
rs74366184	C	CCAR2	8	22466687	T	ENSG00000158941
rs1871900	A	BIN3	8	22481449	G	ENSG00000147439
rs3779726	C	BIN3	8	22499154	T	ENSG00000147439
rs117042552	C	BIN3	8	22502372	T	ENSG00000147439
rs10217040	C	BIN3	8	22507632	T	ENSG00000147439
rs117657655	A	BIN3	8	22508329	G	ENSG00000147439
rs116941931	A	BIN3	8	22513991	G	ENSG00000147439
rs7005025	A	BIN3	8	22519815	C	ENSG00000147439
rs6557599	C	PEBP4	8	22762976	T	ENSG00000134020
rs2430784	A	PEBP4	8	22805048	C	ENSG00000134020
rs2430813	C	RHOBTB2	8	22863247	T	ENSG00000008853
rs13259894	A	TNFRSF10B	8	22904785	G	ENSG00000120889
rs13271688	A	TNFRSF10B	8	22914810	G	ENSG00000120889
rs10095594	A	TNFRSF10B	8	22914891	G	ENSG00000120889
rs11135693	A	RP11-875O11.2	8	22925154	C	ENSG00000246130
rs7011559	A	TNFRSF10D	8	22996308	G	ENSG00000173530
rs10088583	C	TNFRSF10D-RP11-1149O23.2	8	23038058	T	{'ENSG00000253930', 'ENSG00000173530', 'ENSG00000104689'}
rs2230229	C	TNFRSF10A	8	23049292	T	ENSG00000104689
rs73222601	A	RP11-1149O23.3	8	23080049	G	ENSG00000246582
rs13278062	G	TNFRSF10A	8	23082971	T	ENSG00000104689
rs75767999	C	RP11-1149O23.4	8	23092141	T	ENSG00000250714
rs57280044	A	RP11-1149O23.3-CHMP7	8	23094818	G	{'ENSG00000246582', 'ENSG00000147457', 'ENSG00000250714'}
rs113930685	A	CHMP7	8	23097404	G	ENSG00000147457
rs6557643	A	CHMP7	8	23097802	G	ENSG00000147457
rs113965127	A	CHMP7	8	23099916	G	ENSG00000147457
rs2280934	A	CHMP7	8	23106665	G	ENSG00000147457
rs11135712	C	CHMP7	8	23110503	T	ENSG00000147457
rs141208697	C	CHMP7	8	23114454	T	ENSG00000147457
rs9918794	A	R3HCC1	8	23142869	C	ENSG00000104679
rs11777755	A	R3HCC1	8	23145320	G	ENSG00000104679
rs4385478	A	R3HCC1	8	23148613	G	ENSG00000104679
rs73673359	C	LOXL2	8	23150734	T	ENSG00000134013
rs15946	A	R3HCC1	8	23152334	G	ENSG00000104679
rs9465	C	LOXL2	8	23154881	T	ENSG00000134013
rs3808521	C	LOXL2	8	23164367	T	ENSG00000134013
rs13250587	A	LOXL2	8	23174748	G	ENSG00000134013
rs141987365	C	LOXL2	8	23237228	T	ENSG00000134013
rs76283822	C	LOXL2	8	23237682	T	ENSG00000134013
rs73226434	C	LOXL2	8	23273497	T	ENSG00000134013
rs12549531	C	LOXL2	8	23273614	T	ENSG00000134013
rs11779195	G	LOXL2	8	23279003	T	ENSG00000134013
rs12542708	A	LOXL2	8	23279594	G	ENSG00000134013
rs34022555	A	ENTPD4	8	23305590	C	ENSG00000197217
rs732520	A	SLC25A37	8	23437701	G	ENSG00000147454
rs11994906	C	SLC25A37-RNU4-71P	8	23441753	T	{'ENSG00000215298', 'ENSG00000268085', 'ENSG00000147454', 'ENSG00000252067'}
rs3942244	A	RNU4-71P	8	23455534	G	ENSG00000252067
rs62501649	C	RNU4-71P	8	23457977	T	ENSG00000252067
rs6557695	A	RNU4-71P	8	23458734	G	ENSG00000252067
rs992530	A	RNU4-71P-RP11-583M2.2	8	23465916	G	{'ENSG00000253488', 'ENSG00000252067'}
rs7813472	A	RNU4-71P-RP11-583M2.2	8	23469614	G	{'ENSG00000253488', 'ENSG00000252067'}
rs4294189	C	STC1	8	23697492	T	ENSG00000159167
rs1992053	C	STC1	8	23702587	T	ENSG00000159167
rs61053	G	STC1	8	23704295	T	ENSG00000159167
rs1347548	C	STC1	8	23706901	T	ENSG00000159167
rs423432	A	STC1	8	23707047	G	ENSG00000159167
rs9314275	C	RNU1-148P	8	23934594	T	ENSG00000207201
rs9314276	C	RNU1-148P	8	23934598	T	ENSG00000207201
rs1483821	A	RNU1-148P-RP11-203E8.1	8	23945388	G	{'ENSG00000253891', 'ENSG00000207201'}
rs112873138	A	RP11-203E8.1	8	24023230	G	ENSG00000253891
rs288367	C	RP11-203E8.1	8	24023632	T	ENSG00000253891
rs77836791	A	RP11-203E8.1	8	24030083	G	ENSG00000253891
rs73673427	A	RP11-203E8.1	8	24032954	G	ENSG00000253891
rs75219868	A	RP11-203E8.1	8	24033922	G	ENSG00000253891
rs288382	A	RP11-203E8.1-ADAM28	8	24042571	G	{'ENSG00000253535', 'ENSG00000253891', 'ENSG00000042980'}
rs6981029	G	RP11-624C23.1	8	24524171	T	ENSG00000253535
rs73218393	G	RP11-624C23.1	8	24546113	T	ENSG00000253535
rs2712773	A	RP11-624C23.1	8	24612421	G	ENSG00000253535
rs2720719	A	RP11-624C23.1	8	24626794	G	ENSG00000253535
rs980801	A	RP11-624C23.1	8	24643216	G	ENSG00000253535
rs73223821	G	RP11-624C23.1	8	24643610	T	ENSG00000253535
rs58296103	C	RP11-624C23.1	8	24658698	T	ENSG00000253535
rs2976433	C	NEFL	8	24817495	T	ENSG00000104725
rs2976432	A	NEFL	8	24817652	G	ENSG00000104725
rs2976430	C	NEFL	8	24817726	T	ENSG00000104725
rs2976429	A	NEFL	8	24818462	G	ENSG00000104725
rs2976428	A	NEFL	8	24819005	G	ENSG00000104725
rs2979680	A	NEFL-CTD-2168K21.1	8	24820364	C	{'ENSG00000253832', 'ENSG00000272157', 'ENSG00000104725'}
rs2979679	A	NEFL-CTD-2168K21.1	8	24821415	G	{'ENSG00000253832', 'ENSG00000272157', 'ENSG00000104725'}
rs2976424	C	NEFL-CTD-2168K21.1	8	24821870	T	{'ENSG00000253832', 'ENSG00000272157', 'ENSG00000104725'}
rs62503770	C	NEFL-CTD-2168K21.1	8	24822057	T	{'ENSG00000253832', 'ENSG00000272157', 'ENSG00000104725'}
rs2979678	C	NEFL-CTD-2168K21.1	8	24831998	T	{'ENSG00000253832', 'ENSG00000272157', 'ENSG00000104725'}
rs7829603	A	NEFL-CTD-2168K21.1	8	24835116	C	{'ENSG00000253832', 'ENSG00000272157', 'ENSG00000104725'}
rs4872275	A	NEFL-CTD-2168K21.1	8	24840196	G	{'ENSG00000253832', 'ENSG00000272157', 'ENSG00000104725'}
rs4577964	G	CTD-2168K21.1	8	24847581	T	ENSG00000253832
rs2950329	C	CTD-2168K21.1-RP11-429O2.1	8	24877306	T	{'ENSG00000253832', 'ENSG00000253670'}
rs11135840	A	CTD-2168K21.1-RP11-429O2.1	8	24924178	G	{'ENSG00000253832', 'ENSG00000253670'}
rs7017203	C	CTD-2168K21.1-RP11-429O2.1	8	24925058	T	{'ENSG00000253832', 'ENSG00000253670'}
rs2709607	A	DOCK5	8	25140189	C	ENSG00000147459
rs2941597	A	DOCK5	8	25140423	G	ENSG00000147459
rs2666162	G	DOCK5	8	25141298	T	ENSG00000147459
rs11990759	G	DOCK5	8	25237528	T	ENSG00000147459
rs11987534	A	DOCK5	8	25237540	G	ENSG00000147459
rs11998131	C	DOCK5	8	25237609	T	ENSG00000147459
rs17053525	A	DOCK5	8	25237963	G	ENSG00000147459
rs77951742	A	DOCK5	8	25245760	G	ENSG00000147459
rs2321049	A	GNRH1	8	25282849	G	ENSG00000147437
rs965130	A	RP11-395I14.2	8	25287556	G	ENSG00000253476
rs56241318	C	RP11-395I14.2	8	25288011	T	ENSG00000253476
rs7842899	A	KCTD9	8	25292172	C	ENSG00000104756
rs2012592	C	KCTD9	8	25293858	T	ENSG00000104756
rs2063065	C	KCTD9	8	25304742	T	ENSG00000104756
rs2063064	A	KCTD9	8	25304873	G	ENSG00000104756
rs7829415	A	KCTD9	8	25306725	G	ENSG00000104756
rs7817173	C	KCTD9	8	25308282	T	ENSG00000104756
rs7835442	G	CDCA2	8	25312016	T	ENSG00000184661
rs7819740	A	CDCA2	8	25312034	G	ENSG00000184661
rs10091652	C	CDCA2	8	25324062	T	ENSG00000184661
rs7821669	A	CDCA2	8	25357965	G	ENSG00000184661
rs11135871	A	CDCA2-RP11-219J21.1	8	25397953	G	{'ENSG00000184661', 'ENSG00000253100'}
rs11998700	C	CDCA2-RP11-219J21.1	8	25398451	T	{'ENSG00000184661', 'ENSG00000253100'}
rs2321490	G	RP11-219J21.1-RP11-219J21.2	8	25586163	T	{'ENSG00000253342', 'ENSG00000253100'}
rs1425729	C	RP11-219J21.1-RP11-219J21.2	8	25586501	T	{'ENSG00000253342', 'ENSG00000253100'}
rs4871951	C	RP11-219J21.1-RP11-219J21.2	8	25594397	T	{'ENSG00000253342', 'ENSG00000253100'}
rs117364790	C	RP11-219J21.1-RP11-219J21.2	8	25615079	T	{'ENSG00000253342', 'ENSG00000253100'}
rs73675568	G	RP11-219J21.1-RP11-219J21.2	8	25621475	T	{'ENSG00000253342', 'ENSG00000253100'}
rs34758744	C	RP11-219J21.1-RP11-219J21.2	8	25622326	T	{'ENSG00000253342', 'ENSG00000253100'}
rs1895811	C	RP11-219J21.2	8	25629716	T	ENSG00000253342
rs12676248	C	RP11-219J21.2	8	25630142	T	ENSG00000253342
rs1035722	C	RP11-219J21.2	8	25633531	T	ENSG00000253342
rs11780396	C	RP11-219J21.2	8	25638907	T	ENSG00000253342
rs7823561	A	RP11-219J21.2-RP11-299D14.2	8	25641764	C	{'ENSG00000254178', 'ENSG00000253342'}
rs12674630	A	RP11-219J21.2-RP11-299D14.2	8	25643086	G	{'ENSG00000254178', 'ENSG00000253342'}
rs7834533	C	RP11-219J21.2-RP11-299D14.2	8	25646098	T	{'ENSG00000254178', 'ENSG00000253342'}
rs6996666	A	RP11-219J21.2-RP11-299D14.2	8	25647771	G	{'ENSG00000254178', 'ENSG00000253342'}
rs11135890	A	RP11-219J21.2-RP11-299D14.2	8	25648533	G	{'ENSG00000254178', 'ENSG00000253342'}
rs11784970	C	RP11-219J21.2-RP11-299D14.2	8	25648751	T	{'ENSG00000254178', 'ENSG00000253342'}
rs12543432	G	RP11-219J21.2-RP11-299D14.2	8	25673004	C	{'ENSG00000254178', 'ENSG00000253342'}
rs2162142	A	RP11-219J21.2-RP11-299D14.2	8	25673878	C	{'ENSG00000254178', 'ENSG00000253342'}
rs1820393	C	RP11-219J21.2-RP11-299D14.2	8	25674676	T	{'ENSG00000254178', 'ENSG00000253342'}
rs7004920	A	EBF2	8	25732343	G	ENSG00000221818
rs77177524	G	EBF2	8	25734294	T	ENSG00000221818
rs78916728	C	EBF2	8	25750387	T	ENSG00000221818
rs10108311	A	EBF2	8	25753916	G	ENSG00000221818
rs17054546	G	EBF2	8	25754691	T	ENSG00000221818
rs62499078	C	EBF2	8	25762670	T	ENSG00000221818
rs73225958	C	EBF2	8	25822387	T	ENSG00000221818
rs11995651	A	EBF2	8	25835088	G	ENSG00000221818
rs73229905	C	EBF2-RNA5SP258	8	25944864	T	{'ENSG00000248731', 'ENSG00000199620', 'ENSG00000221818'}
rs75293010	C	EBF2-RNA5SP258	8	25948435	T	{'ENSG00000248731', 'ENSG00000199620', 'ENSG00000221818'}
rs9632854	A	EBF2-RNA5SP258	8	25949234	G	{'ENSG00000248731', 'ENSG00000199620', 'ENSG00000221818'}
rs4872404	C	EBF2-RNA5SP258	8	25950775	T	{'ENSG00000248731', 'ENSG00000199620', 'ENSG00000221818'}
rs10454357	A	EBF2-RNA5SP258	8	25952163	G	{'ENSG00000248731', 'ENSG00000199620', 'ENSG00000221818'}
rs62501800	C	EBF2-RNA5SP258	8	25977484	T	{'ENSG00000248731', 'ENSG00000199620', 'ENSG00000221818'}
rs7002865	A	EBF2-RNA5SP258	8	25980173	G	{'ENSG00000248731', 'ENSG00000199620', 'ENSG00000221818'}
rs12675615	A	EBF2-RNA5SP258	8	25980961	G	{'ENSG00000248731', 'ENSG00000199620', 'ENSG00000221818'}
rs58429174	C	RNA5SP258-RP11-98P2.1	8	26011922	T	{'ENSG00000249213', 'ENSG00000199620'}
rs10112087	A	RNA5SP258-RP11-98P2.1	8	26020886	G	{'ENSG00000249213', 'ENSG00000199620'}
rs2976334	C	RNA5SP258-RP11-98P2.1	8	26021144	T	{'ENSG00000249213', 'ENSG00000199620'}
rs2952017	C	RNA5SP258-RP11-98P2.1	8	26023492	T	{'ENSG00000249213', 'ENSG00000199620'}
rs7822763	C	RNA5SP258-RP11-98P2.1	8	26024267	T	{'ENSG00000249213', 'ENSG00000199620'}
rs4298492	A	RNA5SP258-RP11-98P2.1	8	26024889	G	{'ENSG00000249213', 'ENSG00000199620'}
rs117422350	A	BNIP3L	8	26325155	G	ENSG00000104765
rs17549696	C	BNIP3L	8	26326957	T	ENSG00000104765
rs10481340	A	BNIP3L	8	26327494	G	ENSG00000104765
rs2585462	C	BNIP3L	8	26329516	T	ENSG00000104765
rs139602767	C	BNIP3L	8	26332543	T	ENSG00000104765
rs2570635	C	BNIP3L	8	26332836	T	ENSG00000104765
rs2570630	A	BNIP3L	8	26335253	G	ENSG00000104765
rs4872443	C	BNIP3L	8	26335275	T	ENSG00000104765
rs328095	C	BNIP3L	8	26340103	T	ENSG00000104765
rs2570644	A	BNIP3L	8	26344926	G	ENSG00000104765
rs7828260	G	BNIP3L	8	26347591	T	ENSG00000104765
rs7387600	C	BNIP3L	8	26347946	T	ENSG00000104765
rs10098679	C	BNIP3L	8	26350173	T	ENSG00000104765
rs4461907	C	PNMA2	8	26360060	T	ENSG00000240694
rs13258081	A	PNMA2	8	26360366	G	ENSG00000240694
rs11778321	A	PNMA2	8	26360545	G	ENSG00000240694
rs4872448	C	PNMA2	8	26363819	T	ENSG00000240694
rs1867169	C	PNMA2	8	26372697	T	ENSG00000240694
rs77560160	C	DPYSL2	8	26438011	T	ENSG00000092964
rs408753	A	DPYSL2	8	26441562	G	ENSG00000092964
rs147311641	C	DPYSL2	8	26442354	T	ENSG00000092964
rs384908	C	DPYSL2	8	26442925	T	ENSG00000092964
rs451164	A	DPYSL2	8	26443217	G	ENSG00000092964
rs76051727	G	DPYSL2	8	26443248	T	ENSG00000092964
rs1662248	A	DPYSL2	8	26443636	C	ENSG00000092964
rs429591	C	DPYSL2	8	26444875	T	ENSG00000092964
rs7825468	A	DPYSL2	8	26450473	G	ENSG00000092964
rs11990271	G	DPYSL2	8	26453468	T	ENSG00000092964
rs74532351	C	DPYSL2	8	26507061	T	ENSG00000092964
rs11135953	C	DPYSL2-ADRA1A	8	26591137	T	{'ENSG00000253813', 'ENSG00000092964', 'ENSG00000120907', 'ENSG00000253208', 'ENSG00000240519'}
rs57448880	A	RP11-384C12.1	8	26625557	C	ENSG00000240519
rs6998410	C	ADRA1A	8	26642816	T	ENSG00000120907
rs72609951	C	ADRA1A	8	26647002	T	ENSG00000120907
rs72609952	C	ADRA1A	8	26648073	T	ENSG00000120907
rs72609954	C	ADRA1A	8	26651205	T	ENSG00000120907
rs4732883	A	ADRA1A	8	26652350	G	ENSG00000120907
rs4732897	C	ADRA1A	8	26670795	T	ENSG00000120907
rs7017961	A	ADRA1A	8	26672929	G	ENSG00000120907
rs522996	C	ADRA1A	8	26715231	T	ENSG00000120907
rs563097	A	ADRA1A	8	26717123	G	ENSG00000120907
rs34303150	A	ADRA1A	8	26718363	G	ENSG00000120907
rs4732957	A	ADRA1A	8	26718880	C	ENSG00000120907
rs4732958	A	ADRA1A	8	26719065	G	ENSG00000120907
rs79402460	G	ADRA1A-RP11-613H2.1	8	26730770	T	{'ENSG00000240519', 'ENSG00000120907', 'ENSG00000253813', 'ENSG00000215288'}
rs75274097	C	ADRA1A-RP11-613H2.1	8	26732466	T	{'ENSG00000240519', 'ENSG00000120907', 'ENSG00000253813', 'ENSG00000215288'}
rs118062769	C	ADRA1A-RP11-613H2.1	8	26745285	T	{'ENSG00000240519', 'ENSG00000120907', 'ENSG00000253813', 'ENSG00000215288'}
rs117545110	A	ADRA1A-RP11-613H2.1	8	26767317	G	{'ENSG00000240519', 'ENSG00000120907', 'ENSG00000253813', 'ENSG00000215288'}
rs7816187	C	ADRA1A-RP11-613H2.1	8	26776146	T	{'ENSG00000240519', 'ENSG00000120907', 'ENSG00000253813', 'ENSG00000215288'}
rs118033250	C	ADRA1A-RP11-613H2.1	8	26776592	T	{'ENSG00000240519', 'ENSG00000120907', 'ENSG00000253813', 'ENSG00000215288'}
rs13257105	A	ADRA1A-RP11-613H2.1	8	26779669	G	{'ENSG00000240519', 'ENSG00000120907', 'ENSG00000253813', 'ENSG00000215288'}
rs80178082	A	ADRA1A-RP11-613H2.1	8	26788190	G	{'ENSG00000240519', 'ENSG00000120907', 'ENSG00000253813', 'ENSG00000215288'}
rs6997450	C	ADRA1A-RP11-613H2.1	8	26796297	T	{'ENSG00000240519', 'ENSG00000120907', 'ENSG00000253813', 'ENSG00000215288'}
rs10481329	C	ADRA1A-RP11-613H2.1	8	26800485	T	{'ENSG00000240519', 'ENSG00000120907', 'ENSG00000253813', 'ENSG00000215288'}
rs4732994	A	ADRA1A-RP11-613H2.1	8	26804086	G	{'ENSG00000240519', 'ENSG00000120907', 'ENSG00000253813', 'ENSG00000215288'}
rs7459975	C	ADRA1A-RP11-613H2.1	8	26846424	T	{'ENSG00000240519', 'ENSG00000120907', 'ENSG00000253813', 'ENSG00000215288'}
rs7386953	C	ADRA1A-RP11-613H2.1	8	26855322	T	{'ENSG00000240519', 'ENSG00000120907', 'ENSG00000253813', 'ENSG00000215288'}
rs6557970	C	ADRA1A-RP11-613H2.1	8	26856103	T	{'ENSG00000240519', 'ENSG00000120907', 'ENSG00000253813', 'ENSG00000215288'}
rs4344087	C	ADRA1A-RP11-613H2.1	8	26856580	T	{'ENSG00000240519', 'ENSG00000120907', 'ENSG00000253813', 'ENSG00000215288'}
rs10097952	C	ADRA1A-RP11-613H2.1	8	26856962	T	{'ENSG00000240519', 'ENSG00000120907', 'ENSG00000253813', 'ENSG00000215288'}
rs10086525	C	ADRA1A-RP11-613H2.1	8	26861702	T	{'ENSG00000240519', 'ENSG00000120907', 'ENSG00000253813', 'ENSG00000215288'}
rs11994515	C	RP11-613H2.1	8	26863800	T	ENSG00000215288
rs2874757	C	RP11-613H2.1	8	26870424	T	ENSG00000215288
rs79447222	C	RP11-613H2.1-MIR548H4	8	26881207	T	{'ENSG00000221616', 'ENSG00000215288'}
rs73235356	G	RP11-613H2.1-MIR548H4	8	26884639	T	{'ENSG00000221616', 'ENSG00000215288'}
rs6993846	A	RP11-613H2.1-MIR548H4	8	26899560	G	{'ENSG00000221616', 'ENSG00000215288'}
rs4545107	C	MIR548H4	8	26901399	T	ENSG00000221616
rs11787104	C	MIR548H4	8	26902786	T	ENSG00000221616
rs62502067	A	MIR548H4	8	26902831	G	ENSG00000221616
rs56272334	A	MIR548H4	8	26903205	G	ENSG00000221616
rs7465631	A	MIR548H4	8	26908911	G	ENSG00000221616
rs62502072	C	MIR548H4	8	26909684	T	ENSG00000221616
rs7841195	A	MIR548H4-RP11-613H2.2	8	26914882	G	{'ENSG00000253899', 'ENSG00000221616'}
rs11783345	A	RP11-613H2.2	8	26920403	G	ENSG00000253899
rs7824791	A	RP11-613H2.2	8	26923859	G	ENSG00000253899
rs58626157	C	RP11-613H2.2	8	26925309	T	ENSG00000253899
rs13276588	C	RP11-613H2.2	8	26927429	T	ENSG00000253899
rs11135976	C	RP11-613H2.2-RP11-521M14.2	8	26928220	T	{'ENSG00000253903', 'ENSG00000253899'}
rs62502106	C	RP11-613H2.2-RP11-521M14.2	8	26934388	T	{'ENSG00000253903', 'ENSG00000253899'}
rs11778838	A	RP11-521M14.2	8	26945627	G	ENSG00000253903
rs1530569	C	RP11-521M14.2-AC090150.1	8	26961741	T	{'ENSG00000253903', 'ENSG00000221623'}
rs17056787	A	RP11-521M14.2-AC090150.1	8	26962381	G	{'ENSG00000253903', 'ENSG00000221623'}
rs4732710	C	RP11-521M14.2-AC090150.1	8	26980681	T	{'ENSG00000253903', 'ENSG00000221623'}
rs4733024	C	RP11-521M14.2-AC090150.1	8	26980900	T	{'ENSG00000253903', 'ENSG00000221623'}
rs3967166	A	RP11-521M14.2-AC090150.1	8	26981566	G	{'ENSG00000253903', 'ENSG00000221623'}
rs11777639	C	RP11-521M14.2-AC090150.1	8	26988690	T	{'ENSG00000253903', 'ENSG00000221623'}
rs7387161	A	RP11-521M14.2-AC090150.1	8	26999968	G	{'ENSG00000253903', 'ENSG00000221623'}
rs7812714	G	AC090150.1	8	27000721	T	ENSG00000221623
rs62503695	A	AC090150.1-RP11-521M14.1	8	27031343	G	{'ENSG00000253888', 'ENSG00000221623'}
rs1867888	A	AC090150.1-RP11-521M14.1	8	27032542	G	{'ENSG00000253888', 'ENSG00000221623'}
rs1446687	C	AC090150.1-RP11-521M14.1	8	27036724	T	{'ENSG00000253888', 'ENSG00000221623'}
rs11778787	A	RP11-521M14.1	8	27056138	G	ENSG00000253888
rs34759235	G	RP11-521M14.1	8	27071936	T	ENSG00000253888
rs67728756	C	RP11-521M14.1-STMN4	8	27078358	T	{'ENSG00000253888', 'ENSG00000015592'}
rs13270725	C	RP11-521M14.1-STMN4	8	27085587	T	{'ENSG00000253888', 'ENSG00000015592'}
rs73223431	C	PTK2B	8	27219987	T	ENSG00000120899
rs17057051	A	PTK2B	8	27227554	G	ENSG00000120899
rs17375086	C	PTK2B	8	27243716	T	ENSG00000120899
rs56085315	A	PTK2B	8	27246848	C	ENSG00000120899
rs10105298	G	PTK2B	8	27247820	T	ENSG00000120899
rs1367088	C	PTK2B	8	27262195	T	ENSG00000120899
rs13257998	A	PTK2B	8	27286611	G	ENSG00000120899
rs2099166	G	CHRNA2	8	27325191	T	ENSG00000120903
rs72475807	G	EPHX2	8	27360921	T	ENSG00000120915
rs72477600	G	EPHX2	8	27399352	T	ENSG00000120915
rs4732731	C	CLU	8	27476174	T	ENSG00000120885
rs11136001	G	CLU	8	27476347	T	ENSG00000120885
rs140375948	C	CLU-SCARA3	8	27485895	T	{'ENSG00000120885', 'ENSG00000168077'}
rs73231015	C	SCARA3	8	27488229	T	ENSG00000168077
rs137993876	C	SCARA3	8	27499629	T	ENSG00000168077
rs146000798	C	SCARA3	8	27500278	T	ENSG00000168077
rs35603735	A	SCARA3	8	27500395	G	ENSG00000168077
rs35203675	A	SCARA3	8	27500740	G	ENSG00000168077
rs17057478	C	SCARA3	8	27503805	T	ENSG00000168077
rs34404860	G	SCARA3	8	27503846	T	ENSG00000168077
rs35697360	G	SCARA3	8	27504958	T	ENSG00000168077
rs34419035	A	SCARA3	8	27519937	C	ENSG00000168077
rs17057520	C	SCARA3	8	27528321	T	ENSG00000168077
rs13274650	C	RP11-16P20.2	8	27550203	T	ENSG00000253560
rs2439495	G	RP11-16P20.2	8	27550360	T	ENSG00000253560
rs541661	C	RP11-16P20.2	8	27551229	T	ENSG00000253560
rs693832	C	MIR3622B	8	27554851	T	ENSG00000265075
rs693841	C	MIR3622B	8	27554861	T	ENSG00000265075
rs62497991	A	RP11-16P20.2	8	27556812	G	ENSG00000253560
rs521426	A	RP11-16P20.2	8	27557316	G	ENSG00000253560
rs522881	A	MIR3622B	8	27560898	G	ENSG00000265075
rs553014	C	MIR3622B-CCDC25	8	27566514	T	{'ENSG00000147419', 'ENSG00000171320', 'ENSG00000265075', 'ENSG00000253875', 'ENSG00000238624'}
rs139953386	G	MIR3622B-CCDC25	8	27567265	T	{'ENSG00000147419', 'ENSG00000171320', 'ENSG00000265075', 'ENSG00000253875', 'ENSG00000238624'}
rs477060	C	MIR3622B-CCDC25	8	27568987	T	{'ENSG00000147419', 'ENSG00000171320', 'ENSG00000265075', 'ENSG00000253875', 'ENSG00000238624'}
rs10103204	A	MIR4287	8	27740457	G	ENSG00000265847
rs4276642	G	MIR4287	8	27741156	T	ENSG00000265847
rs6993544	A	MIR4287	8	27742577	G	ENSG00000265847
rs2726960	C	SCARA5	8	27749394	T	ENSG00000168079
rs6985401	A	SCARA5	8	27753061	G	ENSG00000168079
rs4732612	C	RP11-597M17.3	8	27755857	T	ENSG00000253290
rs2726975	C	RP11-597M17.2	8	27756254	T	ENSG00000253615
rs1111619	C	RP11-597M17.2	8	27756440	T	ENSG00000253615
rs142676971	C	RP11-597M17.2	8	27757603	T	ENSG00000253615
rs117279990	C	RP11-597M17.2	8	27757686	T	ENSG00000253615
rs4732794	C	SCARA5	8	27790427	T	ENSG00000168079
rs75661869	A	SCARA5	8	27797727	G	ENSG00000168079
rs118016144	G	SCARA5	8	27803866	T	ENSG00000168079
rs2726951	C	SCARA5	8	27805783	T	ENSG00000168079
rs76307732	C	SCARA5	8	27808893	T	ENSG00000168079
rs117698435	C	SCARA5	8	27809688	T	ENSG00000168079
rs2685414	C	SCARA5	8	27810384	T	ENSG00000168079
rs2726944	C	SCARA5	8	27816065	T	ENSG00000168079
rs2726943	C	SCARA5	8	27817484	T	ENSG00000168079
rs2685400	C	SCARA5	8	27823597	T	ENSG00000168079
rs2726938	G	SCARA5	8	27824608	T	ENSG00000168079
rs17058575	A	NUGGC	8	27931875	G	ENSG00000189233
rs13262141	A	FZD3	8	28355105	G	ENSG00000104290
rs2874941	G	FZD3	8	28373348	T	ENSG00000104290
rs13280925	A	FZD3	8	28401290	G	ENSG00000104290
rs4732862	C	FZD3	8	28404400	T	ENSG00000104290
rs240927	C	EXTL3	8	28544150	T	ENSG00000012232
rs181293	A	EXTL3	8	28546861	G	ENSG00000012232
rs13259628	A	INTS9	8	28708832	C	ENSG00000104299
rs7829664	C	AC084262.1-AC084262.2	8	29162705	T	{'ENSG00000212034', 'ENSG00000263392'}
rs75826133	C	AC084262.1-AC084262.2	8	29165046	T	{'ENSG00000212034', 'ENSG00000263392'}
rs76926892	C	AC084262.2	8	29167069	T	ENSG00000263392
rs17552734	C	RP4-676L2.1-RP11-486M23.1	8	29351467	T	{'ENSG00000260253', 'ENSG00000253632'}
rs17552907	G	RP4-676L2.1-RP11-486M23.1	8	29352655	T	{'ENSG00000260253', 'ENSG00000253632'}
rs4563934	A	RP4-676L2.1-RP11-486M23.1	8	29353768	G	{'ENSG00000260253', 'ENSG00000253632'}
rs7459496	C	RP4-676L2.1-RP11-486M23.1	8	29354238	T	{'ENSG00000260253', 'ENSG00000253632'}
rs10435655	C	RP4-676L2.1-RP11-486M23.1	8	29363063	T	{'ENSG00000260253', 'ENSG00000253632'}
rs17060264	A	RP4-676L2.1-RP11-486M23.1	8	29363644	C	{'ENSG00000260253', 'ENSG00000253632'}
rs17060274	A	RP4-676L2.1-RP11-486M23.1	8	29366917	C	{'ENSG00000260253', 'ENSG00000253632'}
rs10099079	C	RP4-676L2.1-RP11-486M23.1	8	29371150	T	{'ENSG00000260253', 'ENSG00000253632'}
rs11985123	G	RP11-486M23.2	8	29411109	T	ENSG00000253182
rs9314378	G	RP11-486M23.2	8	29424554	T	ENSG00000253182
rs13252166	A	RP11-486M23.2	8	29425883	C	ENSG00000253182
rs4073220	A	RPL17P33-LINC00589	8	29502909	G	{'ENSG00000251191', 'ENSG00000243844'}
rs28361341	C	LINC00589	8	29599509	T	ENSG00000251191
rs7388052	C	AC145110.1	8	29613316	T	ENSG00000253490
rs36163399	G	RP11-94H18.1	8	29678652	T	ENSG00000248964
rs7465109	C	RP11-94H18.1	8	29680367	T	ENSG00000248964
rs7465125	C	RP11-94H18.1	8	29680473	T	ENSG00000248964
rs11782220	C	RP11-94H18.1	8	29683066	T	ENSG00000248964
rs7002374	G	RP11-94H18.1	8	29689354	T	ENSG00000248964
rs10954801	C	RP11-94H18.1	8	29696773	T	ENSG00000248964
rs35265901	A	RP11-94H18.1	8	29697513	G	ENSG00000248964
rs34288260	C	RP11-94H18.1	8	29698098	T	ENSG00000248964
rs11783156	A	RP11-94H18.1	8	29703171	C	ENSG00000248964
rs62501977	A	CTD-3107M8.1	8	30185191	G	ENSG00000253346
rs17619470	A	CTD-3107M8.1	8	30186624	G	ENSG00000253346
rs59618676	C	CTD-3107M8.1	8	30186957	T	ENSG00000253346
rs12540977	C	CTD-3107M8.1	8	30187115	T	ENSG00000253346
rs4554429	C	CTD-3107M8.1	8	30187600	T	ENSG00000253346
rs13256856	C	GTF2E2	8	30445216	T	ENSG00000197265
rs16877217	A	GTF2E2	8	30465256	C	ENSG00000197265
rs13262704	C	GTF2E2	8	30466512	T	ENSG00000197265
rs7464964	C	GTF2E2	8	30476617	T	ENSG00000197265
rs35370135	A	GTF2E2	8	30489769	G	ENSG00000197265
rs55943274	C	GTF2E2	8	30520689	T	ENSG00000197265
rs55674718	C	GTF2E2	8	30520720	T	ENSG00000197265
rs13439800	G	RP5-1009N12.1-RP11-293D9.2	8	30819854	T	{'ENSG00000253204', 'ENSG00000253793'}
rs1421331	C	RP5-1009N12.1-RP11-293D9.2	8	30820815	T	{'ENSG00000253204', 'ENSG00000253793'}
rs10954769	A	RP11-293D9.2	8	30839275	G	ENSG00000253793
rs11775011	C	RP11-293D9.2	8	30839294	T	ENSG00000253793
rs2344121	A	RP11-293D9.2	8	30841522	G	ENSG00000253793
rs73230794	A	RP11-363L24.3-RP11-363L24.2	8	31065968	G	{'ENSG00000253961', 'ENSG00000229211'}
rs1425294	A	RP11-363L24.2-RP11-566H8.3	8	31115340	G	{'ENSG00000229211', 'ENSG00000254095', 'ENSG00000253377'}
rs6468028	A	RP11-363L24.2-RP11-566H8.3	8	31116603	G	{'ENSG00000229211', 'ENSG00000254095', 'ENSG00000253377'}
rs7001507	A	RP11-363L24.2-RP11-566H8.3	8	31116617	G	{'ENSG00000229211', 'ENSG00000254095', 'ENSG00000253377'}
rs2575045	A	RP11-566H8.3-RP11-566H8.1	8	31279288	G	{'ENSG00000253377', 'ENSG00000254095', 'ENSG00000253275'}
rs182290166	G	RP11-566H8.1-RNA5SP261	8	31367184	T	{'ENSG00000253275', 'ENSG00000222468'}
rs17601350	A	RP11-566H8.1-RNA5SP261	8	31406569	G	{'ENSG00000253275', 'ENSG00000222468'}
rs4268087	C	RNA5SP261-NRG1	8	31466609	T	{'ENSG00000253974', 'ENSG00000254049', 'ENSG00000252261', 'ENSG00000253222', 'ENSG00000157168', 'ENSG00000200246', 'ENSG00000222468'}
rs7843578	C	RNA5SP261-NRG1	8	31469661	T	{'ENSG00000253974', 'ENSG00000254049', 'ENSG00000252261', 'ENSG00000253222', 'ENSG00000157168', 'ENSG00000200246', 'ENSG00000222468'}
rs71523431	C	NRG1	8	31621942	T	ENSG00000157168
rs34810521	A	NRG1	8	31644042	G	ENSG00000157168
rs13265568	G	NRG1	8	31651944	T	ENSG00000157168
rs35970234	C	NRG1	8	31652421	T	ENSG00000157168
rs13248543	G	NRG1	8	31653341	T	ENSG00000157168
rs12681559	A	NRG1	8	31654970	G	ENSG00000157168
rs35646109	C	NRG1	8	31666316	T	ENSG00000157168
rs1119807	A	NRG1	8	31781228	G	ENSG00000157168
rs800501	A	NRG1	8	31782939	G	ENSG00000157168
rs776392	A	NRG1	8	31783011	G	ENSG00000157168
rs398021	C	NRG1	8	31790390	T	ENSG00000157168
rs364902	C	NRG1	8	31791432	T	ENSG00000157168
rs327345	A	NRG1	8	31796017	G	ENSG00000157168
rs327352	A	NRG1	8	31799330	G	ENSG00000157168
rs449951	G	NRG1	8	31810648	T	ENSG00000157168
rs7839975	A	NRG1	8	32019956	G	ENSG00000157168
rs1531746	C	NRG1	8	32119175	T	ENSG00000157168
rs1471897	A	NRG1	8	32136300	C	ENSG00000157168
rs17630967	A	NRG1	8	32152466	G	ENSG00000157168
rs79001085	C	NRG1	8	32153353	T	ENSG00000157168
rs115028688	C	NRG1	8	32154052	T	ENSG00000157168
rs138854406	C	NRG1	8	32154499	T	ENSG00000157168
rs17703771	A	NRG1	8	32154831	G	ENSG00000157168
rs145327165	A	NRG1	8	32156155	G	ENSG00000157168
rs143260377	C	NRG1	8	32156272	T	ENSG00000157168
rs79648026	C	NRG1	8	32157379	T	ENSG00000157168
rs17631135	A	NRG1	8	32158649	C	ENSG00000157168
rs118166674	C	NRG1	8	32164722	T	ENSG00000157168
rs10503909	A	NRG1	8	32201694	G	ENSG00000157168
rs140690916	A	NRG1	8	32521659	G	ENSG00000157168
rs2976519	A	NRG1	8	32540907	G	ENSG00000157168
rs12549199	C	NRG1	8	32548970	T	ENSG00000157168
rs2975498	C	NRG1	8	32552189	T	ENSG00000157168
rs2975497	G	NRG1	8	32552779	T	ENSG00000157168
rs2919386	A	NRG1	8	32555685	C	ENSG00000157168
rs75721935	A	NRG1	8	32555788	G	ENSG00000157168
rs2919377	A	NRG1	8	32573741	G	ENSG00000157168
rs12682394	C	RP11-11N9.4-AC104037.1	8	33020865	T	{'ENSG00000254346', 'ENSG00000254090', 'ENSG00000247134', 'ENSG00000265562', 'ENSG00000253393'}
rs75110871	C	RP11-451O18.1-RNU6-528P	8	33184587	T	{'ENSG00000253993', 'ENSG00000252735'}
rs61232869	A	RP11-451O18.1-RNU6-528P	8	33190017	G	{'ENSG00000253993', 'ENSG00000252735'}
rs7012923	A	RP11-317N12.1	8	33630937	C	ENSG00000253642
rs9642750	C	RP1-84O15.2	8	34106154	T	ENSG00000253108
rs13263625	A	RP1-84O15.2-RP11-258J10.1	8	34585408	C	{'ENSG00000215264', 'ENSG00000253108', 'ENSG00000254344', 'ENSG00000254033'}
rs1916177	A	RP1-84O15.2-RP11-258J10.1	8	34587654	G	{'ENSG00000215264', 'ENSG00000253108', 'ENSG00000254344', 'ENSG00000254033'}
rs1522853	C	RP1-84O15.2-RP11-258J10.1	8	34614677	T	{'ENSG00000215264', 'ENSG00000253108', 'ENSG00000254344', 'ENSG00000254033'}
rs2254888	A	RP11-258J10.1	8	34669532	C	ENSG00000254344
rs4521753	C	UNC5D	8	35247297	A	ENSG00000156687
rs74408197	C	RP11-473J6.1	8	35718601	T	ENSG00000253452
rs150071969	G	RP11-89M20.2	8	35890657	T	ENSG00000253524
rs2843937	A	RP11-89M20.2	8	35926584	C	ENSG00000253524
rs2843936	A	RP11-89M20.2	8	35928309	G	ENSG00000253524
rs2843934	A	RP11-89M20.2	8	35935549	C	ENSG00000253524
rs2843932	A	RP11-89M20.2	8	35939542	C	ENSG00000253524
rs2843930	C	RP11-89M20.2	8	35939988	T	ENSG00000253524
rs2951810	A	RP11-89M20.2	8	35943847	C	ENSG00000253524
rs10097615	C	RP11-89M20.2	8	35944710	T	ENSG00000253524
rs7459610	C	RP11-89M20.2-RP11-89M20.1	8	35966595	T	{'ENSG00000254309', 'ENSG00000253524'}
rs73580496	A	RP11-89M20.2-RP11-89M20.1	8	35971087	G	{'ENSG00000254309', 'ENSG00000253524'}
rs13278010	C	RP11-89M20.1	8	35975108	T	ENSG00000254309
rs2843910	C	RP11-89M20.1-RN7SKP201	8	35992711	T	{'ENSG00000252663', 'ENSG00000254309'}
rs2702477	A	RP11-89M20.1-RN7SKP201	8	35998899	C	{'ENSG00000252663', 'ENSG00000254309'}
rs6415407	C	RP11-89M20.1-RN7SKP201	8	35999591	T	{'ENSG00000252663', 'ENSG00000254309'}
rs2843917	A	RP11-89M20.1-RN7SKP201	8	36004718	C	{'ENSG00000252663', 'ENSG00000254309'}
rs2843899	C	RP11-89M20.1-RN7SKP201	8	36021957	T	{'ENSG00000252663', 'ENSG00000254309'}
rs2843894	A	RP11-89M20.1-RN7SKP201	8	36025847	G	{'ENSG00000252663', 'ENSG00000254309'}
rs2464374	C	RP11-89M20.1-RN7SKP201	8	36037273	T	{'ENSG00000252663', 'ENSG00000254309'}
rs10103388	G	RP11-89M20.1-RN7SKP201	8	36046640	T	{'ENSG00000252663', 'ENSG00000254309'}
rs78804821	C	RP11-89M20.1-RN7SKP201	8	36073829	T	{'ENSG00000252663', 'ENSG00000254309'}
rs75717038	C	RP11-89M20.1-RN7SKP201	8	36073891	T	{'ENSG00000252663', 'ENSG00000254309'}
rs12674672	G	RP11-89M20.1-RN7SKP201	8	36107470	T	{'ENSG00000252663', 'ENSG00000254309'}
rs79444426	A	RP11-89M20.1-RN7SKP201	8	36118711	G	{'ENSG00000252663', 'ENSG00000254309'}
rs113781668	A	RN7SKP201	8	36126473	G	ENSG00000252663
rs141458356	C	RP11-962G15.1	8	36464481	T	ENSG00000253363
rs147398396	C	RP11-962G15.1	8	36465967	T	ENSG00000253363
rs4739458	A	KCNU1-AC090453.1	8	36823184	G	{'ENSG00000243503', 'ENSG00000219491', 'ENSG00000215262'}
rs6415408	A	KCNU1-AC090453.1	8	36823484	G	{'ENSG00000243503', 'ENSG00000219491', 'ENSG00000215262'}
rs550133	A	SMARCE1P4-RP11-527N22.1	8	37008891	G	{'ENSG00000253650', 'ENSG00000253123'}
rs508635	C	SMARCE1P4-RP11-527N22.1	8	37011661	T	{'ENSG00000253650', 'ENSG00000253123'}
rs1814907	C	SMARCE1P4-RP11-527N22.1	8	37012025	T	{'ENSG00000253650', 'ENSG00000253123'}
rs7010106	C	SMARCE1P4-RP11-527N22.1	8	37031726	T	{'ENSG00000253650', 'ENSG00000253123'}
rs9642769	G	SMARCE1P4-RP11-527N22.1	8	37048234	T	{'ENSG00000253650', 'ENSG00000253123'}
rs1180552	C	RP11-527N22.1-RP11-527N22.2	8	37200263	T	{'ENSG00000253746', 'ENSG00000253123'}
rs385044	C	RP11-527N22.1-RP11-527N22.2	8	37207819	T	{'ENSG00000253746', 'ENSG00000253123'}
rs11785595	C	RP11-527N22.1-RP11-527N22.2	8	37209300	T	{'ENSG00000253746', 'ENSG00000253123'}
rs239467	A	RP11-527N22.1-RP11-527N22.2	8	37209747	C	{'ENSG00000253746', 'ENSG00000253123'}
rs75981566	C	RP11-527N22.1-RP11-527N22.2	8	37228996	T	{'ENSG00000253746', 'ENSG00000253123'}
rs7821119	A	DDHD2	8	38077755	G	ENSG00000085788
rs12674515	A	RP11-513D5.5	8	38137530	G	ENSG00000255487
rs12386976	A	WHSC1L1	8	38152444	G	ENSG00000147548
rs11985168	C	WHSC1L1	8	38160043	T	ENSG00000147548
rs2956728	C	WHSC1L1	8	38168699	T	ENSG00000147548
rs2978080	C	WHSC1L1	8	38239877	T	ENSG00000147548
rs28681082	C	RP11-350N15.3	8	38260440	T	ENSG00000254981
rs12114071	A	FGFR1	8	38319729	G	ENSG00000077782
rs1902171	A	FGFR1	8	38328442	G	ENSG00000077782
rs12114449	A	FGFR1	8	38329189	G	ENSG00000077782
rs881300	A	FGFR1-C8orf86	8	38332298	C	{'ENSG00000255201', 'ENSG00000077782', 'ENSG00000196166', 'ENSG00000239218'}
rs6990295	C	FGFR1-C8orf86	8	38332909	T	{'ENSG00000255201', 'ENSG00000077782', 'ENSG00000196166', 'ENSG00000239218'}
rs7001431	C	FGFR1-C8orf86	8	38335082	T	{'ENSG00000255201', 'ENSG00000077782', 'ENSG00000196166', 'ENSG00000239218'}
rs35699533	C	FGFR1-C8orf86	8	38349354	T	{'ENSG00000255201', 'ENSG00000077782', 'ENSG00000196166', 'ENSG00000239218'}
rs115732070	C	C8orf86	8	38375512	T	ENSG00000196166
rs78696162	C	RP11-675F6.3	8	38396827	T	ENSG00000253361
rs79359083	A	RP11-675F6.3	8	38398905	G	ENSG00000253361
rs150040792	G	RP11-675F6.3	8	38402446	T	ENSG00000253361
rs2461341	A	RP11-675F6.4-RNF5P1	8	38426012	G	{'ENSG00000253570', 'ENSG00000254100'}
rs17582103	C	RP11-675F6.4-RNF5P1	8	38434062	T	{'ENSG00000253570', 'ENSG00000254100'}
rs77503613	C	RP11-675F6.4-RNF5P1	8	38443830	T	{'ENSG00000253570', 'ENSG00000254100'}
rs3758100	C	RP11-495O10.1	8	38558262	T	ENSG00000254321
rs11997244	C	RP11-495O10.1	8	38559326	T	ENSG00000254321
rs17584637	C	RP11-495O10.1-TACC1	8	38571141	T	{'ENSG00000253586', 'ENSG00000254321', 'ENSG00000253829', 'ENSG00000147526', 'ENSG00000207258'}
rs10958809	C	Y_RNA	8	38601398	T	ENSG00000207258
rs62513784	C	IDO2	8	39841583	T	ENSG00000188676
rs11997357	C	IDO2	8	39844863	T	ENSG00000188676
rs2543074	A	RP11-44K6.5	8	39851182	G	ENSG00000253790
rs2729481	A	RP11-44K6.3	8	39855356	C	ENSG00000253939
rs62511374	C	RP11-44K6.3	8	39856300	T	ENSG00000253939
rs62511375	A	RP11-44K6.5	8	39858935	G	ENSG00000253790
rs4736961	C	RP11-44K6.5	8	39859920	T	ENSG00000253790
rs4736962	C	RP11-44K6.5	8	39859996	T	ENSG00000253790
rs13280191	G	IDO2	8	39863779	T	ENSG00000188676
rs4736968	C	IDO2	8	39865228	T	ENSG00000188676
rs4736969	A	IDO2	8	39865528	G	ENSG00000188676
rs36082938	A	IDO2-RP11-359E19.1	8	39910389	G	{'ENSG00000253790', 'ENSG00000188676', 'ENSG00000253381'}
rs2199939	C	IDO2-RP11-359E19.1	8	39911494	T	{'ENSG00000253790', 'ENSG00000188676', 'ENSG00000253381'}
rs2980820	A	RP11-470M17.2	8	40028438	G	ENSG00000254143
rs2929122	C	RP11-470M17.2-CTA-392C11.1	8	40036316	T	{'ENSG00000254143', 'ENSG00000253802'}
rs2980817	A	RP11-470M17.2-CTA-392C11.1	8	40036626	G	{'ENSG00000254143', 'ENSG00000253802'}
rs1823964	A	RP11-470M17.2-CTA-392C11.1	8	40038193	G	{'ENSG00000254143', 'ENSG00000253802'}
rs724322	C	RP11-470M17.2-CTA-392C11.1	8	40038804	T	{'ENSG00000254143', 'ENSG00000253802'}
rs4737125	C	CTA-392C11.1-CTA-392C11.2	8	40206501	T	{'ENSG00000253354', 'ENSG00000253802'}
rs12545546	C	CTA-392C11.1-CTA-392C11.2	8	40206903	T	{'ENSG00000253354', 'ENSG00000253802'}
rs76494803	C	ZMAT4	8	40404267	T	ENSG00000165061
rs75364249	A	ZMAT4	8	40414108	C	ENSG00000165061
rs75160523	C	ZMAT4	8	40414925	T	ENSG00000165061
rs74394269	C	ZMAT4	8	40415734	T	ENSG00000165061
rs55980066	C	ZMAT4	8	40617854	T	ENSG00000165061
rs7004510	C	ZMAT4	8	40618400	T	ENSG00000165061
rs74616784	A	ZMAT4	8	40627038	G	ENSG00000165061
rs58307603	C	ZMAT4	8	40641454	T	ENSG00000165061
rs9918899	G	ZMAT4	8	40659391	T	ENSG00000165061
rs2011782	A	ZMAT4	8	40704593	G	ENSG00000165061
rs13254457	A	ZMAT4	8	40707884	C	ENSG00000165061
rs78058567	A	ZMAT4	8	40709417	G	ENSG00000165061
rs869422	A	ZMAT4	8	40723970	G	ENSG00000165061
rs75599689	C	ZMAT4	8	40725968	T	ENSG00000165061
rs7829127	A	ZMAT4	8	40726394	G	ENSG00000165061
rs77363580	C	ZMAT4	8	40727360	T	ENSG00000165061
rs6994354	G	ZMAT4	8	40729498	T	ENSG00000165061
rs7823157	A	ZMAT4	8	40732000	G	ENSG00000165061
rs74416776	A	ZMAT4	8	40745552	G	ENSG00000165061
rs7015276	A	RP11-465K16.1-RNU6-356P	8	40847508	G	{'ENSG00000254383', 'ENSG00000206867'}
rs11775726	G	RNU6-356P-SFRP1	8	41111139	T	{'ENSG00000253509', 'ENSG00000206867', 'ENSG00000239281', 'ENSG00000263372', 'ENSG00000104332', 'ENSG00000206852'}
rs78144773	C	SFRP1	8	41119213	T	ENSG00000104332
rs6995645	A	RNU6-895P	8	41154887	G	ENSG00000206852
rs9693456	A	RNU6-895P	8	41155196	G	ENSG00000206852
rs9298614	A	RNU6-895P	8	41156780	G	ENSG00000206852
rs35299855	A	GINS4	8	41395092	C	ENSG00000147536
rs113865699	A	RP11-360L9.7	8	41403757	C	ENSG00000253174
rs12549294	A	NKX6-3	8	41506380	G	ENSG00000165066
rs7825494	C	NKX6-3	8	41507350	T	ENSG00000165066
rs716199	A	MIR486	8	41515531	G	ENSG00000221035
rs4317621	A	MIR486	8	41516581	G	ENSG00000221035
rs55765355	A	MIR486	8	41521942	G	ENSG00000221035
rs10481313	G	ANK1	8	41526229	T	ENSG00000029534
rs58299989	C	ANK1	8	41532771	T	ENSG00000029534
rs76427664	C	ANK1	8	41534484	T	ENSG00000029534
rs545936	A	ANK1	8	41534485	G	ENSG00000029534
rs56306962	C	ANK1	8	41535886	T	ENSG00000029534
rs6474367	A	ANK1	8	41729793	C	ENSG00000029534
rs4133214	A	RP11-589C21.1-RP11-589C21.2	8	41975757	G	{'ENSG00000244235', 'ENSG00000253135'}
rs6994560	G	RP11-589C21.1-RP11-589C21.2	8	41979258	T	{'ENSG00000244235', 'ENSG00000253135'}
rs116685420	C	RP11-589C21.2	8	41991316	T	ENSG00000253135
rs72641433	A	RP11-589C21.6	8	41993448	G	ENSG00000271938
rs10958708	A	RP11-589C21.6-RP11-589C21.5	8	42003108	G	{'ENSG00000261449', 'ENSG00000271938'}
rs7009632	A	AP3M2	8	42008186	G	ENSG00000070718
rs11783864	C	AP3M2	8	42008489	T	ENSG00000070718
rs4737038	A	AP3M2	8	42011339	G	ENSG00000070718
rs879293	C	PLAT	8	42055146	T	ENSG00000104368
rs2020918	A	PLAT-snoU13	8	42072438	G	{'ENSG00000104368', 'ENSG00000238714'}
rs4236925	C	snoU13	8	42086702	T	ENSG00000238714
rs16891147	C	RP11-231D20.2	8	42101944	T	ENSG00000253408
rs12680983	C	RP11-231D20.2	8	42104338	T	ENSG00000253408
rs115689350	C	RP11-231D20.2	8	42120835	T	ENSG00000253408
rs10092806	C	IKBKB	8	42142022	T	ENSG00000104365
rs12115057	C	IKBKB	8	42146691	T	ENSG00000104365
rs73622141	G	IKBKB	8	42149088	T	ENSG00000104365
rs4282553	C	IKBKB	8	42150362	T	ENSG00000104365
rs10091064	C	IKBKB	8	42153785	T	ENSG00000104365
rs9694958	A	IKBKB	8	42156046	G	ENSG00000104365
rs7816867	C	IKBKB	8	42160423	T	ENSG00000104365
rs10109176	A	IKBKB	8	42160467	G	ENSG00000104365
rs10958714	G	IKBKB	8	42181975	T	ENSG00000104365
rs13278372	A	IKBKB	8	42182241	C	ENSG00000104365
rs2307158	G	POLB	8	42195947	T	ENSG00000070501
rs3136717	C	RPL5P23	8	42196441	T	ENSG00000240395
rs3136748	C	POLB	8	42208797	T	ENSG00000070501
rs3136790	A	POLB	8	42225016	C	ENSG00000070501
rs3136794	A	POLB	8	42226554	G	ENSG00000070501
rs28642955	C	DKK4	8	42237316	T	ENSG00000104371
rs111066286	A	DKK4	8	42238217	G	ENSG00000104371
rs73622201	C	DKK4	8	42239534	T	ENSG00000104371
rs55667616	A	DKK4-VDAC3	8	42240058	G	{'ENSG00000078668', 'ENSG00000104371'}
rs7004637	A	VDAC3	8	42250447	G	ENSG00000078668
rs79371233	A	CHRNA6-THAP1	8	42661835	G	{'ENSG00000147434', 'ENSG00000131931'}
rs2952083	A	RP11-359P18.1	8	43300178	G	ENSG00000250637
rs114877901	C	AC134698.1-RP11-643N23.2	8	43481387	T	{'ENSG00000253845', 'ENSG00000221295'}
rs143819159	C	AC134698.1-RP11-643N23.2	8	43489926	T	{'ENSG00000253845', 'ENSG00000221295'}
rs147206729	A	RP11-643N23.1-AC113134.1	8	43602562	G	{'ENSG00000255915', 'ENSG00000253198'}
rs144049539	C	RP11-643N23.1-AC113134.1	8	43747969	T	{'ENSG00000255915', 'ENSG00000253198'}
rs77735279	A	RP11-643N23.1-AC113134.1	8	46919693	G	{'ENSG00000255915', 'ENSG00000253198'}
rs79748685	C	RP11-643N23.1-AC113134.1	8	47087758	T	{'ENSG00000255915', 'ENSG00000253198'}
rs118070733	C	RP11-643N23.1-AC113134.1	8	47137430	T	{'ENSG00000255915', 'ENSG00000253198'}
rs79090221	C	RP11-643N23.1-AC113134.1	8	47156284	T	{'ENSG00000255915', 'ENSG00000253198'}
rs117020070	A	AC113134.1-HSPA8P13	8	47193513	G	{'ENSG00000255915', 'ENSG00000253425'}
rs181699	C	AC113134.1-HSPA8P13	8	47209513	T	{'ENSG00000255915', 'ENSG00000253425'}
rs380921	C	AC113134.1-HSPA8P13	8	47211248	T	{'ENSG00000255915', 'ENSG00000253425'}
rs359786	C	AC113134.1-HSPA8P13	8	47251190	T	{'ENSG00000255915', 'ENSG00000253425'}
rs359785	G	AC113134.1-HSPA8P13	8	47252183	T	{'ENSG00000255915', 'ENSG00000253425'}
rs79984749	C	AC113134.1-HSPA8P13	8	47269888	T	{'ENSG00000255915', 'ENSG00000253425'}
rs77368691	A	AC113134.1-HSPA8P13	8	47440001	C	{'ENSG00000255915', 'ENSG00000253425'}
rs78279491	A	AC113134.1-HSPA8P13	8	47440516	G	{'ENSG00000255915', 'ENSG00000253425'}
rs117442626	C	ASNSP1-RP11-790L1.3	8	47570546	T	{'ENSG00000248498', 'ENSG00000254070'}
rs117570074	G	ASNSP4-RP11-101E19.8	8	47627385	T	{'ENSG00000251470', 'ENSG00000228984'}
rs9644188	C	ASNSP4-RP11-101E19.8	8	47639975	T	{'ENSG00000251470', 'ENSG00000228984'}
rs9644189	A	ASNSP4-RP11-101E19.8	8	47639976	G	{'ENSG00000251470', 'ENSG00000228984'}
rs79259248	A	TRIM60P15	8	47707433	G	ENSG00000250857
rs76288264	A	RP11-101E19.7-RP11-350F16.1	8	47794660	C	{'ENSG00000253803', 'ENSG00000253745'}
rs12549585	A	RP11-101E19.7-RP11-350F16.1	8	47806965	G	{'ENSG00000253803', 'ENSG00000253745'}
rs114754617	A	RP11-101E19.7-RP11-350F16.1	8	47822010	G	{'ENSG00000253803', 'ENSG00000253745'}
rs10096636	A	RP11-101E19.7-RP11-350F16.1	8	47822195	G	{'ENSG00000253803', 'ENSG00000253745'}
rs28462147	G	RP11-101E19.7-RP11-350F16.1	8	47822523	T	{'ENSG00000253803', 'ENSG00000253745'}
rs116696508	C	RP11-350F16.1	8	47830605	T	ENSG00000253745
rs115335721	C	RP11-350F16.1	8	47834226	T	ENSG00000253745
rs140130219	C	RP11-350F16.2-MAPK6PS4	8	47855109	T	{'ENSG00000215179', 'ENSG00000253782'}
rs114954936	A	RP11-350F16.2-MAPK6PS4	8	47865391	C	{'ENSG00000215179', 'ENSG00000253782'}
rs2355356	C	RP11-350F16.2-MAPK6PS4	8	47872518	T	{'ENSG00000215179', 'ENSG00000253782'}
rs77768853	A	RP11-350F16.2-MAPK6PS4	8	47876121	G	{'ENSG00000215179', 'ENSG00000253782'}
rs141170911	C	IGLV8OR8-1-SPIDR	8	48143158	T	{'ENSG00000253330', 'ENSG00000215177', 'ENSG00000269924', 'ENSG00000251354', 'ENSG00000254065', 'ENSG00000164808', 'ENSG00000207369'}
rs77031114	C	SPIDR	8	48338990	T	ENSG00000164808
rs1552667	C	SPIDR	8	48347696	T	ENSG00000164808
rs12678942	G	SPIDR	8	48367035	T	ENSG00000164808
rs141463224	C	SPIDR	8	48417927	T	ENSG00000164808
rs116573122	C	RP11-697N18.1	8	48460814	T	ENSG00000251354
rs75801761	C	SPIDR	8	48475118	T	ENSG00000164808
rs78599602	C	SPIDR	8	48540489	T	ENSG00000164808
rs76449456	C	RNU6-665P	8	48575758	T	ENSG00000207369
rs79005389	G	RNU6-519P-UBE2V2	8	48898361	T	{'ENSG00000169139', 'ENSG00000222522'}
rs77086036	A	UBE2V2-RP11-769N21.2	8	49069571	C	{'ENSG00000253843', 'ENSG00000169139'}
rs74363094	C	RP11-769N21.2-CTD-2210A23.1	8	49196249	T	{'ENSG00000253654', 'ENSG00000253843'}
rs56250422	C	RNU6-295P	8	49224480	T	ENSG00000252710
rs150542103	C	RNU6-295P-RPL29P19	8	49266346	T	{'ENSG00000224594', 'ENSG00000252710'}
rs56293352	A	RNU6-295P-RPL29P19	8	49269770	G	{'ENSG00000224594', 'ENSG00000252710'}
rs12334582	A	RNU6-295P-RPL29P19	8	49283336	C	{'ENSG00000224594', 'ENSG00000252710'}
rs7002733	C	RNU6-295P-RPL29P19	8	49288466	T	{'ENSG00000224594', 'ENSG00000252710'}
rs34639799	A	RPL29P19	8	49297467	G	ENSG00000224594
rs9792381	A	RPL29P19	8	49302551	G	ENSG00000224594
rs147428382	A	RPL29P19-RP11-567J20.3	8	49316170	C	{'ENSG00000224594', 'ENSG00000253140'}
rs7017438	A	RPL29P19-RP11-567J20.3	8	49325162	C	{'ENSG00000224594', 'ENSG00000253140'}
rs10096946	C	RPL29P19-RP11-567J20.3	8	49333003	T	{'ENSG00000224594', 'ENSG00000253140'}
rs10109714	A	RPL29P19-RP11-567J20.3	8	49344903	G	{'ENSG00000224594', 'ENSG00000253140'}
rs16937171	A	RPL29P19-RP11-567J20.3	8	49356735	G	{'ENSG00000224594', 'ENSG00000253140'}
rs10957084	A	RPL29P19-RP11-567J20.3	8	49356808	G	{'ENSG00000224594', 'ENSG00000253140'}
rs10112025	A	RPL29P19-RP11-567J20.3	8	49361315	G	{'ENSG00000224594', 'ENSG00000253140'}
rs28516085	A	RPL29P19-RP11-567J20.3	8	49362795	G	{'ENSG00000224594', 'ENSG00000253140'}
rs13281995	A	RPL29P19-RP11-567J20.3	8	49364992	C	{'ENSG00000224594', 'ENSG00000253140'}
rs949635	A	RPL29P19-RP11-567J20.3	8	49367283	C	{'ENSG00000224594', 'ENSG00000253140'}
rs4554493	A	RPL29P19-RP11-567J20.3	8	49369591	G	{'ENSG00000224594', 'ENSG00000253140'}
rs11985324	C	RPL29P19-RP11-567J20.3	8	49389189	T	{'ENSG00000224594', 'ENSG00000253140'}
rs7825135	A	RPL29P19-RP11-567J20.3	8	49391280	G	{'ENSG00000224594', 'ENSG00000253140'}
rs10087280	A	RPL29P19-RP11-567J20.3	8	49391836	G	{'ENSG00000224594', 'ENSG00000253140'}
rs72639052	C	RP11-567J20.3	8	49426480	T	ENSG00000253140
rs10087276	C	RP11-567J20.3	8	49430684	T	ENSG00000253140
rs10108796	C	RP11-10H3.1	8	50143460	T	ENSG00000253474
rs10957380	A	RP11-10H3.1	8	50145722	G	ENSG00000253474
rs4256605	A	RP11-10H3.1-RN7SKP294	8	50154009	G	{'ENSG00000199640', 'ENSG00000253474'}
rs10957385	G	RP11-10H3.1-RN7SKP294	8	50167958	T	{'ENSG00000199640', 'ENSG00000253474'}
rs1021036	A	RP11-10H3.1-RN7SKP294	8	50171156	G	{'ENSG00000199640', 'ENSG00000253474'}
rs11777050	A	RP11-10H3.1-RN7SKP294	8	50172686	G	{'ENSG00000199640', 'ENSG00000253474'}
rs3925383	A	RP11-10H3.1-RN7SKP294	8	50174674	G	{'ENSG00000199640', 'ENSG00000253474'}
rs34022737	G	RP11-10H3.1-RN7SKP294	8	50184640	T	{'ENSG00000199640', 'ENSG00000253474'}
rs7812710	C	RP11-10H3.1-RN7SKP294	8	50187737	T	{'ENSG00000199640', 'ENSG00000253474'}
rs72644444	C	RP11-10H3.1-RN7SKP294	8	50196623	T	{'ENSG00000199640', 'ENSG00000253474'}
rs7824009	A	RP11-10H3.1-RN7SKP294	8	50206120	G	{'ENSG00000199640', 'ENSG00000253474'}
rs13272410	C	RP11-10H3.1-RN7SKP294	8	50219718	T	{'ENSG00000199640', 'ENSG00000253474'}
rs12676442	G	RP11-10H3.1-RN7SKP294	8	50229761	T	{'ENSG00000199640', 'ENSG00000253474'}
rs13280891	C	SNTG1	8	51370265	T	ENSG00000147481
rs310576	C	SNTG1	8	51441324	T	ENSG00000147481
rs310562	G	SNTG1	8	51445011	T	ENSG00000147481
rs2251663	G	SNTG1	8	51461271	T	ENSG00000147481
rs191658829	C	PXDNL	8	52290549	T	ENSG00000147485
rs2977008	A	PXDNL	8	52308575	G	ENSG00000147485
rs4873193	C	PXDNL	8	52337942	T	ENSG00000147485
rs12542700	A	RP11-119N19.1	8	52349781	C	ENSG00000254025
rs12549098	C	PXDNL	8	52358452	T	ENSG00000147485
rs6473605	A	PXDNL	8	52389012	G	ENSG00000147485
rs10958269	C	PXDNL	8	52390529	T	ENSG00000147485
rs7357582	A	PXDNL	8	52390961	G	ENSG00000147485
rs9298447	G	PXDNL	8	52391316	T	ENSG00000147485
rs1431633	A	PXDNL	8	52392509	C	ENSG00000147485
rs6988998	C	PXDNL	8	52396771	T	ENSG00000147485
rs4873555	A	PXDNL	8	52404537	G	ENSG00000147485
rs1821112	A	PXDNL	8	52405048	G	ENSG00000147485
rs6473608	A	PXDNL	8	52405059	G	ENSG00000147485
rs6473610	A	PXDNL	8	52405343	G	ENSG00000147485
rs12541517	C	PXDNL	8	52416774	T	ENSG00000147485
rs9298451	C	PXDNL	8	52433008	T	ENSG00000147485
rs28547509	A	PXDNL	8	52434584	G	ENSG00000147485
rs4873197	A	PXDNL	8	52437084	G	ENSG00000147485
rs11779554	C	PXDNL	8	52437572	T	ENSG00000147485
rs7840568	A	PXDNL	8	52438352	G	ENSG00000147485
rs33979345	A	PXDNL	8	52438696	G	ENSG00000147485
rs4291262	G	PXDNL	8	52439028	T	ENSG00000147485
rs4873560	A	PXDNL	8	52457774	G	ENSG00000147485
rs6982309	A	PXDNL	8	52487208	G	ENSG00000147485
rs117144786	C	PXDNL	8	52520369	T	ENSG00000147485
rs13251959	A	PXDNL	8	52587075	G	ENSG00000147485
rs7837379	C	PXDNL	8	52594150	T	ENSG00000147485
rs4873573	C	PXDNL	8	52601751	T	ENSG00000147485
rs35153909	C	PXDNL	8	52602615	T	ENSG00000147485
rs71512159	G	PXDNL	8	52657582	T	ENSG00000147485
rs4873592	G	PXDNL	8	52659155	T	ENSG00000147485
rs4626584	G	PXDNL	8	52662096	T	ENSG00000147485
rs4421347	A	PXDNL	8	52662114	G	ENSG00000147485
rs4873595	A	PXDNL	8	52662322	G	ENSG00000147485
rs16917511	A	ST18	8	53132369	G	ENSG00000147488
rs11987928	C	ST18	8	53290600	T	ENSG00000147488
rs6997688	C	ST18	8	53299639	T	ENSG00000147488
rs1365880	C	ST18	8	53333088	T	ENSG00000147488
rs716583	C	ST18	8	53335677	T	ENSG00000147488
rs1660555	A	ST18	8	53338329	G	ENSG00000147488
rs182262	A	ST18	8	53346704	G	ENSG00000147488
rs284800	C	ST18	8	53351137	T	ENSG00000147488
rs284799	G	ST18	8	53351183	T	ENSG00000147488
rs6473734	A	ST18-FAM150A	8	53412898	C	{'ENSG00000147488', 'ENSG00000253924', 'ENSG00000240534', 'ENSG00000253551', 'ENSG00000254314', 'ENSG00000196711'}
rs2165378	A	ST18-FAM150A	8	53439668	G	{'ENSG00000147488', 'ENSG00000253924', 'ENSG00000240534', 'ENSG00000253551', 'ENSG00000254314', 'ENSG00000196711'}
rs2360278	C	ST18-FAM150A	8	53440228	T	{'ENSG00000147488', 'ENSG00000253924', 'ENSG00000240534', 'ENSG00000253551', 'ENSG00000254314', 'ENSG00000196711'}
rs10808871	A	FAM150A	8	53455506	G	ENSG00000196711
rs4873661	A	FAM150A	8	53461778	G	ENSG00000196711
rs12335010	C	FAM150A	8	53473205	T	ENSG00000196711
rs7001357	C	RB1CC1-NPBWR1	8	53796466	T	{'ENSG00000023287', 'ENSG00000271555', 'ENSG00000183729'}
rs360961	A	RP11-182E14.1	8	53893383	G	ENSG00000248911
rs360997	A	AC009800.1-AC016113.1	8	53936565	G	{'ENSG00000265835', 'ENSG00000251871'}
rs1031145	A	AC016113.1-RP11-162D9.1	8	53969585	C	{'ENSG00000251871', 'ENSG00000250494'}
rs930566	G	AC016113.1-RP11-162D9.1	8	53975746	T	{'ENSG00000251871', 'ENSG00000250494'}
rs2553915	A	AC016113.1-RP11-162D9.1	8	54038721	G	{'ENSG00000251871', 'ENSG00000250494'}
rs2553878	A	AC016113.1-RP11-162D9.1	8	54056383	C	{'ENSG00000251871', 'ENSG00000250494'}
rs2553879	A	AC016113.1-RP11-162D9.1	8	54057672	G	{'ENSG00000251871', 'ENSG00000250494'}
rs2553888	A	AC016113.1-RP11-162D9.1	8	54062072	G	{'ENSG00000251871', 'ENSG00000250494'}
rs360809	A	AC016113.1-RP11-162D9.1	8	54066635	G	{'ENSG00000251871', 'ENSG00000250494'}
rs28537781	C	RP11-1081M5.1-RP11-400K9.3	8	54322057	T	{'ENSG00000253369', 'ENSG00000237807', 'ENSG00000254204'}
rs143174793	A	RP11-1081M5.1-RP11-400K9.3	8	54322406	G	{'ENSG00000253369', 'ENSG00000237807', 'ENSG00000254204'}
rs10958359	G	RP11-1081M5.1-RP11-400K9.3	8	54340446	T	{'ENSG00000253369', 'ENSG00000237807', 'ENSG00000254204'}
rs10156306	C	RP11-1081M5.1-RP11-400K9.3	8	54341585	T	{'ENSG00000253369', 'ENSG00000237807', 'ENSG00000254204'}
rs7835893	A	RP11-1081M5.1-RP11-400K9.3	8	54348873	G	{'ENSG00000253369', 'ENSG00000237807', 'ENSG00000254204'}
rs6989685	A	RP11-1081M5.1-RP11-400K9.3	8	54352900	G	{'ENSG00000253369', 'ENSG00000237807', 'ENSG00000254204'}
rs1477977	C	RP11-1081M5.1-RP11-400K9.3	8	54370762	T	{'ENSG00000253369', 'ENSG00000237807', 'ENSG00000254204'}
rs9657155	A	RP11-1081M5.1-RP11-400K9.3	8	54381290	G	{'ENSG00000253369', 'ENSG00000237807', 'ENSG00000254204'}
rs12546500	A	RP11-1081M5.1-RP11-400K9.3	8	54383184	C	{'ENSG00000253369', 'ENSG00000237807', 'ENSG00000254204'}
rs13265261	A	RP11-1081M5.1-RP11-400K9.3	8	54384020	G	{'ENSG00000253369', 'ENSG00000237807', 'ENSG00000254204'}
rs10089658	G	RP11-1081M5.1-RP11-400K9.3	8	54387167	T	{'ENSG00000253369', 'ENSG00000237807', 'ENSG00000254204'}
rs111923024	C	RNU105C-RN7SL250P	8	55302387	T	{'ENSG00000199212', 'ENSG00000244107'}
rs112081374	A	RNU105C-RN7SL250P	8	55302406	G	{'ENSG00000199212', 'ENSG00000244107'}
rs113817310	A	RNU105C-RN7SL250P	8	55302475	C	{'ENSG00000199212', 'ENSG00000244107'}
rs16920166	C	RNU105C-RN7SL250P	8	55311231	T	{'ENSG00000199212', 'ENSG00000244107'}
rs7814217	A	RNU105C-RN7SL250P	8	55325072	G	{'ENSG00000199212', 'ENSG00000244107'}
rs6473929	C	RNU105C-RN7SL250P	8	55325503	T	{'ENSG00000199212', 'ENSG00000244107'}
rs11989540	A	RN7SL250P	8	55331128	G	ENSG00000244107
rs16920266	A	RN7SL250P	8	55336772	G	ENSG00000244107
rs12543193	C	RN7SL250P	8	55338193	T	ENSG00000244107
rs12544564	A	SOX17	8	55365907	G	ENSG00000164736
rs62516525	C	SOX17	8	55370619	T	ENSG00000164736
rs16920429	A	RP11-53M11.4-RP11-53M11.2	8	55419893	G	{'ENSG00000226098', 'ENSG00000270275'}
rs16920431	C	RP11-53M11.4-RP11-53M11.2	8	55420040	T	{'ENSG00000226098', 'ENSG00000270275'}
rs10099301	C	RP11-53M11.4-RP11-53M11.2	8	55420867	T	{'ENSG00000226098', 'ENSG00000270275'}
rs10099448	C	RP11-53M11.4-RP11-53M11.2	8	55421000	T	{'ENSG00000226098', 'ENSG00000270275'}
rs10085958	A	RP11-53M11.4-RP11-53M11.2	8	55421064	C	{'ENSG00000226098', 'ENSG00000270275'}
rs6473938	C	RP11-53M11.4-RP11-53M11.2	8	55423687	T	{'ENSG00000226098', 'ENSG00000270275'}
rs10098292	C	RP11-53M11.2	8	55433234	T	ENSG00000226098
rs6473943	C	RP11-53M11.2	8	55433892	T	ENSG00000226098
rs7001338	A	RP11-53M11.2	8	55434378	G	ENSG00000226098
rs7840175	A	RP11-53M11.2	8	55435931	G	ENSG00000226098
rs4537285	A	RP11-53M11.2	8	55437899	C	ENSG00000226098
rs763671	C	RP11-53M11.2	8	55440330	T	ENSG00000226098
rs4371983	A	RP11-53M11.2	8	55440637	G	ENSG00000226098
rs13281035	A	RP11-53M11.2-RP11-53M11.3	8	55450498	G	{'ENSG00000226098', 'ENSG00000254142'}
rs13276543	G	RP11-56A10.1	8	55688174	T	ENSG00000254608
rs67997252	G	RP11-56A10.1-XKR4	8	55798771	T	{'ENSG00000248522', 'ENSG00000206579', 'ENSG00000253114', 'ENSG00000253976', 'ENSG00000253857', 'ENSG00000254608', 'ENSG00000254357'}
rs1498194	G	RP11-56A10.1-XKR4	8	55813648	T	{'ENSG00000248522', 'ENSG00000206579', 'ENSG00000253114', 'ENSG00000253976', 'ENSG00000253857', 'ENSG00000254608', 'ENSG00000254357'}
rs1498193	A	RP11-56A10.1-XKR4	8	55813789	G	{'ENSG00000248522', 'ENSG00000206579', 'ENSG00000253114', 'ENSG00000253976', 'ENSG00000253857', 'ENSG00000254608', 'ENSG00000254357'}
rs1027502	C	RP11-56A10.1-XKR4	8	55816090	T	{'ENSG00000248522', 'ENSG00000206579', 'ENSG00000253114', 'ENSG00000253976', 'ENSG00000253857', 'ENSG00000254608', 'ENSG00000254357'}
rs1498192	C	RP11-56A10.1-XKR4	8	55817263	T	{'ENSG00000248522', 'ENSG00000206579', 'ENSG00000253114', 'ENSG00000253976', 'ENSG00000253857', 'ENSG00000254608', 'ENSG00000254357'}
rs79511616	A	RP11-56A10.1-XKR4	8	55944634	G	{'ENSG00000248522', 'ENSG00000206579', 'ENSG00000253114', 'ENSG00000253976', 'ENSG00000253857', 'ENSG00000254608', 'ENSG00000254357'}
rs73595061	C	RP11-56A10.1-XKR4	8	55973877	T	{'ENSG00000248522', 'ENSG00000206579', 'ENSG00000253114', 'ENSG00000253976', 'ENSG00000253857', 'ENSG00000254608', 'ENSG00000254357'}
rs61648205	A	RP11-56A10.1-XKR4	8	55976547	G	{'ENSG00000248522', 'ENSG00000206579', 'ENSG00000253114', 'ENSG00000253976', 'ENSG00000253857', 'ENSG00000254608', 'ENSG00000254357'}
rs73595074	A	RP11-56A10.1-XKR4	8	55978414	G	{'ENSG00000248522', 'ENSG00000206579', 'ENSG00000253114', 'ENSG00000253976', 'ENSG00000253857', 'ENSG00000254608', 'ENSG00000254357'}
rs73595081	C	RP11-56A10.1-XKR4	8	55978893	T	{'ENSG00000248522', 'ENSG00000206579', 'ENSG00000253114', 'ENSG00000253976', 'ENSG00000253857', 'ENSG00000254608', 'ENSG00000254357'}
rs59976819	A	RP11-56A10.1-XKR4	8	55979171	G	{'ENSG00000248522', 'ENSG00000206579', 'ENSG00000253114', 'ENSG00000253976', 'ENSG00000253857', 'ENSG00000254608', 'ENSG00000254357'}
rs58497616	G	RP11-56A10.1-XKR4	8	55979197	T	{'ENSG00000248522', 'ENSG00000206579', 'ENSG00000253114', 'ENSG00000253976', 'ENSG00000253857', 'ENSG00000254608', 'ENSG00000254357'}
rs7010827	A	RP11-56A10.1-XKR4	8	55983196	G	{'ENSG00000248522', 'ENSG00000206579', 'ENSG00000253114', 'ENSG00000253976', 'ENSG00000253857', 'ENSG00000254608', 'ENSG00000254357'}
rs7010828	A	RP11-56A10.1-XKR4	8	55983197	C	{'ENSG00000248522', 'ENSG00000206579', 'ENSG00000253114', 'ENSG00000253976', 'ENSG00000253857', 'ENSG00000254608', 'ENSG00000254357'}
rs2622388	C	RP11-56A10.1-XKR4	8	55984097	T	{'ENSG00000248522', 'ENSG00000206579', 'ENSG00000253114', 'ENSG00000253976', 'ENSG00000253857', 'ENSG00000254608', 'ENSG00000254357'}
rs73595102	A	RP11-56A10.1-XKR4	8	55984728	C	{'ENSG00000248522', 'ENSG00000206579', 'ENSG00000253114', 'ENSG00000253976', 'ENSG00000253857', 'ENSG00000254608', 'ENSG00000254357'}
rs2622386	C	RP11-56A10.1-XKR4	8	55991620	T	{'ENSG00000248522', 'ENSG00000206579', 'ENSG00000253114', 'ENSG00000253976', 'ENSG00000253857', 'ENSG00000254608', 'ENSG00000254357'}
rs899915	A	XKR4	8	56023455	G	ENSG00000206579
rs1480776	A	XKR4	8	56030762	G	ENSG00000206579
rs1480774	G	XKR4	8	56037030	T	ENSG00000206579
rs1011925	C	RP11-386G21.1	8	56046757	T	ENSG00000253976
rs1871724	A	RP11-386G21.1	8	56047049	G	ENSG00000253976
rs1480764	C	RP11-386G21.1	8	56048107	T	ENSG00000253976
rs1480765	A	XKR4	8	56050352	G	ENSG00000206579
rs9643835	A	RP11-386G21.2	8	56074721	G	ENSG00000253857
rs76902598	A	RP11-386G21.2	8	56075587	G	ENSG00000253857
rs9643485	C	RP11-386G21.2	8	56080279	T	ENSG00000253857
rs9643486	G	RP11-386G21.2	8	56080371	T	ENSG00000253857
rs12548356	G	RP11-386G21.2	8	56081375	T	ENSG00000253857
rs12549685	G	XKR4	8	56083127	T	ENSG00000206579
rs79865516	A	XKR4	8	56083459	G	ENSG00000206579
rs116179400	C	XKR4	8	56084263	T	ENSG00000206579
rs35571616	C	XKR4	8	56140623	T	ENSG00000206579
rs79236334	A	XKR4	8	56142354	C	ENSG00000206579
rs12548080	C	XKR4	8	56152751	T	ENSG00000206579
rs10091030	A	XKR4-AC100817.1	8	56466013	G	{'ENSG00000248522', 'ENSG00000206579', 'ENSG00000221589', 'ENSG00000253976', 'ENSG00000253857', 'ENSG00000254357'}
rs4738274	G	XKR4-AC100817.1	8	56483327	T	{'ENSG00000248522', 'ENSG00000206579', 'ENSG00000221589', 'ENSG00000253976', 'ENSG00000253857', 'ENSG00000254357'}
rs4504609	C	XKR4-AC100817.1	8	56489580	T	{'ENSG00000248522', 'ENSG00000206579', 'ENSG00000221589', 'ENSG00000253976', 'ENSG00000253857', 'ENSG00000254357'}
rs34410374	C	XKR4-AC100817.1	8	56508078	T	{'ENSG00000248522', 'ENSG00000206579', 'ENSG00000221589', 'ENSG00000253976', 'ENSG00000253857', 'ENSG00000254357'}
rs55998080	C	AC100817.1	8	56592775	T	ENSG00000221589
rs10100196	A	AC100817.1-TMEM68	8	56603816	G	{'ENSG00000222955', 'ENSG00000221589', 'ENSG00000137574', 'ENSG00000167904'}
rs4737397	C	TMEM68	8	56607236	T	ENSG00000167904
rs10103586	A	TMEM68	8	56610267	G	ENSG00000167904
rs10089066	C	TMEM68	8	56610287	T	ENSG00000167904
rs28817929	C	TMEM68	8	56627006	T	ENSG00000167904
rs28778641	C	TMEM68	8	56638574	T	ENSG00000167904
rs4738458	A	TMEM68	8	56659068	G	ENSG00000167904
rs28528186	C	TMEM68	8	56659877	T	ENSG00000167904
rs4737417	C	TMEM68	8	56678679	T	ENSG00000167904
rs142225216	C	TMEM68	8	56680410	T	ENSG00000167904
rs139491054	C	TGS1	8	56681208	T	ENSG00000137574
rs10808903	A	TGS1	8	56702559	C	ENSG00000137574
rs4737418	A	TGS1	8	56711267	G	ENSG00000137574
rs13253623	A	TGS1	8	56718673	G	ENSG00000137574
rs6474021	A	TGS1	8	56719518	G	ENSG00000137574
rs7837821	A	TGS1	8	56738256	G	ENSG00000137574
rs7017005	A	TGS1-LYN	8	56752146	G	{'ENSG00000254325', 'ENSG00000199405', 'ENSG00000216204', 'ENSG00000137574', 'ENSG00000240905', 'ENSG00000254087'}
rs12674969	C	TGS1-LYN	8	56752714	T	{'ENSG00000254325', 'ENSG00000199405', 'ENSG00000216204', 'ENSG00000137574', 'ENSG00000240905', 'ENSG00000254087'}
rs12677105	A	TGS1-LYN	8	56752872	G	{'ENSG00000254325', 'ENSG00000199405', 'ENSG00000216204', 'ENSG00000137574', 'ENSG00000240905', 'ENSG00000254087'}
rs7004399	A	TGS1-LYN	8	56759731	G	{'ENSG00000254325', 'ENSG00000199405', 'ENSG00000216204', 'ENSG00000137574', 'ENSG00000240905', 'ENSG00000254087'}
rs10099185	A	TGS1-LYN	8	56761806	G	{'ENSG00000254325', 'ENSG00000199405', 'ENSG00000216204', 'ENSG00000137574', 'ENSG00000240905', 'ENSG00000254087'}
rs13257566	A	TGS1-LYN	8	56763341	G	{'ENSG00000254325', 'ENSG00000199405', 'ENSG00000216204', 'ENSG00000137574', 'ENSG00000240905', 'ENSG00000254087'}
rs6474024	A	TGS1-LYN	8	56771617	G	{'ENSG00000254325', 'ENSG00000199405', 'ENSG00000216204', 'ENSG00000137574', 'ENSG00000240905', 'ENSG00000254087'}
rs333613	C	TGS1-LYN	8	56785685	T	{'ENSG00000254325', 'ENSG00000199405', 'ENSG00000216204', 'ENSG00000137574', 'ENSG00000240905', 'ENSG00000254087'}
rs2271400	C	LYN	8	56791244	T	ENSG00000254087
rs28595219	C	LYN	8	56797257	T	ENSG00000254087
rs11776339	C	LYN	8	56800362	T	ENSG00000254087
rs333616	C	LYN	8	56800997	T	ENSG00000254087
rs75573662	A	RP11-318K15.2	8	56803003	G	ENSG00000254325
rs6993642	C	RP11-318K15.2	8	56803859	T	ENSG00000254325
rs111296805	C	RP11-318K15.2	8	56804747	T	ENSG00000254325
rs12678730	C	RP11-318K15.2	8	56804978	T	ENSG00000254325
rs9643488	C	RP11-318K15.2	8	56809516	T	ENSG00000254325
rs7817215	C	SNORA1	8	56814589	T	ENSG00000199405
rs16922391	A	AC018607.1	8	56825557	G	ENSG00000216204
rs16922400	C	LYN	8	56827739	T	ENSG00000254087
rs77035567	C	LYN	8	56849888	T	ENSG00000254087
rs7812431	A	LYN	8	56862636	G	ENSG00000254087
rs16922470	C	LYN	8	56863487	T	ENSG00000254087
rs113879359	C	LYN	8	56863635	T	ENSG00000254087
rs73590305	A	LYN	8	56863651	G	ENSG00000254087
rs57986222	A	LYN	8	56863773	G	ENSG00000254087
rs16922471	A	LYN	8	56863873	G	ENSG00000254087
rs115577614	G	LYN	8	56869333	T	ENSG00000254087
rs58096764	C	RP11-446E9.2	8	56924764	T	ENSG00000271722
rs2667996	A	RN7SL323P-RP11-446E9.1	8	56952987	G	{'ENSG00000236814', 'ENSG00000241997'}
rs72653964	A	CTA-397H3.3-NPM1P21	8	56997689	G	{'ENSG00000248578', 'ENSG00000253603'}
rs2976025	C	CTA-397H3.3-NPM1P21	8	57000051	T	{'ENSG00000248578', 'ENSG00000253603'}
rs147645114	A	PLAG1	8	57113408	G	ENSG00000181690
rs12679962	G	SDR16C5	8	57214317	T	ENSG00000170786
rs13249151	A	SDR16C5	8	57214987	G	ENSG00000170786
rs13249494	A	SDR16C5	8	57215147	G	ENSG00000170786
rs59837397	C	SDR16C5	8	57216375	T	ENSG00000170786
rs12056722	C	SDR16C5	8	57231200	T	ENSG00000170786
rs62516691	A	SDR16C5	8	57234544	G	ENSG00000170786
rs11774494	C	SDR16C5-SDR16C6P	8	57242324	T	{'ENSG00000170786', 'ENSG00000253542'}
rs34342398	C	SDR16C5-SDR16C6P	8	57260256	T	{'ENSG00000170786', 'ENSG00000253542'}
rs11543868	C	SDR16C5-SDR16C6P	8	57270096	T	{'ENSG00000170786', 'ENSG00000253542'}
rs4472511	G	SDR16C5-SDR16C6P	8	57276877	T	{'ENSG00000170786', 'ENSG00000253542'}
rs6982051	A	SDR16C5-SDR16C6P	8	57277136	C	{'ENSG00000170786', 'ENSG00000253542'}
rs12155578	A	SDR16C5-SDR16C6P	8	57278985	G	{'ENSG00000170786', 'ENSG00000253542'}
rs62516734	A	SDR16C6P	8	57282479	G	ENSG00000253542
rs4237014	C	SDR16C6P	8	57284479	A	ENSG00000253542
rs3892906	C	SDR16C6P	8	57287756	T	ENSG00000253542
rs7002482	C	SDR16C6P	8	57295200	T	ENSG00000253542
rs1898420	A	SDR16C6P	8	57296046	G	ENSG00000253542
rs2670044	A	SEPT10P1	8	57392922	G	ENSG00000253541
rs1513320	G	LINC00968	8	57404348	T	ENSG00000246430
rs1160178	A	LINC00968	8	57404696	G	ENSG00000246430
rs2670012	C	RP11-17A4.2	8	57434276	T	ENSG00000254254
rs141141299	C	RP11-17A4.1-RP11-17A4.4	8	57508541	T	{'ENSG00000241431', 'ENSG00000254055'}
rs149523547	C	RP11-17A4.1-RP11-17A4.4	8	57508675	T	{'ENSG00000241431', 'ENSG00000254055'}
rs148518749	A	RP11-17A4.1-RP11-17A4.4	8	57509041	G	{'ENSG00000241431', 'ENSG00000254055'}
rs78962940	A	RP11-17A4.1-RP11-17A4.4	8	57509326	G	{'ENSG00000241431', 'ENSG00000254055'}
rs77500053	A	RP11-17A4.1-RP11-17A4.4	8	57509509	G	{'ENSG00000241431', 'ENSG00000254055'}
rs4737441	G	RP11-17A4.1-RP11-17A4.4	8	57509874	T	{'ENSG00000241431', 'ENSG00000254055'}
rs150316681	A	RP11-17A4.1-RP11-17A4.4	8	57512311	G	{'ENSG00000241431', 'ENSG00000254055'}
rs80182158	C	RP11-17A4.1-RP11-17A4.4	8	57515407	T	{'ENSG00000241431', 'ENSG00000254055'}
rs1595938	A	RP11-17A4.1-RP11-17A4.4	8	57519602	G	{'ENSG00000241431', 'ENSG00000254055'}
rs56230228	C	RP11-17A4.1-RP11-17A4.4	8	57522951	T	{'ENSG00000241431', 'ENSG00000254055'}
rs1837618	A	RP11-17A4.1-RP11-17A4.4	8	57523048	G	{'ENSG00000241431', 'ENSG00000254055'}
rs7832845	C	RP11-17A4.1-RP11-17A4.4	8	57525523	T	{'ENSG00000241431', 'ENSG00000254055'}
rs1595939	A	RP11-17A4.1-RP11-17A4.4	8	57529103	G	{'ENSG00000241431', 'ENSG00000254055'}
rs17771703	A	RP11-17A4.1-RP11-17A4.4	8	57537217	C	{'ENSG00000241431', 'ENSG00000254055'}
rs7010402	G	RP11-17A4.1-RP11-17A4.4	8	57538077	T	{'ENSG00000241431', 'ENSG00000254055'}
rs1583848	A	RP11-17A4.1-RP11-17A4.4	8	57539023	G	{'ENSG00000241431', 'ENSG00000254055'}
rs35642329	A	RP11-17A4.1-RP11-17A4.4	8	57539326	G	{'ENSG00000241431', 'ENSG00000254055'}
rs6995850	A	RP11-17A4.4	8	57550659	C	ENSG00000254055
rs1155088	C	RP11-17A4.4	8	57550897	T	ENSG00000254055
rs1425590	A	RP11-17A4.4	8	57555158	G	ENSG00000254055
rs828180	C	RP11-17A4.4	8	57555447	T	ENSG00000254055
rs828183	C	RP11-17A4.4	8	57558223	T	ENSG00000254055
rs10958490	A	RP11-17A4.4	8	57559056	C	ENSG00000254055
rs1813491	A	RP11-17A4.4-RP11-33E15.1	8	57574990	G	{'ENSG00000270328', 'ENSG00000254055'}
rs56897627	A	RP11-17A4.4-RP11-33E15.1	8	57576419	G	{'ENSG00000270328', 'ENSG00000254055'}
rs986955	A	RP11-17A4.4-RP11-33E15.1	8	57578861	G	{'ENSG00000270328', 'ENSG00000254055'}
rs10087475	C	RP11-17A4.4-RP11-33E15.1	8	57583322	T	{'ENSG00000270328', 'ENSG00000254055'}
rs10098547	A	RP11-17A4.4-RP11-33E15.1	8	57606912	G	{'ENSG00000270328', 'ENSG00000254055'}
rs12680432	C	RP11-17A4.4-RP11-33E15.1	8	57608631	T	{'ENSG00000270328', 'ENSG00000254055'}
rs4644240	C	RP11-17A4.4-RP11-33E15.1	8	57623242	T	{'ENSG00000270328', 'ENSG00000254055'}
rs2317762	C	RP11-33E15.1-RNU6-13P	8	57747403	T	{'ENSG00000270328', 'ENSG00000206975'}
rs1424689	A	RP11-33E15.1-RNU6-13P	8	57749432	G	{'ENSG00000270328', 'ENSG00000206975'}
rs36049329	C	RP11-33E15.1-RNU6-13P	8	57749473	T	{'ENSG00000270328', 'ENSG00000206975'}
rs35741024	C	RP11-33E15.1-RNU6-13P	8	57750006	T	{'ENSG00000270328', 'ENSG00000206975'}
rs62512232	A	RP11-33E15.1-RNU6-13P	8	57751591	G	{'ENSG00000270328', 'ENSG00000206975'}
rs35277764	C	RP11-33E15.1-RNU6-13P	8	57751706	T	{'ENSG00000270328', 'ENSG00000206975'}
rs34523191	C	RP11-33E15.1-RNU6-13P	8	57751841	T	{'ENSG00000270328', 'ENSG00000206975'}
rs28550453	A	RP11-33E15.1-RNU6-13P	8	57752604	C	{'ENSG00000270328', 'ENSG00000206975'}
rs12546836	A	RP11-33E15.1-RNU6-13P	8	57753183	C	{'ENSG00000270328', 'ENSG00000206975'}
rs13269538	A	RP11-33E15.1-RNU6-13P	8	57753889	G	{'ENSG00000270328', 'ENSG00000206975'}
rs10108528	C	RP11-33E15.1-RNU6-13P	8	57754183	T	{'ENSG00000270328', 'ENSG00000206975'}
rs10095099	A	RP11-33E15.1-RNU6-13P	8	57754253	C	{'ENSG00000270328', 'ENSG00000206975'}
rs10110870	G	RP11-33E15.1-RNU6-13P	8	57754632	T	{'ENSG00000270328', 'ENSG00000206975'}
rs55696436	C	RP11-33E15.1-RNU6-13P	8	57812185	T	{'ENSG00000270328', 'ENSG00000206975'}
rs74496733	C	IMPAD1-RNA5SP266	8	57942611	T	{'ENSG00000104331', 'ENSG00000222205'}
rs4738561	G	IMPAD1-RNA5SP266	8	57943581	T	{'ENSG00000104331', 'ENSG00000222205'}
rs73680140	A	IMPAD1-RNA5SP266	8	57950021	C	{'ENSG00000104331', 'ENSG00000222205'}
rs77500155	A	IMPAD1-RNA5SP266	8	57952635	G	{'ENSG00000104331', 'ENSG00000222205'}
rs1442124	A	IMPAD1-RNA5SP266	8	57961595	G	{'ENSG00000104331', 'ENSG00000222205'}
rs113349888	C	IMPAD1-RNA5SP266	8	57965743	T	{'ENSG00000104331', 'ENSG00000222205'}
rs76634686	C	IMPAD1-RNA5SP266	8	57966148	T	{'ENSG00000104331', 'ENSG00000222205'}
rs77019879	A	IMPAD1-RNA5SP266	8	57968609	G	{'ENSG00000104331', 'ENSG00000222205'}
rs4590436	A	IMPAD1-RNA5SP266	8	57996539	C	{'ENSG00000104331', 'ENSG00000222205'}
rs55923836	A	IMPAD1-RNA5SP266	8	57999127	G	{'ENSG00000104331', 'ENSG00000222205'}
rs28860885	A	RPL30P10-RP11-246K15.1	8	58332561	G	{'ENSG00000253821', 'ENSG00000243050', 'ENSG00000252057'}
rs114432735	C	RPL30P10-RP11-246K15.1	8	58343599	T	{'ENSG00000253821', 'ENSG00000243050', 'ENSG00000252057'}
rs113308522	A	RPL30P10-RP11-246K15.1	8	58352993	G	{'ENSG00000253821', 'ENSG00000243050', 'ENSG00000252057'}
rs7844016	A	RP11-246K15.1	8	58405928	C	ENSG00000253821
rs7002861	A	RP11-246K15.1	8	58408750	G	ENSG00000253821
rs4404901	C	RP11-388G22.1	8	58619055	T	ENSG00000253322
rs4738636	A	RP11-44D19.1	8	58800867	G	ENSG00000253376
rs34390402	A	RP11-44D19.1	8	58802043	G	ENSG00000253376
rs13274347	C	RP11-44D19.1	8	58803879	T	ENSG00000253376
rs4738639	C	RP11-44D19.1	8	58805239	T	ENSG00000253376
rs6986741	A	RP11-44D19.1-RP11-1112C15.1	8	58831785	C	{'ENSG00000253376', 'ENSG00000205293'}
rs10089259	C	FAM110B	8	58928928	T	ENSG00000169122
rs7841370	A	FAM110B	8	58929900	G	ENSG00000169122
rs7017824	C	FAM110B	8	58930847	T	ENSG00000169122
rs10504246	C	FAM110B	8	58936071	T	ENSG00000169122
rs9297984	A	FAM110B	8	58936179	C	ENSG00000169122
rs6999606	C	FAM110B	8	58939661	T	ENSG00000169122
rs56128341	C	FAM110B	8	58940552	T	ENSG00000169122
rs35856042	C	FAM110B	8	58940819	T	ENSG00000169122
rs13252750	C	FAM110B	8	58940862	T	ENSG00000169122
rs7000317	A	FAM110B	8	58975059	G	ENSG00000169122
rs7835676	G	FAM110B	8	58976148	T	ENSG00000169122
rs7010934	C	FAM110B	8	58977019	T	ENSG00000169122
rs35134040	A	RP11-648L3.2	8	59003179	G	ENSG00000253116
rs7003275	C	FAM110B	8	59010557	T	ENSG00000169122
rs7004271	A	FAM110B	8	59011319	G	ENSG00000169122
rs12156321	C	FAM110B	8	59015503	T	ENSG00000169122
rs16923089	A	FAM110B	8	59044167	C	ENSG00000169122
rs117219805	A	RP11-716D16.1-UBXN2B	8	59259183	G	{'ENSG00000250031', 'ENSG00000253281', 'ENSG00000215114'}
rs372914645	G	RP11-716D16.1-UBXN2B	8	59288431	T	{'ENSG00000250031', 'ENSG00000253281', 'ENSG00000215114'}
rs76516765	C	RP11-716D16.1-UBXN2B	8	59301239	T	{'ENSG00000250031', 'ENSG00000253281', 'ENSG00000215114'}
rs13262096	A	RP11-716D16.1-UBXN2B	8	59301240	G	{'ENSG00000250031', 'ENSG00000253281', 'ENSG00000215114'}
rs1160415	A	RP11-716D16.1-UBXN2B	8	59302373	C	{'ENSG00000250031', 'ENSG00000253281', 'ENSG00000215114'}
rs10102916	G	RP11-716D16.1-UBXN2B	8	59303550	T	{'ENSG00000250031', 'ENSG00000253281', 'ENSG00000215114'}
rs930873	C	RP11-716D16.1-UBXN2B	8	59305638	T	{'ENSG00000250031', 'ENSG00000253281', 'ENSG00000215114'}
rs1457042	C	CYP7A1	8	59410632	T	ENSG00000167910
rs4738689	A	RP11-114M5.3-SDCBP	8	59430613	C	{'ENSG00000137575', 'ENSG00000254103'}
rs77520539	G	RP11-114M5.3-SDCBP	8	59432097	T	{'ENSG00000137575', 'ENSG00000254103'}
rs34726782	A	RP11-114M5.3-SDCBP	8	59433501	G	{'ENSG00000137575', 'ENSG00000254103'}
rs76658138	A	RP11-114M5.3-SDCBP	8	59434050	G	{'ENSG00000137575', 'ENSG00000254103'}
rs58586560	A	SDCBP	8	59468031	G	ENSG00000137575
rs9297997	C	SDCBP	8	59471187	T	ENSG00000137575
rs77422315	C	SDCBP	8	59477661	T	ENSG00000137575
rs57137362	A	SDCBP	8	59486329	G	ENSG00000137575
rs16923573	C	SDCBP	8	59486520	T	ENSG00000137575
rs4400367	A	SDCBP	8	59489549	G	ENSG00000137575
rs59644857	C	SDCBP	8	59496934	T	ENSG00000137575
rs16923584	A	AC068522.4	8	59501383	G	ENSG00000242970
rs79745047	C	AC068522.4	8	59504452	T	ENSG00000242970
rs2279462	A	NSMAF	8	59507950	C	ENSG00000035681
rs189309686	C	NSMAF	8	59509355	T	ENSG00000035681
rs2634488	A	NSMAF	8	59511310	G	ENSG00000035681
rs10111180	C	NSMAF	8	59511756	T	ENSG00000035681
rs2946578	C	NSMAF	8	59515074	T	ENSG00000035681
rs6991479	C	NSMAF	8	59522750	T	ENSG00000035681
rs6991644	A	NSMAF	8	59522906	G	ENSG00000035681
rs55658192	G	NSMAF	8	59526079	T	ENSG00000035681
rs140057767	A	snoU13-TOX	8	59585841	G	{'ENSG00000201231', 'ENSG00000198846', 'ENSG00000167912', 'ENSG00000254048', 'ENSG00000238433'}
rs13255842	C	snoU13-TOX	8	59649200	T	{'ENSG00000201231', 'ENSG00000198846', 'ENSG00000167912', 'ENSG00000254048', 'ENSG00000238433'}
rs6471751	C	snoU13-TOX	8	59660902	T	{'ENSG00000201231', 'ENSG00000198846', 'ENSG00000167912', 'ENSG00000254048', 'ENSG00000238433'}
rs2634523	A	snoU13-TOX	8	59684180	C	{'ENSG00000201231', 'ENSG00000198846', 'ENSG00000167912', 'ENSG00000254048', 'ENSG00000238433'}
rs10095851	A	snoU13-TOX	8	59691101	C	{'ENSG00000201231', 'ENSG00000198846', 'ENSG00000167912', 'ENSG00000254048', 'ENSG00000238433'}
rs2726556	C	TOX	8	59792778	T	ENSG00000198846
rs147083232	A	TOX	8	59834075	G	ENSG00000198846
rs78669081	C	TOX	8	59841607	T	ENSG00000198846
rs62508379	C	TOX	8	59868536	T	ENSG00000198846
rs7820511	A	TOX	8	59869231	G	ENSG00000198846
rs7820888	C	TOX	8	59869429	T	ENSG00000198846
rs7824297	A	TOX	8	59869452	G	ENSG00000198846
rs80018011	C	TOX	8	59879407	T	ENSG00000198846
rs1968738	C	TOX	8	59887653	T	ENSG00000198846
rs6996740	C	TOX	8	59888187	T	ENSG00000198846
rs71521439	C	TOX	8	59888958	T	ENSG00000198846
rs13282292	C	TOX	8	59889315	T	ENSG00000198846
rs7838084	A	TOX	8	59915185	C	ENSG00000198846
rs113654	C	TOX	8	59935442	T	ENSG00000198846
rs34350679	C	TOX	8	59947234	T	ENSG00000198846
rs34975569	A	TOX	8	59954006	G	ENSG00000198846
rs35611978	C	TOX	8	59957365	T	ENSG00000198846
rs396720	C	TOX	8	59962804	T	ENSG00000198846
rs79232246	C	SNORA51-RNA5SP267	8	60210463	T	{'ENSG00000206853', 'ENSG00000201763'}
rs76924105	A	SNORA51-RNA5SP267	8	60216202	G	{'ENSG00000206853', 'ENSG00000201763'}
rs76051568	A	SNORA51-RNA5SP267	8	60217507	C	{'ENSG00000206853', 'ENSG00000201763'}
rs80236044	C	SNORA51-RNA5SP267	8	60218965	T	{'ENSG00000206853', 'ENSG00000201763'}
rs60479305	G	SNORA51-RNA5SP267	8	60223563	T	{'ENSG00000206853', 'ENSG00000201763'}
rs77338853	C	SNORA51-RNA5SP267	8	60225899	T	{'ENSG00000206853', 'ENSG00000201763'}
rs78169108	A	RP11-379I19.1	8	60498631	G	ENSG00000253260
rs11986421	C	RP11-379I19.1	8	60510787	T	ENSG00000253260
rs79046393	A	RP11-379I19.3	8	60520876	G	ENSG00000253879
rs78722502	A	RP11-960H2.2-RP11-960H2.1	8	60712193	G	{'ENSG00000253723', 'ENSG00000253413'}
rs57652202	A	RP11-960H2.2-RP11-960H2.1	8	60727825	G	{'ENSG00000253723', 'ENSG00000253413'}
rs60068738	A	RP11-960H2.1	8	60737750	G	ENSG00000253723
rs73253308	A	RP11-960H2.1-RP11-27P7.1	8	60746284	G	{'ENSG00000253723', 'ENSG00000254775'}
rs10957112	C	RP11-960H2.1-RP11-27P7.1	8	60750130	T	{'ENSG00000253723', 'ENSG00000254775'}
rs147766027	A	RP11-960H2.1-RP11-27P7.1	8	60753105	C	{'ENSG00000253723', 'ENSG00000254775'}
rs72661457	C	RP11-960H2.1-RP11-27P7.1	8	60889827	T	{'ENSG00000253723', 'ENSG00000254775'}
rs2611360	A	RP11-27P7.1-SLC2A13P1	8	61008986	G	{'ENSG00000254775', 'ENSG00000254954'}
rs78552885	A	CA8	8	61126361	G	ENSG00000178538
rs76802947	C	CA8	8	61143029	T	ENSG00000178538
rs12543911	A	CA8	8	61190480	G	ENSG00000178538
rs7461425	A	CA8	8	61191846	G	ENSG00000178538
rs7002846	A	CA8	8	61193453	G	ENSG00000178538
rs10086200	C	CA8	8	61193588	T	ENSG00000178538
rs10086352	A	CA8	8	61193828	G	ENSG00000178538
rs7813357	G	CA8	8	61196673	T	ENSG00000178538
rs10109265	C	CA8	8	61197710	T	ENSG00000178538
rs1904780	A	CA8-RP11-163N6.2	8	61200133	G	{'ENSG00000251396', 'ENSG00000255840', 'ENSG00000178538', 'ENSG00000226301', 'ENSG00000252753'}
rs10957128	A	CA8-RP11-163N6.2	8	61201159	G	{'ENSG00000251396', 'ENSG00000255840', 'ENSG00000178538', 'ENSG00000226301', 'ENSG00000252753'}
rs1824999	G	CA8-RP11-163N6.2	8	61210116	T	{'ENSG00000251396', 'ENSG00000255840', 'ENSG00000178538', 'ENSG00000226301', 'ENSG00000252753'}
rs899741	C	CA8-RP11-163N6.2	8	61227279	T	{'ENSG00000251396', 'ENSG00000255840', 'ENSG00000178538', 'ENSG00000226301', 'ENSG00000252753'}
rs35966938	C	CA8-RP11-163N6.2	8	61243984	T	{'ENSG00000251396', 'ENSG00000255840', 'ENSG00000178538', 'ENSG00000226301', 'ENSG00000252753'}
rs6995397	A	PDCL3P1	8	61298301	G	ENSG00000226301
rs10504312	A	RP11-163N6.2	8	61309198	G	ENSG00000251396
rs28405386	C	RP11-163N6.2	8	61325642	T	ENSG00000251396
rs7841648	A	RP11-163N6.2	8	61326183	G	ENSG00000251396
rs6471877	A	RP11-163N6.2	8	61327862	G	ENSG00000251396
rs1318227	A	RP11-163N6.2	8	61328508	C	ENSG00000251396
rs10087760	A	RP11-163N6.2	8	61329769	G	ENSG00000251396
rs2068587	A	RP11-163N6.2	8	61329961	C	ENSG00000251396
rs11775407	C	RP11-163N6.2	8	61331055	T	ENSG00000251396
rs7824671	C	AC022555.1	8	61334730	T	ENSG00000255840
rs2326556	C	AC022555.1	8	61335494	T	ENSG00000255840
rs6999822	A	AC022555.1	8	61336037	G	ENSG00000255840
rs2326557	A	AC022555.1	8	61337304	C	ENSG00000255840
rs6982404	A	AC022555.1	8	61338184	G	ENSG00000255840
rs72648569	A	RP11-163N6.2	8	61388734	C	ENSG00000251396
rs72648593	C	RAB2A	8	61459016	T	ENSG00000104388
rs626913	A	RP11-91I20.3	8	61548494	C	ENSG00000228862
rs657809	C	RP11-91I20.3	8	61551681	T	ENSG00000228862
rs112264527	C	RP11-91I20.3	8	61553315	T	ENSG00000228862
rs671204	A	RP11-91I20.3-RP11-91I20.2	8	61555808	G	{'ENSG00000228862', 'ENSG00000254869'}
rs2680297	C	RP11-91I20.3-RP11-91I20.2	8	61556306	T	{'ENSG00000228862', 'ENSG00000254869'}
rs625979	G	RP11-91I20.3-RP11-91I20.2	8	61559656	T	{'ENSG00000228862', 'ENSG00000254869'}
rs673802	A	RP11-91I20.2	8	61570666	G	ENSG00000254869
rs597123	C	RP11-91I20.1	8	61572983	T	ENSG00000255289
rs13264416	C	CHD7	8	61632196	T	ENSG00000171316
rs35914442	A	CHD7	8	61636887	G	ENSG00000171316
rs34345692	C	CHD7	8	61637002	T	ENSG00000171316
rs28412751	C	CHD7	8	61639875	T	ENSG00000171316
rs7011801	A	CHD7	8	61656511	C	ENSG00000171316
rs1038353	A	CHD7	8	61670476	G	ENSG00000171316
rs6994642	C	RP11-33I11.2	8	61723777	T	ENSG00000254432
rs6987611	A	CHD7	8	61727801	G	ENSG00000171316
rs35687554	A	CHD7	8	61745056	G	ENSG00000171316
rs6471904	C	CHD7	8	61746422	T	ENSG00000171316
rs4738841	C	CHD7-RP11-33I11.3	8	61806189	T	{'ENSG00000271377', 'ENSG00000254432', 'ENSG00000171316'}
rs28688155	A	AC022182.1	8	61866325	G	ENSG00000254777
rs28583647	C	AC022182.1	8	61866351	T	ENSG00000254777
rs1367972	A	CLVS1	8	62003453	G	ENSG00000177182
rs56703820	G	CLVS1	8	62020619	T	ENSG00000177182
rs62524521	C	CLVS1	8	62049331	T	ENSG00000177182
rs3101191	A	CLVS1	8	62369456	G	ENSG00000177182
rs2291607	C	CLVS1	8	62371260	T	ENSG00000177182
rs6994836	C	CLVS1	8	62384161	T	ENSG00000177182
rs2350620	C	ASPH	8	62497607	T	ENSG00000198363
rs6994807	C	ASPH	8	62502120	T	ENSG00000198363
rs4738911	G	RN7SKP97	8	62541995	T	ENSG00000222898
rs10755945	G	ASPH	8	62544428	T	ENSG00000198363
rs2350923	C	ASPH	8	62605259	T	ENSG00000198363
rs6995763	G	ASPH	8	62614469	T	ENSG00000198363
rs7836864	G	ASPH	8	62617027	T	ENSG00000198363
rs117802029	A	MIR4470-RP11-280G9.1	8	62633410	G	{'ENSG00000251127', 'ENSG00000264408'}
rs76268645	C	MIR4470-RP11-280G9.1	8	62635719	T	{'ENSG00000251127', 'ENSG00000264408'}
rs10108334	C	MIR4470-RP11-280G9.1	8	62650214	T	{'ENSG00000251127', 'ENSG00000264408'}
rs10111441	C	MIR4470-RP11-280G9.1	8	62650576	T	{'ENSG00000251127', 'ENSG00000264408'}
rs2350583	A	MIR4470-RP11-280G9.1	8	62653850	G	{'ENSG00000251127', 'ENSG00000264408'}
rs58825446	A	RP11-280G9.1	8	62675020	G	ENSG00000251127
rs16927866	A	RP11-280G9.1	8	62679096	G	ENSG00000251127
rs77914296	A	RP11-280G9.1-RP11-705O24.1	8	62685899	G	{'ENSG00000251127', 'ENSG00000254120', 'ENSG00000253544', 'ENSG00000254119', 'ENSG00000253834'}
rs75658342	C	RP11-705O24.3	8	62732527	T	ENSG00000253834
rs10096602	A	RP11-705O24.1	8	62736550	G	ENSG00000254119
rs1845597	A	RP11-705O24.1	8	62737079	G	ENSG00000254119
rs62507580	A	RP11-705O24.3	8	62740313	G	ENSG00000253834
rs62507581	A	RP11-705O24.3	8	62740332	G	ENSG00000253834
rs13253487	A	RP11-705O24.1	8	62835179	G	ENSG00000254119
rs117167578	G	RP11-705O24.1-CTD-2571E19.1	8	62962563	T	{'ENSG00000254120', 'ENSG00000253789', 'ENSG00000253544', 'ENSG00000254119', 'ENSG00000253834'}
rs8180921	G	CTD-2571E19.1	8	63033284	T	ENSG00000253789
rs10110867	C	CTD-2571E19.3	8	63052003	T	ENSG00000237810
rs35082610	C	NKAIN3	8	63416179	T	ENSG00000185942
rs16929078	C	NKAIN3	8	63420001	T	ENSG00000185942
rs75365587	C	NKAIN3	8	63429462	T	ENSG00000185942
rs16929130	A	NKAIN3	8	63455590	G	ENSG00000185942
rs1993129	G	NKAIN3	8	63456282	T	ENSG00000185942
rs1993127	C	NKAIN3	8	63456544	T	ENSG00000185942
rs10957227	A	NKAIN3	8	63464571	C	ENSG00000185942
rs827708	A	NKAIN3	8	63466888	G	ENSG00000185942
rs7843547	C	NKAIN3	8	63472325	T	ENSG00000185942
rs4394390	C	NKAIN3	8	63473016	T	ENSG00000185942
rs827697	A	NKAIN3	8	63473363	G	ENSG00000185942
rs16929187	C	NKAIN3	8	63485569	T	ENSG00000185942
rs12542711	C	NKAIN3	8	63489846	T	ENSG00000185942
rs16929202	C	NKAIN3	8	63489969	T	ENSG00000185942
rs2199842	C	NKAIN3	8	63494770	T	ENSG00000185942
rs10096832	A	NKAIN3	8	63514948	G	ENSG00000185942
rs1351364	G	NKAIN3	8	63519959	T	ENSG00000185942
rs2054531	C	NKAIN3	8	63521416	T	ENSG00000185942
rs7004154	A	NKAIN3	8	63524599	G	ENSG00000185942
rs117902920	C	NKAIN3	8	63552933	T	ENSG00000185942
rs6472039	C	NKAIN3	8	63573704	T	ENSG00000185942
rs1351361	A	NKAIN3	8	63577738	G	ENSG00000185942
rs13282966	A	NKAIN3	8	63616335	G	ENSG00000185942
rs7004183	G	NKAIN3	8	63625443	T	ENSG00000185942
rs10097335	C	NKAIN3	8	63633247	T	ENSG00000185942
rs72653224	G	NKAIN3	8	63644276	T	ENSG00000185942
rs7003189	G	NKAIN3	8	63658397	T	ENSG00000185942
rs10957249	C	RP11-442A17.2	8	63780245	T	ENSG00000253431
rs35478421	C	NKAIN3	8	63783822	T	ENSG00000185942
rs4276687	A	NKAIN3	8	63784705	G	ENSG00000185942
rs35064532	C	NKAIN3	8	63796768	T	ENSG00000185942
rs4626587	C	NKAIN3	8	63804850	T	ENSG00000185942
rs4368971	C	NKAIN3	8	63806538	T	ENSG00000185942
rs4478566	G	NKAIN3	8	63806992	T	ENSG00000185942
rs4374987	C	NKAIN3	8	63807546	T	ENSG00000185942
rs10808727	C	NKAIN3	8	63808646	T	ENSG00000185942
rs10097119	A	NKAIN3	8	63808770	G	ENSG00000185942
rs1455578	G	NKAIN3	8	63818756	T	ENSG00000185942
rs12680573	A	NKAIN3	8	63821928	G	ENSG00000185942
rs4513968	C	NKAIN3	8	63829638	T	ENSG00000185942
rs35567972	C	NKAIN3	8	63831875	T	ENSG00000185942
rs1471042	A	NKAIN3	8	63836282	G	ENSG00000185942
rs16929875	G	NKAIN3	8	63838135	T	ENSG00000185942
rs10097611	C	NKAIN3	8	63839224	T	ENSG00000185942
rs58073364	A	NKAIN3	8	63839432	G	ENSG00000185942
rs71527110	C	NKAIN3	8	63840877	T	ENSG00000185942
rs71527170	C	NKAIN3	8	63845292	T	ENSG00000185942
rs57403824	C	TTPA	8	63977454	T	ENSG00000137561
rs4289804	A	TTPA	8	63993047	G	ENSG00000137561
rs35457639	C	TTPA-RP11-16E18.1	8	64037564	T	{'ENSG00000137561', 'ENSG00000253555'}
rs12547382	C	TTPA-RP11-16E18.1	8	64038523	T	{'ENSG00000137561', 'ENSG00000253555'}
rs112566650	C	RN7SL135P-CTD-3046C4.1	8	64166437	T	{'ENSG00000253205', 'ENSG00000241964', 'ENSG00000253894', 'ENSG00000215096'}
rs73684838	C	RN7SL135P-CTD-3046C4.1	8	64193973	T	{'ENSG00000253205', 'ENSG00000241964', 'ENSG00000253894', 'ENSG00000215096'}
rs4737636	A	RN7SL135P-CTD-3046C4.1	8	64197280	C	{'ENSG00000253205', 'ENSG00000241964', 'ENSG00000253894', 'ENSG00000215096'}
rs13260190	A	RN7SL135P-CTD-3046C4.1	8	64207351	G	{'ENSG00000253205', 'ENSG00000241964', 'ENSG00000253894', 'ENSG00000215096'}
rs13251451	A	RN7SL135P-CTD-3046C4.1	8	64207991	G	{'ENSG00000253205', 'ENSG00000241964', 'ENSG00000253894', 'ENSG00000215096'}
rs13260991	C	RN7SL135P-CTD-3046C4.1	8	64208757	T	{'ENSG00000253205', 'ENSG00000241964', 'ENSG00000253894', 'ENSG00000215096'}
rs10089195	A	RN7SL135P-CTD-3046C4.1	8	64220537	G	{'ENSG00000253205', 'ENSG00000241964', 'ENSG00000253894', 'ENSG00000215096'}
rs73258854	A	RN7SL135P-CTD-3046C4.1	8	64221309	G	{'ENSG00000253205', 'ENSG00000241964', 'ENSG00000253894', 'ENSG00000215096'}
rs4739081	C	RN7SL135P-CTD-3046C4.1	8	64224783	T	{'ENSG00000253205', 'ENSG00000241964', 'ENSG00000253894', 'ENSG00000215096'}
rs72661741	C	RN7SL135P-CTD-3046C4.1	8	64225567	T	{'ENSG00000253205', 'ENSG00000241964', 'ENSG00000253894', 'ENSG00000215096'}
rs4739083	A	RN7SL135P-CTD-3046C4.1	8	64227570	G	{'ENSG00000253205', 'ENSG00000241964', 'ENSG00000253894', 'ENSG00000215096'}
rs56839312	G	RN7SL135P-CTD-3046C4.1	8	64228334	T	{'ENSG00000253205', 'ENSG00000241964', 'ENSG00000253894', 'ENSG00000215096'}
rs57575822	A	RN7SL135P-CTD-3046C4.1	8	64231088	G	{'ENSG00000253205', 'ENSG00000241964', 'ENSG00000253894', 'ENSG00000215096'}
rs72661748	A	RN7SL135P-CTD-3046C4.1	8	64234642	G	{'ENSG00000253205', 'ENSG00000241964', 'ENSG00000253894', 'ENSG00000215096'}
rs75044390	C	RN7SL135P-CTD-3046C4.1	8	64236361	T	{'ENSG00000253205', 'ENSG00000241964', 'ENSG00000253894', 'ENSG00000215096'}
rs62509195	A	RN7SL135P-CTD-3046C4.1	8	64244639	G	{'ENSG00000253205', 'ENSG00000241964', 'ENSG00000253894', 'ENSG00000215096'}
rs10086754	A	RN7SL135P-CTD-3046C4.1	8	64244912	G	{'ENSG00000253205', 'ENSG00000241964', 'ENSG00000253894', 'ENSG00000215096'}
rs4739084	A	RN7SL135P-CTD-3046C4.1	8	64245681	G	{'ENSG00000253205', 'ENSG00000241964', 'ENSG00000253894', 'ENSG00000215096'}
rs7464778	A	RN7SL135P-CTD-3046C4.1	8	64251820	G	{'ENSG00000253205', 'ENSG00000241964', 'ENSG00000253894', 'ENSG00000215096'}
rs6985171	A	RN7SL135P-CTD-3046C4.1	8	64264335	G	{'ENSG00000253205', 'ENSG00000241964', 'ENSG00000253894', 'ENSG00000215096'}
rs4739087	G	RN7SL135P-CTD-3046C4.1	8	64269236	T	{'ENSG00000253205', 'ENSG00000241964', 'ENSG00000253894', 'ENSG00000215096'}
rs28576543	C	RN7SL135P-CTD-3046C4.1	8	64274765	T	{'ENSG00000253205', 'ENSG00000241964', 'ENSG00000253894', 'ENSG00000215096'}
rs12543244	C	RN7SL135P-CTD-3046C4.1	8	64281417	T	{'ENSG00000253205', 'ENSG00000241964', 'ENSG00000253894', 'ENSG00000215096'}
rs72661769	C	RN7SL135P-CTD-3046C4.1	8	64283595	T	{'ENSG00000253205', 'ENSG00000241964', 'ENSG00000253894', 'ENSG00000215096'}
rs118030890	C	RN7SL135P-CTD-3046C4.1	8	64289848	T	{'ENSG00000253205', 'ENSG00000241964', 'ENSG00000253894', 'ENSG00000215096'}
rs2084864	C	RP11-573J24.1	8	64502171	T	ENSG00000253583
rs12677940	A	RN7SKP135	8	64526896	G	ENSG00000252358
rs11988171	A	RN7SKP135-RP11-32K4.1	8	64529766	G	{'ENSG00000253554', 'ENSG00000253762', 'ENSG00000253231', 'ENSG00000253734', 'ENSG00000252358'}
rs76866089	C	RN7SKP135-RP11-32K4.1	8	64539141	T	{'ENSG00000253554', 'ENSG00000253762', 'ENSG00000253231', 'ENSG00000253734', 'ENSG00000252358'}
rs72621457	A	RN7SKP135-RP11-32K4.1	8	64548431	G	{'ENSG00000253554', 'ENSG00000253762', 'ENSG00000253231', 'ENSG00000253734', 'ENSG00000252358'}
rs812603	C	RP11-32K4.1	8	64602654	T	ENSG00000253554
rs3862073	G	RP11-32K4.1	8	64604188	T	ENSG00000253554
rs790564	A	RP11-32K4.1	8	64604218	C	ENSG00000253554
rs1217097	A	RP11-579E24.2	8	64623330	G	ENSG00000253762
rs28526535	A	RP11-579E24.1	8	64702112	G	ENSG00000253734
rs34691565	C	RP11-579E24.1	8	64702143	T	ENSG00000253734
rs16930666	C	RP11-32K4.1	8	64705758	T	ENSG00000253554
rs60001718	A	RP11-32K4.1	8	64716838	C	ENSG00000253554
rs16930710	A	RP11-32K4.1	8	64765141	G	ENSG00000253554
rs7837125	G	RP11-32K4.1	8	64768097	T	ENSG00000253554
rs28750220	C	RP11-32K4.1	8	64807431	T	ENSG00000253554
rs13262007	A	RP11-32K4.1	8	64810921	G	ENSG00000253554
rs13278212	C	RP11-32K4.1	8	64816364	T	ENSG00000253554
rs77457062	A	RP11-32K4.1	8	64893370	G	ENSG00000253554
rs34054660	A	RP11-32K4.1	8	65015659	G	ENSG00000253554
rs4147345	A	RP11-32K4.1	8	65021401	C	ENSG00000253554
rs2166124	A	RP11-32K4.1	8	65028814	G	ENSG00000253554
rs4147347	C	RP11-32K4.1	8	65044803	T	ENSG00000253554
rs72652642	A	RP11-32K4.1	8	65130580	G	ENSG00000253554
rs28423974	A	RP11-32K4.1	8	65131688	G	ENSG00000253554
rs10103972	A	RP11-32K4.1	8	65138048	G	ENSG00000253554
rs34584966	A	RP11-32K4.1	8	65152437	G	ENSG00000253554
rs118061075	C	RP11-32K4.1	8	65210536	T	ENSG00000253554
rs138475183	G	RP11-32K4.1	8	65215134	T	ENSG00000253554
rs80028809	A	LINC00966-RP11-21C4.4	8	65416651	C	{'ENSG00000207816', 'ENSG00000254377', 'ENSG00000253750'}
rs78756977	G	LINC00966-RP11-21C4.4	8	65416732	T	{'ENSG00000207816', 'ENSG00000254377', 'ENSG00000253750'}
rs7812401	A	LINC00966-RP11-21C4.4	8	65419926	G	{'ENSG00000207816', 'ENSG00000254377', 'ENSG00000253750'}
rs75091736	A	LINC00966-RP11-21C4.4	8	65426501	G	{'ENSG00000207816', 'ENSG00000254377', 'ENSG00000253750'}
rs78762561	C	LINC00966-RP11-21C4.4	8	65427015	T	{'ENSG00000207816', 'ENSG00000254377', 'ENSG00000253750'}
rs4327886	C	CYP7B1	8	65547656	T	ENSG00000172817
rs7005708	A	CYP7B1	8	65554969	G	ENSG00000172817
rs4350019	A	CYP7B1	8	65564428	G	ENSG00000172817
rs7004685	A	CYP7B1	8	65565084	G	ENSG00000172817
rs4236934	C	CYP7B1	8	65575601	T	ENSG00000172817
rs4486246	A	CYP7B1	8	65582637	G	ENSG00000172817
rs6999566	C	RP11-1D12.2-RP11-89A16.1	8	65777154	T	{'ENSG00000253493', 'ENSG00000254006'}
rs28539427	C	RP11-1D12.2-RP11-89A16.1	8	65780919	T	{'ENSG00000253493', 'ENSG00000254006'}
rs10957338	C	RPL31P41-RP11-678D18.1	8	66212413	T	{'ENSG00000239261', 'ENSG00000213873'}
rs7002966	A	RPL31P41-RP11-678D18.1	8	66219523	C	{'ENSG00000239261', 'ENSG00000213873'}
rs10098742	G	RPL31P41-RP11-678D18.1	8	66222891	T	{'ENSG00000239261', 'ENSG00000213873'}
rs964436	A	RPL31P41-RP11-678D18.1	8	66228793	C	{'ENSG00000239261', 'ENSG00000213873'}
rs10105807	A	RPL31P41-RP11-678D18.1	8	66257959	G	{'ENSG00000239261', 'ENSG00000213873'}
rs113219508	A	CTD-3025N20.2	8	66471965	C	ENSG00000254081
rs72664797	A	ARMC1	8	66510993	G	ENSG00000104442
rs67679220	G	MTFR1	8	66595843	T	ENSG00000066855
rs7465049	C	MTFR1	8	66610617	T	ENSG00000066855
rs73240751	A	MTFR1	8	66626684	G	ENSG00000066855
rs73240774	C	PDE7A	8	66672212	T	ENSG00000205268
rs60860867	C	PDE7A	8	66678818	T	ENSG00000205268
rs1877640	G	MTFR1	8	66687386	T	ENSG00000066855
rs67441920	A	PDE7A	8	66720238	G	ENSG00000205268
rs6472225	C	CTD-2532N20.1	8	66753261	T	ENSG00000272192
rs6472228	A	PDE7A	8	66756349	G	ENSG00000205268
rs62507653	C	CTD-2532N20.1-DNAJC5B	8	66761760	T	{'ENSG00000147570', 'ENSG00000272192'}
rs28407694	C	CTD-2532N20.1-DNAJC5B	8	66861738	T	{'ENSG00000147570', 'ENSG00000272192'}
rs11995310	A	CTD-2532N20.1-DNAJC5B	8	66870863	G	{'ENSG00000147570', 'ENSG00000272192'}
rs55695598	G	CTD-2532N20.1-DNAJC5B	8	66874783	T	{'ENSG00000147570', 'ENSG00000272192'}
rs11994927	C	CTD-2532N20.1-DNAJC5B	8	66882850	T	{'ENSG00000147570', 'ENSG00000272192'}
rs56246853	A	CTD-2532N20.1-DNAJC5B	8	66892178	G	{'ENSG00000147570', 'ENSG00000272192'}
rs6990672	G	CTD-2532N20.1-DNAJC5B	8	66902255	T	{'ENSG00000147570', 'ENSG00000272192'}
rs28558271	C	CTD-2532N20.1-DNAJC5B	8	66902949	T	{'ENSG00000147570', 'ENSG00000272192'}
rs139293657	C	CTD-2532N20.1-DNAJC5B	8	66907631	T	{'ENSG00000147570', 'ENSG00000272192'}
rs61038961	C	CTD-2532N20.1-DNAJC5B	8	66912644	T	{'ENSG00000147570', 'ENSG00000272192'}
rs2884213	A	CTD-2532N20.1-DNAJC5B	8	66914329	C	{'ENSG00000147570', 'ENSG00000272192'}
rs17398569	A	DNAJC5B	8	66943468	G	ENSG00000147570
rs7832776	A	DNAJC5B	8	66952441	G	ENSG00000147570
rs7821284	A	DNAJC5B	8	66956527	G	ENSG00000147570
rs78109157	C	DNAJC5B	8	66958499	T	ENSG00000147570
rs76714833	A	LINC00967-RP11-346I3.4	8	67174386	G	{'ENSG00000246145', 'ENSG00000253138'}
rs16932705	C	LINC00967-RP11-346I3.4	8	67186381	T	{'ENSG00000246145', 'ENSG00000253138'}
rs77935578	A	LINC00967-RP11-346I3.4	8	67289157	G	{'ENSG00000246145', 'ENSG00000253138'}
rs4737227	G	RP11-346I3.4	8	67343344	T	ENSG00000246145
rs4737796	C	RP11-346I3.4	8	67344690	T	ENSG00000246145
rs4737228	G	ADHFE1	8	67348569	T	ENSG00000147576
rs72652748	C	ADHFE1	8	67357073	T	ENSG00000147576
rs4737233	A	ADHFE1	8	67363581	G	ENSG00000147576
rs4737799	A	ADHFE1	8	67367114	G	ENSG00000147576
rs6472278	A	ADHFE1	8	67375492	G	ENSG00000147576
rs67433773	C	ADHFE1	8	67377510	T	ENSG00000147576
rs62512604	C	MYBL1	8	67494749	T	ENSG00000185697
rs7004201	A	C8orf44	8	67600221	C	ENSG00000213865
rs10957381	C	RP11-453N18.1	8	68041907	T	ENSG00000250869
rs905529	A	CPA6	8	68391295	G	ENSG00000165078
rs67614695	A	CPA6	8	68403559	C	ENSG00000165078
rs72657218	A	CPA6	8	68467333	G	ENSG00000165078
rs2553650	A	CPA6	8	68612700	G	ENSG00000165078
rs2553668	A	CPA6	8	68654227	G	ENSG00000165078
rs2553666	C	CPA6	8	68655457	T	ENSG00000165078
rs2553660	C	CPA6	8	68659547	T	ENSG00000165078
rs2623832	C	CPA6	8	68659868	T	ENSG00000165078
rs2553641	G	CPA6-NDUFS5P6	8	68671140	T	{'ENSG00000255130', 'ENSG00000255531', 'ENSG00000254253', 'ENSG00000165078', 'ENSG00000221660'}
rs13275016	A	PREX2	8	68916812	C	ENSG00000046889
rs13275330	A	PREX2	8	68916920	C	ENSG00000046889
rs4131010	A	PREX2	8	68920922	G	ENSG00000046889
rs4512367	C	PREX2	8	68927592	T	ENSG00000046889
rs7006061	G	PREX2	8	68935902	T	ENSG00000046889
rs3829024	A	PREX2	8	68940963	G	ENSG00000046889
rs4382459	C	PREX2	8	68999938	T	ENSG00000046889
rs7832781	C	C8orf34	8	69336917	T	ENSG00000165084
rs2591022	A	C8orf34	8	69336936	C	ENSG00000165084
rs2676633	A	C8orf34	8	69339535	G	ENSG00000165084
rs1473267	A	C8orf34	8	69510234	G	ENSG00000165084
rs1469788	A	C8orf34	8	69511749	G	ENSG00000165084
rs6472410	A	C8orf34	8	69516994	G	ENSG00000165084
rs1347381	C	C8orf34	8	69519777	T	ENSG00000165084
rs7013043	A	C8orf34	8	69520202	C	ENSG00000165084
rs16934777	C	C8orf34	8	69524413	T	ENSG00000165084
rs1434921	A	C8orf34	8	69530428	G	ENSG00000165084
rs1434922	A	C8orf34	8	69530728	G	ENSG00000165084
rs7840013	C	C8orf34	8	69532064	T	ENSG00000165084
rs1434924	C	C8orf34	8	69535622	T	ENSG00000165084
rs16934800	A	C8orf34	8	69542299	G	ENSG00000165084
rs4009115	C	C8orf34	8	69544498	T	ENSG00000165084
rs4737922	C	RP11-865I6.2-RP11-600K15.1	8	69814578	T	{'ENSG00000254337', 'ENSG00000253658'}
rs10957460	A	RP11-600K15.1	8	69953401	G	ENSG00000253658
rs2912520	C	RP11-600K15.1	8	69979464	T	ENSG00000253658
rs650332	A	RP11-600K15.1	8	69995745	G	ENSG00000253658
rs615043	C	RP11-600K15.1	8	70000381	T	ENSG00000253658
rs2472133	A	RP11-600K15.1	8	70002076	G	ENSG00000253658
rs652012	C	GS1-44D20.1-RP11-21C17.1	8	70054981	T	{'ENSG00000254332', 'ENSG00000253373'}
rs10957470	G	GS1-44D20.1-RP11-21C17.1	8	70079790	T	{'ENSG00000254332', 'ENSG00000253373'}
rs1096593	G	RP11-21C17.1-RP11-744J10.3	8	70129820	T	{'ENSG00000253216', 'ENSG00000253479', 'ENSG00000253373'}
rs831715	A	RP11-21C17.1-RP11-744J10.3	8	70136232	G	{'ENSG00000253216', 'ENSG00000253479', 'ENSG00000253373'}
rs831709	A	RP11-21C17.1-RP11-744J10.3	8	70141128	C	{'ENSG00000253216', 'ENSG00000253479', 'ENSG00000253373'}
rs2655166	C	RP11-21C17.1-RP11-744J10.3	8	70143632	T	{'ENSG00000253216', 'ENSG00000253479', 'ENSG00000253373'}
rs967767	C	RP11-21C17.1-RP11-744J10.3	8	70145926	T	{'ENSG00000253216', 'ENSG00000253479', 'ENSG00000253373'}
rs831741	A	RP11-21C17.1-RP11-744J10.3	8	70149257	C	{'ENSG00000253216', 'ENSG00000253479', 'ENSG00000253373'}
rs58793510	A	RP11-21C17.1-RP11-744J10.3	8	70249379	G	{'ENSG00000253216', 'ENSG00000253479', 'ENSG00000253373'}
rs10099816	C	SULF1	8	70548045	T	ENSG00000137573
rs2933068	A	SLCO5A1	8	70602944	G	ENSG00000137571
rs2933041	C	SLCO5A1	8	70626461	T	ENSG00000137571
rs2890474	A	RP11-159H10.3	8	70752423	G	ENSG00000246528
rs71523169	C	PRDM14	8	70977372	T	ENSG00000147596
rs3750227	C	PRDM14	8	70978690	T	ENSG00000147596
rs7003091	A	NCOA2	8	71194263	G	ENSG00000140396
rs13277206	C	NCOA2	8	71196811	T	ENSG00000140396
rs35093120	A	NCOA2	8	71258952	G	ENSG00000140396
rs60485151	C	Y_RNA	8	71271471	T	ENSG00000207036
rs74779209	A	NCOA2	8	71319509	G	ENSG00000140396
rs72664000	C	RP11-333A23.1	8	71339120	T	ENSG00000241204
rs28689781	A	RP11-333A23.1-Metazoa_SRP	8	71342057	G	{'ENSG00000253143', 'ENSG00000241204', 'ENSG00000253967'}
rs72665703	C	RP11-333A23.1-Metazoa_SRP	8	71342720	T	{'ENSG00000253143', 'ENSG00000241204', 'ENSG00000253967'}
rs55829313	C	RP11-333A23.1-Metazoa_SRP	8	71344137	T	{'ENSG00000253143', 'ENSG00000241204', 'ENSG00000253967'}
rs7018276	A	RP11-333A23.1-Metazoa_SRP	8	71344771	G	{'ENSG00000253143', 'ENSG00000241204', 'ENSG00000253967'}
rs72665723	A	RP11-333A23.1-Metazoa_SRP	8	71350363	G	{'ENSG00000253143', 'ENSG00000241204', 'ENSG00000253967'}
rs16937019	A	RP11-333A23.1-Metazoa_SRP	8	71351158	G	{'ENSG00000253143', 'ENSG00000241204', 'ENSG00000253967'}
rs13253950	G	RP11-333A23.1-Metazoa_SRP	8	71358298	T	{'ENSG00000253143', 'ENSG00000241204', 'ENSG00000253967'}
rs7818097	G	RP11-333A23.1-Metazoa_SRP	8	71373864	T	{'ENSG00000253143', 'ENSG00000241204', 'ENSG00000253967'}
rs4738090	C	RP11-333A23.1-Metazoa_SRP	8	71376122	T	{'ENSG00000253143', 'ENSG00000241204', 'ENSG00000253967'}
rs62530533	A	RP11-333A23.4	8	71381691	G	ENSG00000253967
rs10216576	C	RP11-333A23.2-TRAM1	8	71432425	T	{'ENSG00000213002', 'ENSG00000238450', 'ENSG00000067167', 'ENSG00000241105'}
rs4737309	A	RP11-333A23.2-TRAM1	8	71433070	G	{'ENSG00000213002', 'ENSG00000238450', 'ENSG00000067167', 'ENSG00000241105'}
rs4077393	G	RP11-333A23.2-TRAM1	8	71434671	T	{'ENSG00000213002', 'ENSG00000238450', 'ENSG00000067167', 'ENSG00000241105'}
rs13252999	C	RP11-333A23.2-TRAM1	8	71448442	T	{'ENSG00000213002', 'ENSG00000238450', 'ENSG00000067167', 'ENSG00000241105'}
rs867071	A	RP11-333A23.2-TRAM1	8	71457718	G	{'ENSG00000213002', 'ENSG00000238450', 'ENSG00000067167', 'ENSG00000241105'}
rs10504506	A	EYA1	8	72210197	C	ENSG00000104313
rs4738128	C	EYA1	8	72245087	T	ENSG00000104313
rs11775242	A	EYA1-RP11-1102P16.1	8	72292431	G	{'ENSG00000253379', 'ENSG00000221446', 'ENSG00000253124', 'ENSG00000104313'}
rs4387005	A	RP11-1102P16.1	8	72329293	C	ENSG00000253379
rs138796192	A	TRAPPC2P2	8	72365969	G	ENSG00000253124
rs4268155	G	RP11-1102P16.1	8	72374717	T	ENSG00000253379
rs11786889	A	RP11-1102P16.1	8	72385003	G	ENSG00000253379
rs60650126	C	RP11-1102P16.1	8	72387967	T	ENSG00000253379
rs6991921	A	RP11-1102P16.1	8	72389088	G	ENSG00000253379
rs6996966	G	RP11-1102P16.1	8	72389647	T	ENSG00000253379
rs62508476	A	RP11-1102P16.1	8	72427180	G	ENSG00000253379
rs73686205	G	RP11-1102P16.1	8	72430050	T	ENSG00000253379
rs62508477	A	RP11-1102P16.1	8	72435045	G	ENSG00000253379
rs7826437	C	RP11-1102P16.1	8	72456571	T	ENSG00000253379
rs16937647	G	RP11-1102P16.1	8	72468670	T	ENSG00000253379
rs16937653	A	RP11-1102P16.1	8	72475518	G	ENSG00000253379
rs16937654	C	RP11-1102P16.1	8	72476099	T	ENSG00000253379
rs56200861	C	RP11-1102P16.1	8	72477146	T	ENSG00000253379
rs73686213	C	RP11-1102P16.1	8	72478407	T	ENSG00000253379
rs7836508	C	RP11-1102P16.1	8	72492401	T	ENSG00000253379
rs62508534	C	RP11-1102P16.1	8	72494284	T	ENSG00000253379
rs78870913	A	RP11-1102P16.1-RP11-1144P22.1	8	72510495	G	{'ENSG00000253379', 'ENSG00000221446', 'ENSG00000254277', 'ENSG00000253124'}
rs77170889	A	RP11-1102P16.1-RP11-1144P22.1	8	72511263	G	{'ENSG00000253379', 'ENSG00000221446', 'ENSG00000254277', 'ENSG00000253124'}
rs16937691	C	RP11-1102P16.1-RP11-1144P22.1	8	72517608	T	{'ENSG00000253379', 'ENSG00000221446', 'ENSG00000254277', 'ENSG00000253124'}
rs16937698	C	RP11-1102P16.1-RP11-1144P22.1	8	72519555	T	{'ENSG00000253379', 'ENSG00000221446', 'ENSG00000254277', 'ENSG00000253124'}
rs16937706	A	RP11-1102P16.1-RP11-1144P22.1	8	72524126	C	{'ENSG00000253379', 'ENSG00000221446', 'ENSG00000254277', 'ENSG00000253124'}
rs7006195	C	RP11-281N10.1	8	72704950	T	ENSG00000253287
rs78660857	C	RP11-281N10.1	8	72707472	T	ENSG00000253287
rs79529905	C	RP11-281N10.1-U8	8	72714544	T	{'ENSG00000253287', 'ENSG00000200191'}
rs76850694	A	RP11-281N10.1-U8	8	72718958	G	{'ENSG00000253287', 'ENSG00000200191'}
rs4132231	G	RP11-281N10.1-U8	8	72721990	T	{'ENSG00000253287', 'ENSG00000200191'}
rs73686284	C	RP11-281N10.1-U8	8	72722684	T	{'ENSG00000253287', 'ENSG00000200191'}
rs72657938	G	U8	8	72725896	T	ENSG00000200191
rs6990570	A	U8	8	72726453	C	ENSG00000200191
rs28460598	C	U8	8	72729815	T	ENSG00000200191
rs11777480	A	U8	8	72731006	G	ENSG00000200191
rs11780340	A	U8-RP11-383H13.1	8	72733926	G	{'ENSG00000104321', 'ENSG00000178860', 'ENSG00000235531', 'ENSG00000241942', 'ENSG00000200191', 'ENSG00000264576'}
rs4266690	C	RP11-383H13.1	8	72739396	T	ENSG00000235531
rs62518682	C	RP11-383H13.1	8	72739855	T	ENSG00000235531
rs10091707	A	AC104012.1	8	72741396	G	ENSG00000264576
rs76812952	A	RP11-383H13.1	8	72876127	G	ENSG00000235531
rs75433710	A	RP11-383H13.1	8	72879938	G	ENSG00000235531
rs16938079	C	RP11-383H13.1-RP11-142A23.1	8	73055180	T	{'ENSG00000104321', 'ENSG00000178860', 'ENSG00000253317', 'ENSG00000235531', 'ENSG00000241942', 'ENSG00000264576'}
rs4395928	C	RP11-383H13.1-RP11-142A23.1	8	73055703	T	{'ENSG00000104321', 'ENSG00000178860', 'ENSG00000253317', 'ENSG00000235531', 'ENSG00000241942', 'ENSG00000264576'}
rs4263813	G	RP11-383H13.1-RP11-142A23.1	8	73055855	T	{'ENSG00000104321', 'ENSG00000178860', 'ENSG00000253317', 'ENSG00000235531', 'ENSG00000241942', 'ENSG00000264576'}
rs12334504	A	RP11-383H13.1-RP11-142A23.1	8	73056131	G	{'ENSG00000104321', 'ENSG00000178860', 'ENSG00000253317', 'ENSG00000235531', 'ENSG00000241942', 'ENSG00000264576'}
rs12335042	C	RP11-383H13.1-RP11-142A23.1	8	73056178	T	{'ENSG00000104321', 'ENSG00000178860', 'ENSG00000253317', 'ENSG00000235531', 'ENSG00000241942', 'ENSG00000264576'}
rs4415362	A	RP11-383H13.1-RP11-142A23.1	8	73056685	G	{'ENSG00000104321', 'ENSG00000178860', 'ENSG00000253317', 'ENSG00000235531', 'ENSG00000241942', 'ENSG00000264576'}
rs34558530	A	RP11-383H13.1-RP11-142A23.1	8	73058508	G	{'ENSG00000104321', 'ENSG00000178860', 'ENSG00000253317', 'ENSG00000235531', 'ENSG00000241942', 'ENSG00000264576'}
rs10504533	A	RP11-383H13.1-RP11-142A23.1	8	73058766	C	{'ENSG00000104321', 'ENSG00000178860', 'ENSG00000253317', 'ENSG00000235531', 'ENSG00000241942', 'ENSG00000264576'}
rs11987358	C	RP11-383H13.1-RP11-142A23.1	8	73058900	T	{'ENSG00000104321', 'ENSG00000178860', 'ENSG00000253317', 'ENSG00000235531', 'ENSG00000241942', 'ENSG00000264576'}
rs6984682	A	RP11-383H13.1-RP11-142A23.1	8	73059565	G	{'ENSG00000104321', 'ENSG00000178860', 'ENSG00000253317', 'ENSG00000235531', 'ENSG00000241942', 'ENSG00000264576'}
rs78792741	C	RP11-383H13.1-RP11-142A23.1	8	73093465	T	{'ENSG00000104321', 'ENSG00000178860', 'ENSG00000253317', 'ENSG00000235531', 'ENSG00000241942', 'ENSG00000264576'}
rs6984844	A	RP11-656G20.1-RNA5SP271	8	73172469	G	{'ENSG00000252509', 'ENSG00000250979'}
rs7817536	A	RP11-656G20.1-RNA5SP271	8	73173291	G	{'ENSG00000252509', 'ENSG00000250979'}
rs2383854	C	RP11-656G20.1-RNA5SP271	8	73182370	T	{'ENSG00000252509', 'ENSG00000250979'}
rs1820998	G	RP11-656G20.1-RNA5SP271	8	73197047	T	{'ENSG00000252509', 'ENSG00000250979'}
rs1835480	A	RNA5SP271-RP11-351E7.2	8	73303661	G	{'ENSG00000212989', 'ENSG00000252509'}
rs10110366	C	RNA5SP271-RP11-351E7.2	8	73310555	T	{'ENSG00000212989', 'ENSG00000252509'}
rs11781221	A	RNA5SP271-RP11-351E7.2	8	73329877	G	{'ENSG00000212989', 'ENSG00000252509'}
rs13263853	A	RNA5SP271-RP11-351E7.2	8	73331229	C	{'ENSG00000212989', 'ENSG00000252509'}
rs10096596	G	RNA5SP271-RP11-351E7.2	8	73332213	T	{'ENSG00000212989', 'ENSG00000252509'}
rs447393	A	KCNB2	8	73488008	G	ENSG00000182674
rs1387316	A	KCNB2	8	73522392	G	ENSG00000182674
rs2249770	A	KCNB2	8	73577554	G	ENSG00000182674
rs1440361	A	KCNB2	8	73580514	G	ENSG00000182674
rs80022815	A	KCNB2	8	73597556	C	ENSG00000182674
rs2439339	C	KCNB2	8	73625582	T	ENSG00000182674
rs187210016	C	KCNB2	8	73627848	T	ENSG00000182674
rs7818567	C	KCNB2	8	73646860	T	ENSG00000182674
rs2253197	A	KCNB2	8	73657203	G	ENSG00000182674
rs2249896	A	KCNB2	8	73661440	C	ENSG00000182674
rs6472714	A	KCNB2	8	73815083	G	ENSG00000182674
rs7011643	A	KCNB2	8	73815174	C	ENSG00000182674
rs7840851	C	KCNB2	8	73815284	T	ENSG00000182674
rs77060570	G	RP11-531A24.3	8	73863968	T	ENSG00000260838
rs145933229	C	SBSPON-RP11-956J14.2	8	74043619	T	{'ENSG00000164764', 'ENSG00000237061', 'ENSG00000253564'}
rs73318143	A	SBSPON-RP11-956J14.2	8	74051293	G	{'ENSG00000164764', 'ENSG00000237061', 'ENSG00000253564'}
rs16938570	C	SBSPON-RP11-956J14.2	8	74063951	T	{'ENSG00000164764', 'ENSG00000237061', 'ENSG00000253564'}
rs142803517	C	SBSPON-RP11-956J14.2	8	74089017	T	{'ENSG00000164764', 'ENSG00000237061', 'ENSG00000253564'}
rs10504549	A	SBSPON-RP11-956J14.2	8	74093243	G	{'ENSG00000164764', 'ENSG00000237061', 'ENSG00000253564'}
rs73686987	A	RP11-181D18.4	8	74425123	G	ENSG00000254273
rs4738380	A	RP11-181D18.4	8	74428422	G	ENSG00000254273
rs7846061	C	STAU2	8	74435989	T	ENSG00000040341
rs62510314	C	STAU2	8	74470958	T	ENSG00000040341
rs6991412	C	STAU2	8	74489061	T	ENSG00000040341
rs6980645	G	RP11-463D19.2	8	74669790	T	ENSG00000258677
rs28791805	C	GYG1P1	8	74822395	T	ENSG00000251633
rs28810499	A	GYG1P1	8	74825638	G	ENSG00000251633
rs77073898	C	TCEB1	8	74855720	T	ENSG00000154582
rs55760623	C	TCEB1	8	74857767	T	ENSG00000154582
rs7825810	A	TCEB1	8	74861003	G	ENSG00000154582
rs74512258	A	TCEB1	8	74865154	G	ENSG00000154582
rs74629544	C	TCEB1	8	74866122	T	ENSG00000154582
rs79875051	C	TCEB1	8	74877089	T	ENSG00000154582
rs4738406	C	TMEM70	8	74884255	T	ENSG00000175606
rs1905045	C	LY96	8	74900014	T	ENSG00000154589
rs7844063	A	LY96	8	74900325	G	ENSG00000154589
rs7822054	A	LY96	8	74907790	G	ENSG00000154589
rs7387160	A	LY96	8	74908782	G	ENSG00000154589
rs12546519	C	LY96	8	74910582	T	ENSG00000154589
rs7841862	A	LY96	8	74912034	G	ENSG00000154589
rs4738413	A	LY96	8	74915934	G	ENSG00000154589
rs56343979	C	LY96	8	74916014	T	ENSG00000154589
rs11786591	C	LY96	8	74916344	T	ENSG00000154589
rs16938760	A	LY96	8	74920338	G	ENSG00000154589
rs16938761	A	LY96	8	74920598	G	ENSG00000154589
rs6993513	C	LY96	8	74933252	T	ENSG00000154589
rs28513078	A	LY96	8	74934883	C	ENSG00000154589
rs7838017	C	LY96	8	74935699	T	ENSG00000154589
rs7013662	G	LY96	8	74942236	T	ENSG00000154589
rs7817125	A	LY96	8	74944066	G	ENSG00000154589
rs6995910	G	LY96	8	74945511	T	ENSG00000154589
rs58404170	A	LY96-RNU6-1300P	8	74946375	C	{'ENSG00000154589', 'ENSG00000212348'}
rs73337567	C	RNU6-1300P	8	74956249	T	ENSG00000212348
rs75954933	A	RNU6-1300P	8	74956623	G	ENSG00000212348
rs2008565	C	RNU6-1300P	8	74957110	T	ENSG00000212348
rs16938981	A	RP11-758M4.4	8	75775144	C	ENSG00000253706
rs76162166	C	CRISPLD1-RP11-697M17.2	8	76029783	T	{'ENSG00000253712', 'ENSG00000121005', 'ENSG00000254238'}
rs73344978	C	CRISPLD1-RP11-697M17.2	8	76038977	T	{'ENSG00000253712', 'ENSG00000121005', 'ENSG00000254238'}
rs17370914	A	CRISPLD1-RP11-697M17.2	8	76044307	G	{'ENSG00000253712', 'ENSG00000121005', 'ENSG00000254238'}
rs72656148	A	RP11-697M17.2	8	76085268	G	ENSG00000253712
rs72656159	C	RP11-697M17.2-CASC9	8	76100145	T	{'ENSG00000253229', 'ENSG00000249395', 'ENSG00000253712'}
rs72656166	A	RP11-697M17.2-CASC9	8	76112292	G	{'ENSG00000253229', 'ENSG00000249395', 'ENSG00000253712'}
rs7004228	A	CASC9	8	76132272	G	ENSG00000249395
rs12549634	C	CASC9	8	76137363	T	ENSG00000249395
rs72656192	A	CASC9	8	76148018	G	ENSG00000249395
rs2017234	C	CASC9	8	76155192	T	ENSG00000249395
rs67892728	A	CASC9	8	76160692	G	ENSG00000249395
rs66693387	A	CASC9	8	76162031	G	ENSG00000249395
rs139314519	C	HNF4G-AC016194.1	8	76583101	T	{'ENSG00000164749', 'ENSG00000221029'}
rs9643697	C	AC016194.1-snoU13	8	76736707	T	{'ENSG00000238595', 'ENSG00000221029'}
rs6982489	C	AC016194.1-snoU13	8	76747467	T	{'ENSG00000238595', 'ENSG00000221029'}
rs72665208	A	snoU13	8	76807249	G	ENSG00000238595
rs16939196	A	snoU13-RNU2-54P	8	76811840	G	{'ENSG00000238595', 'ENSG00000222231'}
rs72665218	A	snoU13-RNU2-54P	8	76814728	G	{'ENSG00000238595', 'ENSG00000222231'}
rs73345222	A	snoU13-RNU2-54P	8	76828424	C	{'ENSG00000238595', 'ENSG00000222231'}
rs724439	A	snoU13-RNU2-54P	8	76881222	G	{'ENSG00000238595', 'ENSG00000222231'}
rs10106056	A	snoU13-RNU2-54P	8	76884673	G	{'ENSG00000238595', 'ENSG00000222231'}
rs1817360	C	snoU13-RNU2-54P	8	76892270	T	{'ENSG00000238595', 'ENSG00000222231'}
rs55770717	A	snoU13-RNU2-54P	8	76904694	G	{'ENSG00000238595', 'ENSG00000222231'}
rs75458961	C	snoU13-RNU2-54P	8	76946884	T	{'ENSG00000238595', 'ENSG00000222231'}
rs77472067	A	ZFHX4-AS1	8	77445404	G	ENSG00000253661
rs10957805	G	RP11-115I9.1	8	77485677	T	ENSG00000253681
rs12548726	C	RP11-115I9.1	8	77485869	T	ENSG00000253681
rs16939309	C	RP11-115I9.1	8	77486889	T	ENSG00000253681
rs16939310	A	RP11-115I9.1	8	77487119	G	ENSG00000253681
rs16939315	A	RP11-115I9.1	8	77489390	G	ENSG00000253681
rs79229756	G	RP11-115I9.1	8	77490320	T	ENSG00000253681
rs143535293	C	ZFHX4	8	77655049	T	ENSG00000091656
rs12681471	G	HIGD1AP18-AC105242.1	8	78094290	T	{'ENSG00000253952', 'ENSG00000222334'}
rs12543187	C	HIGD1AP18-AC105242.1	8	78109943	T	{'ENSG00000253952', 'ENSG00000222334'}
rs2123400	C	HIGD1AP18-AC105242.1	8	78118343	T	{'ENSG00000253952', 'ENSG00000222334'}
rs6998668	A	HIGD1AP18-AC105242.1	8	78130532	G	{'ENSG00000253952', 'ENSG00000222334'}
rs1452819	A	HIGD1AP18-AC105242.1	8	78133248	G	{'ENSG00000253952', 'ENSG00000222334'}
rs6473013	C	HIGD1AP18-AC105242.1	8	78138110	T	{'ENSG00000253952', 'ENSG00000222334'}
rs35434696	C	HIGD1AP18-AC105242.1	8	78140347	T	{'ENSG00000253952', 'ENSG00000222334'}
rs12680214	C	HIGD1AP18-AC105242.1	8	78146537	T	{'ENSG00000253952', 'ENSG00000222334'}
rs11779829	C	HIGD1AP18-AC105242.1	8	78167154	T	{'ENSG00000253952', 'ENSG00000222334'}
rs1519346	A	RP11-38H17.1-RP11-91P17.1	8	78647379	G	{'ENSG00000254001', 'ENSG00000254366'}
rs2056276	A	RP11-38H17.1-RP11-91P17.1	8	78652924	C	{'ENSG00000254001', 'ENSG00000254366'}
rs2339130	G	RP11-38H17.1-RP11-91P17.1	8	78653598	T	{'ENSG00000254001', 'ENSG00000254366'}
rs12334428	G	RP11-38H17.1-RP11-91P17.1	8	78654194	T	{'ENSG00000254001', 'ENSG00000254366'}
rs13248341	C	RP11-38H17.1-RP11-91P17.1	8	78689167	T	{'ENSG00000254001', 'ENSG00000254366'}
rs7818316	A	RP11-38H17.1-RP11-91P17.1	8	78702131	C	{'ENSG00000254001', 'ENSG00000254366'}
rs1554347	A	RP11-38H17.1-RP11-91P17.1	8	78702588	G	{'ENSG00000254001', 'ENSG00000254366'}
rs1607540	A	RP11-38H17.1-RP11-91P17.1	8	78720149	G	{'ENSG00000254001', 'ENSG00000254366'}
rs78631830	A	RP11-38H17.1-RP11-91P17.1	8	78723079	G	{'ENSG00000254001', 'ENSG00000254366'}
rs79306971	C	RP11-38H17.1-RP11-91P17.1	8	78723080	T	{'ENSG00000254001', 'ENSG00000254366'}
rs73235740	C	RP11-38H17.1-RP11-91P17.1	8	78733306	T	{'ENSG00000254001', 'ENSG00000254366'}
rs2339131	C	RP11-38H17.1-RP11-91P17.1	8	78762132	T	{'ENSG00000254001', 'ENSG00000254366'}
rs1118738	C	RP11-38H17.1-RP11-91P17.1	8	78762134	T	{'ENSG00000254001', 'ENSG00000254366'}
rs10101178	C	RP11-38H17.1-RP11-91P17.1	8	78771909	T	{'ENSG00000254001', 'ENSG00000254366'}
rs1906171	A	RP11-38H17.1-RP11-91P17.1	8	78821736	C	{'ENSG00000254001', 'ENSG00000254366'}
rs1486924	C	RP11-38H17.1-RP11-91P17.1	8	78822850	T	{'ENSG00000254001', 'ENSG00000254366'}
rs4304321	G	RP11-38H17.1-RP11-91P17.1	8	78830146	T	{'ENSG00000254001', 'ENSG00000254366'}
rs4592021	C	RP11-38H17.1-RP11-91P17.1	8	78832656	T	{'ENSG00000254001', 'ENSG00000254366'}
rs4739183	C	RP11-38H17.1-RP11-91P17.1	8	78854425	T	{'ENSG00000254001', 'ENSG00000254366'}
rs78063894	A	RP11-38H17.1-RP11-91P17.1	8	78905565	G	{'ENSG00000254001', 'ENSG00000254366'}
rs11992049	C	RP11-38H17.1-RP11-91P17.1	8	78906008	T	{'ENSG00000254001', 'ENSG00000254366'}
rs11985971	A	RP11-38H17.1-RP11-91P17.1	8	78907303	G	{'ENSG00000254001', 'ENSG00000254366'}
rs34849429	G	RP11-38H17.1-RP11-91P17.1	8	78909689	T	{'ENSG00000254001', 'ENSG00000254366'}
rs34581437	C	RP11-38H17.1-RP11-91P17.1	8	78910012	T	{'ENSG00000254001', 'ENSG00000254366'}
rs10957878	A	RP11-38H17.1-RP11-91P17.1	8	78910939	C	{'ENSG00000254001', 'ENSG00000254366'}
rs6473079	A	RP11-38H17.1-RP11-91P17.1	8	78928787	G	{'ENSG00000254001', 'ENSG00000254366'}
rs7815043	C	RP11-38H17.1-RP11-91P17.1	8	78932025	T	{'ENSG00000254001', 'ENSG00000254366'}
rs7829608	A	RP11-38H17.1-RP11-91P17.1	8	78935019	G	{'ENSG00000254001', 'ENSG00000254366'}
rs34930481	A	RP11-38H17.1-RP11-91P17.1	8	78940675	G	{'ENSG00000254001', 'ENSG00000254366'}
rs62508224	C	RP11-38H17.1-RP11-91P17.1	8	78941659	T	{'ENSG00000254001', 'ENSG00000254366'}
rs35703732	C	RP11-38H17.1-RP11-91P17.1	8	78953269	T	{'ENSG00000254001', 'ENSG00000254366'}
rs33987699	A	RP11-38H17.1-RP11-91P17.1	8	78953437	C	{'ENSG00000254001', 'ENSG00000254366'}
rs13262830	C	RP11-38H17.1-RP11-91P17.1	8	78957669	T	{'ENSG00000254001', 'ENSG00000254366'}
rs1121551	A	RP11-38H17.1-RP11-91P17.1	8	78958512	G	{'ENSG00000254001', 'ENSG00000254366'}
rs11783293	G	RP11-38H17.1-RP11-91P17.1	8	78958925	T	{'ENSG00000254001', 'ENSG00000254366'}
rs7465474	C	RP11-38H17.1-RP11-91P17.1	8	78959166	T	{'ENSG00000254001', 'ENSG00000254366'}
rs12056577	A	RP11-38H17.1-RP11-91P17.1	8	78961915	C	{'ENSG00000254001', 'ENSG00000254366'}
rs2466739	A	RP11-38H17.1-RP11-91P17.1	8	78996893	C	{'ENSG00000254001', 'ENSG00000254366'}
rs2448965	C	RP11-38H17.1-RP11-91P17.1	8	78998629	T	{'ENSG00000254001', 'ENSG00000254366'}
rs13263782	A	PKIA	8	79466833	C	ENSG00000171033
rs7010378	C	RP11-594N15.2	8	79472183	T	ENSG00000254266
rs35867390	C	RP11-594N15.3-ZC2HC1A	8	79529172	T	{'ENSG00000104432', 'ENSG00000104427', 'ENSG00000260398'}
rs10092424	C	RP11-79H23.3-AC009941.1	8	79850783	T	{'ENSG00000261618', 'ENSG00000264969'}
rs72678375	C	RP11-79H23.3-AC009941.1	8	79851126	T	{'ENSG00000261618', 'ENSG00000264969'}
rs58677332	A	RP11-79H23.3-AC009941.1	8	79858582	G	{'ENSG00000261618', 'ENSG00000264969'}
rs11777217	C	RP11-79H23.3-AC009941.1	8	79862862	T	{'ENSG00000261618', 'ENSG00000264969'}
rs10957907	A	RP11-79H23.3-AC009941.1	8	79867795	C	{'ENSG00000261618', 'ENSG00000264969'}
rs10113588	A	RP11-79H23.3-AC009941.1	8	79871510	G	{'ENSG00000261618', 'ENSG00000264969'}
rs77728388	A	RP11-79H23.3-AC009941.1	8	79873067	G	{'ENSG00000261618', 'ENSG00000264969'}
rs140067925	A	RP11-79H23.3-AC009941.1	8	79877096	G	{'ENSG00000261618', 'ENSG00000264969'}
rs118047576	A	RP11-79H23.3-AC009941.1	8	79877674	C	{'ENSG00000261618', 'ENSG00000264969'}
rs62517818	A	RP11-79H23.3-AC009941.1	8	79878373	G	{'ENSG00000261618', 'ENSG00000264969'}
rs72678387	G	RP11-79H23.3-AC009941.1	8	79881479	T	{'ENSG00000261618', 'ENSG00000264969'}
rs60753648	C	RP11-79H23.3-AC009941.1	8	79887764	T	{'ENSG00000261618', 'ENSG00000264969'}
rs10957913	C	AC009941.1-RP11-1114I9.1	8	80059196	T	{'ENSG00000264969', 'ENSG00000253659'}
rs17522984	A	RP11-1114I9.1-RP11-758H6.1	8	80246452	G	{'ENSG00000253659', 'ENSG00000253391'}
rs1460176	A	RP11-1114I9.1-RP11-758H6.1	8	80246622	C	{'ENSG00000253659', 'ENSG00000253391'}
rs72671142	A	RP11-1114I9.1-RP11-758H6.1	8	80261977	C	{'ENSG00000253659', 'ENSG00000253391'}
rs57937127	A	RP11-1114I9.1-RP11-758H6.1	8	80273624	G	{'ENSG00000253659', 'ENSG00000253391'}
rs9643440	C	RP11-1114I9.1-RP11-758H6.1	8	80274753	T	{'ENSG00000253659', 'ENSG00000253391'}
rs6473149	C	RP11-1114I9.1-RP11-758H6.1	8	80285214	T	{'ENSG00000253659', 'ENSG00000253391'}
rs78276021	G	RP11-1114I9.1-RP11-758H6.1	8	80347051	T	{'ENSG00000253659', 'ENSG00000253391'}
rs565642073	A	RP11-758H6.1	8	80430789	G	ENSG00000253391
rs28413557	A	STMN2-HEY1	8	80603145	G	{'ENSG00000164683', 'ENSG00000104435'}
rs7845574	C	STMN2-HEY1	8	80630210	T	{'ENSG00000164683', 'ENSG00000104435'}
rs2440650	A	STMN2-HEY1	8	80637159	G	{'ENSG00000164683', 'ENSG00000104435'}
rs11990850	A	STMN2-HEY1	8	80639037	G	{'ENSG00000164683', 'ENSG00000104435'}
rs1348559	A	STMN2-HEY1	8	80639886	G	{'ENSG00000164683', 'ENSG00000104435'}
rs1444549	A	STMN2-HEY1	8	80640248	G	{'ENSG00000164683', 'ENSG00000104435'}
rs1348560	C	STMN2-HEY1	8	80642010	T	{'ENSG00000164683', 'ENSG00000104435'}
rs1444551	C	STMN2-HEY1	8	80647031	T	{'ENSG00000164683', 'ENSG00000104435'}
rs2947533	A	STMN2-HEY1	8	80649460	C	{'ENSG00000164683', 'ENSG00000104435'}
rs2979709	C	STMN2-HEY1	8	80652039	T	{'ENSG00000164683', 'ENSG00000104435'}
rs2920951	A	STMN2-HEY1	8	80654655	G	{'ENSG00000164683', 'ENSG00000104435'}
rs76222523	A	HEY1	8	80683160	G	ENSG00000164683
rs7814433	A	RP11-27N21.3	8	80701144	G	ENSG00000272138
rs7009773	C	RP11-26J3.1	8	80729024	T	ENSG00000249328
rs3851538	A	RP11-26J3.1	8	80729911	G	ENSG00000249328
rs998731	C	TPD52	8	81095395	T	ENSG00000076554
rs4740134	C	TPD52	8	81098945	T	ENSG00000076554
rs4739741	C	RP11-775E10.1-RNU6-1213P	8	81304766	T	{'ENSG00000253237', 'ENSG00000252884'}
rs61557287	A	ZBTB10	8	81441012	G	ENSG00000205189
rs1438224	C	ZNF704-PAG1	8	81859387	T	{'ENSG00000254177', 'ENSG00000253516', 'ENSG00000164684', 'ENSG00000212429', 'ENSG00000254060', 'ENSG00000076641', 'ENSG00000254331', 'ENSG00000243951'}
rs11785087	C	ZNF704-PAG1	8	81869158	T	{'ENSG00000254177', 'ENSG00000253516', 'ENSG00000164684', 'ENSG00000212429', 'ENSG00000254060', 'ENSG00000076641', 'ENSG00000254331', 'ENSG00000243951'}
rs10102935	A	PAG1	8	81876049	G	ENSG00000076641
rs7824358	A	PAG1	8	81877396	G	ENSG00000076641
rs4739780	C	PAG1	8	81921234	T	ENSG00000076641
rs13266450	A	PAG1	8	81938781	G	ENSG00000076641
rs6981109	A	PAG1	8	81940439	G	ENSG00000076641
rs12676654	C	PAG1	8	81940536	T	ENSG00000076641
rs6989890	C	RP11-172E10.1	8	81954377	T	ENSG00000254060
rs4739784	A	PAG1	8	82009043	C	ENSG00000076641
rs4739785	G	PAG1	8	82010131	T	ENSG00000076641
rs6999928	A	PAG1	8	82013720	G	ENSG00000076641
rs7835961	C	PAG1	8	82015265	T	ENSG00000076641
rs10097731	G	PAG1	8	82027672	T	ENSG00000076641
rs4324883	G	PAG1-RP11-1149M10.2	8	82041360	T	{'ENSG00000076641', 'ENSG00000253214', 'ENSG00000254060', 'ENSG00000254177'}
rs4398860	C	PAG1-RP11-1149M10.2	8	82041753	T	{'ENSG00000076641', 'ENSG00000253214', 'ENSG00000254060', 'ENSG00000254177'}
rs10464931	C	PAG1-RP11-1149M10.2	8	82042664	T	{'ENSG00000076641', 'ENSG00000253214', 'ENSG00000254060', 'ENSG00000254177'}
rs10464890	A	PAG1-RP11-1149M10.2	8	82042727	G	{'ENSG00000076641', 'ENSG00000253214', 'ENSG00000254060', 'ENSG00000254177'}
rs9298344	C	PAG1-RP11-1149M10.2	8	82043063	T	{'ENSG00000076641', 'ENSG00000253214', 'ENSG00000254060', 'ENSG00000254177'}
rs28505206	A	PAG1-RP11-1149M10.2	8	82044410	G	{'ENSG00000076641', 'ENSG00000253214', 'ENSG00000254060', 'ENSG00000254177'}
rs77185965	C	FABP5-RP11-157I4.4	8	82335788	T	{'ENSG00000170323', 'ENSG00000253374', 'ENSG00000164687', 'ENSG00000237264', 'ENSG00000147588', 'ENSG00000205186', 'ENSG00000253859'}
rs141548565	A	FABP5-RP11-157I4.4	8	82339498	C	{'ENSG00000170323', 'ENSG00000253374', 'ENSG00000164687', 'ENSG00000237264', 'ENSG00000147588', 'ENSG00000205186', 'ENSG00000253859'}
rs118008944	C	RP11-157I4.4	8	82351442	T	ENSG00000253859
rs59886804	A	FABP9	8	82367776	G	ENSG00000205186
rs16909549	C	CHMP4C	8	82659624	T	ENSG00000164695
rs28453067	C	RP11-354A14.1-RP11-99H20.1	8	82992400	T	{'ENSG00000254123', 'ENSG00000254689'}
rs28532798	G	RP11-99H20.1-HNRNPA1P4	8	83092051	T	{'ENSG00000206228', 'ENSG00000254123'}
rs76790251	C	RP11-99H20.1-HNRNPA1P4	8	83105322	T	{'ENSG00000206228', 'ENSG00000254123'}
rs75910551	A	RP11-99H20.1-HNRNPA1P4	8	83187302	G	{'ENSG00000206228', 'ENSG00000254123'}
rs751443	C	HNRNPA1P4-RP11-653B10.1	8	83228738	T	{'ENSG00000206228', 'ENSG00000253503'}
rs77809848	A	HNRNPA1P4-RP11-653B10.1	8	83253016	G	{'ENSG00000206228', 'ENSG00000253503'}
rs79463428	A	HNRNPA1P4-RP11-653B10.1	8	83256215	G	{'ENSG00000206228', 'ENSG00000253503'}
rs77713376	C	HNRNPA1P4-RP11-653B10.1	8	83257333	T	{'ENSG00000206228', 'ENSG00000253503'}
rs79215976	C	HNRNPA1P4-RP11-653B10.1	8	83271676	T	{'ENSG00000206228', 'ENSG00000253503'}
rs79610030	A	HNRNPA1P4-RP11-653B10.1	8	83279325	G	{'ENSG00000206228', 'ENSG00000253503'}
rs74771311	C	HNRNPA1P4-RP11-653B10.1	8	83280563	T	{'ENSG00000206228', 'ENSG00000253503'}
rs74645717	A	HNRNPA1P4-RP11-653B10.1	8	83281593	G	{'ENSG00000206228', 'ENSG00000253503'}
rs78557808	G	RP11-653B10.1	8	83472544	T	ENSG00000253503
rs74499670	A	RP11-653B10.1	8	83473454	G	ENSG00000253503
rs74811240	C	RP11-653B10.1	8	83480203	T	ENSG00000253503
rs583738	A	RP11-653B10.1	8	83485070	G	ENSG00000253503
rs483497	C	RP11-653B10.1	8	83486969	T	ENSG00000253503
rs519059	C	RP11-653B10.1	8	83491402	T	ENSG00000253503
rs1522731	G	RP11-653B10.1	8	83508271	T	ENSG00000253503
rs73290812	C	RP11-653B10.1-RP11-731N10.1	8	83693204	T	{'ENSG00000253503', 'ENSG00000253836', 'ENSG00000254394'}
rs4739920	A	CTD-2272D18.2-RP11-296C13.1	8	84000103	G	{'ENSG00000253581', 'ENSG00000254189'}
rs72692129	C	RP11-120I21.2	8	84833241	T	ENSG00000254202
rs6992798	C	RP11-120I21.2	8	84838400	T	ENSG00000254202
rs62526181	A	RP11-120I21.2	8	84895070	G	ENSG00000254202
rs62526188	G	RP11-120I21.2	8	84898564	T	ENSG00000254202
rs12375448	G	RP11-120I21.2	8	84904567	T	ENSG00000254202
rs10085989	A	RP11-120I21.2	8	84904973	G	ENSG00000254202
rs7841591	A	RP11-120I21.2	8	84906512	G	ENSG00000254202
rs7836559	C	RP11-120I21.2	8	84911232	T	ENSG00000254202
rs1866083	C	RP11-120I21.2	8	85040188	T	ENSG00000254202
rs10958204	A	RP11-120I21.2	8	85040808	G	ENSG00000254202
rs7838773	A	RP11-120I21.2	8	85041718	G	ENSG00000254202
rs6981432	C	RP11-120I21.2	8	85049009	T	ENSG00000254202
rs10112333	A	RALYL	8	85152723	G	ENSG00000184672
rs13281339	C	RALYL	8	85153358	T	ENSG00000184672
rs10092306	G	RALYL	8	85154489	T	ENSG00000184672
rs16912644	A	RALYL	8	85200887	G	ENSG00000184672
rs16912699	A	RALYL	8	85241871	G	ENSG00000184672
rs7012955	A	RALYL	8	85258777	C	ENSG00000184672
rs1388420	A	RALYL	8	85275712	G	ENSG00000184672
rs2127220	A	RALYL	8	85291759	G	ENSG00000184672
rs13253716	A	RALYL	8	85308466	G	ENSG00000184672
rs1388417	A	RALYL	8	85325200	G	ENSG00000184672
rs317953	C	RALYL	8	85328325	T	ENSG00000184672
rs11984749	A	RALYL	8	85342396	C	ENSG00000184672
rs783507	C	RALYL	8	85352000	T	ENSG00000184672
rs711006	A	RALYL	8	85355974	G	ENSG00000184672
rs2896433	C	RALYL	8	85359997	T	ENSG00000184672
rs711007	A	RALYL	8	85360962	G	ENSG00000184672
rs1994149	C	RALYL	8	85363324	T	ENSG00000184672
rs13265396	A	RALYL	8	85367811	G	ENSG00000184672
rs1479092	C	RALYL	8	85368686	T	ENSG00000184672
rs13276680	A	RALYL	8	85384914	C	ENSG00000184672
rs4740015	A	RALYL	8	85400423	G	ENSG00000184672
rs711028	G	RALYL	8	85407393	T	ENSG00000184672
rs711030	A	RALYL	8	85411758	G	ENSG00000184672
rs4740018	C	RALYL	8	85418035	T	ENSG00000184672
rs711042	A	RALYL	8	85424848	G	ENSG00000184672
rs4740021	C	RALYL	8	85435344	T	ENSG00000184672
rs711060	A	RALYL	8	85457894	G	ENSG00000184672
rs1503601	A	RALYL	8	85459376	G	ENSG00000184672
rs72681025	A	RALYL	8	85643513	C	ENSG00000184672
rs77023395	G	RALYL	8	85697310	T	ENSG00000184672
rs77631098	A	RALYL	8	85702500	C	ENSG00000184672
rs7830836	C	ATP6V0D2	8	87011670	T	ENSG00000147614
rs4483133	A	ATP6V0D2	8	87037443	C	ENSG00000147614
rs1483766	C	ATP6V0D2	8	87037878	T	ENSG00000147614
rs13267067	G	ATP6V0D2	8	87130366	T	ENSG00000147614
rs16886892	A	ATP6V0D2	8	87132931	G	ENSG00000147614
rs7831391	A	ATP6V0D2	8	87133613	G	ENSG00000147614
rs58658900	C	ATP6V0D2	8	87133946	T	ENSG00000147614
rs16887456	C	ATP6V0D2	8	87136710	T	ENSG00000147614
rs10101407	C	ATP6V0D2	8	87138337	T	ENSG00000147614
rs10090377	G	ATP6V0D2	8	87138406	T	ENSG00000147614
rs368693751	C	ATP6V0D2	8	87140269	T	ENSG00000147614
rs118071370	C	RMDN1	8	87503598	T	ENSG00000176623
rs1598888	G	RP11-386D6.3	8	87786254	T	ENSG00000253568
rs7841276	A	RP11-386D6.2	8	87795613	G	ENSG00000253778
rs4377978	C	RP11-386D6.2	8	87796317	T	ENSG00000253778
rs13255314	A	RP11-386D6.2	8	87830762	G	ENSG00000253778
rs10808349	A	RP11-386D6.2	8	87833711	G	ENSG00000253778
rs4458894	C	RP11-386D6.2-CNBD1	8	87841123	T	{'ENSG00000253778', 'ENSG00000253500', 'ENSG00000253568', 'ENSG00000253401', 'ENSG00000251563', 'ENSG00000176571'}
rs77518903	A	CNBD1	8	87937523	G	ENSG00000176571
rs79925466	A	CNBD1	8	87947195	G	ENSG00000176571
rs117341718	A	CNBD1	8	88209960	G	ENSG00000176571
rs79814460	A	CNBD1	8	88211003	G	ENSG00000176571
rs80275144	C	CNBD1	8	88250037	T	ENSG00000176571
rs2336983	C	CNBD1	8	88256135	T	ENSG00000176571
rs2336955	A	CNBD1	8	88261982	G	ENSG00000176571
rs4961019	A	CNBD1	8	88275101	G	ENSG00000176571
rs7829334	C	CNBD1	8	88358049	T	ENSG00000176571
rs59406400	A	CNBD1	8	88462804	G	ENSG00000176571
rs2977764	C	CNBD1	8	88472362	T	ENSG00000176571
rs2905415	A	CNBD1	8	88481607	G	ENSG00000176571
rs2905414	A	CNBD1	8	88481828	G	ENSG00000176571
rs1160279	A	CNBD1	8	88485142	G	ENSG00000176571
rs450548	A	CNBD1	8	88493011	G	ENSG00000176571
rs382540	A	CNBD1	8	88503915	G	ENSG00000176571
rs383140	A	CNBD1	8	88504060	G	ENSG00000176571
rs390834	A	CNBD1	8	88508721	G	ENSG00000176571
rs459578	C	CNBD1	8	88515393	T	ENSG00000176571
rs386523	A	CNBD1	8	88520853	G	ENSG00000176571
rs407438	C	CNBD1	8	88524325	T	ENSG00000176571
rs421613	A	CNBD1	8	88528370	G	ENSG00000176571
rs446409	C	CNBD1	8	88528652	T	ENSG00000176571
rs413572	A	CNBD1	8	88529461	G	ENSG00000176571
rs386133	A	CNBD1	8	88531906	G	ENSG00000176571
rs407089	C	CNBD1	8	88534937	T	ENSG00000176571
rs419423	A	CNBD1	8	88536445	G	ENSG00000176571
rs405013	C	CNBD1	8	88536741	T	ENSG00000176571
rs76338272	A	AF121898.3	8	88696830	G	ENSG00000253500
rs1605542	A	SOX5P-DCAF4L2	8	88861567	G	{'ENSG00000176566', 'ENSG00000254376'}
rs146018423	G	RP11-586K2.1	8	89688178	T	ENSG00000253553
rs143146788	C	RP11-586K2.1	8	89722965	T	ENSG00000253553
rs55889404	A	RP11-586K2.1	8	89734322	G	ENSG00000253553
rs1909275	C	RP11-586K2.1-RP11-642C5.1	8	89815296	T	{'ENSG00000253553', 'ENSG00000251904', 'ENSG00000271156', 'ENSG00000250962'}
rs9297551	C	RP11-642C5.1	8	89818717	T	ENSG00000271156
rs1240116	C	RP11-642C5.1-RP11-255L13.1	8	90047496	T	{'ENSG00000271156', 'ENSG00000253621'}
rs1240115	A	RP11-642C5.1-RP11-255L13.1	8	90047848	G	{'ENSG00000271156', 'ENSG00000253621'}
rs10504871	C	RP11-642C5.1-RP11-255L13.1	8	90067319	T	{'ENSG00000271156', 'ENSG00000253621'}
rs16890580	A	RP11-642C5.1-RP11-255L13.1	8	90069313	G	{'ENSG00000271156', 'ENSG00000253621'}
rs56061839	A	RP11-642C5.1-RP11-255L13.1	8	90070947	G	{'ENSG00000271156', 'ENSG00000253621'}
rs1240054	C	RP11-642C5.1-RP11-255L13.1	8	90072346	T	{'ENSG00000271156', 'ENSG00000253621'}
rs11985034	G	RP11-642C5.1-RP11-255L13.1	8	90085767	T	{'ENSG00000271156', 'ENSG00000253621'}
rs76052216	A	RP11-642C5.1-RP11-255L13.1	8	90150646	G	{'ENSG00000271156', 'ENSG00000253621'}
rs74799814	C	RP11-642C5.1-RP11-255L13.1	8	90150827	T	{'ENSG00000271156', 'ENSG00000253621'}
rs73692748	A	RP11-642C5.1-RP11-255L13.1	8	90166667	G	{'ENSG00000271156', 'ENSG00000253621'}
rs116215370	A	RP11-642C5.1-RP11-255L13.1	8	90211530	G	{'ENSG00000271156', 'ENSG00000253621'}
rs111464296	G	RP11-642C5.1-RP11-255L13.1	8	90232147	T	{'ENSG00000271156', 'ENSG00000253621'}
rs73299855	C	RP11-255L13.1-KRT8P4	8	90320003	T	{'ENSG00000248231', 'ENSG00000253621'}
rs78598676	A	RP11-37B2.1	8	90669510	G	ENSG00000251136
rs79298492	C	RP11-37B2.1	8	90677512	T	ENSG00000251136
rs192206078	A	RP11-37B2.1	8	90686512	C	ENSG00000251136
rs11535367	A	RP11-37B2.1	8	90705628	G	ENSG00000251136
rs2293809	C	RIPK2	8	90770315	T	ENSG00000104312
rs11984756	C	RIPK2	8	90787595	T	ENSG00000104312
rs77945251	A	RIPK2	8	90788170	G	ENSG00000104312
rs40454	A	RIPK2	8	90804732	G	ENSG00000104312
rs40379	C	RIPK2	8	90805317	T	ENSG00000104312
rs434264	C	RIPK2-COX6B1P6	8	90810122	T	{'ENSG00000253349', 'ENSG00000104312'}
rs39766	C	RIPK2-COX6B1P6	8	90811369	T	{'ENSG00000253349', 'ENSG00000104312'}
rs73293110	A	RIPK2-COX6B1P6	8	90814813	G	{'ENSG00000253349', 'ENSG00000104312'}
rs9297727	A	RIPK2-COX6B1P6	8	90815188	G	{'ENSG00000253349', 'ENSG00000104312'}
rs73293117	A	RIPK2-COX6B1P6	8	90817344	G	{'ENSG00000253349', 'ENSG00000104312'}
rs39513	C	RIPK2-COX6B1P6	8	90818537	T	{'ENSG00000253349', 'ENSG00000104312'}
rs73291301	C	CALB1-LINC00534	8	91114115	T	{'ENSG00000199354', 'ENSG00000265157', 'ENSG00000253394', 'ENSG00000254180', 'ENSG00000104327'}
rs9650106	A	CALB1-LINC00534	8	91196473	G	{'ENSG00000199354', 'ENSG00000265157', 'ENSG00000253394', 'ENSG00000254180', 'ENSG00000104327'}
rs10108192	A	LINC01030	8	91601921	G	ENSG00000253799
rs78416819	A	AB015752.3	8	91605205	G	ENSG00000254180
rs10109899	C	LINC01030	8	91606200	T	ENSG00000253799
rs7007768	C	AB015752.3	8	91609056	T	ENSG00000254180
rs79245176	G	AB015752.3	8	91625505	T	ENSG00000254180
rs11990535	A	AB015752.3	8	91627410	G	ENSG00000254180
rs11998346	G	TMEM64	8	91642770	T	ENSG00000180694
rs7840203	A	TMEM64	8	91701223	G	ENSG00000180694
rs6998736	A	TMEM64	8	91704043	G	ENSG00000180694
rs6471249	A	TMEM64	8	91705211	G	ENSG00000180694
rs16905571	A	NECAB1	8	91883119	G	ENSG00000123119
rs2677573	A	NECAB1	8	91956585	G	ENSG00000123119
rs2740792	A	C8orf88	8	91997679	G	ENSG00000253250
rs7828122	A	GS1-251I9.3	8	92035321	G	ENSG00000253358
rs10956790	C	OTUD6B-LRRC69	8	92105466	T	{'ENSG00000266194', 'ENSG00000155100', 'ENSG00000147606', 'ENSG00000214954', 'ENSG00000253525', 'ENSG00000263888'}
rs10216413	A	OTUD6B-LRRC69	8	92106279	G	{'ENSG00000266194', 'ENSG00000155100', 'ENSG00000147606', 'ENSG00000214954', 'ENSG00000253525', 'ENSG00000263888'}
rs7819178	C	OTUD6B-LRRC69	8	92107611	T	{'ENSG00000266194', 'ENSG00000155100', 'ENSG00000147606', 'ENSG00000214954', 'ENSG00000253525', 'ENSG00000263888'}
rs10956793	C	LRRC69	8	92109924	T	ENSG00000214954
rs7820904	A	LRRC69	8	92110936	G	ENSG00000214954
rs62526680	A	LRRC69	8	92123030	G	ENSG00000214954
rs12334455	C	SLC26A7	8	92347533	T	ENSG00000147606
rs13273795	C	SLC26A7-snoU13	8	92438919	T	{'ENSG00000147606', 'ENSG00000239134'}
rs13250505	G	RP11-122C21.1	8	92856096	T	ENSG00000253901
rs62520887	C	MRPS16P1-RUNX1T1	8	92950149	T	{'ENSG00000229182', 'ENSG00000253576', 'ENSG00000079102'}
rs78439965	A	RP11-700E23.1-RP11-587H10.1	8	93488817	C	{'ENSG00000253371', 'ENSG00000253749'}
rs55895231	A	AC091096.1	8	93645556	G	ENSG00000221172
rs28868400	A	RP11-100L22.2	8	93864093	G	ENSG00000248858
rs7015182	C	RP11-100L22.2	8	93864282	T	ENSG00000248858
rs28785274	C	RP11-100L22.2	8	93866367	T	ENSG00000248858
rs10453065	C	RP11-100L22.2	8	93888281	T	ENSG00000248858
rs16915303	A	RP11-100L22.2	8	93889176	G	ENSG00000248858
rs11997490	C	RP11-100L22.2	8	93889595	T	ENSG00000248858
rs10099497	A	RP11-100L22.2	8	93890691	G	ENSG00000248858
rs4631430	A	LINC00535	8	94612210	C	ENSG00000246662
rs74879008	A	LINC00535	8	94690228	G	ENSG00000246662
rs76481619	A	LINC00535	8	94691762	G	ENSG00000246662
rs76689717	C	LINC00535	8	94692696	T	ENSG00000246662
rs2976360	C	LINC00535	8	94696302	T	ENSG00000246662
rs7841570	C	LINC00535	8	94701435	T	ENSG00000246662
rs76230228	A	LINC00535	8	94704298	G	ENSG00000246662
rs77809716	G	FAM92A1	8	94706756	T	ENSG00000188343
rs17783225	A	FAM92A1	8	94708470	G	ENSG00000188343
rs145663475	C	FAM92A1	8	94735263	T	ENSG00000188343
rs77688201	A	TMEM67	8	94762546	G	ENSG00000164953
rs113610760	C	TMEM67	8	94833532	T	ENSG00000164953
rs180771627	C	RP3-388N13.3	8	94846146	T	ENSG00000254057
rs112591931	C	RP3-388N13.3	8	94852965	T	ENSG00000254057
rs78191869	A	RP3-388N13.3	8	94859838	G	ENSG00000254057
rs74825187	C	RP3-388N13.3	8	94860491	T	ENSG00000254057
rs78987173	A	RP3-388N13.3	8	94861240	G	ENSG00000254057
rs74446889	A	RP3-388N13.3	8	94861984	G	ENSG00000254057
rs76809321	A	PDP1	8	94872461	G	ENSG00000164951
rs77788753	C	PDP1	8	94874061	T	ENSG00000164951
rs79240528	C	PDP1	8	94875055	T	ENSG00000164951
rs7822838	A	PDP1	8	94882613	G	ENSG00000164951
rs57595063	A	PDP1	8	94882894	C	ENSG00000164951
rs73256446	G	PDP1	8	94884032	T	ENSG00000164951
rs12676198	C	PSMA2P2	8	94955438	T	ENSG00000251234
rs80351653	A	PSMA2P2	8	94955744	G	ENSG00000251234
rs75482151	A	PSMA2P2	8	94956836	G	ENSG00000251234
rs80088663	A	RPL34P18	8	94973634	G	ENSG00000240509
rs74781772	G	AC105081.1	8	94989156	T	ENSG00000263855
rs73692988	A	AC105081.1	8	94989975	C	ENSG00000263855
rs2513794	A	KB-1184D12.1-CDH17	8	95130327	C	{'ENSG00000249510', 'ENSG00000079112', 'ENSG00000253585'}
rs2446817	G	KB-1184D12.1-CDH17	8	95131613	T	{'ENSG00000249510', 'ENSG00000079112', 'ENSG00000253585'}
rs4735270	C	CDH17	8	95135185	T	ENSG00000079112
rs2513796	A	CDH17	8	95142419	G	ENSG00000079112
rs56135674	C	CDH17	8	95146461	T	ENSG00000079112
rs2514797	C	CDH17	8	95156476	T	ENSG00000079112
rs2445721	C	RAD54B	8	95389311	T	ENSG00000197275
rs3099398	A	RAD54B	8	95479879	G	ENSG00000197275
rs3102853	A	RAD54B	8	95480917	C	ENSG00000197275
rs10113787	C	RP11-267M23.7-RP11-22C11.2	8	95619100	T	{'ENSG00000261437', 'ENSG00000254283'}
rs3096601	C	RP11-267M23.7-RP11-22C11.2	8	95624676	T	{'ENSG00000261437', 'ENSG00000254283'}
rs3133619	A	RP11-267M23.7-RP11-22C11.2	8	95626128	G	{'ENSG00000261437', 'ENSG00000254283'}
rs3133625	A	RP11-267M23.7-RP11-22C11.2	8	95631557	G	{'ENSG00000261437', 'ENSG00000254283'}
rs3133627	A	RP11-267M23.7-RP11-22C11.2	8	95632405	G	{'ENSG00000261437', 'ENSG00000254283'}
rs2052716	C	RP11-267M23.7-RP11-22C11.2	8	95641609	T	{'ENSG00000261437', 'ENSG00000254283'}
rs2052715	A	RP11-267M23.7-RP11-22C11.2	8	95641629	G	{'ENSG00000261437', 'ENSG00000254283'}
rs7837111	A	DPY19L4	8	95788666	G	ENSG00000156162
rs13249787	C	DPY19L4	8	95790256	T	ENSG00000156162
rs6471489	A	DPY19L4	8	95791213	G	ENSG00000156162
rs4548145	A	DPY19L4	8	95794762	G	ENSG00000156162
rs6988791	A	DPY19L4	8	95797157	G	ENSG00000156162
rs6999453	A	KB-1608C10.2	8	95799076	G	ENSG00000254307
rs6471493	A	KB-1608C10.2	8	95807793	G	ENSG00000254307
rs28616734	C	NDUFAF6	8	96021443	T	ENSG00000156170
rs34700722	A	NDUFAF6	8	96021876	G	ENSG00000156170
rs9297950	A	NDUFAF6	8	96025659	G	ENSG00000156170
rs10097930	A	NDUFAF6	8	96025735	G	ENSG00000156170
rs10100842	A	NDUFAF6	8	96025903	G	ENSG00000156170
rs28651964	C	NDUFAF6	8	96026781	T	ENSG00000156170
rs28378156	C	NDUFAF6	8	96027127	T	ENSG00000156170
rs6985880	A	NDUFAF6	8	96027599	G	ENSG00000156170
rs11786380	A	NDUFAF6	8	96028136	G	ENSG00000156170
rs2678829	C	NDUFAF6	8	96028180	T	ENSG00000156170
rs7826046	A	NDUFAF6	8	96028885	G	ENSG00000156170
rs7842715	C	NDUFAF6	8	96028926	T	ENSG00000156170
rs28406132	C	NDUFAF6	8	96030377	T	ENSG00000156170
rs2599701	A	NDUFAF6	8	96091392	G	ENSG00000156170
rs34824997	C	RP11-320N21.2	8	96094208	T	ENSG00000254248
rs4734298	A	RP11-320N21.2	8	96101786	G	ENSG00000254248
rs1451711	C	RP11-320N21.2	8	96101915	T	ENSG00000254248
rs1946943	C	RP11-320N21.2	8	96102792	T	ENSG00000254248
rs1946941	C	RP11-320N21.2	8	96102974	T	ENSG00000254248
rs13248158	C	PLEKHF2-KB-1047C11.2	8	96180854	T	{'ENSG00000253945', 'ENSG00000175895', 'ENSG00000253872', 'ENSG00000156172', 'ENSG00000253351', 'ENSG00000223297', 'ENSG00000253773', 'ENSG00000202112'}
rs17668689	C	PLEKHF2-KB-1047C11.2	8	96185350	T	{'ENSG00000253945', 'ENSG00000175895', 'ENSG00000253872', 'ENSG00000156172', 'ENSG00000253351', 'ENSG00000223297', 'ENSG00000253773', 'ENSG00000202112'}
rs2599721	A	PLEKHF2-KB-1047C11.2	8	96187043	G	{'ENSG00000253945', 'ENSG00000175895', 'ENSG00000253872', 'ENSG00000156172', 'ENSG00000253351', 'ENSG00000223297', 'ENSG00000253773', 'ENSG00000202112'}
rs12545256	A	KB-1047C11.2	8	96211820	G	ENSG00000253773
rs13274086	A	KB-1047C11.2	8	96213387	G	ENSG00000253773
rs12155751	A	KB-1047C11.2	8	96214791	G	ENSG00000253773
rs732068	C	KB-1047C11.1	8	96225099	T	ENSG00000253351
rs3134228	C	KB-1047C11.2	8	96552597	T	ENSG00000253773
rs4570125	A	KB-1047C11.2	8	96559506	G	ENSG00000253773
rs3104985	G	KB-1047C11.2	8	96577253	T	ENSG00000253773
rs13250000	A	RNU6-690P	8	96610678	G	ENSG00000202112
rs12675322	A	RNU6-690P	8	96613788	G	ENSG00000202112
rs13265738	C	KB-1047C11.2	8	96617632	T	ENSG00000253773
rs7003859	C	KB-1047C11.2	8	96659049	T	ENSG00000253773
rs261571	A	RP11-31K23.2-RP11-44N17.1	8	97021463	G	{'ENSG00000183663', 'ENSG00000248762'}
rs261572	G	RP11-31K23.2-RP11-44N17.1	8	97022165	T	{'ENSG00000183663', 'ENSG00000248762'}
rs79657486	A	RP11-44N17.1	8	97078954	G	ENSG00000183663
rs530895	A	RP11-44N17.1-RP11-44N17.2	8	97088628	G	{'ENSG00000183663', 'ENSG00000271349'}
rs1118813	A	RP11-44N17.1-RP11-44N17.2	8	97088979	G	{'ENSG00000183663', 'ENSG00000271349'}
rs60388023	C	RP11-44N17.1-RP11-44N17.2	8	97100812	T	{'ENSG00000183663', 'ENSG00000271349'}
rs7815368	C	RP11-44N17.1-RP11-44N17.2	8	97102839	T	{'ENSG00000183663', 'ENSG00000271349'}
rs78828511	C	RP11-44N17.1-RP11-44N17.2	8	97110210	T	{'ENSG00000183663', 'ENSG00000271349'}
rs9297265	G	RP11-44N17.1-RP11-44N17.2	8	97113082	T	{'ENSG00000183663', 'ENSG00000271349'}
rs73270001	A	MTERFD1	8	97265942	G	ENSG00000156469
rs7829426	A	PTDSS1-KB-1448A5.1	8	97354589	G	{'ENSG00000253105', 'ENSG00000199732', 'ENSG00000156471'}
rs61547371	C	PTDSS1-KB-1448A5.1	8	97356622	T	{'ENSG00000253105', 'ENSG00000199732', 'ENSG00000156471'}
rs188116934	A	CPQ	8	97873116	G	ENSG00000104324
rs6991357	C	CPQ-KB-1000E4.2	8	98180810	T	{'ENSG00000260640', 'ENSG00000270077', 'ENSG00000272249', 'ENSG00000104324'}
rs73272629	A	CPQ-KB-1000E4.2	8	98245802	G	{'ENSG00000260640', 'ENSG00000270077', 'ENSG00000272249', 'ENSG00000104324'}
rs56860461	G	CPQ-KB-1000E4.2	8	98245869	T	{'ENSG00000260640', 'ENSG00000270077', 'ENSG00000272249', 'ENSG00000104324'}
rs73272652	A	KB-1000E4.2	8	98253550	C	ENSG00000260640
rs6468539	C	KB-1000E4.2	8	98254835	T	ENSG00000260640
rs80222081	C	KB-1000E4.2-TSPYL5	8	98271762	T	{'ENSG00000260640', 'ENSG00000180543'}
rs78659055	G	TSPYL5-U3	8	98304696	T	{'ENSG00000180543', 'ENSG00000207215'}
rs16895489	A	TSPYL5-U3	8	98319748	G	{'ENSG00000180543', 'ENSG00000207215'}
rs3816496	A	MATN2	8	98974113	C	ENSG00000132561
rs2447503	A	HRSP12	8	99124202	G	ENSG00000132541
rs10955158	C	NIPAL2	8	99227267	T	ENSG00000104361
rs28798718	C	RGS22	8	101005020	T	ENSG00000132554
rs28792460	A	RGS22	8	101007669	G	ENSG00000132554
rs12334713	C	RGS22	8	101022740	T	ENSG00000132554
rs73276973	C	RGS22	8	101145199	T	ENSG00000132554
rs73276987	A	FBXO43	8	101155841	G	ENSG00000156509
rs139573628	A	RP11-316J7.4	8	101178512	G	ENSG00000253299
rs11996525	A	RNF19A	8	101352756	G	ENSG00000034677
rs7846091	A	KB-1991G8.1	8	101357745	G	ENSG00000253217
rs10100087	C	KB-1991G8.1	8	101357860	T	ENSG00000253217
rs16898280	C	KB-1991G8.1-KB-173C10.2	8	101368080	T	{'ENSG00000253824', 'ENSG00000265599', 'ENSG00000253217'}
rs10098942	G	KB-1991G8.1-KB-173C10.2	8	101370025	T	{'ENSG00000253824', 'ENSG00000265599', 'ENSG00000253217'}
rs10955228	A	KB-1991G8.1-KB-173C10.2	8	101370901	G	{'ENSG00000253824', 'ENSG00000265599', 'ENSG00000253217'}
rs10447979	A	KB-1991G8.1-KB-173C10.2	8	101376369	G	{'ENSG00000253824', 'ENSG00000265599', 'ENSG00000253217'}
rs731082	C	ANKRD46	8	101539773	T	ENSG00000186106
rs2507789	C	ANKRD46	8	101542672	T	ENSG00000186106
rs2469651	G	ANKRD46	8	101546880	T	ENSG00000186106
rs2022925	A	ANKRD46	8	101551137	G	ENSG00000186106
rs2154640	A	GAPDHP62	8	101562197	G	ENSG00000251013
rs2555217	C	SNX31	8	101582667	T	ENSG00000174226
rs2977868	A	SNX31	8	101595480	G	ENSG00000174226
rs2507777	C	SNX31	8	101595878	T	ENSG00000174226
rs2469655	A	SNX31	8	101598452	G	ENSG00000174226
rs2469656	A	SNX31	8	101600642	G	ENSG00000174226
rs2507781	C	SNX31	8	101603215	T	ENSG00000174226
rs2469658	C	SNX31	8	101603765	T	ENSG00000174226
rs12549295	A	SNX31-RNU6-1092P	8	101688373	G	{'ENSG00000174226', 'ENSG00000252764', 'ENSG00000253740'}
rs113728143	C	SNX31-RNU6-1092P	8	101690199	T	{'ENSG00000174226', 'ENSG00000252764', 'ENSG00000253740'}
rs3133535	C	RNU4-83P	8	101840244	T	ENSG00000222795
rs3108918	C	RNU4-83P	8	101841061	T	ENSG00000222795
rs4734505	A	Y_RNA-RP11-302J23.1	8	102015419	G	{'ENSG00000252736', 'ENSG00000248599'}
rs10505005	C	Y_RNA-RP11-302J23.1	8	102016652	T	{'ENSG00000252736', 'ENSG00000248599'}
rs7813978	C	Y_RNA-RP11-302J23.1	8	102023144	T	{'ENSG00000252736', 'ENSG00000248599'}
rs1451638	A	Y_RNA-RP11-302J23.1	8	102053397	G	{'ENSG00000252736', 'ENSG00000248599'}
rs1451639	C	Y_RNA-RP11-302J23.1	8	102053475	T	{'ENSG00000252736', 'ENSG00000248599'}
rs55695562	C	Y_RNA-RP11-302J23.1	8	102054938	T	{'ENSG00000252736', 'ENSG00000248599'}
rs62515507	C	Y_RNA-RP11-302J23.1	8	102055566	T	{'ENSG00000252736', 'ENSG00000248599'}
rs4734508	A	Y_RNA-RP11-302J23.1	8	102055957	C	{'ENSG00000252736', 'ENSG00000248599'}
rs72667391	C	RP11-302J23.1	8	102059849	T	ENSG00000248599
rs4734510	C	RP11-302J23.1	8	102060107	T	ENSG00000248599
rs13277673	C	RP11-302J23.1	8	102073986	T	ENSG00000248599
rs67537723	C	RP11-302J23.1	8	102074514	T	ENSG00000248599
rs72669510	A	RP11-302J23.1	8	102075782	C	ENSG00000248599
rs7823735	C	RP11-302J23.1-KB-1460A1.1	8	102120275	T	{'ENSG00000248599', 'ENSG00000253395'}
rs10106725	A	ZNF706	8	102207981	G	ENSG00000120963
rs16899114	A	KB-1410C5.1-KB-1410C5.2	8	102244017	G	{'ENSG00000253679', 'ENSG00000253942'}
rs479690	C	GRHL2	8	102595267	T	ENSG00000083307
rs679468	A	GRHL2	8	102595319	G	ENSG00000083307
rs667737	A	GRHL2	8	102595587	G	ENSG00000083307
rs10505011	G	GRHL2	8	102597686	T	ENSG00000083307
rs79052941	C	GRHL2	8	102606392	T	ENSG00000083307
rs502914	A	GRHL2	8	102623132	G	ENSG00000083307
rs116923369	A	GRHL2	8	102624881	G	ENSG00000083307
rs10090010	C	GRHL2	8	102635270	T	ENSG00000083307
rs2387626	G	GRHL2	8	102637195	T	ENSG00000083307
rs16868196	C	GRHL2	8	102682242	T	ENSG00000083307
rs10111904	C	GRHL2	8	102686533	T	ENSG00000083307
rs2275994	C	NCALD	8	102700230	T	ENSG00000104490
rs2211920	A	KB-1107E3.1	8	102703950	G	ENSG00000253629
rs11991426	A	KB-1107E3.1	8	102704570	G	ENSG00000253629
rs6468786	C	NCALD	8	102712804	T	ENSG00000104490
rs6468787	A	NCALD	8	102712874	G	ENSG00000104490
rs4734587	C	NCALD	8	102718866	T	ENSG00000104490
rs7843836	A	NCALD	8	102742068	G	ENSG00000104490
rs7829690	C	NCALD	8	102746436	T	ENSG00000104490
rs76308296	A	NCALD	8	102752953	G	ENSG00000104490
rs79984228	C	NCALD	8	102759729	T	ENSG00000104490
rs2155940	G	NCALD	8	102847128	T	ENSG00000104490
rs1264865	A	snoU13	8	102857833	G	ENSG00000238372
rs564718	C	NCALD	8	102866179	T	ENSG00000104490
rs566501	G	NCALD	8	102866370	T	ENSG00000104490
rs480955	G	NCALD	8	102873381	T	ENSG00000104490
rs572692	C	NCALD	8	102876171	T	ENSG00000104490
rs1313944	C	NCALD	8	102887061	T	ENSG00000104490
rs544821	A	NCALD	8	102901125	C	ENSG00000104490
rs571673	A	NCALD	8	102911503	G	ENSG00000104490
rs62518468	C	NCALD	8	102917696	T	ENSG00000104490
rs16868698	C	NCALD	8	102920513	T	ENSG00000104490
rs56148596	A	NCALD	8	102922880	C	ENSG00000104490
rs7012061	A	NCALD	8	102937063	G	ENSG00000104490
rs481750	A	NCALD	8	102946501	G	ENSG00000104490
rs13278642	A	NCALD	8	102947668	C	ENSG00000104490
rs13272417	A	NCALD	8	102950334	C	ENSG00000104490
rs1992330	A	NCALD	8	102960337	G	ENSG00000104490
rs10099842	A	NCALD	8	102974357	G	ENSG00000104490
rs7015981	A	NCALD	8	102980496	G	ENSG00000104490
rs4734606	C	NCALD	8	102981053	T	ENSG00000104490
rs4734043	A	NCALD	8	102981582	G	ENSG00000104490
rs34096273	C	NCALD	8	102983996	A	ENSG00000104490
rs4734044	C	NCALD	8	102987373	T	ENSG00000104490
rs4734045	C	NCALD	8	102987402	T	ENSG00000104490
rs4734047	C	NCALD	8	102987569	T	ENSG00000104490
rs35117116	A	NCALD	8	102988301	G	ENSG00000104490
rs1866693	A	NCALD	8	102988724	G	ENSG00000104490
rs7814225	A	NCALD	8	102991783	G	ENSG00000104490
rs60389438	C	NCALD	8	103012459	T	ENSG00000104490
rs55837041	C	NCALD	8	103013235	T	ENSG00000104490
rs29000295	A	RRM2B	8	103216171	C	ENSG00000048392
rs28928573	A	RRM2B	8	103236773	C	ENSG00000048392
rs28999704	C	RRM2B	8	103241271	T	ENSG00000048392
rs113057245	A	RRM2B	8	103255566	G	ENSG00000048392
rs138949643	C	UBR5	8	103280180	T	ENSG00000104517
rs10505022	C	UBR5	8	103284675	T	ENSG00000104517
rs28552587	A	UBR5	8	103356226	G	ENSG00000104517
rs35582203	A	UBR5	8	103363657	C	ENSG00000104517
rs5022630	A	UBR5	8	103418671	G	ENSG00000104517
rs62523144	C	RNU6ATAC8P-HSPE1P14	8	103450602	T	{'ENSG00000221387', 'ENSG00000271612'}
rs62524760	C	HSPE1P14-RPS12P15	8	103482941	T	{'ENSG00000240724', 'ENSG00000271612'}
rs113402169	C	HSPE1P14-RPS12P15	8	103489300	T	{'ENSG00000240724', 'ENSG00000271612'}
rs56897064	C	KB-1980E6.3	8	103554864	T	ENSG00000253633
rs35155104	G	POU5F1P2-KLF10	8	103646559	T	{'ENSG00000253382', 'ENSG00000155090'}
rs4734652	C	POU5F1P2-KLF10	8	103651528	T	{'ENSG00000253382', 'ENSG00000155090'}
rs7822158	C	AP003356.1-KB-1732A1.1	8	103806768	T	{'ENSG00000253669', 'ENSG00000266799'}
rs77314830	A	KB-1732A1.1	8	103819470	G	ENSG00000253669
rs72667248	A	Y_RNA	8	103962260	G	ENSG00000201216
rs2048549	G	KB-1639H6.2	8	104036135	T	ENSG00000254236
rs3116470	C	ATP6V1C1	8	104057965	T	ENSG00000155097
rs2454030	C	ATP6V1C1	8	104076421	T	ENSG00000155097
rs1391117	A	KB-1639H6.4	8	104129007	G	ENSG00000250929
rs2454035	C	KB-1639H6.4	8	104131459	T	ENSG00000250929
rs77852266	C	MIR3151	8	104165090	T	ENSG00000265657
rs16870243	C	BAALC	8	104204654	T	ENSG00000164929
rs13277869	G	BAALC	8	104223564	T	ENSG00000164929
rs7011251	A	RIMS2	8	105272848	C	ENSG00000176406
rs59556771	C	RIMS2-DPYS	8	105280878	T	{'ENSG00000216113', 'ENSG00000254644', 'ENSG00000239344', 'ENSG00000164935', 'ENSG00000266734', 'ENSG00000222158', 'ENSG00000238687', 'ENSG00000176406', 'ENSG00000147647', 'ENSG00000255105', 'ENSG00000179577'}
rs71520888	A	DPYS	8	105469247	G	ENSG00000147647
rs60012863	C	DPYS	8	105471197	T	ENSG00000147647
rs67712332	C	LRP12	8	105526950	T	ENSG00000147650
rs4338071	C	LRP12	8	105566883	T	ENSG00000147650
rs11987427	A	RP11-127H5.1	8	105633526	G	ENSG00000253350
rs1975331	A	RP11-127H5.1	8	105679497	G	ENSG00000253350
rs1595499	A	RP11-127H5.1	8	105679817	G	ENSG00000253350
rs10105432	A	RP11-127H5.1	8	105693215	G	ENSG00000253350
rs55957375	C	RP11-127H5.1	8	105693684	T	ENSG00000253350
rs75206303	A	RP11-127H5.1	8	105694958	G	ENSG00000253350
rs3857891	A	RP11-127H5.1	8	105703852	G	ENSG00000253350
rs2341866	C	RP11-127H5.1	8	105721710	T	ENSG00000253350
rs7821869	A	RP11-127H5.1	8	105723307	G	ENSG00000253350
rs58704944	C	RP11-127H5.1	8	105731283	T	ENSG00000253350
rs17179076	C	RP11-127H5.1	8	105750774	T	ENSG00000253350
rs7465486	C	AC012564.1	8	105763757	T	ENSG00000263732
rs34027648	A	AC012564.1	8	105764654	G	ENSG00000263732
rs4734816	A	AC012564.1	8	105767754	G	ENSG00000263732
rs17179594	A	RP11-127H5.1	8	105780355	G	ENSG00000253350
rs10505065	C	RP11-127H5.1	8	105782572	T	ENSG00000253350
rs28446196	A	RP11-127H5.1	8	105786714	C	ENSG00000253350
rs9649924	C	RP11-127H5.1	8	105788559	T	ENSG00000253350
rs56127773	G	RP11-127H5.1	8	105789569	T	ENSG00000253350
rs7820011	C	RP11-127H5.1	8	105793689	T	ENSG00000253350
rs11996179	G	RP11-127H5.1	8	105793690	T	ENSG00000253350
rs10087577	C	RP11-127H5.1	8	105796638	T	ENSG00000253350
rs28447968	C	RP11-127H5.1	8	105806858	T	ENSG00000253350
rs1460239	C	RP11-127H5.1	8	105811365	T	ENSG00000253350
rs10108182	A	RP11-127H5.1	8	105811973	G	ENSG00000253350
rs72674171	C	RP11-127H5.1	8	105813351	T	ENSG00000253350
rs62509234	A	RP11-127H5.1	8	105819888	G	ENSG00000253350
rs62509237	C	RP11-127H5.1	8	105826782	T	ENSG00000253350
rs4734821	C	RP11-127H5.1	8	105831283	T	ENSG00000253350
rs62509238	A	RP11-127H5.1	8	105834912	G	ENSG00000253350
rs62509239	G	RP11-127H5.1	8	105834966	T	ENSG00000253350
rs12155778	G	RP11-127H5.1	8	105835780	T	ENSG00000253350
rs62509241	A	RP11-127H5.1	8	105837685	G	ENSG00000253350
rs1460240	A	RP11-127H5.1	8	105837847	G	ENSG00000253350
rs1814157	A	RP11-127H5.1	8	105839229	G	ENSG00000253350
rs9297353	A	RP11-127H5.1	8	105840583	G	ENSG00000253350
rs62509242	A	RP11-127H5.1	8	105842476	G	ENSG00000253350
rs62509243	C	RP11-127H5.1	8	105846801	T	ENSG00000253350
rs2085769	A	RP11-127H5.1	8	105857776	G	ENSG00000253350
rs12544929	C	RP11-127H5.1	8	105912789	T	ENSG00000253350
rs12545436	C	RP11-127H5.1	8	105912844	T	ENSG00000253350
rs13263636	G	RP11-127H5.1	8	105924406	T	ENSG00000253350
rs2199262	G	RP11-127H5.1	8	105926591	T	ENSG00000253350
rs2199266	C	RP11-127H5.1	8	105928726	T	ENSG00000253350
rs284483	A	RP11-127H5.1	8	105949990	C	ENSG00000253350
rs3134461	C	RP11-127H5.1	8	105951128	T	ENSG00000253350
rs284491	C	RP11-127H5.1	8	105958633	T	ENSG00000253350
rs148212089	A	RP11-127H5.1	8	106042382	G	ENSG00000253350
rs34177346	C	RP11-127H5.1	8	106050472	T	ENSG00000253350
rs13266457	C	RP11-127H5.1	8	106086786	T	ENSG00000253350
rs1460582	C	RP11-127H5.1	8	106108281	T	ENSG00000253350
rs1020837	A	RP11-574O7.1	8	106159196	G	ENSG00000254041
rs2342775	A	RP11-574O7.1	8	106199680	G	ENSG00000254041
rs76602535	C	RP11-127H5.1	8	106216302	T	ENSG00000253350
rs76971594	C	RP11-127H5.1	8	106216336	T	ENSG00000253350
rs62525283	A	RP11-127H5.1	8	106220361	G	ENSG00000253350
rs2342460	A	RP11-127H5.1	8	106224061	G	ENSG00000253350
rs34001885	C	RP11-127H5.1	8	106256689	T	ENSG00000253350
rs2127865	A	ZFPM2	8	106407804	G	ENSG00000169946
rs7830852	A	ZFPM2	8	106415088	G	ENSG00000169946
rs73305006	C	ZFPM2	8	106708558	T	ENSG00000169946
rs12549912	G	OXR1	8	107524789	T	ENSG00000164830
rs2444304	C	OXR1	8	107527519	T	ENSG00000164830
rs59316573	C	ABRA	8	107775030	T	ENSG00000174429
rs147464154	A	ABRA-HMGB1P46	8	107811878	G	{'ENSG00000254146', 'ENSG00000174429'}
rs2981217	C	ABRA-HMGB1P46	8	107836415	T	{'ENSG00000254146', 'ENSG00000174429'}
rs6997560	C	ABRA-HMGB1P46	8	108169704	T	{'ENSG00000254146', 'ENSG00000174429'}
rs11778352	A	ABRA-HMGB1P46	8	108173197	G	{'ENSG00000254146', 'ENSG00000174429'}
rs2584370	G	ABRA-HMGB1P46	8	108175983	T	{'ENSG00000254146', 'ENSG00000174429'}
rs72672570	A	ANGPT1	8	108393785	G	ENSG00000154188
rs1654723	A	ANGPT1	8	108393959	G	ENSG00000154188
rs1283689	A	ANGPT1	8	108415733	G	ENSG00000154188
rs1283688	C	ANGPT1	8	108416308	T	ENSG00000154188
rs919823	C	ANGPT1	8	108417005	T	ENSG00000154188
rs1283686	C	ANGPT1	8	108417401	T	ENSG00000154188
rs4496939	A	ANGPT1	8	108434700	G	ENSG00000154188
rs7839927	C	ANGPT1-PGAM1P13	8	108518686	T	{'ENSG00000154188', 'ENSG00000248838', 'ENSG00000211995'}
rs56823108	C	ANGPT1-PGAM1P13	8	108519326	T	{'ENSG00000154188', 'ENSG00000248838', 'ENSG00000211995'}
rs4734996	A	PGAM1P13-RNA5SP275	8	108695448	G	{'ENSG00000200806', 'ENSG00000248838'}
rs4734158	A	PGAM1P13-RNA5SP275	8	108697984	G	{'ENSG00000200806', 'ENSG00000248838'}
rs10808414	A	PGAM1P13-RNA5SP275	8	108699035	C	{'ENSG00000200806', 'ENSG00000248838'}
rs35246687	A	PGAM1P13-RNA5SP275	8	108708192	G	{'ENSG00000200806', 'ENSG00000248838'}
rs12676609	C	PGAM1P13-RNA5SP275	8	108721160	T	{'ENSG00000200806', 'ENSG00000248838'}
rs146405682	A	PGAM1P13-RNA5SP275	8	108729784	G	{'ENSG00000200806', 'ENSG00000248838'}
rs35104466	C	PGAM1P13-RNA5SP275	8	108731980	T	{'ENSG00000200806', 'ENSG00000248838'}
rs2043695	G	PGAM1P13-RNA5SP275	8	108759918	T	{'ENSG00000200806', 'ENSG00000248838'}
rs5025016	C	PGAM1P13-RNA5SP275	8	108760488	T	{'ENSG00000200806', 'ENSG00000248838'}
rs7005213	C	PGAM1P13-RNA5SP275	8	108760537	T	{'ENSG00000200806', 'ENSG00000248838'}
rs7005234	A	PGAM1P13-RNA5SP275	8	108760655	G	{'ENSG00000200806', 'ENSG00000248838'}
rs2043698	C	PGAM1P13-RNA5SP275	8	108760925	T	{'ENSG00000200806', 'ENSG00000248838'}
rs10808416	A	PGAM1P13-RNA5SP275	8	108762797	G	{'ENSG00000200806', 'ENSG00000248838'}
rs10808417	A	PGAM1P13-RNA5SP275	8	108762873	C	{'ENSG00000200806', 'ENSG00000248838'}
rs12544695	G	PGAM1P13-RNA5SP275	8	108763172	T	{'ENSG00000200806', 'ENSG00000248838'}
rs6992492	C	PGAM1P13-RNA5SP275	8	108763328	T	{'ENSG00000200806', 'ENSG00000248838'}
rs34741094	C	PGAM1P13-RNA5SP275	8	108850944	T	{'ENSG00000200806', 'ENSG00000248838'}
rs9693063	A	PGAM1P13-RNA5SP275	8	108872753	G	{'ENSG00000200806', 'ENSG00000248838'}
rs1845578	C	PGAM1P13-RNA5SP275	8	108875203	T	{'ENSG00000200806', 'ENSG00000248838'}
rs1603143	C	PGAM1P13-RNA5SP275	8	108876339	T	{'ENSG00000200806', 'ENSG00000248838'}
rs1389978	A	PGAM1P13-RNA5SP275	8	108879448	C	{'ENSG00000200806', 'ENSG00000248838'}
rs937294	A	PGAM1P13-RNA5SP275	8	108880205	G	{'ENSG00000200806', 'ENSG00000248838'}
rs2029790	A	PGAM1P13-RNA5SP275	8	108880567	G	{'ENSG00000200806', 'ENSG00000248838'}
rs9297403	A	PGAM1P13-RNA5SP275	8	108881680	G	{'ENSG00000200806', 'ENSG00000248838'}
rs13268280	C	PGAM1P13-RNA5SP275	8	108883485	T	{'ENSG00000200806', 'ENSG00000248838'}
rs4634610	G	PGAM1P13-RNA5SP275	8	108887209	T	{'ENSG00000200806', 'ENSG00000248838'}
rs4389898	C	PGAM1P13-RNA5SP275	8	108887282	T	{'ENSG00000200806', 'ENSG00000248838'}
rs10808419	A	PGAM1P13-RNA5SP275	8	108888397	C	{'ENSG00000200806', 'ENSG00000248838'}
rs35605356	A	RNA5SP275-RSPO2	8	108901997	G	{'ENSG00000253228', 'ENSG00000147655', 'ENSG00000200806'}
rs485608	C	RSPO2	8	108942331	T	ENSG00000147655
rs486411	A	RSPO2	8	108942397	G	ENSG00000147655
rs489422	A	RSPO2	8	108942757	G	ENSG00000147655
rs576504	C	RSPO2	8	108945348	T	ENSG00000147655
rs661723	C	RSPO2	8	108950280	T	ENSG00000147655
rs2436997	C	RSPO2	8	108958474	T	ENSG00000147655
rs75482530	A	RSPO2	8	108960311	G	ENSG00000147655
rs671966	C	RSPO2	8	108961666	T	ENSG00000147655
rs652739	C	NRBF2P4	8	108992341	T	ENSG00000253228
rs41530845	A	NRBF2P4	8	108996426	G	ENSG00000253228
rs67257483	C	EIF3E	8	109355872	T	ENSG00000104408
rs72685941	A	EIF3E	8	109357358	G	ENSG00000104408
rs56980476	C	EIF3E	8	109364314	T	ENSG00000104408
rs3019408	A	TMEM74	8	109681555	G	ENSG00000164841
rs2935808	G	TMEM74	8	109682504	T	ENSG00000164841
rs3019334	C	TMEM74	8	109717296	T	ENSG00000164841
rs3019336	C	TMEM74	8	109718355	T	ENSG00000164841
rs3019338	C	TMEM74	8	109719043	T	ENSG00000164841
rs80010509	G	TMEM74	8	109723939	T	ENSG00000164841
rs3019351	C	TMEM74	8	109727940	T	ENSG00000164841
rs3019352	C	TMEM74	8	109729117	T	ENSG00000164841
rs3019358	C	TMEM74	8	109732942	T	ENSG00000164841
rs73313578	A	TMEM74	8	109799779	G	ENSG00000164841
rs7008447	A	RP11-422N16.3	8	110653697	G	ENSG00000248050
rs3108846	A	SYBU-RP11-25D10.2	8	110723344	G	{'ENSG00000255099', 'ENSG00000147642', 'ENSG00000252559', 'ENSG00000248050'}
rs3133944	C	SYBU-RP11-25D10.2	8	110724836	T	{'ENSG00000255099', 'ENSG00000147642', 'ENSG00000252559', 'ENSG00000248050'}
rs3108877	C	SYBU-RP11-25D10.2	8	110746034	T	{'ENSG00000255099', 'ENSG00000147642', 'ENSG00000252559', 'ENSG00000248050'}
rs7833816	A	RP11-25D10.2-RNU2-67P	8	110878095	G	{'ENSG00000255099', 'ENSG00000222729'}
rs16880109	A	RNU2-67P	8	110887472	G	ENSG00000222729
rs1394941	C	RNU2-67P	8	110887994	T	ENSG00000222729
rs4735140	A	RNU2-67P-RP11-25D10.1	8	110893057	G	{'ENSG00000241385', 'ENSG00000222729'}
rs4735141	A	RNU2-67P-RP11-25D10.1	8	110893059	G	{'ENSG00000241385', 'ENSG00000222729'}
rs16880372	C	RP11-403P13.1	8	111114089	T	ENSG00000240590
rs112806970	A	RP11-403P13.1	8	111119013	G	ENSG00000240590
rs79425976	A	RP11-211F2.1-CTD-2544L4.1	8	111416743	C	{'ENSG00000253956', 'ENSG00000253107'}
rs16880715	G	RP11-211F2.1-CTD-2544L4.1	8	111455605	T	{'ENSG00000253956', 'ENSG00000253107'}
rs6999617	G	RP11-946L20.2-RP11-946L20.4	8	112051510	T	{'ENSG00000253489', 'ENSG00000254124', 'ENSG00000253877', 'ENSG00000253103'}
rs10096296	C	RP11-946L20.4	8	112129865	T	ENSG00000253103
rs1896240	C	RP11-946L20.4	8	112134948	T	ENSG00000253103
rs10955567	A	RP11-946L20.4	8	112136419	G	ENSG00000253103
rs2512404	A	RP11-946L20.4	8	112164746	G	ENSG00000253103
rs4332164	A	RP11-946L20.4	8	112238390	G	ENSG00000253103
rs34917658	A	EEF1A1P37	8	112243841	C	ENSG00000254124
rs13263310	A	RP11-946L20.4-RP11-1101K5.1	8	112268350	G	{'ENSG00000253434', 'ENSG00000255033', 'ENSG00000254124', 'ENSG00000253489', 'ENSG00000253103'}
rs12707839	A	RP11-946L20.4-RP11-1101K5.1	8	112269800	G	{'ENSG00000253434', 'ENSG00000255033', 'ENSG00000254124', 'ENSG00000253489', 'ENSG00000253103'}
rs113100070	A	RP11-946L20.4-RP11-1101K5.1	8	112297256	G	{'ENSG00000253434', 'ENSG00000255033', 'ENSG00000254124', 'ENSG00000253489', 'ENSG00000253103'}
rs78553445	C	RP11-946L20.4-RP11-1101K5.1	8	112301680	T	{'ENSG00000253434', 'ENSG00000255033', 'ENSG00000254124', 'ENSG00000253489', 'ENSG00000253103'}
rs77997053	A	RP11-946L20.4-RP11-1101K5.1	8	112306330	G	{'ENSG00000253434', 'ENSG00000255033', 'ENSG00000254124', 'ENSG00000253489', 'ENSG00000253103'}
rs79608544	G	RP11-946L20.4-RP11-1101K5.1	8	112309193	T	{'ENSG00000253434', 'ENSG00000255033', 'ENSG00000254124', 'ENSG00000253489', 'ENSG00000253103'}
rs13256813	A	RP11-946L20.4-RP11-1101K5.1	8	112320300	G	{'ENSG00000253434', 'ENSG00000255033', 'ENSG00000254124', 'ENSG00000253489', 'ENSG00000253103'}
rs74479377	A	RP11-946L20.4-RP11-1101K5.1	8	112361823	G	{'ENSG00000253434', 'ENSG00000255033', 'ENSG00000254124', 'ENSG00000253489', 'ENSG00000253103'}
rs12677109	A	RP11-946L20.4-RP11-1101K5.1	8	112367830	G	{'ENSG00000253434', 'ENSG00000255033', 'ENSG00000254124', 'ENSG00000253489', 'ENSG00000253103'}
rs76892615	C	RP11-946L20.4-RP11-1101K5.1	8	112370590	T	{'ENSG00000253434', 'ENSG00000255033', 'ENSG00000254124', 'ENSG00000253489', 'ENSG00000253103'}
rs9643058	C	RP11-946L20.4-RP11-1101K5.1	8	112374417	T	{'ENSG00000253434', 'ENSG00000255033', 'ENSG00000254124', 'ENSG00000253489', 'ENSG00000253103'}
rs9643059	C	RP11-946L20.4-RP11-1101K5.1	8	112374447	T	{'ENSG00000253434', 'ENSG00000255033', 'ENSG00000254124', 'ENSG00000253489', 'ENSG00000253103'}
rs73704459	C	RP11-946L20.4-RP11-1101K5.1	8	112378675	T	{'ENSG00000253434', 'ENSG00000255033', 'ENSG00000254124', 'ENSG00000253489', 'ENSG00000253103'}
rs11995932	A	RP11-946L20.4-RP11-1101K5.1	8	112380096	C	{'ENSG00000253434', 'ENSG00000255033', 'ENSG00000254124', 'ENSG00000253489', 'ENSG00000253103'}
rs78836810	C	RP11-1101K5.1	8	112402231	T	ENSG00000253434
rs77826686	A	RP11-1101K5.1	8	112402548	C	ENSG00000253434
rs80157345	A	RP11-1101K5.1	8	112415473	G	ENSG00000253434
rs6986565	A	RP11-1101K5.1	8	112420186	C	ENSG00000253434
rs13271155	A	RP11-1101K5.1	8	112427452	G	ENSG00000253434
rs1429441	C	RP11-1101K5.1	8	112428560	T	ENSG00000253434
rs9969655	A	RP11-1101K5.1	8	112433764	G	ENSG00000253434
rs13251352	C	RP11-1101K5.1	8	112490419	T	ENSG00000253434
rs13260679	A	RP11-1101K5.1	8	112491228	G	ENSG00000253434
rs73326041	G	RP11-1101K5.1	8	112491822	T	ENSG00000253434
rs77291211	A	RP11-1101K5.1	8	112492901	G	ENSG00000253434
rs73326042	A	RP11-1101K5.1	8	112494178	G	ENSG00000253434
rs74717658	A	RP11-58O3.2-RNU4-37P	8	112931644	G	{'ENSG00000222146', 'ENSG00000254262'}
rs16892598	C	CSMD3	8	113599184	T	ENSG00000164796
rs34817193	C	CSMD3	8	113613808	T	ENSG00000164796
rs13271024	A	CSMD3	8	113632846	G	ENSG00000164796
rs1504344	G	CSMD3	8	113986134	T	ENSG00000164796
rs1504345	C	CSMD3	8	113994873	T	ENSG00000164796
rs10955677	A	RP11-67H2.1-Y_RNA	8	114798026	G	{'ENSG00000253207', 'ENSG00000206719'}
rs6994502	G	RP11-67H2.1-Y_RNA	8	114798169	T	{'ENSG00000253207', 'ENSG00000206719'}
rs1452748	A	RP11-67H2.1-Y_RNA	8	114811693	G	{'ENSG00000253207', 'ENSG00000206719'}
rs13250968	C	RP11-67H2.1-Y_RNA	8	114821352	T	{'ENSG00000253207', 'ENSG00000206719'}
rs13267919	A	RP11-67H2.1-Y_RNA	8	114828429	G	{'ENSG00000253207', 'ENSG00000206719'}
rs13276977	C	RP11-67H2.1-Y_RNA	8	114829063	T	{'ENSG00000253207', 'ENSG00000206719'}
rs11988749	C	RP11-67H2.1-Y_RNA	8	114832426	T	{'ENSG00000253207', 'ENSG00000206719'}
rs10103037	A	RP11-67H2.1-Y_RNA	8	114832643	G	{'ENSG00000253207', 'ENSG00000206719'}
rs10103042	A	RP11-67H2.1-Y_RNA	8	114832655	G	{'ENSG00000253207', 'ENSG00000206719'}
rs28419576	A	RP11-67H2.1-Y_RNA	8	114835885	G	{'ENSG00000253207', 'ENSG00000206719'}
rs10094914	A	RP11-67H2.1-Y_RNA	8	114837682	G	{'ENSG00000253207', 'ENSG00000206719'}
rs35099156	A	RP11-67H2.1-Y_RNA	8	114868141	C	{'ENSG00000253207', 'ENSG00000206719'}
rs12680677	A	RP11-67H2.1-Y_RNA	8	114891763	G	{'ENSG00000253207', 'ENSG00000206719'}
rs907421	A	RP11-67H2.1-Y_RNA	8	114907154	C	{'ENSG00000253207', 'ENSG00000206719'}
rs1476311	A	RP11-67H2.1-Y_RNA	8	114940597	G	{'ENSG00000253207', 'ENSG00000206719'}
rs1476312	C	RP11-67H2.1-Y_RNA	8	114940618	T	{'ENSG00000253207', 'ENSG00000206719'}
rs1476313	A	RP11-67H2.1-Y_RNA	8	114940846	C	{'ENSG00000253207', 'ENSG00000206719'}
rs2458072	C	RP11-67H2.1-Y_RNA	8	114941685	T	{'ENSG00000253207', 'ENSG00000206719'}
rs1949135	A	RP11-67H2.1-Y_RNA	8	114946033	G	{'ENSG00000253207', 'ENSG00000206719'}
rs4876539	A	RP11-67H2.1-Y_RNA	8	114947098	G	{'ENSG00000253207', 'ENSG00000206719'}
rs2942020	A	RP11-67H2.1-Y_RNA	8	114949482	G	{'ENSG00000253207', 'ENSG00000206719'}
rs2956651	C	RP11-67H2.1-Y_RNA	8	114949851	T	{'ENSG00000253207', 'ENSG00000206719'}
rs76751583	C	Y_RNA-RP11-267L5.1	8	114993830	T	{'ENSG00000206719', 'ENSG00000254339'}
rs67122559	A	Y_RNA-RP11-267L5.1	8	115002818	G	{'ENSG00000206719', 'ENSG00000254339'}
rs4263797	C	Y_RNA-RP11-267L5.1	8	115009392	T	{'ENSG00000206719', 'ENSG00000254339'}
rs4440660	C	Y_RNA-RP11-267L5.1	8	115009813	T	{'ENSG00000206719', 'ENSG00000254339'}
rs10955689	C	Y_RNA-RP11-267L5.1	8	115010800	T	{'ENSG00000206719', 'ENSG00000254339'}
rs12677598	A	Y_RNA-RP11-267L5.1	8	115010852	G	{'ENSG00000206719', 'ENSG00000254339'}
rs1397966	A	Y_RNA-RP11-267L5.1	8	115027950	G	{'ENSG00000206719', 'ENSG00000254339'}
rs6651209	C	Y_RNA-RP11-267L5.1	8	115054296	T	{'ENSG00000206719', 'ENSG00000254339'}
rs12545601	A	Y_RNA-RP11-267L5.1	8	115123007	C	{'ENSG00000206719', 'ENSG00000254339'}
rs2176115	A	Y_RNA-RP11-267L5.1	8	115148110	G	{'ENSG00000206719', 'ENSG00000254339'}
rs13281859	C	Y_RNA-RP11-267L5.1	8	115148483	T	{'ENSG00000206719', 'ENSG00000254339'}
rs9656903	C	Y_RNA-RP11-267L5.1	8	115191852	T	{'ENSG00000206719', 'ENSG00000254339'}
rs73352897	C	Y_RNA-RP11-267L5.1	8	115254906	T	{'ENSG00000206719', 'ENSG00000254339'}
rs2132787	C	RP11-267L5.1-RP11-393K19.1	8	115318382	T	{'ENSG00000254339', 'ENSG00000253499'}
rs7003601	C	RP11-267L5.1-RP11-393K19.1	8	115319086	T	{'ENSG00000254339', 'ENSG00000253499'}
