## Supplementary Tables for "An interpretable omnigenic neural network architecture for the human genome" (part 20 of 25)

### Sheet: geno_ds_sle (continued)
ID	GeneticAlt	GeneticGName	GeneticChromosome	GeneticPosition	GeneticRef	Field
rs28881571	C	RP11-267L5.1-RP11-393K19.1	8	115320006	T	{'ENSG00000254339', 'ENSG00000253499'}
rs7839627	C	RP11-393K19.1-RP11-192P9.1	8	115338023	T	{'ENSG00000253756', 'ENSG00000253499'}
rs10092187	C	RP11-393K19.1-RP11-192P9.1	8	115338356	T	{'ENSG00000253756', 'ENSG00000253499'}
rs10103809	C	RP11-393K19.1-RP11-192P9.1	8	115341088	T	{'ENSG00000253756', 'ENSG00000253499'}
rs1016582	C	RP11-393K19.1-RP11-192P9.1	8	115346476	T	{'ENSG00000253756', 'ENSG00000253499'}
rs6997867	A	RP11-393K19.1-RP11-192P9.1	8	115348045	C	{'ENSG00000253756', 'ENSG00000253499'}
rs11992676	A	RP11-393K19.1-RP11-192P9.1	8	115349987	G	{'ENSG00000253756', 'ENSG00000253499'}
rs4531083	A	RP11-393K19.1-RP11-192P9.1	8	115358864	G	{'ENSG00000253756', 'ENSG00000253499'}
rs36036219	G	RP11-393K19.1-RP11-192P9.1	8	115359522	T	{'ENSG00000253756', 'ENSG00000253499'}
rs2645847	C	RP11-393K19.1-RP11-192P9.1	8	115413961	T	{'ENSG00000253756', 'ENSG00000253499'}
rs290616	A	RP11-393K19.1-RP11-192P9.1	8	115422044	G	{'ENSG00000253756', 'ENSG00000253499'}
rs190856	C	RP11-393K19.1-RP11-192P9.1	8	115422134	T	{'ENSG00000253756', 'ENSG00000253499'}
rs1497192	A	RP11-393K19.1-RP11-192P9.1	8	115424690	C	{'ENSG00000253756', 'ENSG00000253499'}
rs117368914	C	RP11-393K19.1-RP11-192P9.1	8	115428540	T	{'ENSG00000253756', 'ENSG00000253499'}
rs176653	G	RP11-393K19.1-RP11-192P9.1	8	115429214	T	{'ENSG00000253756', 'ENSG00000253499'}
rs72672080	A	RP11-192P9.1-TRPS1	8	115838155	G	{'ENSG00000253756', 'ENSG00000104447', 'ENSG00000227170'}
rs9643094	A	RP11-192P9.1-TRPS1	8	115838367	G	{'ENSG00000253756', 'ENSG00000104447', 'ENSG00000227170'}
rs72672086	C	RP11-192P9.1-TRPS1	8	115838612	T	{'ENSG00000253756', 'ENSG00000104447', 'ENSG00000227170'}
rs72672088	A	RP11-192P9.1-TRPS1	8	115838630	G	{'ENSG00000253756', 'ENSG00000104447', 'ENSG00000227170'}
rs16886477	A	RP11-192P9.1-TRPS1	8	115840516	G	{'ENSG00000253756', 'ENSG00000104447', 'ENSG00000227170'}
rs2124100	C	RP11-192P9.1-TRPS1	8	115840798	T	{'ENSG00000253756', 'ENSG00000104447', 'ENSG00000227170'}
rs2124101	A	RP11-192P9.1-TRPS1	8	115840835	G	{'ENSG00000253756', 'ENSG00000104447', 'ENSG00000227170'}
rs2124102	A	RP11-192P9.1-TRPS1	8	115841033	G	{'ENSG00000253756', 'ENSG00000104447', 'ENSG00000227170'}
rs56382619	C	RP11-192P9.1-TRPS1	8	115841936	T	{'ENSG00000253756', 'ENSG00000104447', 'ENSG00000227170'}
rs55779963	A	RP11-192P9.1-TRPS1	8	115842252	G	{'ENSG00000253756', 'ENSG00000104447', 'ENSG00000227170'}
rs72672098	A	RP11-192P9.1-TRPS1	8	115842263	G	{'ENSG00000253756', 'ENSG00000104447', 'ENSG00000227170'}
rs72672099	A	RP11-192P9.1-TRPS1	8	115842569	C	{'ENSG00000253756', 'ENSG00000104447', 'ENSG00000227170'}
rs72672100	A	RP11-192P9.1-TRPS1	8	115842733	G	{'ENSG00000253756', 'ENSG00000104447', 'ENSG00000227170'}
rs55639520	C	RP11-192P9.1-TRPS1	8	115842967	T	{'ENSG00000253756', 'ENSG00000104447', 'ENSG00000227170'}
rs56151521	C	RP11-192P9.1-TRPS1	8	115842985	T	{'ENSG00000253756', 'ENSG00000104447', 'ENSG00000227170'}
rs55737843	A	RP11-192P9.1-TRPS1	8	115843880	C	{'ENSG00000253756', 'ENSG00000104447', 'ENSG00000227170'}
rs41497745	G	RP11-192P9.1-TRPS1	8	115844123	T	{'ENSG00000253756', 'ENSG00000104447', 'ENSG00000227170'}
rs777825	A	RP11-192P9.1-TRPS1	8	116222460	G	{'ENSG00000253756', 'ENSG00000104447', 'ENSG00000227170'}
rs9643103	C	RP11-192P9.1-TRPS1	8	116290806	T	{'ENSG00000253756', 'ENSG00000104447', 'ENSG00000227170'}
rs74552983	G	RP11-192P9.1-TRPS1	8	116375505	T	{'ENSG00000253756', 'ENSG00000104447', 'ENSG00000227170'}
rs115314863	C	RP11-192P9.1-TRPS1	8	116386680	T	{'ENSG00000253756', 'ENSG00000104447', 'ENSG00000227170'}
rs7839806	A	RP11-192P9.1-TRPS1	8	116387133	C	{'ENSG00000253756', 'ENSG00000104447', 'ENSG00000227170'}
rs78932303	C	RP11-192P9.1-TRPS1	8	116388891	T	{'ENSG00000253756', 'ENSG00000104447', 'ENSG00000227170'}
rs79193880	C	RP11-192P9.1-TRPS1	8	116391340	T	{'ENSG00000253756', 'ENSG00000104447', 'ENSG00000227170'}
rs78516262	C	TRPS1	8	116825062	T	ENSG00000104447
rs28416535	A	TRPS1	8	116826092	C	ENSG00000104447
rs11992787	A	TRPS1-LINC00536	8	116837487	G	{'ENSG00000104447', 'ENSG00000221793', 'ENSG00000227170', 'ENSG00000264815', 'ENSG00000199450', 'ENSG00000249917'}
rs7813338	A	TRPS1-LINC00536	8	116839397	G	{'ENSG00000104447', 'ENSG00000221793', 'ENSG00000227170', 'ENSG00000264815', 'ENSG00000199450', 'ENSG00000249917'}
rs16887811	C	TRPS1-LINC00536	8	116847725	T	{'ENSG00000104447', 'ENSG00000221793', 'ENSG00000227170', 'ENSG00000264815', 'ENSG00000199450', 'ENSG00000249917'}
rs55733238	G	TRPS1-LINC00536	8	116859535	T	{'ENSG00000104447', 'ENSG00000221793', 'ENSG00000227170', 'ENSG00000264815', 'ENSG00000199450', 'ENSG00000249917'}
rs16887838	A	TRPS1-LINC00536	8	116873728	G	{'ENSG00000104447', 'ENSG00000221793', 'ENSG00000227170', 'ENSG00000264815', 'ENSG00000199450', 'ENSG00000249917'}
rs13276087	C	RP11-536K17.1-EIF3H	8	117486763	T	{'ENSG00000147679', 'ENSG00000253672', 'ENSG00000147677'}
rs4876650	C	RP11-536K17.1-EIF3H	8	117488871	T	{'ENSG00000147679', 'ENSG00000253672', 'ENSG00000147677'}
rs4876651	C	RP11-536K17.1-EIF3H	8	117489040	T	{'ENSG00000147679', 'ENSG00000253672', 'ENSG00000147677'}
rs13268903	C	RP11-536K17.1-EIF3H	8	117489179	T	{'ENSG00000147679', 'ENSG00000253672', 'ENSG00000147677'}
rs4629899	C	RP11-536K17.1-EIF3H	8	117490765	T	{'ENSG00000147679', 'ENSG00000253672', 'ENSG00000147677'}
rs4876356	A	RP11-536K17.1-EIF3H	8	117493572	G	{'ENSG00000147679', 'ENSG00000253672', 'ENSG00000147677'}
rs13266698	G	RP11-536K17.1-EIF3H	8	117494247	T	{'ENSG00000147679', 'ENSG00000253672', 'ENSG00000147677'}
rs4358832	C	RP11-536K17.1-EIF3H	8	117499039	T	{'ENSG00000147679', 'ENSG00000253672', 'ENSG00000147677'}
rs7838071	C	RP11-536K17.1-EIF3H	8	117502646	T	{'ENSG00000147679', 'ENSG00000253672', 'ENSG00000147677'}
rs6985911	A	RP11-536K17.1-EIF3H	8	117505141	G	{'ENSG00000147679', 'ENSG00000253672', 'ENSG00000147677'}
rs13252528	A	RP11-536K17.1-EIF3H	8	117505270	G	{'ENSG00000147679', 'ENSG00000253672', 'ENSG00000147677'}
rs4366104	G	RP11-536K17.1-EIF3H	8	117512275	T	{'ENSG00000147679', 'ENSG00000253672', 'ENSG00000147677'}
rs11786981	A	RP11-536K17.1-EIF3H	8	117525585	G	{'ENSG00000147679', 'ENSG00000253672', 'ENSG00000147677'}
rs62511595	A	RP11-536K17.1-EIF3H	8	117529697	G	{'ENSG00000147679', 'ENSG00000253672', 'ENSG00000147677'}
rs13266870	C	RP11-536K17.1-EIF3H	8	117540262	T	{'ENSG00000147679', 'ENSG00000253672', 'ENSG00000147677'}
rs2004796	C	RP11-536K17.1-EIF3H	8	117543192	T	{'ENSG00000147679', 'ENSG00000253672', 'ENSG00000147677'}
rs11985989	C	RP11-536K17.1-EIF3H	8	117544962	T	{'ENSG00000147679', 'ENSG00000253672', 'ENSG00000147677'}
rs9297558	C	RP11-536K17.1-EIF3H	8	117588193	T	{'ENSG00000147679', 'ENSG00000253672', 'ENSG00000147677'}
rs73320568	C	RP11-536K17.1-EIF3H	8	117623479	T	{'ENSG00000147679', 'ENSG00000253672', 'ENSG00000147677'}
rs4876364	C	RP11-536K17.1-EIF3H	8	117641338	T	{'ENSG00000147679', 'ENSG00000253672', 'ENSG00000147677'}
rs6469667	A	SLC30A8	8	118002807	G	ENSG00000164756
rs2938863	C	SLC30A8	8	118008221	T	ENSG00000164756
rs1995580	C	RP11-1059L18.1	8	118066121	T	ENSG00000253271
rs73315613	A	RP11-1059L18.1	8	118072114	G	ENSG00000253271
rs951337	C	SLC30A8-SNORA31	8	118230236	T	{'ENSG00000244033', 'ENSG00000164756', 'ENSG00000252852', 'ENSG00000240151', 'ENSG00000253622', 'ENSG00000253271'}
rs28529793	C	SLC30A8-SNORA31	8	118231951	T	{'ENSG00000244033', 'ENSG00000164756', 'ENSG00000252852', 'ENSG00000240151', 'ENSG00000253622', 'ENSG00000253271'}
rs28552442	C	SLC30A8-SNORA31	8	118231970	T	{'ENSG00000244033', 'ENSG00000164756', 'ENSG00000252852', 'ENSG00000240151', 'ENSG00000253622', 'ENSG00000253271'}
rs12549811	G	SLC30A8-SNORA31	8	118232111	T	{'ENSG00000244033', 'ENSG00000164756', 'ENSG00000252852', 'ENSG00000240151', 'ENSG00000253622', 'ENSG00000253271'}
rs12544930	A	SLC30A8-SNORA31	8	118232242	G	{'ENSG00000244033', 'ENSG00000164756', 'ENSG00000252852', 'ENSG00000240151', 'ENSG00000253622', 'ENSG00000253271'}
rs2649098	C	SLC30A8-SNORA31	8	118235272	T	{'ENSG00000244033', 'ENSG00000164756', 'ENSG00000252852', 'ENSG00000240151', 'ENSG00000253622', 'ENSG00000253271'}
rs76967066	C	SNORA31-MED30	8	118347541	T	{'ENSG00000252852', 'ENSG00000239917', 'ENSG00000164758'}
rs17666887	C	SNORA31-MED30	8	118371023	T	{'ENSG00000252852', 'ENSG00000239917', 'ENSG00000164758'}
rs1793747	C	SNORA31-MED30	8	118395768	T	{'ENSG00000252852', 'ENSG00000239917', 'ENSG00000164758'}
rs11996328	A	SNORA31-MED30	8	118414683	G	{'ENSG00000252852', 'ENSG00000239917', 'ENSG00000164758'}
rs149093911	C	SNORA31-MED30	8	118438750	T	{'ENSG00000252852', 'ENSG00000239917', 'ENSG00000164758'}
rs116366455	A	SNORA31-MED30	8	118459145	G	{'ENSG00000252852', 'ENSG00000239917', 'ENSG00000164758'}
rs35521767	A	SNORA31-MED30	8	118468853	G	{'ENSG00000252852', 'ENSG00000239917', 'ENSG00000164758'}
rs11785299	G	SNORA31-MED30	8	118481772	T	{'ENSG00000252852', 'ENSG00000239917', 'ENSG00000164758'}
rs72688772	C	SNORA31-MED30	8	118488937	T	{'ENSG00000252852', 'ENSG00000239917', 'ENSG00000164758'}
rs117261271	A	SNORA31-MED30	8	118505500	C	{'ENSG00000252852', 'ENSG00000239917', 'ENSG00000164758'}
rs4876725	A	SNORA31-MED30	8	118514312	G	{'ENSG00000252852', 'ENSG00000239917', 'ENSG00000164758'}
rs28505683	G	SNORA31-MED30	8	118517489	T	{'ENSG00000252852', 'ENSG00000239917', 'ENSG00000164758'}
rs7009956	C	SNORA31-MED30	8	118518748	T	{'ENSG00000252852', 'ENSG00000239917', 'ENSG00000164758'}
rs60771155	C	SNORA31-MED30	8	118524143	T	{'ENSG00000252852', 'ENSG00000239917', 'ENSG00000164758'}
rs57279942	A	SNORA31-MED30	8	118524153	G	{'ENSG00000252852', 'ENSG00000239917', 'ENSG00000164758'}
rs60543785	A	SNORA31-MED30	8	118524178	G	{'ENSG00000252852', 'ENSG00000239917', 'ENSG00000164758'}
rs1871582	C	SNORA31-MED30	8	118524429	T	{'ENSG00000252852', 'ENSG00000239917', 'ENSG00000164758'}
rs1844320	C	SNORA31-MED30	8	118526994	T	{'ENSG00000252852', 'ENSG00000239917', 'ENSG00000164758'}
rs72672130	A	RPS10P16	8	118535220	G	ENSG00000239917
rs17815000	A	MED30-EXT1	8	118569070	G	{'ENSG00000182197', 'ENSG00000239917', 'ENSG00000164758'}
rs117548837	C	MED30-EXT1	8	118586852	T	{'ENSG00000182197', 'ENSG00000239917', 'ENSG00000164758'}
rs114432552	A	MED30-EXT1	8	118591928	G	{'ENSG00000182197', 'ENSG00000239917', 'ENSG00000164758'}
rs6991164	C	EXT1	8	118886769	T	ENSG00000182197
rs17450765	C	EXT1	8	118892954	T	ENSG00000182197
rs12543508	C	EXT1	8	118897663	T	ENSG00000182197
rs12549700	A	EXT1	8	118899369	C	ENSG00000182197
rs7459527	A	EXT1	8	118909260	C	ENSG00000182197
rs7831208	A	EXT1	8	118918470	G	ENSG00000182197
rs4242577	A	EXT1	8	118929128	G	ENSG00000182197
rs6999867	C	EXT1	8	118930741	T	ENSG00000182197
rs3101578	C	EXT1	8	118933073	T	ENSG00000182197
rs77840967	A	EXT1	8	118947349	G	ENSG00000182197
rs115584447	A	EXT1	8	118960341	G	ENSG00000182197
rs12544680	A	EXT1-SAMD12	8	119147570	G	{'ENSG00000182197', 'ENSG00000225885', 'ENSG00000177570'}
rs10955858	A	EXT1-SAMD12	8	119151324	C	{'ENSG00000182197', 'ENSG00000225885', 'ENSG00000177570'}
rs11562743	C	SAMD12	8	119214164	T	ENSG00000177570
rs2451171	C	SAMD12	8	119227240	T	ENSG00000177570
rs2514966	A	SAMD12	8	119234570	G	ENSG00000177570
rs6992488	A	AC023590.1	8	119300428	G	ENSG00000225885
rs11994015	C	SAMD12	8	119345115	T	ENSG00000177570
rs13248150	A	SAMD12	8	119346665	G	ENSG00000177570
rs6994128	A	SAMD12	8	119348434	G	ENSG00000177570
rs2514945	A	SAMD12	8	119351039	C	ENSG00000177570
rs9643124	G	SAMD12	8	119376989	T	ENSG00000177570
rs7006721	C	SAMD12	8	119396007	T	ENSG00000177570
rs4876410	A	SAMD12	8	119403573	C	ENSG00000177570
rs3860885	C	SAMD12	8	119409455	T	ENSG00000177570
rs3860886	A	SAMD12	8	119409574	G	ENSG00000177570
rs12543387	A	SAMD12	8	119411091	C	ENSG00000177570
rs139558238	C	AC023590.1	8	119413834	T	ENSG00000225885
rs4466433	C	SAMD12	8	119481958	T	ENSG00000177570
rs4541956	A	RPS26P35-TNFRSF11B	8	119786126	G	{'ENSG00000242206', 'ENSG00000164761'}
rs4445258	A	RPS26P35-TNFRSF11B	8	119804704	G	{'ENSG00000242206', 'ENSG00000164761'}
rs7812501	C	RPS26P35-TNFRSF11B	8	119805141	T	{'ENSG00000242206', 'ENSG00000164761'}
rs6992055	C	RPS26P35-TNFRSF11B	8	119807565	T	{'ENSG00000242206', 'ENSG00000164761'}
rs3103974	C	RPS26P35-TNFRSF11B	8	119814164	T	{'ENSG00000242206', 'ENSG00000164761'}
rs3103975	C	RPS26P35-TNFRSF11B	8	119814670	T	{'ENSG00000242206', 'ENSG00000164761'}
rs3134075	A	RPS26P35-TNFRSF11B	8	119830007	G	{'ENSG00000242206', 'ENSG00000164761'}
rs3134078	A	RPS26P35-TNFRSF11B	8	119838685	C	{'ENSG00000242206', 'ENSG00000164761'}
rs3134048	A	TNFRSF11B	8	119941830	C	ENSG00000164761
rs1485287	C	TNFRSF11B	8	119950697	T	ENSG00000164761
rs12681644	C	TNFRSF11B-RNU6-12P	8	119972974	T	{'ENSG00000207334', 'ENSG00000164761'}
rs10106925	A	TNFRSF11B-RNU6-12P	8	119980332	G	{'ENSG00000207334', 'ENSG00000164761'}
rs76911225	C	RP11-278I4.1	8	119996817	T	ENSG00000254247
rs1825511	C	RP11-278I4.1	8	119999663	T	ENSG00000254247
rs79280074	C	RP11-278I4.1-COLEC10	8	120001265	T	{'ENSG00000254278', 'ENSG00000254247', 'ENSG00000184374'}
rs1485283	C	RP11-278I4.1-COLEC10	8	120001663	T	{'ENSG00000254278', 'ENSG00000254247', 'ENSG00000184374'}
rs17831267	A	COLEC10	8	120003145	G	ENSG00000184374
rs11992045	C	COLEC10	8	120003456	T	ENSG00000184374
rs11992070	C	COLEC10	8	120003534	T	ENSG00000184374
rs76833909	C	COLEC10	8	120004438	T	ENSG00000184374
rs17831286	A	COLEC10	8	120004750	G	ENSG00000184374
rs76726438	C	COLEC10	8	120004765	T	ENSG00000184374
rs111729147	G	COLEC10	8	120005834	T	ENSG00000184374
rs141650390	G	COLEC10	8	120046168	T	ENSG00000184374
rs147026302	C	COLEC10	8	120046170	T	ENSG00000184374
rs28736743	C	COLEC10	8	120046902	T	ENSG00000184374
rs12375331	C	COLEC10	8	120050922	T	ENSG00000184374
rs57031367	G	COLEC10	8	120087150	T	ENSG00000184374
rs16891948	C	COLEC10	8	120087968	T	ENSG00000184374
rs73712719	G	COLEC10	8	120105227	T	ENSG00000184374
rs60449953	C	COLEC10	8	120106388	T	ENSG00000184374
rs73327257	G	COLEC10-MAL2	8	120126816	T	{'ENSG00000254278', 'ENSG00000184374', 'ENSG00000253972', 'ENSG00000147676'}
rs2470053	A	RP11-4K16.2-SNORA32	8	120304621	C	{'ENSG00000206776', 'ENSG00000253972'}
rs57044697	C	RP11-4K16.2-SNORA32	8	120387741	T	{'ENSG00000206776', 'ENSG00000253972'}
rs73713576	C	RP11-775B15.2	8	120443129	T	ENSG00000253398
rs12056340	C	RP11-775B15.2	8	120477082	T	ENSG00000253398
rs10505367	C	ENPP2	8	120591464	T	ENSG00000136960
rs2326304	A	ENPP2	8	120611893	G	ENSG00000136960
rs17194431	C	ENPP2	8	120612627	T	ENSG00000136960
rs9297600	C	ENPP2	8	120617052	T	ENSG00000136960
rs12676315	G	ENPP2	8	120620578	T	ENSG00000136960
rs13255420	A	RN7SKP153-TAF2	8	120732712	C	{'ENSG00000064313', 'ENSG00000201896'}
rs1469755	C	TAF2	8	120740347	T	ENSG00000064313
rs4380974	A	TAF2	8	120742400	C	ENSG00000064313
rs13262434	G	TAF2	8	120745663	T	ENSG00000064313
rs2048239	C	TAF2	8	120747941	T	ENSG00000064313
rs10092747	C	TAF2	8	120749166	T	ENSG00000064313
rs16893113	C	TAF2	8	120768687	T	ENSG00000064313
rs16893140	A	TAF2	8	120779247	G	ENSG00000064313
rs4871577	A	TAF2	8	120779791	G	ENSG00000064313
rs4871587	C	TAF2	8	120784162	T	ENSG00000064313
rs4871595	C	TAF2	8	120791426	T	ENSG00000064313
rs10113252	A	TAF2	8	120800289	G	ENSG00000064313
rs6469846	C	TAF2	8	120801805	T	ENSG00000064313
rs6469852	A	DSCC1	8	120860735	G	ENSG00000136982
rs4871660	A	DSCC1	8	120861515	G	ENSG00000136982
rs28650977	C	DEPTOR	8	120985713	T	ENSG00000155792
rs9656934	C	DEPTOR	8	121007104	T	ENSG00000155792
rs72673678	C	DEPTOR	8	121012198	T	ENSG00000155792
rs4871718	C	DEPTOR	8	121026891	T	ENSG00000155792
rs4871720	A	DEPTOR	8	121027694	G	ENSG00000155792
rs67282053	C	DEPTOR	8	121028220	T	ENSG00000155792
rs7813041	A	DEPTOR	8	121032719	G	ENSG00000155792
rs11996625	C	DEPTOR	8	121034279	T	ENSG00000155792
rs7817522	C	DEPTOR	8	121040551	T	ENSG00000155792
rs12386849	C	DEPTOR	8	121041045	T	ENSG00000155792
rs77629956	C	DEPTOR	8	121044951	T	ENSG00000155792
rs7820543	A	DEPTOR	8	121046348	C	ENSG00000155792
rs7829101	A	DEPTOR	8	121053426	G	ENSG00000155792
rs6985424	C	DEPTOR	8	121062976	T	ENSG00000155792
rs77497750	C	COL14A1	8	121102369	T	ENSG00000187955
rs7000609	A	COL14A1	8	121106264	G	ENSG00000187955
rs10955954	A	COL14A1	8	121108052	G	ENSG00000187955
rs6469900	C	COL14A1	8	121117378	T	ENSG00000187955
rs11774123	A	COL14A1	8	121119274	G	ENSG00000187955
rs4871037	A	COL14A1	8	121124042	G	ENSG00000187955
rs4871040	A	COL14A1	8	121131611	G	ENSG00000187955
rs6995843	C	COL14A1	8	121159867	T	ENSG00000187955
rs6469901	A	COL14A1	8	121162007	C	ENSG00000187955
rs7000103	A	COL14A1	8	121166200	C	ENSG00000187955
rs4398968	G	COL14A1	8	121170200	T	ENSG00000187955
rs117068860	C	COL14A1	8	121171961	T	ENSG00000187955
rs4395927	C	SNTB1	8	121568921	T	ENSG00000172164
rs7842050	A	SNTB1	8	121575255	G	ENSG00000172164
rs9969407	A	SNTB1	8	121591197	G	ENSG00000172164
rs10808513	G	SNTB1	8	121618069	T	ENSG00000172164
rs10093840	C	SNTB1	8	121633003	T	ENSG00000172164
rs4588896	C	SNTB1	8	121642085	T	ENSG00000172164
rs34510632	A	SNTB1	8	121681147	G	ENSG00000172164
rs10099729	C	SNTB1	8	121830250	T	ENSG00000172164
rs4369032	A	RP11-713M15.2-RP11-369K17.1	8	121847643	G	{'ENSG00000253619', 'ENSG00000272502', 'ENSG00000271219', 'ENSG00000252093'}
rs4367595	A	RP11-713M15.2-RP11-369K17.1	8	121847800	G	{'ENSG00000253619', 'ENSG00000272502', 'ENSG00000271219', 'ENSG00000252093'}
rs150826265	A	RP11-713M15.2-RP11-369K17.1	8	121910673	G	{'ENSG00000253619', 'ENSG00000272502', 'ENSG00000271219', 'ENSG00000252093'}
rs28452987	A	RP11-369K17.1	8	121954890	C	ENSG00000253619
rs73331143	C	RP11-369K17.1	8	121959108	T	ENSG00000253619
rs77899060	A	RP11-369K17.1	8	121959293	C	ENSG00000253619
rs1836070	A	RP11-369K17.1-AC027238.1	8	122144924	G	{'ENSG00000221644', 'ENSG00000253619', 'ENSG00000271219', 'ENSG00000252093'}
rs34173371	A	RP11-369K17.1-AC027238.1	8	122146426	C	{'ENSG00000221644', 'ENSG00000253619', 'ENSG00000271219', 'ENSG00000252093'}
rs28738104	A	RP11-369K17.1-AC027238.1	8	122146479	G	{'ENSG00000221644', 'ENSG00000253619', 'ENSG00000271219', 'ENSG00000252093'}
rs6469995	G	RP11-369K17.1-AC027238.1	8	122188978	T	{'ENSG00000221644', 'ENSG00000253619', 'ENSG00000271219', 'ENSG00000252093'}
rs7821650	A	AC027238.1-RPL35AP19	8	122238132	G	{'ENSG00000221644', 'ENSG00000239872'}
rs11996526	A	AC027238.1-RPL35AP19	8	122238278	G	{'ENSG00000221644', 'ENSG00000239872'}
rs1021897	G	AC027238.1-RPL35AP19	8	122238893	T	{'ENSG00000221644', 'ENSG00000239872'}
rs1021898	A	AC027238.1-RPL35AP19	8	122239036	G	{'ENSG00000221644', 'ENSG00000239872'}
rs73707573	C	AC027238.1-RPL35AP19	8	122268805	T	{'ENSG00000221644', 'ENSG00000239872'}
rs73707577	G	AC027238.1-RPL35AP19	8	122271118	T	{'ENSG00000221644', 'ENSG00000239872'}
rs10104316	C	AC027238.1-RPL35AP19	8	122308252	T	{'ENSG00000221644', 'ENSG00000239872'}
rs10104850	A	AC027238.1-RPL35AP19	8	122308771	G	{'ENSG00000221644', 'ENSG00000239872'}
rs56328389	G	RPL35AP19-AC022909.1	8	122508982	T	{'ENSG00000263525', 'ENSG00000239872'}
rs56395517	A	RPL35AP19-AC022909.1	8	122509025	G	{'ENSG00000263525', 'ENSG00000239872'}
rs73707840	A	RPL35AP19-AC022909.1	8	122509363	G	{'ENSG00000263525', 'ENSG00000239872'}
rs147206558	C	RPL35AP19-AC022909.1	8	122509976	T	{'ENSG00000263525', 'ENSG00000239872'}
rs77421736	A	RPL35AP19-AC022909.1	8	122510118	C	{'ENSG00000263525', 'ENSG00000239872'}
rs77563501	A	RPL35AP19-AC022909.1	8	122510147	G	{'ENSG00000263525', 'ENSG00000239872'}
rs73707842	A	RPL35AP19-AC022909.1	8	122510352	G	{'ENSG00000263525', 'ENSG00000239872'}
rs78972343	C	RPL35AP19-AC022909.1	8	122510880	T	{'ENSG00000263525', 'ENSG00000239872'}
rs16895540	G	RPL35AP19-AC022909.1	8	122512530	T	{'ENSG00000263525', 'ENSG00000239872'}
rs10453077	A	RPL35AP19-AC022909.1	8	122513085	G	{'ENSG00000263525', 'ENSG00000239872'}
rs10102290	A	HAS2-AS1	8	122650838	G	ENSG00000248690
rs149198517	C	HAS2-AS1	8	122658760	T	ENSG00000248690
rs143624214	A	HAS2-AS1-RP11-3G20.1	8	122666927	C	{'ENSG00000254209', 'ENSG00000248690', 'ENSG00000248478'}
rs6988139	C	HAS2-AS1-RP11-3G20.1	8	122674428	T	{'ENSG00000254209', 'ENSG00000248690', 'ENSG00000248478'}
rs980289	A	RP11-3G20.2-RP11-785H20.1	8	122755292	C	{'ENSG00000254018', 'ENSG00000248478'}
rs279629	G	RP11-3G20.2-RP11-785H20.1	8	122793637	T	{'ENSG00000254018', 'ENSG00000248478'}
rs279634	A	RP11-3G20.2-RP11-785H20.1	8	122795338	C	{'ENSG00000254018', 'ENSG00000248478'}
rs279636	A	RP11-3G20.2-RP11-785H20.1	8	122796325	G	{'ENSG00000254018', 'ENSG00000248478'}
rs279656	A	RP11-3G20.2-RP11-785H20.1	8	122803772	G	{'ENSG00000254018', 'ENSG00000248478'}
rs4418345	A	RP11-3G20.2-RP11-785H20.1	8	122856059	C	{'ENSG00000254018', 'ENSG00000248478'}
rs7822199	A	RP11-3G20.2-RP11-785H20.1	8	122857925	G	{'ENSG00000254018', 'ENSG00000248478'}
rs6470045	A	RP11-3G20.2-RP11-785H20.1	8	122858060	G	{'ENSG00000254018', 'ENSG00000248478'}
rs6992188	A	RP11-3G20.2-RP11-785H20.1	8	122858474	C	{'ENSG00000254018', 'ENSG00000248478'}
rs7832893	C	RP11-3G20.2-RP11-785H20.1	8	122860505	T	{'ENSG00000254018', 'ENSG00000248478'}
rs1397347	C	RP11-3G20.2-RP11-785H20.1	8	122870120	T	{'ENSG00000254018', 'ENSG00000248478'}
rs6981212	C	RP11-3G20.2-RP11-785H20.1	8	122883881	T	{'ENSG00000254018', 'ENSG00000248478'}
rs4607621	C	RP11-3G20.2-RP11-785H20.1	8	122885057	T	{'ENSG00000254018', 'ENSG00000248478'}
rs7013475	C	RP11-3G20.2-RP11-785H20.1	8	122889887	T	{'ENSG00000254018', 'ENSG00000248478'}
rs10112698	C	RP11-785H20.1	8	122892845	T	ENSG00000254018
rs7816916	G	RP11-785H20.1	8	122897272	T	ENSG00000254018
rs2386346	A	RP11-785H20.1	8	122899833	G	ENSG00000254018
rs1400431	C	RP11-785H20.1-RP11-398G24.2	8	122950675	T	{'ENSG00000254018', 'ENSG00000254303', 'ENSG00000253814'}
rs10956064	C	RP11-398G24.2	8	123000935	T	ENSG00000254303
rs12546278	G	RP11-398G24.2	8	123001194	T	ENSG00000254303
rs2011673	A	RP11-398G24.2	8	123005435	G	ENSG00000254303
rs7004174	A	RP11-398G24.2	8	123006797	C	ENSG00000254303
rs6470056	A	RP11-398G24.2	8	123019730	G	ENSG00000254303
rs117460969	C	RP11-398G24.2-RP11-94A24.1	8	123171111	T	{'ENSG00000255364', 'ENSG00000254303', 'ENSG00000253814'}
rs4871223	G	RP11-398G24.2-RP11-94A24.1	8	123173709	T	{'ENSG00000255364', 'ENSG00000254303', 'ENSG00000253814'}
rs12542522	A	RP11-398G24.2-RP11-94A24.1	8	123184235	G	{'ENSG00000255364', 'ENSG00000254303', 'ENSG00000253814'}
rs62527619	A	RP11-398G24.2-RP11-94A24.1	8	123217782	C	{'ENSG00000255364', 'ENSG00000254303', 'ENSG00000253814'}
rs62527621	A	RP11-398G24.2-RP11-94A24.1	8	123224749	G	{'ENSG00000255364', 'ENSG00000254303', 'ENSG00000253814'}
rs4871233	C	RP11-398G24.2-RP11-94A24.1	8	123225860	T	{'ENSG00000255364', 'ENSG00000254303', 'ENSG00000253814'}
rs1955054	A	RP11-398G24.2-RP11-94A24.1	8	123305939	G	{'ENSG00000255364', 'ENSG00000254303', 'ENSG00000253814'}
rs1955053	C	RP11-398G24.2-RP11-94A24.1	8	123307131	T	{'ENSG00000255364', 'ENSG00000254303', 'ENSG00000253814'}
rs13260756	A	RP11-398G24.2-RP11-94A24.1	8	123308691	G	{'ENSG00000255364', 'ENSG00000254303', 'ENSG00000253814'}
rs7012904	C	RP11-398G24.2-RP11-94A24.1	8	123314293	T	{'ENSG00000255364', 'ENSG00000254303', 'ENSG00000253814'}
rs9656938	A	RP11-398G24.2-RP11-94A24.1	8	123316229	G	{'ENSG00000255364', 'ENSG00000254303', 'ENSG00000253814'}
rs12549326	C	RP11-398G24.2-RP11-94A24.1	8	123317263	T	{'ENSG00000255364', 'ENSG00000254303', 'ENSG00000253814'}
rs7006321	C	RP11-398G24.2-RP11-94A24.1	8	123325745	T	{'ENSG00000255364', 'ENSG00000254303', 'ENSG00000253814'}
rs4870816	C	ZHX2	8	123825605	T	ENSG00000178764
rs13270236	A	ZHX2	8	123833889	G	ENSG00000178764
rs13265755	A	ZHX2	8	123837209	G	ENSG00000178764
rs4871316	G	ZHX2	8	123864751	T	ENSG00000178764
rs11787526	C	ZHX2	8	123909194	T	ENSG00000178764
rs3935291	A	ZHX2	8	123915011	G	ENSG00000178764
rs11992432	A	ZHX2	8	123969869	G	ENSG00000178764
rs4870836	G	ZHX2	8	123982982	T	ENSG00000178764
rs75915342	C	ZHX2	8	123991687	T	ENSG00000178764
rs6470138	A	TBC1D31	8	124101880	G	ENSG00000156787
rs13439161	C	TBC1D31	8	124124953	T	ENSG00000156787
rs10956120	A	TBC1D31	8	124125089	G	ENSG00000156787
rs4871348	A	TBC1D31	8	124126067	G	ENSG00000156787
rs11774489	A	TBC1D31	8	124127929	G	ENSG00000156787
rs16897994	G	TBC1D31	8	124128290	T	ENSG00000156787
rs11781484	C	TBC1D31	8	124128508	T	ENSG00000156787
rs11774656	A	TBC1D31	8	124128573	G	ENSG00000156787
rs4871350	G	TBC1D31	8	124128835	T	ENSG00000156787
rs7012143	C	TBC1D31	8	124129325	T	ENSG00000156787
rs34106364	A	TBC1D31	8	124129487	G	ENSG00000156787
rs11781124	C	HMGB1P19	8	124133189	T	ENSG00000253463
rs6991323	C	TBC1D31	8	124149944	T	ENSG00000156787
rs6470143	G	TBC1D31	8	124150413	T	ENSG00000156787
rs7006862	A	TBC1D31	8	124158566	C	ENSG00000156787
rs117881661	A	UBA52P5	8	124250368	G	ENSG00000243498
rs12541091	G	RP11-174I12.2	8	124571523	T	ENSG00000254113
rs6470155	A	RP11-174I12.2	8	124573833	C	ENSG00000254113
rs16898563	C	RP11-174I12.2	8	124575893	T	ENSG00000254113
rs7006769	G	RP11-174I12.2	8	124577071	T	ENSG00000254113
rs35534969	A	RN7SKP155	8	124602054	C	ENSG00000251840
rs7827025	A	FAM91A1	8	124803962	G	ENSG00000176853
rs7833650	C	FAM91A1	8	124822969	T	ENSG00000176853
rs9656947	G	FAM91A1	8	124826804	T	ENSG00000176853
rs10087476	C	FAM91A1	8	124830781	T	ENSG00000176853
rs10481073	A	FAM91A1	8	124831734	G	ENSG00000176853
rs6470189	A	FAM91A1-FER1L6	8	124850733	C	{'ENSG00000254249', 'ENSG00000253868', 'ENSG00000254000', 'ENSG00000181171', 'ENSG00000214814', 'ENSG00000176853'}
rs1367827	A	FAM91A1-FER1L6	8	124855104	G	{'ENSG00000254249', 'ENSG00000253868', 'ENSG00000254000', 'ENSG00000181171', 'ENSG00000214814', 'ENSG00000176853'}
rs1821116	A	FAM91A1-FER1L6	8	124855313	G	{'ENSG00000254249', 'ENSG00000253868', 'ENSG00000254000', 'ENSG00000181171', 'ENSG00000214814', 'ENSG00000176853'}
rs6470190	C	FAM91A1-FER1L6	8	124857300	T	{'ENSG00000254249', 'ENSG00000253868', 'ENSG00000254000', 'ENSG00000181171', 'ENSG00000214814', 'ENSG00000176853'}
rs6470191	C	FAM91A1-FER1L6	8	124857643	T	{'ENSG00000254249', 'ENSG00000253868', 'ENSG00000254000', 'ENSG00000181171', 'ENSG00000214814', 'ENSG00000176853'}
rs6470196	A	FER1L6	8	124882439	G	ENSG00000214814
rs1864694	C	FER1L6	8	124883613	T	ENSG00000214814
rs7843253	A	FER1L6	8	124890016	G	ENSG00000214814
rs28759021	C	FER1L6	8	124895100	T	ENSG00000214814
rs4317550	C	FER1L6	8	124906650	T	ENSG00000214814
rs16893052	A	FER1L6	8	124928185	G	ENSG00000214814
rs62518687	G	FER1L6	8	124931574	T	ENSG00000214814
rs16899167	A	FER1L6	8	124990761	G	ENSG00000214814
rs10088862	G	FER1L6	8	125001467	T	ENSG00000214814
rs72714690	C	FER1L6-AS1	8	125055550	T	ENSG00000181171
rs57690108	A	RP11-37N22.1	8	125232170	G	ENSG00000214803
rs34169935	A	RP11-37N22.1	8	125233279	G	ENSG00000214803
rs4871471	A	RP11-37N22.1	8	125234062	G	ENSG00000214803
rs4871472	G	RP11-37N22.1	8	125234123	T	ENSG00000214803
rs10089507	C	RP11-383J24.1-RP11-383J24.2	8	125295788	T	{'ENSG00000253227', 'ENSG00000237586'}
rs77666748	A	TMEM65-TRMT12	8	125420317	C	{'ENSG00000164983', 'ENSG00000183665'}
rs144133277	C	TMEM65-TRMT12	8	125423025	T	{'ENSG00000164983', 'ENSG00000183665'}
rs76816880	C	TMEM65-TRMT12	8	125445578	T	{'ENSG00000164983', 'ENSG00000183665'}
rs12545201	C	MTSS1	8	125654805	T	ENSG00000170873
rs3915792	A	MTSS1	8	125688407	G	ENSG00000170873
rs12550017	A	MTSS1	8	125689449	C	ENSG00000170873
rs13270049	C	MTSS1	8	125733515	T	ENSG00000170873
rs13270040	A	MTSS1	8	125733535	G	ENSG00000170873
rs11780771	A	MTSS1	8	125738233	C	ENSG00000170873
rs733759	A	MTSS1	8	125743773	G	ENSG00000170873
rs6980573	C	RP11-1082L8.3	8	125852353	T	ENSG00000255080
rs6980636	A	RP11-1082L8.3	8	125852516	G	ENSG00000255080
rs10105974	G	RP11-1082L8.3	8	125854515	T	ENSG00000255080
rs12541595	G	LINC00964	8	125857359	T	ENSG00000249816
rs6988410	A	LINC00964	8	125865903	G	ENSG00000249816
rs28446872	A	RP11-1082L8.3	8	125870134	G	ENSG00000255080
rs12542820	C	NSMCE2	8	126200196	T	ENSG00000156831
rs7820471	C	NSMCE2	8	126350206	T	ENSG00000156831
rs7010333	A	NSMCE2	8	126352634	G	ENSG00000156831
rs7017448	A	RP11-697B24.1-RNU6-442P	8	126814577	G	{'ENSG00000253470', 'ENSG00000206695'}
rs73348410	G	RP11-697B24.1-RNU6-442P	8	126814812	T	{'ENSG00000253470', 'ENSG00000206695'}
rs73350299	A	RP11-697B24.1-RNU6-442P	8	126820291	G	{'ENSG00000253470', 'ENSG00000206695'}
rs17335746	A	RP11-697B24.1-RNU6-442P	8	126822672	G	{'ENSG00000253470', 'ENSG00000206695'}
rs12545465	A	RP11-697B24.1-RNU6-442P	8	126823117	G	{'ENSG00000253470', 'ENSG00000206695'}
rs12546769	A	RP11-697B24.1-RNU6-442P	8	126824876	G	{'ENSG00000253470', 'ENSG00000206695'}
rs1443993	G	RP11-697B24.1-RNU6-442P	8	126830010	T	{'ENSG00000253470', 'ENSG00000206695'}
rs4871641	A	RP11-697B24.1-RNU6-442P	8	126830559	C	{'ENSG00000253470', 'ENSG00000206695'}
rs1443992	A	RP11-697B24.1-RNU6-442P	8	126836654	G	{'ENSG00000253470', 'ENSG00000206695'}
rs10102361	A	RP11-622O11.4-KNOP1P5	8	127070874	G	{'ENSG00000250563', 'ENSG00000253841', 'ENSG00000254227'}
rs11778777	G	RP11-65D17.1-RP11-103H7.1	8	127405869	T	{'ENSG00000253427', 'ENSG00000244791'}
rs4871697	A	RP11-65D17.1-RP11-103H7.1	8	127408360	C	{'ENSG00000253427', 'ENSG00000244791'}
rs10956309	C	RP11-65D17.1-RP11-103H7.1	8	127415650	T	{'ENSG00000253427', 'ENSG00000244791'}
rs10096520	A	RP11-65D17.1-RP11-103H7.1	8	127415984	G	{'ENSG00000253427', 'ENSG00000244791'}
rs13248355	A	RP11-65D17.1-RP11-103H7.1	8	127422716	G	{'ENSG00000253427', 'ENSG00000244791'}
rs2205232	A	RP11-65D17.1-RP11-103H7.1	8	127431086	C	{'ENSG00000253427', 'ENSG00000244791'}
rs4383939	A	RP11-65D17.1-RP11-103H7.1	8	127431464	G	{'ENSG00000253427', 'ENSG00000244791'}
rs7014838	C	RP11-65D17.1-RP11-103H7.1	8	127433800	T	{'ENSG00000253427', 'ENSG00000244791'}
rs2721093	A	RP11-65D17.1-RP11-103H7.1	8	127445844	G	{'ENSG00000253427', 'ENSG00000244791'}
rs6994550	C	RP11-65D17.1-RP11-103H7.1	8	127454714	T	{'ENSG00000253427', 'ENSG00000244791'}
rs7846471	A	RP11-65D17.1-RP11-103H7.1	8	127470943	G	{'ENSG00000253427', 'ENSG00000244791'}
rs75373596	C	RP11-65D17.1-RP11-103H7.1	8	127474066	T	{'ENSG00000253427', 'ENSG00000244791'}
rs144714526	A	RP11-65D17.1-RP11-103H7.1	8	127474678	C	{'ENSG00000253427', 'ENSG00000244791'}
rs6984668	A	RP11-65D17.1-RP11-103H7.1	8	127477412	G	{'ENSG00000253427', 'ENSG00000244791'}
rs6984952	A	RP11-65D17.1-RP11-103H7.1	8	127477550	G	{'ENSG00000253427', 'ENSG00000244791'}
rs10091469	C	RP11-89K10.1	8	127670339	T	ENSG00000254286
rs10505497	C	RNU11-4P	8	127682238	T	ENSG00000212451
rs4395867	A	RP11-89K10.1-RP11-351C8.1	8	127750514	G	{'ENSG00000253573', 'ENSG00000254286', 'ENSG00000253543', 'ENSG00000212451'}
rs7814831	A	RP11-89K10.1-RP11-351C8.1	8	127753214	G	{'ENSG00000253573', 'ENSG00000254286', 'ENSG00000253543', 'ENSG00000212451'}
rs1602091	C	RP11-89K10.1-RP11-351C8.1	8	127756541	T	{'ENSG00000253573', 'ENSG00000254286', 'ENSG00000253543', 'ENSG00000212451'}
rs4871736	A	RP11-89K10.1-RP11-351C8.1	8	127756666	G	{'ENSG00000253573', 'ENSG00000254286', 'ENSG00000253543', 'ENSG00000212451'}
rs4871737	A	RP11-89K10.1-RP11-351C8.1	8	127756937	C	{'ENSG00000253573', 'ENSG00000254286', 'ENSG00000253543', 'ENSG00000212451'}
rs73343153	A	RP11-351C8.1-PCAT1	8	127840689	G	{'ENSG00000253438', 'ENSG00000253573'}
rs10090865	A	RP11-351C8.1-PCAT1	8	127846474	G	{'ENSG00000253438', 'ENSG00000253573'}
rs4871743	C	PCAT1	8	127856177	T	ENSG00000253438
rs7015383	G	PCAT1	8	127877650	T	ENSG00000253438
rs72723943	C	PCAT1	8	127939345	T	ENSG00000253438
rs1516951	A	PCAT1	8	127942379	G	ENSG00000253438
rs140143411	C	PCAT1	8	127944717	T	ENSG00000253438
rs117567589	C	PCAT1	8	127944860	T	ENSG00000253438
rs146883495	C	PCAT1	8	127944870	T	ENSG00000253438
rs116966256	G	PCAT1	8	127945057	T	ENSG00000253438
rs143314397	A	PCAT1	8	127945599	C	ENSG00000253438
rs139119903	A	PCAT1	8	127945611	C	ENSG00000253438
rs72723960	A	PCAT1	8	127946527	G	ENSG00000253438
rs72723962	G	PCAT1	8	127947476	T	ENSG00000253438
rs72723963	A	PCAT1	8	127947935	C	ENSG00000253438
rs72723965	G	PCAT1	8	127948197	T	ENSG00000253438
rs75655356	C	PCAT1	8	127949110	T	ENSG00000253438
rs2129546	A	PCAT1	8	127951729	G	ENSG00000253438
rs10091194	A	PCAT1	8	127999539	G	ENSG00000253438
rs961023	A	PCAT1	8	128005150	C	ENSG00000253438
rs7006390	C	PRNCR1	8	128104367	T	ENSG00000224722
rs56005245	C	PRNCR1-CASC19	8	128113426	T	{'ENSG00000254166', 'ENSG00000224722'}
rs57462547	C	PRNCR1-CASC19	8	128117863	T	{'ENSG00000254166', 'ENSG00000224722'}
rs7844219	A	PRNCR1-CASC19	8	128118815	G	{'ENSG00000254166', 'ENSG00000224722'}
rs1378897	C	PRNCR1-CASC19	8	128122659	T	{'ENSG00000254166', 'ENSG00000224722'}
rs10111496	A	PRNCR1-CASC19	8	128145817	C	{'ENSG00000254166', 'ENSG00000224722'}
rs60148388	C	PRNCR1-CASC19	8	128149517	T	{'ENSG00000254166', 'ENSG00000224722'}
rs2456456	A	PRNCR1-CASC19	8	128179876	G	{'ENSG00000254166', 'ENSG00000224722'}
rs2466027	A	CASC19	8	128195064	G	ENSG00000254166
rs2456450	A	CASC19	8	128196360	G	ENSG00000254166
rs2456452	A	CASC19	8	128197080	G	ENSG00000254166
rs2445610	A	CASC19	8	128197088	G	ENSG00000254166
rs1021954	A	CASC19	8	128203857	G	ENSG00000254166
rs1021955	A	CASC19	8	128203973	G	ENSG00000254166
rs2466031	A	CASC19	8	128209609	G	ENSG00000254166
rs75513132	G	CASC19	8	128211389	T	ENSG00000254166
rs13256367	A	CASC8	8	128334900	C	ENSG00000246228
rs2121631	A	CASC8	8	128386556	G	ENSG00000246228
rs9643220	A	CASC8	8	128386926	G	ENSG00000246228
rs77187713	C	CASC8	8	128414371	T	ENSG00000246228
rs61759821	C	POU5F1B	8	128431990	T	ENSG00000212993
rs75818852	A	CASC8	8	128434423	G	ENSG00000246228
rs77228665	A	CASC8	8	128435163	G	ENSG00000246228
rs6999789	A	CASC8	8	128440861	C	ENSG00000246228
rs77003339	A	CASC8	8	128440948	G	ENSG00000246228
rs28537112	A	CASC8	8	128453111	G	ENSG00000246228
rs28489926	C	CASC8	8	128453248	T	ENSG00000246228
rs72714509	C	CASC8	8	128453249	T	ENSG00000246228
rs13278455	C	CASC8	8	128455445	T	ENSG00000246228
rs60227352	A	CASC8	8	128458065	C	ENSG00000246228
rs6996874	A	CASC8	8	128458309	G	ENSG00000246228
rs921146	G	CASC8	8	128475185	T	ENSG00000246228
rs2166689	G	CASC8	8	128478315	T	ENSG00000246228
rs13259396	A	CASC8	8	128488711	G	ENSG00000246228
rs77037610	C	CASC8	8	128491267	T	ENSG00000246228
rs13258548	A	CASC8	8	128496847	G	ENSG00000246228
rs6470558	A	CASC8-CASC11	8	128633499	C	{'ENSG00000253929', 'ENSG00000246228', 'ENSG00000212993', 'ENSG00000249375', 'ENSG00000271509'}
rs9886651	A	PVT1	8	128817883	G	ENSG00000249859
rs6470579	A	PVT1	8	128821434	G	ENSG00000249859
rs4733784	A	PVT1	8	128833845	G	ENSG00000249859
rs4733787	C	PVT1	8	128834269	T	ENSG00000249859
rs4733789	C	PVT1	8	128834403	T	ENSG00000249859
rs7813776	G	PVT1	8	128837336	T	ENSG00000249859
rs10089888	G	PVT1	8	128842616	T	ENSG00000249859
rs7825167	A	PVT1	8	128850271	G	ENSG00000249859
rs7825479	C	PVT1	8	128850431	T	ENSG00000249859
rs72609868	C	PVT1	8	128859123	T	ENSG00000249859
rs13261159	A	PVT1	8	128876491	G	ENSG00000249859
rs7840374	C	PVT1	8	128911357	T	ENSG00000249859
rs28562855	A	PVT1	8	128914371	G	ENSG00000249859
rs28556849	C	PVT1	8	128916147	T	ENSG00000249859
rs28567380	A	PVT1	8	128916218	G	ENSG00000249859
rs2893634	A	PVT1	8	128929971	G	ENSG00000249859
rs79762847	C	PVT1	8	128934794	T	ENSG00000249859
rs7829962	C	MIR1205	8	128976251	T	ENSG00000221771
rs10086557	C	PVT1	8	128989140	T	ENSG00000249859
rs6992123	A	PVT1	8	128990734	G	ENSG00000249859
rs2392884	A	PVT1	8	128999174	C	ENSG00000249859
rs11997229	C	PVT1	8	129005177	T	ENSG00000249859
rs16902510	G	PVT1	8	129005836	T	ENSG00000249859
rs7016045	C	RNU1-106P	8	129006963	T	ENSG00000207110
rs62512836	C	RNU1-106P	8	129007013	T	ENSG00000207110
rs4733818	C	RNU1-106P	8	129012353	T	ENSG00000207110
rs4733821	A	RNU1-106P	8	129012823	G	ENSG00000207110
rs1549510	A	RNU1-106P	8	129014144	C	ENSG00000207110
rs4733823	C	RNU1-106P	8	129014697	T	ENSG00000207110
rs4733588	G	RNU1-106P	8	129015883	T	ENSG00000207110
rs2648861	A	MIR1207	8	129059568	G	ENSG00000221176
rs2720671	A	PVT1	8	129097396	G	ENSG00000249859
rs2542407	A	PVT1	8	129099256	G	ENSG00000249859
rs17467189	A	PVT1	8	129107010	G	ENSG00000249859
rs11604	C	PVT1	8	129108823	T	ENSG00000249859
rs3931281	C	PVT1	8	129110843	T	ENSG00000249859
rs7825733	A	MIR1208-RN7SKP226	8	129186425	G	{'ENSG00000201782', 'ENSG00000221261'}
rs11997042	A	MIR1208-RN7SKP226	8	129193615	C	{'ENSG00000201782', 'ENSG00000221261'}
rs59602790	C	MIR1208-RN7SKP226	8	129198290	T	{'ENSG00000201782', 'ENSG00000221261'}
rs34409623	G	MIR1208-RN7SKP226	8	129202576	T	{'ENSG00000201782', 'ENSG00000221261'}
rs72722769	A	MIR1208-RN7SKP226	8	129206652	G	{'ENSG00000201782', 'ENSG00000221261'}
rs1861845	G	MIR1208-RN7SKP226	8	129208769	T	{'ENSG00000201782', 'ENSG00000221261'}
rs4733847	C	MIR1208-RN7SKP226	8	129210216	T	{'ENSG00000201782', 'ENSG00000221261'}
rs17793261	G	MIR1208-RN7SKP226	8	129210618	T	{'ENSG00000201782', 'ENSG00000221261'}
rs17204253	A	MIR1208-RN7SKP226	8	129212168	G	{'ENSG00000201782', 'ENSG00000221261'}
rs139383089	A	MIR1208-RN7SKP226	8	129213434	G	{'ENSG00000201782', 'ENSG00000221261'}
rs2392891	C	MIR1208-RN7SKP226	8	129213777	T	{'ENSG00000201782', 'ENSG00000221261'}
rs1902781	G	MIR1208-RN7SKP226	8	129214012	T	{'ENSG00000201782', 'ENSG00000221261'}
rs7824798	C	MIR1208-RN7SKP226	8	129215809	T	{'ENSG00000201782', 'ENSG00000221261'}
rs7825258	A	MIR1208-RN7SKP226	8	129216174	C	{'ENSG00000201782', 'ENSG00000221261'}
rs2392892	A	MIR1208-RN7SKP226	8	129216563	G	{'ENSG00000201782', 'ENSG00000221261'}
rs2392893	G	MIR1208-RN7SKP226	8	129216627	T	{'ENSG00000201782', 'ENSG00000221261'}
rs1902785	A	MIR1208-RN7SKP226	8	129217440	C	{'ENSG00000201782', 'ENSG00000221261'}
rs28611168	G	MIR1208-RN7SKP226	8	129219017	T	{'ENSG00000201782', 'ENSG00000221261'}
rs77768642	A	MIR1208-RN7SKP226	8	129227336	G	{'ENSG00000201782', 'ENSG00000221261'}
rs75151639	A	RN7SKP226	8	129235460	G	ENSG00000201782
rs73358061	A	RN7SKP226	8	129236165	C	ENSG00000201782
rs7010258	C	RN7SKP226-RP11-89M16.1	8	129312617	T	{'ENSG00000201782', 'ENSG00000254275'}
rs3938372	A	RN7SKP226-RP11-89M16.1	8	129317435	C	{'ENSG00000201782', 'ENSG00000254275'}
rs56371008	C	RN7SKP226-RP11-89M16.1	8	129318930	T	{'ENSG00000201782', 'ENSG00000254275'}
rs6470618	G	RN7SKP226-RP11-89M16.1	8	129320730	T	{'ENSG00000201782', 'ENSG00000254275'}
rs7842282	C	RN7SKP226-RP11-89M16.1	8	129325468	T	{'ENSG00000201782', 'ENSG00000254275'}
rs59367394	C	RN7SKP226-RP11-89M16.1	8	129328032	T	{'ENSG00000201782', 'ENSG00000254275'}
rs3922390	G	RN7SKP226-RP11-89M16.1	8	129328343	T	{'ENSG00000201782', 'ENSG00000254275'}
rs4559211	C	RN7SKP226-RP11-89M16.1	8	129328365	T	{'ENSG00000201782', 'ENSG00000254275'}
rs4470994	C	RN7SKP226-RP11-89M16.1	8	129330268	A	{'ENSG00000201782', 'ENSG00000254275'}
rs11786459	G	RN7SKP226-RP11-89M16.1	8	129331091	T	{'ENSG00000201782', 'ENSG00000254275'}
rs11779363	A	RN7SKP226-RP11-89M16.1	8	129336453	G	{'ENSG00000201782', 'ENSG00000254275'}
rs77318879	A	RN7SKP226-RP11-89M16.1	8	129354708	G	{'ENSG00000201782', 'ENSG00000254275'}
rs7841141	A	RN7SKP226-RP11-89M16.1	8	129354852	G	{'ENSG00000201782', 'ENSG00000254275'}
rs11787359	A	RN7SKP226-RP11-89M16.1	8	129355077	G	{'ENSG00000201782', 'ENSG00000254275'}
rs150616812	A	RN7SKP226-RP11-89M16.1	8	129356212	G	{'ENSG00000201782', 'ENSG00000254275'}
rs78772581	C	RN7SKP226-RP11-89M16.1	8	129362263	T	{'ENSG00000201782', 'ENSG00000254275'}
rs74623761	A	RN7SKP226-RP11-89M16.1	8	129363670	G	{'ENSG00000201782', 'ENSG00000254275'}
rs10956420	C	RN7SKP226-RP11-89M16.1	8	129369224	T	{'ENSG00000201782', 'ENSG00000254275'}
rs4602853	C	RN7SKP226-RP11-89M16.1	8	129370044	T	{'ENSG00000201782', 'ENSG00000254275'}
rs58880983	A	RN7SKP226-RP11-89M16.1	8	129374197	G	{'ENSG00000201782', 'ENSG00000254275'}
rs74919116	A	RN7SKP226-RP11-89M16.1	8	129382505	C	{'ENSG00000201782', 'ENSG00000254275'}
rs11781766	C	RN7SKP226-RP11-89M16.1	8	129391759	T	{'ENSG00000201782', 'ENSG00000254275'}
rs76241478	G	RN7SKP226-RP11-89M16.1	8	129393285	T	{'ENSG00000201782', 'ENSG00000254275'}
rs16902895	A	RP11-89M16.1	8	129425593	G	ENSG00000254275
rs78322679	C	RP11-89M16.1	8	129428341	T	ENSG00000254275
rs16902941	G	RP11-89M16.1	8	129440384	T	ENSG00000254275
rs3999709	C	RP11-89M16.1	8	129441610	T	ENSG00000254275
rs7007547	A	RP11-89M16.1	8	129442110	G	ENSG00000254275
rs2392943	C	RP11-89M16.1	8	129442939	T	ENSG00000254275
rs1878375	C	RP11-89M16.1	8	129443068	T	ENSG00000254275
rs6991183	C	RP11-89M16.1	8	129446201	T	ENSG00000254275
rs13277571	A	RP11-89M16.1	8	129446486	G	ENSG00000254275
rs13278096	C	RP11-89M16.1	8	129446589	T	ENSG00000254275
rs16902975	G	RP11-89M16.1	8	129448014	T	ENSG00000254275
rs1914296	A	RP11-89M16.1	8	129449493	G	ENSG00000254275
rs10112885	C	RP11-89M16.1	8	129449884	T	ENSG00000254275
rs17804358	C	RP11-89M16.1	8	129451697	T	ENSG00000254275
rs79166764	C	RP11-89M16.1	8	129455247	T	ENSG00000254275
rs13252817	C	RP11-89M16.1	8	129455961	T	ENSG00000254275
rs9987116	C	RP11-89M16.1	8	129456625	T	ENSG00000254275
rs4733868	A	RP11-89M16.1	8	129457013	G	ENSG00000254275
rs79734372	A	RP11-89M16.1	8	129476890	G	ENSG00000254275
rs6996647	A	RP11-89M16.1	8	129477436	G	ENSG00000254275
rs16903003	C	RP11-89M16.1	8	129480054	T	ENSG00000254275
rs78748380	C	RP11-89M16.1	8	129486941	T	ENSG00000254275
rs16903007	A	RP11-89M16.1	8	129487453	G	ENSG00000254275
rs72609872	C	RP11-89M16.1	8	129490855	T	ENSG00000254275
rs191124158	C	RP11-89M16.1	8	129504827	T	ENSG00000254275
rs114262551	A	RP11-89M16.1	8	129505983	C	ENSG00000254275
rs79771167	A	RP11-89M16.1	8	129506915	C	ENSG00000254275
rs78596885	A	RP11-89M16.1	8	129506933	G	ENSG00000254275
rs80193993	C	RP11-89M16.1	8	129507032	T	ENSG00000254275
rs74453162	C	RP11-89M16.1	8	129507290	T	ENSG00000254275
rs114826515	C	RP11-89M16.1	8	129507618	T	ENSG00000254275
rs75477095	C	RP11-89M16.1	8	129508181	T	ENSG00000254275
rs79138059	A	RP11-89M16.1	8	129508306	G	ENSG00000254275
rs75563638	C	RP11-89M16.1	8	129508497	T	ENSG00000254275
rs186034248	G	RP11-89M16.1	8	129511461	T	ENSG00000254275
rs78040193	C	RP11-89M16.1	8	129511518	T	ENSG00000254275
rs185911896	C	RP11-89M16.1	8	129511977	T	ENSG00000254275
rs190834119	A	RP11-89M16.1	8	129511978	G	ENSG00000254275
rs80189593	A	RP11-89M16.1	8	129512737	G	ENSG00000254275
rs188518793	A	RP11-89M16.1	8	129513289	G	ENSG00000254275
rs77568883	A	RP11-89M16.1	8	129513413	G	ENSG00000254275
rs115601033	C	RP11-89M16.1	8	129517994	T	ENSG00000254275
rs187924032	A	RP11-89M16.1	8	129520478	G	ENSG00000254275
rs77676418	A	RP11-89M16.1	8	129521413	G	ENSG00000254275
rs77175599	A	RP11-89M16.1	8	129521770	C	ENSG00000254275
rs76070684	A	RP11-89M16.1	8	129521995	G	ENSG00000254275
rs181371669	G	RP11-89M16.1	8	129522181	T	ENSG00000254275
rs181799454	A	RP11-89M16.1	8	129522681	G	ENSG00000254275
rs141041465	C	RP11-89M16.1	8	129527613	T	ENSG00000254275
rs184101623	C	RP11-89M16.1	8	129528629	T	ENSG00000254275
rs200885431	C	RP11-89M16.1	8	129529437	T	ENSG00000254275
rs190278700	C	RP11-89M16.1	8	129529883	T	ENSG00000254275
rs182199590	A	RP11-89M16.1	8	129531290	C	ENSG00000254275
rs7010594	A	RP11-89M16.1	8	129542834	G	ENSG00000254275
rs7010880	C	RP11-89M16.1	8	129542869	T	ENSG00000254275
rs938649	G	RP11-89M16.1	8	129552534	T	ENSG00000254275
rs73374987	C	RP11-89M16.1	8	129557952	T	ENSG00000254275
rs73375000	C	RP11-89M16.1	8	129561866	T	ENSG00000254275
rs1561927	C	RP11-89M16.1	8	129568078	T	ENSG00000254275
rs1561925	C	RP11-89M16.1	8	129569033	T	ENSG00000254275
rs78459390	A	RP11-89M16.1-AC068570.1	8	129695328	G	{'ENSG00000254275', 'ENSG00000221351'}
rs12547695	G	RP11-89M16.1-AC068570.1	8	129734820	T	{'ENSG00000254275', 'ENSG00000221351'}
rs79586698	C	RP11-89M16.1-AC068570.1	8	129738456	T	{'ENSG00000254275', 'ENSG00000221351'}
rs7465057	G	RP11-89M16.1-AC068570.1	8	129744712	T	{'ENSG00000254275', 'ENSG00000221351'}
rs117681895	A	RP11-89M16.1-AC068570.1	8	129766960	G	{'ENSG00000254275', 'ENSG00000221351'}
rs2395854	G	RP11-89M16.1-AC068570.1	8	129767114	T	{'ENSG00000254275', 'ENSG00000221351'}
rs6995235	A	AC068570.1-LINC00977	8	129953936	G	{'ENSG00000250400', 'ENSG00000221351'}
rs7824972	A	AC068570.1-LINC00977	8	130119375	G	{'ENSG00000250400', 'ENSG00000221351'}
rs6470696	C	AC068570.1-LINC00977	8	130122291	T	{'ENSG00000250400', 'ENSG00000221351'}
rs10956463	A	AC068570.1-LINC00977	8	130125050	C	{'ENSG00000250400', 'ENSG00000221351'}
rs7831436	A	AC068570.1-LINC00977	8	130131080	G	{'ENSG00000250400', 'ENSG00000221351'}
rs72609876	C	AC068570.1-LINC00977	8	130148015	T	{'ENSG00000250400', 'ENSG00000221351'}
rs6470698	C	AC068570.1-LINC00977	8	130149596	T	{'ENSG00000250400', 'ENSG00000221351'}
rs6982195	G	AC068570.1-LINC00977	8	130152304	T	{'ENSG00000250400', 'ENSG00000221351'}
rs4440595	A	AC068570.1-LINC00977	8	130182579	G	{'ENSG00000250400', 'ENSG00000221351'}
rs7462361	A	AC068570.1-LINC00977	8	130183123	G	{'ENSG00000250400', 'ENSG00000221351'}
rs4538837	A	AC068570.1-LINC00977	8	130183783	G	{'ENSG00000250400', 'ENSG00000221351'}
rs7843204	C	AC068570.1-LINC00977	8	130186161	T	{'ENSG00000250400', 'ENSG00000221351'}
rs7821904	C	AC068570.1-LINC00977	8	130194150	T	{'ENSG00000250400', 'ENSG00000221351'}
rs6990350	A	LINC00977	8	130223978	C	ENSG00000250400
rs11777669	A	LINC00977	8	130225474	G	ENSG00000250400
rs61649233	C	RP11-1057N3.2	8	130260971	T	ENSG00000253225
rs11785017	A	RP11-1057N3.2	8	130268010	G	ENSG00000253225
rs4733690	C	RP11-1057N3.2-RN7SKP206	8	130268560	T	{'ENSG00000222755', 'ENSG00000253225'}
rs11777435	A	RP11-1057N3.2-RN7SKP206	8	130295575	G	{'ENSG00000222755', 'ENSG00000253225'}
rs2568419	C	RN7SKP206-CCDC26	8	130325573	T	{'ENSG00000222755', 'ENSG00000265687', 'ENSG00000253926', 'ENSG00000265219', 'ENSG00000263763', 'ENSG00000229140', 'ENSG00000266096', 'ENSG00000266387', 'ENSG00000254223', 'ENSG00000264680', 'ENSG00000265513'}
rs2082346	C	RN7SKP206-CCDC26	8	130329019	T	{'ENSG00000222755', 'ENSG00000265687', 'ENSG00000253926', 'ENSG00000265219', 'ENSG00000263763', 'ENSG00000229140', 'ENSG00000266096', 'ENSG00000266387', 'ENSG00000254223', 'ENSG00000264680', 'ENSG00000265513'}
rs2579872	G	RP11-26E5.1	8	130424644	T	ENSG00000253926
rs2719214	C	CCDC26	8	130430340	T	ENSG00000229140
rs7844097	A	CCDC26	8	130476991	G	ENSG00000229140
rs10464870	C	CCDC26	8	130477823	T	ENSG00000229140
rs1835842	C	CCDC26	8	130478960	T	ENSG00000229140
rs9297794	C	CCDC26	8	130573808	T	ENSG00000229140
rs10458304	C	CCDC26	8	130596459	T	ENSG00000229140
rs2043405	A	CCDC26	8	130596548	G	ENSG00000229140
rs7000230	C	CCDC26	8	130597106	T	ENSG00000229140
rs7000289	A	CCDC26	8	130597230	G	ENSG00000229140
rs10103048	A	CCDC26	8	130602281	C	ENSG00000229140
rs10107630	C	CCDC26	8	130603635	T	ENSG00000229140
rs1865223	G	CCDC26	8	130606476	T	ENSG00000229140
rs16904123	G	CCDC26	8	130607775	T	ENSG00000229140
rs4480083	C	CCDC26	8	130609320	T	ENSG00000229140
rs4407843	A	CCDC26	8	130609368	C	ENSG00000229140
rs2163952	C	CCDC26	8	130610389	T	ENSG00000229140
rs4486162	A	CCDC26	8	130613103	G	ENSG00000229140
rs28854585	A	CCDC26	8	130613193	G	ENSG00000229140
rs1579555	A	CCDC26	8	130614762	G	ENSG00000229140
rs35389394	C	CCDC26	8	130621254	T	ENSG00000229140
rs7840913	A	CCDC26	8	130622669	G	ENSG00000229140
rs6470818	A	ASAP1	8	131429755	G	ENSG00000153317
rs7840188	A	ASAP1	8	131430534	G	ENSG00000153317
rs7814745	C	ASAP1	8	131431924	T	ENSG00000153317
rs73713904	G	ASAP1	8	131443579	T	ENSG00000153317
rs35592198	A	ASAP1-KB-1568E2.1	8	131525813	G	{'ENSG00000253656', 'ENSG00000203377', 'ENSG00000153317', 'ENSG00000212342', 'ENSG00000200304'}
rs9297812	A	ASAP1-KB-1568E2.1	8	131535327	G	{'ENSG00000253656', 'ENSG00000203377', 'ENSG00000153317', 'ENSG00000212342', 'ENSG00000200304'}
rs11782944	G	ASAP1-KB-1568E2.1	8	131540586	T	{'ENSG00000253656', 'ENSG00000203377', 'ENSG00000153317', 'ENSG00000212342', 'ENSG00000200304'}
rs11779688	C	ASAP1-KB-1568E2.1	8	131542596	T	{'ENSG00000253656', 'ENSG00000203377', 'ENSG00000153317', 'ENSG00000212342', 'ENSG00000200304'}
rs77961963	C	KB-1568E2.1	8	131654673	T	ENSG00000253656
rs10098463	A	KB-1568E2.1-ADCY8	8	131687066	G	{'ENSG00000253992', 'ENSG00000253259', 'ENSG00000253656', 'ENSG00000155897'}
rs16904338	A	KB-1568E2.1-ADCY8	8	131688004	G	{'ENSG00000253992', 'ENSG00000253259', 'ENSG00000253656', 'ENSG00000155897'}
rs11988773	A	KB-1568E2.1-ADCY8	8	131688488	G	{'ENSG00000253992', 'ENSG00000253259', 'ENSG00000253656', 'ENSG00000155897'}
rs73344752	C	KB-1568E2.1-ADCY8	8	131688622	T	{'ENSG00000253992', 'ENSG00000253259', 'ENSG00000253656', 'ENSG00000155897'}
rs7004166	C	KB-1568E2.1-ADCY8	8	131689535	T	{'ENSG00000253992', 'ENSG00000253259', 'ENSG00000253656', 'ENSG00000155897'}
rs6991517	G	KB-1568E2.1-ADCY8	8	131692187	T	{'ENSG00000253992', 'ENSG00000253259', 'ENSG00000253656', 'ENSG00000155897'}
rs72728275	A	KB-1568E2.1-ADCY8	8	131692885	C	{'ENSG00000253992', 'ENSG00000253259', 'ENSG00000253656', 'ENSG00000155897'}
rs6470838	C	KB-1568E2.1-ADCY8	8	131698706	T	{'ENSG00000253992', 'ENSG00000253259', 'ENSG00000253656', 'ENSG00000155897'}
rs72728278	A	KB-1568E2.1-ADCY8	8	131700207	G	{'ENSG00000253992', 'ENSG00000253259', 'ENSG00000253656', 'ENSG00000155897'}
rs16893288	C	KB-1568E2.1-ADCY8	8	131711450	T	{'ENSG00000253992', 'ENSG00000253259', 'ENSG00000253656', 'ENSG00000155897'}
rs60190188	A	KB-1568E2.1-ADCY8	8	131716580	G	{'ENSG00000253992', 'ENSG00000253259', 'ENSG00000253656', 'ENSG00000155897'}
rs2136586	A	KB-1568E2.1-ADCY8	8	131719714	G	{'ENSG00000253992', 'ENSG00000253259', 'ENSG00000253656', 'ENSG00000155897'}
rs2941102	A	KB-1568E2.1-ADCY8	8	131727818	G	{'ENSG00000253992', 'ENSG00000253259', 'ENSG00000253656', 'ENSG00000155897'}
rs7817427	A	KB-1568E2.1-ADCY8	8	131728731	G	{'ENSG00000253992', 'ENSG00000253259', 'ENSG00000253656', 'ENSG00000155897'}
rs72728295	A	KB-1568E2.1-ADCY8	8	131728863	G	{'ENSG00000253992', 'ENSG00000253259', 'ENSG00000253656', 'ENSG00000155897'}
rs138554778	A	KB-1568E2.1-ADCY8	8	131730862	G	{'ENSG00000253992', 'ENSG00000253259', 'ENSG00000253656', 'ENSG00000155897'}
rs56390649	A	KB-1568E2.1-ADCY8	8	131748235	G	{'ENSG00000253992', 'ENSG00000253259', 'ENSG00000253656', 'ENSG00000155897'}
rs1509844	A	KB-1568E2.1-ADCY8	8	131761999	G	{'ENSG00000253992', 'ENSG00000253259', 'ENSG00000253656', 'ENSG00000155897'}
rs2941098	A	KB-1568E2.1-ADCY8	8	131765269	G	{'ENSG00000253992', 'ENSG00000253259', 'ENSG00000253656', 'ENSG00000155897'}
rs2954688	A	KB-1568E2.1-ADCY8	8	131766224	C	{'ENSG00000253992', 'ENSG00000253259', 'ENSG00000253656', 'ENSG00000155897'}
rs1509840	A	KB-1568E2.1-ADCY8	8	131767789	G	{'ENSG00000253992', 'ENSG00000253259', 'ENSG00000253656', 'ENSG00000155897'}
rs2941099	C	KB-1568E2.1-ADCY8	8	131768432	T	{'ENSG00000253992', 'ENSG00000253259', 'ENSG00000253656', 'ENSG00000155897'}
rs1509850	C	ADCY8	8	131820920	T	ENSG00000155897
rs62520512	C	ADCY8	8	131822919	T	ENSG00000155897
rs10093375	A	ADCY8	8	131833993	G	ENSG00000155897
rs62518060	C	ADCY8	8	131842523	T	ENSG00000155897
rs62518090	A	ADCY8	8	131868267	C	ENSG00000155897
rs12540962	C	ADCY8	8	131869637	T	ENSG00000155897
rs12540966	C	ADCY8	8	131869715	T	ENSG00000155897
rs10956555	C	ADCY8	8	131871098	T	ENSG00000155897
rs12542315	C	ADCY8	8	131871420	T	ENSG00000155897
rs116922350	A	ADCY8	8	131873911	G	ENSG00000155897
rs2954689	G	ADCY8	8	131881275	T	ENSG00000155897
rs7814878	A	ADCY8	8	131886541	G	ENSG00000155897
rs1435451	G	ADCY8	8	131895286	T	ENSG00000155897
rs67831878	C	ADCY8	8	131919261	T	ENSG00000155897
rs7461315	A	ADCY8	8	131923377	G	ENSG00000155897
rs6470863	A	RP11-737F9.1	8	131946816	G	ENSG00000253992
rs117638483	C	ADCY8	8	132029373	T	ENSG00000155897
rs17615261	C	ADCY8-RP11-381I15.1	8	132100744	T	{'ENSG00000253259', 'ENSG00000253407', 'ENSG00000155897', 'ENSG00000253992'}
rs80144448	A	ADCY8-RP11-381I15.1	8	132101253	C	{'ENSG00000253259', 'ENSG00000253407', 'ENSG00000155897', 'ENSG00000253992'}
rs6470908	C	RP11-381I15.1-CTD-2501M5.1	8	132250356	T	{'ENSG00000253507', 'ENSG00000253407'}
rs6415533	A	RP11-381I15.1-CTD-2501M5.1	8	132273687	G	{'ENSG00000253507', 'ENSG00000253407'}
rs6981086	C	RP11-381I15.1-CTD-2501M5.1	8	132287049	T	{'ENSG00000253507', 'ENSG00000253407'}
rs12677557	A	RP11-381I15.1-CTD-2501M5.1	8	132308998	C	{'ENSG00000253507', 'ENSG00000253407'}
rs7006764	G	CTD-2501M5.1-SNORA72	8	132350045	T	{'ENSG00000253507', 'ENSG00000252158'}
rs4541888	G	CTD-2501M5.1-SNORA72	8	132351057	T	{'ENSG00000253507', 'ENSG00000252158'}
rs4644222	A	CTD-2501M5.1-SNORA72	8	132355648	G	{'ENSG00000253507', 'ENSG00000252158'}
rs10956600	A	CTD-2501M5.1-SNORA72	8	132418520	C	{'ENSG00000253507', 'ENSG00000252158'}
rs715985	A	CTD-2501M5.1-SNORA72	8	132423889	G	{'ENSG00000253507', 'ENSG00000252158'}
rs6470972	C	CTD-2501M5.1-SNORA72	8	132424471	T	{'ENSG00000253507', 'ENSG00000252158'}
rs9969634	A	CTD-2501M5.1-SNORA72	8	132428003	G	{'ENSG00000253507', 'ENSG00000252158'}
rs77887350	C	SNORA72	8	132446165	T	ENSG00000252158
rs11776618	C	SNORA72	8	132449680	T	ENSG00000252158
rs2163267	A	SNORA72-CTD-2008O4.1	8	132461552	C	{'ENSG00000254255', 'ENSG00000252158'}
rs1594329	A	SNORA72-CTD-2008O4.1	8	132467708	G	{'ENSG00000254255', 'ENSG00000252158'}
rs273393	A	SNORA72-CTD-2008O4.1	8	132469052	G	{'ENSG00000254255', 'ENSG00000252158'}
rs273428	C	SNORA72-CTD-2008O4.1	8	132479466	T	{'ENSG00000254255', 'ENSG00000252158'}
rs273429	C	SNORA72-CTD-2008O4.1	8	132479901	T	{'ENSG00000254255', 'ENSG00000252158'}
rs735897	C	SNORA72-CTD-2008O4.1	8	132518069	T	{'ENSG00000254255', 'ENSG00000252158'}
rs736726	C	SNORA72-CTD-2008O4.1	8	132518697	T	{'ENSG00000254255', 'ENSG00000252158'}
rs55803236	C	SNORA72-CTD-2008O4.1	8	132518983	T	{'ENSG00000254255', 'ENSG00000252158'}
rs273406	C	SNORA72-CTD-2008O4.1	8	132519575	T	{'ENSG00000254255', 'ENSG00000252158'}
rs9297825	A	SNORA72-CTD-2008O4.1	8	132521128	G	{'ENSG00000254255', 'ENSG00000252158'}
rs166646	A	SNORA72-CTD-2008O4.1	8	132523821	C	{'ENSG00000254255', 'ENSG00000252158'}
rs273399	C	SNORA72-CTD-2008O4.1	8	132525175	T	{'ENSG00000254255', 'ENSG00000252158'}
rs10098727	A	SNORA72-CTD-2008O4.1	8	132525716	G	{'ENSG00000254255', 'ENSG00000252158'}
rs10109527	A	SNORA72-CTD-2008O4.1	8	132533730	G	{'ENSG00000254255', 'ENSG00000252158'}
rs28587742	G	SNORA72-CTD-2008O4.1	8	132534075	T	{'ENSG00000254255', 'ENSG00000252158'}
rs273419	A	SNORA72-CTD-2008O4.1	8	132534684	G	{'ENSG00000254255', 'ENSG00000252158'}
rs10087741	G	CTD-2008O4.1-EFR3A	8	132730239	T	{'ENSG00000254255', 'ENSG00000132294'}
rs4736510	C	CTD-2008O4.1-EFR3A	8	132732931	T	{'ENSG00000254255', 'ENSG00000132294'}
rs148625905	C	CTD-2008O4.1-EFR3A	8	132754712	T	{'ENSG00000254255', 'ENSG00000132294'}
rs111352212	C	CTD-2008O4.1-EFR3A	8	132755871	T	{'ENSG00000254255', 'ENSG00000132294'}
rs60255662	C	CTD-2008O4.1-EFR3A	8	132771690	T	{'ENSG00000254255', 'ENSG00000132294'}
rs4512361	G	CTD-2008O4.1-EFR3A	8	132776107	T	{'ENSG00000254255', 'ENSG00000132294'}
rs13273604	A	CTD-2008O4.1-EFR3A	8	132779862	G	{'ENSG00000254255', 'ENSG00000132294'}
rs1606735	C	CTD-2008O4.1-EFR3A	8	132797952	T	{'ENSG00000254255', 'ENSG00000132294'}
rs1567914	A	CTD-2008O4.1-EFR3A	8	132812330	G	{'ENSG00000254255', 'ENSG00000132294'}
rs75133466	C	CTD-2008O4.1-EFR3A	8	132820303	T	{'ENSG00000254255', 'ENSG00000132294'}
rs55877839	A	CTD-2008O4.1-EFR3A	8	132837403	G	{'ENSG00000254255', 'ENSG00000132294'}
rs4736514	C	CTD-2008O4.1-EFR3A	8	132838393	T	{'ENSG00000254255', 'ENSG00000132294'}
rs7813745	C	CTD-2008O4.1-EFR3A	8	132842065	T	{'ENSG00000254255', 'ENSG00000132294'}
rs4486185	C	CTD-2008O4.1-EFR3A	8	132856488	T	{'ENSG00000254255', 'ENSG00000132294'}
rs1606740	C	CTD-2008O4.1-EFR3A	8	132860348	T	{'ENSG00000254255', 'ENSG00000132294'}
rs12678037	C	CTD-2008O4.1-EFR3A	8	132877027	T	{'ENSG00000254255', 'ENSG00000132294'}
rs7842698	C	CTD-2008O4.1-EFR3A	8	132877965	T	{'ENSG00000254255', 'ENSG00000132294'}
rs7843238	G	CTD-2008O4.1-EFR3A	8	132878228	T	{'ENSG00000254255', 'ENSG00000132294'}
rs7843145	C	CTD-2008O4.1-EFR3A	8	132878294	T	{'ENSG00000254255', 'ENSG00000132294'}
rs7843185	A	CTD-2008O4.1-EFR3A	8	132878429	G	{'ENSG00000254255', 'ENSG00000132294'}
rs12679173	C	CTD-2008O4.1-EFR3A	8	132879036	T	{'ENSG00000254255', 'ENSG00000132294'}
rs12675099	A	CTD-2008O4.1-EFR3A	8	132879272	G	{'ENSG00000254255', 'ENSG00000132294'}
rs77631204	C	CTD-2008O4.1-EFR3A	8	132879862	T	{'ENSG00000254255', 'ENSG00000132294'}
rs73708055	A	CTD-2008O4.1-EFR3A	8	132879882	G	{'ENSG00000254255', 'ENSG00000132294'}
rs57545892	A	CTD-2008O4.1-EFR3A	8	132880004	C	{'ENSG00000254255', 'ENSG00000132294'}
rs58546076	C	CTD-2008O4.1-EFR3A	8	132880409	T	{'ENSG00000254255', 'ENSG00000132294'}
rs73708056	A	CTD-2008O4.1-EFR3A	8	132880665	G	{'ENSG00000254255', 'ENSG00000132294'}
rs7842689	A	CTD-2008O4.1-EFR3A	8	132881548	G	{'ENSG00000254255', 'ENSG00000132294'}
rs6471007	A	CTD-2008O4.1-EFR3A	8	132886285	G	{'ENSG00000254255', 'ENSG00000132294'}
rs6471009	C	CTD-2008O4.1-EFR3A	8	132889192	T	{'ENSG00000254255', 'ENSG00000132294'}
rs78640867	A	CTD-2008O4.1-EFR3A	8	132890874	C	{'ENSG00000254255', 'ENSG00000132294'}
rs4736519	A	CTD-2008O4.1-EFR3A	8	132896547	G	{'ENSG00000254255', 'ENSG00000132294'}
rs74505576	C	CTD-2008O4.1-EFR3A	8	132897328	T	{'ENSG00000254255', 'ENSG00000132294'}
rs16904542	C	CTD-2008O4.1-EFR3A	8	132897379	T	{'ENSG00000254255', 'ENSG00000132294'}
rs1995316	A	CTD-2008O4.1-EFR3A	8	132897761	G	{'ENSG00000254255', 'ENSG00000132294'}
rs57606297	A	CTD-2008O4.1-EFR3A	8	132903808	G	{'ENSG00000254255', 'ENSG00000132294'}
rs76539638	A	CTD-2008O4.1-EFR3A	8	132911158	C	{'ENSG00000254255', 'ENSG00000132294'}
rs7825119	A	EFR3A	8	132919838	G	ENSG00000132294
rs1392872	A	EFR3A	8	132921441	G	ENSG00000132294
rs7819745	A	EFR3A	8	132931732	G	ENSG00000132294
rs16904552	A	EFR3A	8	132942296	G	ENSG00000132294
rs4736523	A	EFR3A	8	132947529	G	ENSG00000132294
rs7844869	A	EFR3A	8	132954231	G	ENSG00000132294
rs10092149	A	EFR3A	8	132955345	G	ENSG00000132294
rs4645545	C	EFR3A	8	132956768	T	ENSG00000132294
rs4496948	A	EFR3A	8	132956805	C	ENSG00000132294
rs7829737	C	EFR3A	8	132957921	T	ENSG00000132294
rs28733412	C	EFR3A	8	132958092	T	ENSG00000132294
rs10108409	C	EFR3A	8	132959538	T	ENSG00000132294
rs10091182	C	EFR3A	8	132967692	T	ENSG00000132294
rs16904559	A	EFR3A	8	132968404	G	ENSG00000132294
rs10093138	A	EFR3A	8	132980287	G	ENSG00000132294
rs4736526	C	EFR3A	8	132983791	T	ENSG00000132294
rs6993606	A	EFR3A	8	133020382	C	ENSG00000132294
rs3763568	A	EFR3A	8	133023595	G	ENSG00000132294
rs2280851	A	OC90	8	133089975	G	ENSG00000258417
rs16904661	A	KCNQ3	8	133355674	G	ENSG00000184156
rs57953382	C	KCNQ3	8	133381041	T	ENSG00000184156
rs1350381	C	KCNQ3	8	133382025	T	ENSG00000184156
rs72721038	A	KCNQ3	8	133386714	C	ENSG00000184156
rs76917904	C	KCNQ3	8	133388628	T	ENSG00000184156
rs2597334	A	KCNQ3	8	133426618	C	ENSG00000184156
rs4520143	C	KCNQ3	8	133465829	T	ENSG00000184156
rs4736584	G	KCNQ3	8	133471802	T	ENSG00000184156
rs11785799	A	KCNQ3	8	133478116	G	ENSG00000184156
rs2673559	G	KCNQ3	8	133479165	T	ENSG00000184156
rs4736587	A	KCNQ3	8	133481386	C	ENSG00000184156
rs2721910	A	KCNQ3	8	133489353	C	ENSG00000184156
rs2721889	A	KCNQ3	8	133491779	G	ENSG00000184156
rs2597368	G	KCNQ3	8	133493459	T	ENSG00000184156
rs3993035	A	KCNQ3-HPYR1	8	133505294	G	{'ENSG00000184156', 'ENSG00000253521'}
rs2673570	A	KCNQ3-HPYR1	8	133507104	G	{'ENSG00000184156', 'ENSG00000253521'}
rs4736416	C	KCNQ3-HPYR1	8	133509536	T	{'ENSG00000184156', 'ENSG00000253521'}
rs4736418	C	KCNQ3-HPYR1	8	133509847	T	{'ENSG00000184156', 'ENSG00000253521'}
rs35671386	C	KCNQ3-HPYR1	8	133512139	T	{'ENSG00000184156', 'ENSG00000253521'}
rs35143375	C	KCNQ3-HPYR1	8	133512204	T	{'ENSG00000184156', 'ENSG00000253521'}
rs2673580	A	KCNQ3-HPYR1	8	133518913	G	{'ENSG00000184156', 'ENSG00000253521'}
rs4081780	A	AF216667.1	8	133694090	G	ENSG00000222570
rs10097174	A	TMEM71	8	133704457	G	ENSG00000165071
rs116894485	A	TMEM71	8	133727191	G	ENSG00000165071
rs13262500	A	PHF20L1	8	133828311	G	ENSG00000129292
rs9643294	A	PHF20L1	8	133845378	G	ENSG00000129292
rs80174966	C	TG	8	133896096	T	ENSG00000042832
rs28519485	A	CTC-369M3.1-ST13P6	8	134410700	G	{'ENSG00000225259', 'ENSG00000253638'}
rs10094176	C	ST13P6	8	134418629	T	ENSG00000225259
rs73359990	A	ST13P6-ST3GAL1	8	134427934	G	{'ENSG00000225259', 'ENSG00000008513'}
rs10089639	C	ST13P6-ST3GAL1	8	134447365	T	{'ENSG00000225259', 'ENSG00000008513'}
rs2403981	G	ST13P6-ST3GAL1	8	134450481	T	{'ENSG00000225259', 'ENSG00000008513'}
rs2945747	A	ST3GAL1	8	134531206	C	ENSG00000008513
rs28416133	C	ST3GAL1	8	134542681	T	ENSG00000008513
rs75793557	C	RP11-629O1.2	8	134589439	T	ENSG00000261220
rs6985898	C	RP11-629O1.2-SNORA40	8	134593927	T	{'ENSG00000212273', 'ENSG00000261220'}
rs1839228	A	RP11-629O1.2-SNORA40	8	134598313	G	{'ENSG00000212273', 'ENSG00000261220'}
rs9643303	A	RP11-629O1.2-SNORA40	8	134603780	C	{'ENSG00000212273', 'ENSG00000261220'}
rs72722150	C	RP11-629O1.2-SNORA40	8	134616775	T	{'ENSG00000212273', 'ENSG00000261220'}
rs13282146	C	RP11-629O1.2-SNORA40	8	134620739	T	{'ENSG00000212273', 'ENSG00000261220'}
rs939028	C	RP11-629O1.2-SNORA40	8	134624548	T	{'ENSG00000212273', 'ENSG00000261220'}
rs78554193	G	SNORA40-MTND2P7	8	134673644	T	{'ENSG00000212273', 'ENSG00000253970'}
rs2958790	C	SNORA40-MTND2P7	8	134681112	T	{'ENSG00000212273', 'ENSG00000253970'}
rs35582367	G	SNORA40-MTND2P7	8	134689952	T	{'ENSG00000212273', 'ENSG00000253970'}
rs1610136	C	SNORA40-MTND2P7	8	134690485	T	{'ENSG00000212273', 'ENSG00000253970'}
rs9969417	C	SNORA40-MTND2P7	8	134700812	T	{'ENSG00000212273', 'ENSG00000253970'}
rs924768	C	CTD-2588J1.1-RP11-157E21.1	8	134851366	T	{'ENSG00000254313', 'ENSG00000253561', 'ENSG00000253593', 'ENSG00000253165'}
rs28849830	A	RP11-157E21.2-RP11-513H8.1	8	135092940	G	{'ENSG00000271240', 'ENSG00000253627'}
rs7842645	A	RP11-157E21.2-RP11-513H8.1	8	135093903	G	{'ENSG00000271240', 'ENSG00000253627'}
rs10087140	C	RP11-157E21.2-RP11-513H8.1	8	135094644	T	{'ENSG00000271240', 'ENSG00000253627'}
rs11988565	C	RP11-157E21.2-RP11-513H8.1	8	135097837	T	{'ENSG00000271240', 'ENSG00000253627'}
rs4897677	A	RP11-157E21.2-RP11-513H8.1	8	135105923	G	{'ENSG00000271240', 'ENSG00000253627'}
rs60847376	A	RP11-157E21.2-RP11-513H8.1	8	135114612	G	{'ENSG00000271240', 'ENSG00000253627'}
rs28408287	C	RP11-157E21.2-RP11-513H8.1	8	135130612	T	{'ENSG00000271240', 'ENSG00000253627'}
rs6989982	A	RP11-157E21.2-RP11-513H8.1	8	135131767	G	{'ENSG00000271240', 'ENSG00000253627'}
rs16905078	C	RP11-157E21.2-RP11-513H8.1	8	135133031	T	{'ENSG00000271240', 'ENSG00000253627'}
rs10956746	A	RP11-157E21.2-RP11-513H8.1	8	135153415	G	{'ENSG00000271240', 'ENSG00000253627'}
rs12334821	A	RP11-157E21.2-RP11-513H8.1	8	135154571	C	{'ENSG00000271240', 'ENSG00000253627'}
rs12334310	C	RP11-157E21.2-RP11-513H8.1	8	135154597	T	{'ENSG00000271240', 'ENSG00000253627'}
rs921103	A	RP11-157E21.2-RP11-513H8.1	8	135165737	C	{'ENSG00000271240', 'ENSG00000253627'}
rs1037148	A	RP11-157E21.2-RP11-513H8.1	8	135177505	G	{'ENSG00000271240', 'ENSG00000253627'}
rs11783092	A	RP11-157E21.2-RP11-513H8.1	8	135181411	G	{'ENSG00000271240', 'ENSG00000253627'}
rs13250145	A	RP11-157E21.2-RP11-513H8.1	8	135182267	G	{'ENSG00000271240', 'ENSG00000253627'}
rs1596940	A	RP11-157E21.2-RP11-513H8.1	8	135188965	C	{'ENSG00000271240', 'ENSG00000253627'}
rs7013329	A	RP11-157E21.2-RP11-513H8.1	8	135194572	G	{'ENSG00000271240', 'ENSG00000253627'}
rs7017518	A	RP11-157E21.2-RP11-513H8.1	8	135194871	C	{'ENSG00000271240', 'ENSG00000253627'}
rs138732629	C	RP11-157E21.2-RP11-513H8.1	8	135195034	T	{'ENSG00000271240', 'ENSG00000253627'}
rs13282757	C	RP11-157E21.2-RP11-513H8.1	8	135210305	T	{'ENSG00000271240', 'ENSG00000253627'}
rs16905120	C	RP11-513H8.1	8	135219660	T	ENSG00000253627
rs16905123	C	RP11-513H8.1	8	135220605	T	ENSG00000253627
rs895597	A	RP11-513H8.1	8	135221741	G	ENSG00000253627
rs1596956	C	RP11-513H8.1	8	135225526	T	ENSG00000253627
rs4897701	C	RP11-513H8.1	8	135232955	T	ENSG00000253627
rs7820501	A	RP11-513H8.1-ZFAT	8	135350384	C	{'ENSG00000248492', 'ENSG00000066827', 'ENSG00000271048', 'ENSG00000253627'}
rs4486240	A	RP11-513H8.1-ZFAT	8	135372622	G	{'ENSG00000248492', 'ENSG00000066827', 'ENSG00000271048', 'ENSG00000253627'}
rs4628284	C	RP11-513H8.1-ZFAT	8	135375325	T	{'ENSG00000248492', 'ENSG00000066827', 'ENSG00000271048', 'ENSG00000253627'}
rs12156309	A	RP11-513H8.1-ZFAT	8	135405181	C	{'ENSG00000248492', 'ENSG00000066827', 'ENSG00000271048', 'ENSG00000253627'}
rs12155823	C	RP11-513H8.1-ZFAT	8	135405209	T	{'ENSG00000248492', 'ENSG00000066827', 'ENSG00000271048', 'ENSG00000253627'}
rs4897641	G	RP11-513H8.1-ZFAT	8	135406777	T	{'ENSG00000248492', 'ENSG00000066827', 'ENSG00000271048', 'ENSG00000253627'}
rs62524702	C	RP11-513H8.1-ZFAT	8	135423941	T	{'ENSG00000248492', 'ENSG00000066827', 'ENSG00000271048', 'ENSG00000253627'}
rs11780061	C	RP11-513H8.1-ZFAT	8	135431723	T	{'ENSG00000248492', 'ENSG00000066827', 'ENSG00000271048', 'ENSG00000253627'}
rs13251280	C	RP11-513H8.1-ZFAT	8	135441324	T	{'ENSG00000248492', 'ENSG00000066827', 'ENSG00000271048', 'ENSG00000253627'}
rs55687106	A	RP11-513H8.1-ZFAT	8	135444617	C	{'ENSG00000248492', 'ENSG00000066827', 'ENSG00000271048', 'ENSG00000253627'}
rs10107421	C	RP11-513H8.1-ZFAT	8	135453731	T	{'ENSG00000248492', 'ENSG00000066827', 'ENSG00000271048', 'ENSG00000253627'}
rs13250427	A	RP11-513H8.1-ZFAT	8	135455557	G	{'ENSG00000248492', 'ENSG00000066827', 'ENSG00000271048', 'ENSG00000253627'}
rs7828645	A	ZFAT	8	135497385	G	ENSG00000066827
rs7461493	C	RP11-1057B8.1-RP11-452N4.1	8	135999592	T	{'ENSG00000254083', 'ENSG00000244413', 'ENSG00000265266'}
rs11166934	G	RP11-1057B8.1-RP11-452N4.1	8	136018447	T	{'ENSG00000254083', 'ENSG00000244413', 'ENSG00000265266'}
rs60903452	A	RP11-1057B8.1-RP11-452N4.1	8	136019007	G	{'ENSG00000254083', 'ENSG00000244413', 'ENSG00000265266'}
rs58394115	C	RP11-1057B8.1-RP11-452N4.1	8	136031360	T	{'ENSG00000254083', 'ENSG00000244413', 'ENSG00000265266'}
rs62522591	C	RP11-1057B8.1-RP11-452N4.1	8	136031455	T	{'ENSG00000254083', 'ENSG00000244413', 'ENSG00000265266'}
rs7009551	A	RP11-1057B8.1-RP11-452N4.1	8	136036669	G	{'ENSG00000254083', 'ENSG00000244413', 'ENSG00000265266'}
rs7002465	A	RP11-1057B8.1-RP11-452N4.1	8	136200559	G	{'ENSG00000254083', 'ENSG00000244413', 'ENSG00000265266'}
rs10094556	C	RP11-1057B8.1-RP11-452N4.1	8	136202776	G	{'ENSG00000254083', 'ENSG00000244413', 'ENSG00000265266'}
rs1480792	A	RP11-1057B8.1-RP11-452N4.1	8	136205366	G	{'ENSG00000254083', 'ENSG00000244413', 'ENSG00000265266'}
rs1383466	A	RP11-1057B8.1-RP11-452N4.1	8	136207050	G	{'ENSG00000254083', 'ENSG00000244413', 'ENSG00000265266'}
rs1383467	G	RP11-1057B8.1-RP11-452N4.1	8	136207077	T	{'ENSG00000254083', 'ENSG00000244413', 'ENSG00000265266'}
rs1383468	A	RP11-1057B8.1-RP11-452N4.1	8	136207300	C	{'ENSG00000254083', 'ENSG00000244413', 'ENSG00000265266'}
rs1383469	A	RP11-1057B8.1-RP11-452N4.1	8	136207951	G	{'ENSG00000254083', 'ENSG00000244413', 'ENSG00000265266'}
rs2873418	C	RP11-452N4.1-RP11-343P9.1	8	136452019	T	{'ENSG00000254083', 'ENSG00000254372', 'ENSG00000265266'}
rs4909484	C	RP11-452N4.1-RP11-343P9.1	8	136461615	T	{'ENSG00000254083', 'ENSG00000254372', 'ENSG00000265266'}
rs12676517	A	KHDRBS3	8	136528138	G	ENSG00000131773
rs11780483	C	RNU1-35P-RP11-149P24.1	8	136781333	T	{'ENSG00000253248', 'ENSG00000199652'}
rs111443438	C	RNU1-35P-RP11-149P24.1	8	136784166	T	{'ENSG00000253248', 'ENSG00000199652'}
rs9644422	A	RNU1-35P-RP11-149P24.1	8	136798229	G	{'ENSG00000253248', 'ENSG00000199652'}
rs10091225	A	RNU1-35P-RP11-149P24.1	8	136809273	C	{'ENSG00000253248', 'ENSG00000199652'}
rs4288409	A	RNU1-35P-RP11-149P24.1	8	136839229	C	{'ENSG00000253248', 'ENSG00000199652'}
rs7825543	C	RNU1-35P-RP11-149P24.1	8	136841715	T	{'ENSG00000253248', 'ENSG00000199652'}
rs4579566	C	RNU1-35P-RP11-149P24.1	8	136843239	T	{'ENSG00000253248', 'ENSG00000199652'}
rs4579567	C	RNU1-35P-RP11-149P24.1	8	136843406	T	{'ENSG00000253248', 'ENSG00000199652'}
rs11166619	A	RNU1-35P-RP11-149P24.1	8	136849512	G	{'ENSG00000253248', 'ENSG00000199652'}
rs34791057	A	RNU1-35P-RP11-149P24.1	8	136867759	G	{'ENSG00000253248', 'ENSG00000199652'}
rs4551400	G	RP11-149P24.1	8	137125320	T	ENSG00000253248
rs12545598	A	RP11-149P24.1	8	137138588	G	ENSG00000253248
rs79857527	C	RP11-149P24.1	8	137139268	T	ENSG00000253248
rs7017412	C	RP11-149P24.1	8	137139888	T	ENSG00000253248
rs1994347	A	RP11-149P24.1	8	137152309	G	ENSG00000253248
rs4909583	C	RP11-149P24.1-RP11-431D12.1	8	137219473	T	{'ENSG00000253839', 'ENSG00000253248'}
rs77130832	C	RP11-149P24.1-RP11-431D12.1	8	137288301	T	{'ENSG00000253839', 'ENSG00000253248'}
rs1979685	A	RP11-149P24.1-RP11-431D12.1	8	137345609	G	{'ENSG00000253839', 'ENSG00000253248'}
rs13281629	A	RP11-149P24.1-RP11-431D12.1	8	137383118	G	{'ENSG00000253839', 'ENSG00000253248'}
rs11776449	G	RP11-30J20.1	8	137585894	T	ENSG00000254101
rs7837561	A	RP11-30J20.1	8	137837378	G	ENSG00000254101
rs28418358	A	RP11-30J20.1	8	137837424	G	ENSG00000254101
rs10086040	A	RP11-30J20.1	8	137841824	G	ENSG00000254101
rs2875703	C	RP11-30J20.1	8	137844371	T	ENSG00000254101
rs2613821	A	RP11-30J20.1	8	137849821	G	ENSG00000254101
rs16906415	A	RP11-30J20.1	8	137850011	G	ENSG00000254101
rs4088573	A	RP11-30J20.1	8	137856838	G	ENSG00000254101
rs11994461	A	RP11-30J20.1	8	137866970	G	ENSG00000254101
rs2325676	C	RP11-30J20.1	8	137868199	T	ENSG00000254101
rs2325677	A	RP11-30J20.1	8	137868509	G	ENSG00000254101
rs28410563	G	RP11-30J20.1	8	137889165	T	ENSG00000254101
rs7836044	C	RP11-30J20.1	8	137893150	T	ENSG00000254101
rs3911706	C	RP11-30J20.1	8	137897329	T	ENSG00000254101
rs3850507	A	RP11-30J20.1	8	137899228	G	ENSG00000254101
rs4909613	C	RP11-30J20.1	8	137901964	T	ENSG00000254101
rs13276616	C	RP11-30J20.1	8	137902407	T	ENSG00000254101
rs71530198	G	RP11-30J20.1	8	137915919	T	ENSG00000254101
rs34172862	A	RP11-30J20.1	8	137917744	C	ENSG00000254101
rs71530200	A	RP11-30J20.1	8	137918169	G	ENSG00000254101
rs4380975	A	RP11-30J20.1	8	137925989	C	ENSG00000254101
rs76265328	C	RP11-30J20.1	8	137929161	T	ENSG00000254101
rs1392047	C	RP11-30J20.1	8	137933356	T	ENSG00000254101
rs1909481	C	RP11-30J20.1	8	137933469	T	ENSG00000254101
rs12674594	G	RP11-30J20.1	8	137933767	T	ENSG00000254101
rs2875775	C	RP11-30J20.1	8	137934698	T	ENSG00000254101
rs6985188	A	RP11-30J20.1	8	137934713	C	ENSG00000254101
rs2088636	A	RP11-30J20.1	8	137936829	C	ENSG00000254101
rs10216434	C	RP11-30J20.1	8	137939516	T	ENSG00000254101
rs16906570	C	RP11-30J20.1	8	137940347	T	ENSG00000254101
rs1392049	C	RP11-30J20.1	8	137940740	T	ENSG00000254101
rs7845592	G	RP11-30J20.1	8	137972955	T	ENSG00000254101
rs7015146	C	RP11-30J20.1	8	137994904	T	ENSG00000254101
rs16906685	A	RP11-30J20.1-RNU6-144P	8	138040724	C	{'ENSG00000254101', 'ENSG00000206678'}
rs10096434	C	RP11-30J20.1-RNU6-144P	8	138041153	T	{'ENSG00000254101', 'ENSG00000206678'}
rs12234909	A	RP11-30J20.1-RNU6-144P	8	138044114	G	{'ENSG00000254101', 'ENSG00000206678'}
rs4314677	G	RP11-30J20.1-RNU6-144P	8	138046020	T	{'ENSG00000254101', 'ENSG00000206678'}
rs4382508	A	RP11-30J20.1-RNU6-144P	8	138046255	G	{'ENSG00000254101', 'ENSG00000206678'}
rs4507801	A	RP11-30J20.1-RNU6-144P	8	138054828	G	{'ENSG00000254101', 'ENSG00000206678'}
rs61462133	A	RP11-30J20.1-RNU6-144P	8	138056549	C	{'ENSG00000254101', 'ENSG00000206678'}
rs12547296	G	RP11-30J20.1-RNU6-144P	8	138058870	T	{'ENSG00000254101', 'ENSG00000206678'}
rs12155984	A	RP11-30J20.1-RNU6-144P	8	138065663	C	{'ENSG00000254101', 'ENSG00000206678'}
rs55857014	C	RP11-30J20.1-RNU6-144P	8	138074289	T	{'ENSG00000254101', 'ENSG00000206678'}
rs9644483	A	RP11-30J20.1-RNU6-144P	8	138078336	G	{'ENSG00000254101', 'ENSG00000206678'}
rs9644430	C	RP11-30J20.1-RNU6-144P	8	138080419	T	{'ENSG00000254101', 'ENSG00000206678'}
rs28731472	A	RP11-30J20.1-RNU6-144P	8	138092782	C	{'ENSG00000254101', 'ENSG00000206678'}
rs79754407	C	RP11-30J20.1-RNU6-144P	8	138094261	T	{'ENSG00000254101', 'ENSG00000206678'}
rs4909634	C	RNU6-144P-CTD-3145H4.1	8	138218272	T	{'ENSG00000254076', 'ENSG00000206678'}
rs4909352	A	RNU6-144P-CTD-3145H4.1	8	138218454	G	{'ENSG00000254076', 'ENSG00000206678'}
rs4909353	A	RNU6-144P-CTD-3145H4.1	8	138218514	C	{'ENSG00000254076', 'ENSG00000206678'}
rs4909355	A	RNU6-144P-CTD-3145H4.1	8	138218572	G	{'ENSG00000254076', 'ENSG00000206678'}
rs4909635	A	RNU6-144P-CTD-3145H4.1	8	138218640	G	{'ENSG00000254076', 'ENSG00000206678'}
rs7829882	A	RNU6-144P-CTD-3145H4.1	8	138219390	G	{'ENSG00000254076', 'ENSG00000206678'}
rs7830180	A	RNU6-144P-CTD-3145H4.1	8	138219589	G	{'ENSG00000254076', 'ENSG00000206678'}
rs7815905	C	RNU6-144P-CTD-3145H4.1	8	138219747	T	{'ENSG00000254076', 'ENSG00000206678'}
rs7815926	C	RNU6-144P-CTD-3145H4.1	8	138219779	T	{'ENSG00000254076', 'ENSG00000206678'}
rs12155868	G	RNU6-144P-CTD-3145H4.1	8	138220355	T	{'ENSG00000254076', 'ENSG00000206678'}
rs13271471	A	RNU6-144P-CTD-3145H4.1	8	138220369	G	{'ENSG00000254076', 'ENSG00000206678'}
rs4909356	A	RNU6-144P-CTD-3145H4.1	8	138220815	G	{'ENSG00000254076', 'ENSG00000206678'}
rs4243864	A	RNU6-144P-CTD-3145H4.1	8	138220967	G	{'ENSG00000254076', 'ENSG00000206678'}
rs4313190	A	RNU6-144P-CTD-3145H4.1	8	138221389	G	{'ENSG00000254076', 'ENSG00000206678'}
rs67010020	C	RNU6-144P-CTD-3145H4.1	8	138240589	T	{'ENSG00000254076', 'ENSG00000206678'}
rs34913832	C	RNU6-144P-CTD-3145H4.1	8	138241374	T	{'ENSG00000254076', 'ENSG00000206678'}
rs35021544	C	RNU6-144P-CTD-3145H4.1	8	138265574	T	{'ENSG00000254076', 'ENSG00000206678'}
rs62517699	C	RNU6-144P-CTD-3145H4.1	8	138270082	T	{'ENSG00000254076', 'ENSG00000206678'}
rs7006881	C	RNU6-144P-CTD-3145H4.1	8	138282082	T	{'ENSG00000254076', 'ENSG00000206678'}
rs7844146	C	RNU6-144P-CTD-3145H4.1	8	138288824	T	{'ENSG00000254076', 'ENSG00000206678'}
rs11534116	C	RNU6-144P-CTD-3145H4.1	8	138295662	T	{'ENSG00000254076', 'ENSG00000206678'}
rs11562124	C	RNU6-144P-CTD-3145H4.1	8	138295670	T	{'ENSG00000254076', 'ENSG00000206678'}
rs6998179	C	RNU6-144P-CTD-3145H4.1	8	138298185	T	{'ENSG00000254076', 'ENSG00000206678'}
rs7824890	A	RNU6-144P-CTD-3145H4.1	8	138306231	G	{'ENSG00000254076', 'ENSG00000206678'}
rs4909643	C	RNU6-144P-CTD-3145H4.1	8	138309026	T	{'ENSG00000254076', 'ENSG00000206678'}
rs4243870	C	RNU6-144P-CTD-3145H4.1	8	138309797	T	{'ENSG00000254076', 'ENSG00000206678'}
rs10103072	A	RNU6-144P-CTD-3145H4.1	8	138310059	C	{'ENSG00000254076', 'ENSG00000206678'}
rs10105942	A	RNU6-144P-CTD-3145H4.1	8	138316089	G	{'ENSG00000254076', 'ENSG00000206678'}
rs10106300	A	RNU6-144P-CTD-3145H4.1	8	138316377	C	{'ENSG00000254076', 'ENSG00000206678'}
rs4545139	A	RNU6-144P-CTD-3145H4.1	8	138317880	G	{'ENSG00000254076', 'ENSG00000206678'}
rs10086225	A	RNU6-144P-CTD-3145H4.1	8	138318472	G	{'ENSG00000254076', 'ENSG00000206678'}
rs73391197	A	RNU6-144P-CTD-3145H4.1	8	138326693	G	{'ENSG00000254076', 'ENSG00000206678'}
rs73393110	C	RNU6-144P-CTD-3145H4.1	8	138329476	T	{'ENSG00000254076', 'ENSG00000206678'}
rs6985925	C	RNU6-144P-CTD-3145H4.1	8	138338652	T	{'ENSG00000254076', 'ENSG00000206678'}
rs7839453	A	RNU6-144P-CTD-3145H4.1	8	138339357	G	{'ENSG00000254076', 'ENSG00000206678'}
rs11786100	A	RNU6-144P-CTD-3145H4.1	8	138341924	G	{'ENSG00000254076', 'ENSG00000206678'}
rs11774094	A	RNU6-144P-CTD-3145H4.1	8	138343004	G	{'ENSG00000254076', 'ENSG00000206678'}
rs73393137	G	RNU6-144P-CTD-3145H4.1	8	138345591	T	{'ENSG00000254076', 'ENSG00000206678'}
rs4909652	C	RNU6-144P-CTD-3145H4.1	8	138379796	T	{'ENSG00000254076', 'ENSG00000206678'}
rs4243873	C	RNU6-144P-CTD-3145H4.1	8	138380024	T	{'ENSG00000254076', 'ENSG00000206678'}
rs4484729	C	RNU6-144P-CTD-3145H4.1	8	138380960	T	{'ENSG00000254076', 'ENSG00000206678'}
rs4579564	C	RNU6-144P-CTD-3145H4.1	8	138382230	T	{'ENSG00000254076', 'ENSG00000206678'}
rs4563923	G	RNU6-144P-CTD-3145H4.1	8	138385035	T	{'ENSG00000254076', 'ENSG00000206678'}
rs13248979	G	RNU6-144P-CTD-3145H4.1	8	138385822	T	{'ENSG00000254076', 'ENSG00000206678'}
rs34182742	A	RNU6-144P-CTD-3145H4.1	8	138386331	G	{'ENSG00000254076', 'ENSG00000206678'}
rs4909366	G	RNU6-144P-CTD-3145H4.1	8	138387085	T	{'ENSG00000254076', 'ENSG00000206678'}
rs6577787	A	RNU6-144P-CTD-3145H4.1	8	138391977	G	{'ENSG00000254076', 'ENSG00000206678'}
rs6577788	A	RNU6-144P-CTD-3145H4.1	8	138392273	G	{'ENSG00000254076', 'ENSG00000206678'}
rs7845225	A	RNU6-144P-CTD-3145H4.1	8	138392744	G	{'ENSG00000254076', 'ENSG00000206678'}
rs7827162	G	RNU6-144P-CTD-3145H4.1	8	138393137	T	{'ENSG00000254076', 'ENSG00000206678'}
rs12544377	C	RNU6-144P-CTD-3145H4.1	8	138402047	T	{'ENSG00000254076', 'ENSG00000206678'}
rs11782975	A	RNU6-144P-CTD-3145H4.1	8	138403057	G	{'ENSG00000254076', 'ENSG00000206678'}
rs4909665	G	RNU6-144P-CTD-3145H4.1	8	138404759	T	{'ENSG00000254076', 'ENSG00000206678'}
rs11987008	C	RNU6-144P-CTD-3145H4.1	8	138405280	T	{'ENSG00000254076', 'ENSG00000206678'}
rs11991869	A	RNU6-144P-CTD-3145H4.1	8	138406907	C	{'ENSG00000254076', 'ENSG00000206678'}
rs6577792	G	RNU6-144P-CTD-3145H4.1	8	138408308	T	{'ENSG00000254076', 'ENSG00000206678'}
rs2960104	C	RNU6-144P-CTD-3145H4.1	8	138420310	T	{'ENSG00000254076', 'ENSG00000206678'}
rs2943199	C	RNU6-144P-CTD-3145H4.1	8	138421002	T	{'ENSG00000254076', 'ENSG00000206678'}
rs55971941	C	RNU6-144P-CTD-3145H4.1	8	138425852	T	{'ENSG00000254076', 'ENSG00000206678'}
rs2992724	C	RNU6-144P-CTD-3145H4.1	8	138426711	T	{'ENSG00000254076', 'ENSG00000206678'}
rs1849696	C	RNU6-144P-CTD-3145H4.1	8	138426981	T	{'ENSG00000254076', 'ENSG00000206678'}
rs13439079	A	RNU6-144P-CTD-3145H4.1	8	138427614	G	{'ENSG00000254076', 'ENSG00000206678'}
rs1548177	A	RNU6-144P-CTD-3145H4.1	8	138428092	G	{'ENSG00000254076', 'ENSG00000206678'}
rs2943206	A	RNU6-144P-CTD-3145H4.1	8	138437045	G	{'ENSG00000254076', 'ENSG00000206678'}
rs1514225	A	RNU6-144P-CTD-3145H4.1	8	138437161	C	{'ENSG00000254076', 'ENSG00000206678'}
rs1514227	G	RNU6-144P-CTD-3145H4.1	8	138437307	T	{'ENSG00000254076', 'ENSG00000206678'}
rs1514228	C	RNU6-144P-CTD-3145H4.1	8	138437383	T	{'ENSG00000254076', 'ENSG00000206678'}
rs2943207	A	RNU6-144P-CTD-3145H4.1	8	138437769	G	{'ENSG00000254076', 'ENSG00000206678'}
rs2960106	A	RNU6-144P-CTD-3145H4.1	8	138437870	G	{'ENSG00000254076', 'ENSG00000206678'}
rs16907183	G	RNU6-144P-CTD-3145H4.1	8	138453138	T	{'ENSG00000254076', 'ENSG00000206678'}
rs35403261	G	RNU6-144P-CTD-3145H4.1	8	138454555	T	{'ENSG00000254076', 'ENSG00000206678'}
rs10435682	C	RNU6-144P-CTD-3145H4.1	8	138454927	T	{'ENSG00000254076', 'ENSG00000206678'}
rs1514219	A	RNU6-144P-CTD-3145H4.1	8	138461000	G	{'ENSG00000254076', 'ENSG00000206678'}
rs72725957	C	RNU6-144P-CTD-3145H4.1	8	138469488	T	{'ENSG00000254076', 'ENSG00000206678'}
rs2137850	A	RNU6-144P-CTD-3145H4.1	8	138493983	G	{'ENSG00000254076', 'ENSG00000206678'}
rs17632067	A	RNU6-144P-CTD-3145H4.1	8	138507444	G	{'ENSG00000254076', 'ENSG00000206678'}
rs2175880	A	RNU6-144P-CTD-3145H4.1	8	138512283	G	{'ENSG00000254076', 'ENSG00000206678'}
rs72725985	G	RNU6-144P-CTD-3145H4.1	8	138512472	T	{'ENSG00000254076', 'ENSG00000206678'}
rs7013357	A	RNU6-144P-CTD-3145H4.1	8	138528527	G	{'ENSG00000254076', 'ENSG00000206678'}
rs6998164	C	RNU6-144P-CTD-3145H4.1	8	138528926	T	{'ENSG00000254076', 'ENSG00000206678'}
rs11786786	C	RNU6-144P-CTD-3145H4.1	8	138534476	T	{'ENSG00000254076', 'ENSG00000206678'}
rs72728156	A	RNU6-144P-CTD-3145H4.1	8	138549151	G	{'ENSG00000254076', 'ENSG00000206678'}
rs56242202	C	RNU6-144P-CTD-3145H4.1	8	138561177	T	{'ENSG00000254076', 'ENSG00000206678'}
rs7826949	A	RNU6-144P-CTD-3145H4.1	8	138562468	G	{'ENSG00000254076', 'ENSG00000206678'}
rs13264818	A	RNU6-144P-CTD-3145H4.1	8	138563134	G	{'ENSG00000254076', 'ENSG00000206678'}
rs149887945	C	RNU6-144P-CTD-3145H4.1	8	138570624	T	{'ENSG00000254076', 'ENSG00000206678'}
rs7006958	C	RNU6-144P-CTD-3145H4.1	8	138576526	T	{'ENSG00000254076', 'ENSG00000206678'}
rs78372542	C	RNU6-144P-CTD-3145H4.1	8	138579510	T	{'ENSG00000254076', 'ENSG00000206678'}
rs10101091	A	RNU6-144P-CTD-3145H4.1	8	138593146	C	{'ENSG00000254076', 'ENSG00000206678'}
rs1514221	C	RNU6-144P-CTD-3145H4.1	8	138593555	T	{'ENSG00000254076', 'ENSG00000206678'}
rs4909674	A	RNU6-144P-CTD-3145H4.1	8	138595880	C	{'ENSG00000254076', 'ENSG00000206678'}
rs907991	A	RNU6-144P-CTD-3145H4.1	8	138599275	G	{'ENSG00000254076', 'ENSG00000206678'}
rs4292725	A	RNU6-144P-CTD-3145H4.1	8	138680262	C	{'ENSG00000254076', 'ENSG00000206678'}
rs7842385	A	RNU6-144P-CTD-3145H4.1	8	138681537	G	{'ENSG00000254076', 'ENSG00000206678'}
rs28634927	G	RNU6-144P-CTD-3145H4.1	8	138691096	T	{'ENSG00000254076', 'ENSG00000206678'}
rs6980647	C	RNU6-144P-CTD-3145H4.1	8	138691115	T	{'ENSG00000254076', 'ENSG00000206678'}
rs4404951	C	RNU6-144P-CTD-3145H4.1	8	138692380	T	{'ENSG00000254076', 'ENSG00000206678'}
rs9324455	A	RNU6-144P-CTD-3145H4.1	8	138703589	G	{'ENSG00000254076', 'ENSG00000206678'}
rs4514018	C	CTD-3145H4.1	8	138709079	T	ENSG00000254076
rs72732143	C	CTD-3145H4.1-RP11-238K6.1	8	138749177	T	{'ENSG00000254361', 'ENSG00000254076', 'ENSG00000253988', 'ENSG00000253288'}
rs11784218	C	CTD-3145H4.1-RP11-238K6.1	8	138762373	T	{'ENSG00000254361', 'ENSG00000254076', 'ENSG00000253988', 'ENSG00000253288'}
rs10092546	C	RP11-238K6.1	8	138913584	T	ENSG00000253288
rs1398035	A	RP11-238K6.1	8	138932290	G	ENSG00000253288
rs7013158	C	RP11-238K6.1	8	138933166	T	ENSG00000253288
rs10089061	C	RP11-238K6.1-FAM135B	8	139118760	T	{'ENSG00000254361', 'ENSG00000253988', 'ENSG00000253288', 'ENSG00000147724'}
rs9324482	C	RP11-238K6.1-FAM135B	8	139122002	T	{'ENSG00000254361', 'ENSG00000253988', 'ENSG00000253288', 'ENSG00000147724'}
rs11166785	C	FAM135B	8	139154485	T	ENSG00000147724
rs2280850	A	FAM135B	8	139158667	C	ENSG00000147724
rs6985134	A	FAM135B	8	139202678	C	ENSG00000147724
rs59324013	C	FAM135B	8	139205329	T	ENSG00000147724
rs62530867	C	FAM135B	8	139207199	T	ENSG00000147724
rs7463715	C	FAM135B	8	139207910	T	ENSG00000147724
rs74374445	C	FAM135B	8	139321718	T	ENSG00000147724
rs908841	A	FAM135B	8	139403283	G	ENSG00000147724
rs1157057	A	FAM135B	8	139409468	G	ENSG00000147724
rs4243892	A	FAM135B	8	139411594	G	ENSG00000147724
rs2139329	C	FAM135B	8	139414480	T	ENSG00000147724
rs57194832	A	FAM135B	8	139512073	G	ENSG00000147724
rs56342410	C	FAM135B-COL22A1	8	139546311	T	{'ENSG00000169436', 'ENSG00000147724'}
rs56253704	C	FAM135B-COL22A1	8	139559898	T	{'ENSG00000169436', 'ENSG00000147724'}
rs56101369	C	FAM135B-COL22A1	8	139579592	T	{'ENSG00000169436', 'ENSG00000147724'}
rs72727804	C	FAM135B-COL22A1	8	139587166	T	{'ENSG00000169436', 'ENSG00000147724'}
rs72727806	A	FAM135B-COL22A1	8	139588581	C	{'ENSG00000169436', 'ENSG00000147724'}
rs62530013	C	FAM135B-COL22A1	8	139589508	T	{'ENSG00000169436', 'ENSG00000147724'}
rs6993225	C	COL22A1	8	139614582	T	ENSG00000169436
rs7017350	A	COL22A1	8	139614996	G	ENSG00000169436
rs7017353	A	COL22A1	8	139615005	G	ENSG00000169436
rs4243896	C	COL22A1	8	139624296	T	ENSG00000169436
rs4076991	A	COL22A1	8	139628889	G	ENSG00000169436
rs4909811	A	COL22A1	8	139630833	G	ENSG00000169436
rs7009396	A	COL22A1	8	139631650	G	ENSG00000169436
rs10091242	C	COL22A1	8	139632939	T	ENSG00000169436
rs4581056	A	COL22A1	8	139633681	G	ENSG00000169436
rs7836250	A	COL22A1	8	139635883	C	ENSG00000169436
rs72727837	G	COL22A1	8	139646333	T	ENSG00000169436
rs9942790	C	COL22A1	8	139693279	T	ENSG00000169436
rs7838300	C	COL22A1	8	139823092	T	ENSG00000169436
rs7838450	C	COL22A1	8	139823203	T	ENSG00000169436
rs7819077	C	COL22A1	8	139914347	T	ENSG00000169436
rs7819375	C	COL22A1	8	139914556	T	ENSG00000169436
rs7836870	C	COL22A1	8	139915884	T	ENSG00000169436
rs192301880	C	COL22A1-RP11-324F11.1	8	140006949	T	{'ENSG00000169436', 'ENSG00000253432'}
rs899073	A	CTD-2534J5.1-RP11-398H6.1	8	140417049	C	{'ENSG00000254258', 'ENSG00000253783'}
rs1903809	A	CTD-2534J5.1-RP11-398H6.1	8	140444193	G	{'ENSG00000254258', 'ENSG00000253783'}
rs2468714	A	CTD-2534J5.1-RP11-398H6.1	8	140452522	C	{'ENSG00000254258', 'ENSG00000253783'}
rs2468715	A	CTD-2534J5.1-RP11-398H6.1	8	140453341	G	{'ENSG00000254258', 'ENSG00000253783'}
rs72723382	A	RP11-398H6.1-KCNK9	8	140507896	G	{'ENSG00000169427', 'ENSG00000254258'}
rs4554446	C	RP11-398H6.1-KCNK9	8	140511157	T	{'ENSG00000169427', 'ENSG00000254258'}
rs4736264	A	RP11-398H6.1-KCNK9	8	140512762	G	{'ENSG00000169427', 'ENSG00000254258'}
rs59793308	C	RP11-398H6.1-KCNK9	8	140513003	T	{'ENSG00000169427', 'ENSG00000254258'}
rs146497824	C	RP11-398H6.1-KCNK9	8	140516132	T	{'ENSG00000169427', 'ENSG00000254258'}
rs75481424	A	RP11-398H6.1-KCNK9	8	140522856	C	{'ENSG00000169427', 'ENSG00000254258'}
rs2545444	G	RP11-398H6.1-KCNK9	8	140579018	T	{'ENSG00000169427', 'ENSG00000254258'}
rs2542451	A	RP11-398H6.1-KCNK9	8	140582424	G	{'ENSG00000169427', 'ENSG00000254258'}
rs961383	A	RP11-398H6.1-KCNK9	8	140598325	G	{'ENSG00000169427', 'ENSG00000254258'}
rs34668455	C	TRAPPC9	8	140808016	T	ENSG00000167632
rs6984413	A	TRAPPC9	8	140873022	G	ENSG00000167632
rs9886485	C	TRAPPC9	8	140874083	T	ENSG00000167632
rs35931913	C	TRAPPC9	8	140877997	T	ENSG00000167632
rs12543814	C	TRAPPC9	8	140878511	T	ENSG00000167632
rs2319564	A	TRAPPC9	8	140882485	C	ENSG00000167632
rs9644443	C	TRAPPC9	8	140894951	T	ENSG00000167632
rs2614739	G	TRAPPC9	8	140967673	A	ENSG00000167632
rs10087507	C	TRAPPC9	8	141012103	T	ENSG00000167632
rs4236866	A	TRAPPC9	8	141027320	G	ENSG00000167632
rs7832247	C	TRAPPC9	8	141031563	T	ENSG00000167632
rs7011760	C	TRAPPC9	8	141038634	T	ENSG00000167632
rs6998693	A	TRAPPC9	8	141039617	C	ENSG00000167632
rs10216700	A	TRAPPC9	8	141041841	G	ENSG00000167632
rs10101910	A	TRAPPC9	8	141042088	G	ENSG00000167632
rs11985063	C	TRAPPC9	8	141065763	T	ENSG00000167632
rs4736132	C	TRAPPC9	8	141080947	T	ENSG00000167632
rs4392876	C	TRAPPC9	8	141081742	T	ENSG00000167632
rs12544589	C	TRAPPC9	8	141085555	T	ENSG00000167632
rs11166948	C	TRAPPC9	8	141093107	T	ENSG00000167632
rs117181837	A	TRAPPC9	8	141095088	G	ENSG00000167632
rs144506734	A	TRAPPC9	8	141096125	C	ENSG00000167632
rs78407161	A	TRAPPC9	8	141096226	C	ENSG00000167632
rs77519491	A	TRAPPC9	8	141096712	C	ENSG00000167632
rs28648425	A	TRAPPC9	8	141236938	G	ENSG00000167632
rs4376480	A	TRAPPC9	8	141282972	C	ENSG00000167632
rs4736167	A	TRAPPC9	8	141284382	G	ENSG00000167632
rs3922670	A	TRAPPC9	8	141289880	G	ENSG00000167632
rs4236874	C	TRAPPC9	8	141291275	T	ENSG00000167632
rs6988740	C	TRAPPC9	8	141311723	T	ENSG00000167632
rs62527817	C	TRAPPC9-CTA-204B4.2	8	141505727	T	{'ENSG00000250733', 'ENSG00000253574', 'ENSG00000259891', 'ENSG00000167632'}
rs11985602	C	AGO2	8	141590661	T	ENSG00000123908
rs34379149	A	AGO2	8	141591806	G	ENSG00000123908
rs75808090	A	AGO2-PTK2	8	141652311	G	{'ENSG00000252864', 'ENSG00000169398', 'ENSG00000254324', 'ENSG00000123908'}
rs12550681	C	PTK2	8	141719499	T	ENSG00000169398
rs7839832	C	PTK2	8	141728474	T	ENSG00000169398
rs10103810	A	PTK2-RP11-128L5.1	8	142021655	C	{'ENSG00000252864', 'ENSG00000253266', 'ENSG00000169398', 'ENSG00000254324'}
rs62522182	C	DENND3	8	142176584	T	ENSG00000105339
rs57171090	C	DENND3	8	142178718	T	ENSG00000105339
rs2288996	C	DENND3	8	142200760	T	ENSG00000105339
rs34882515	A	DENND3	8	142201124	G	ENSG00000105339
rs6990186	C	DENND3	8	142202856	T	ENSG00000105339
rs71516606	C	DENND3	8	142203122	T	ENSG00000105339
rs34463965	A	DENND3	8	142205308	C	ENSG00000105339
rs10092439	C	DENND3	8	142210881	T	ENSG00000105339
rs12549363	A	SLC45A4	8	142215698	G	ENSG00000022567
rs2474	C	SLC45A4	8	142217395	T	ENSG00000022567
rs13724	C	SLC45A4	8	142221032	T	ENSG00000022567
rs11777591	C	SLC45A4	8	142230345	T	ENSG00000022567
rs34000047	C	SLC45A4	8	142239355	T	ENSG00000022567
rs35650130	C	SLC45A4	8	142239716	T	ENSG00000022567
rs78290190	C	SLC45A4	8	142241925	T	ENSG00000022567
rs12680657	C	SLC45A4	8	142242904	T	ENSG00000022567
rs72683503	C	RP11-10J21.5	8	142299924	T	ENSG00000254197
rs13266084	C	RP11-10J21.5	8	142307749	T	ENSG00000254197
rs13267170	A	RP11-10J21.5	8	142307753	G	ENSG00000254197
rs9987318	C	PTP4A3	8	142437352	T	ENSG00000184489
rs3087694	C	CTD-3064M3.7	8	142442407	T	ENSG00000271959
rs6987971	A	CTD-3064M3.7	8	142442538	G	ENSG00000271959
rs6578182	A	CTD-3064M3.7	8	142443841	C	ENSG00000271959
rs6578186	A	SNORD5	8	142458616	G	ENSG00000238854
rs7842575	C	SNORD5	8	142461694	T	ENSG00000238854
rs11782199	A	HNRNPA1P38	8	142467575	G	ENSG00000253605
rs6578187	G	HNRNPA1P38	8	142471739	T	ENSG00000253605
rs2748415	C	MROH5	8	142492820	T	ENSG00000226807
rs11167063	C	MROH5	8	142494060	T	ENSG00000226807
rs7001239	C	MROH5	8	142500907	T	ENSG00000226807
rs2748410	A	MROH5	8	142503676	G	ENSG00000226807
rs3853426	A	MROH5	8	142508184	G	ENSG00000226807
rs7387971	C	AC138647.1	8	142520245	T	ENSG00000226490
rs9632868	G	AC138647.1	8	142520379	T	ENSG00000226490
rs10216635	A	AC138647.1	8	142521364	G	ENSG00000226490
rs10216994	C	AC138647.1	8	142521374	T	ENSG00000226490
rs7833130	A	AC138647.1-AC104417.1	8	142534637	G	{'ENSG00000226490', 'ENSG00000221123'}
rs7837045	A	AC138647.1-AC104417.1	8	142540925	C	{'ENSG00000226490', 'ENSG00000221123'}
rs2004597	C	AC138647.1-AC104417.1	8	142541534	T	{'ENSG00000226490', 'ENSG00000221123'}
rs11778318	A	AC138647.1-AC104417.1	8	142546366	G	{'ENSG00000226490', 'ENSG00000221123'}
rs34270199	C	AC138647.1-AC104417.1	8	142548298	T	{'ENSG00000226490', 'ENSG00000221123'}
rs868482	A	AC138647.1-AC104417.1	8	142689117	C	{'ENSG00000226490', 'ENSG00000221123'}
rs868481	A	AC138647.1-AC104417.1	8	142689225	G	{'ENSG00000226490', 'ENSG00000221123'}
rs9772153	A	AC138647.1-AC104417.1	8	142834570	G	{'ENSG00000226490', 'ENSG00000221123'}
rs13263520	A	AC138647.1-AC104417.1	8	142834797	C	{'ENSG00000226490', 'ENSG00000221123'}
rs11167092	A	AC138647.1-AC104417.1	8	142835918	C	{'ENSG00000226490', 'ENSG00000221123'}
rs9644548	C	AC138647.1-AC104417.1	8	142989330	T	{'ENSG00000226490', 'ENSG00000221123'}
rs11167115	A	RP11-953B20.2-RP11-953B20.1	8	143098968	G	{'ENSG00000261710', 'ENSG00000254183'}
rs879430	G	RP11-953B20.2-RP11-953B20.1	8	143106031	T	{'ENSG00000261710', 'ENSG00000254183'}
rs12675157	A	RP11-953B20.2-RP11-953B20.1	8	143110324	C	{'ENSG00000261710', 'ENSG00000254183'}
rs4917301	C	RP11-953B20.2-RP11-953B20.1	8	143122040	T	{'ENSG00000261710', 'ENSG00000254183'}
rs67425859	A	RP11-953B20.2-RP11-953B20.1	8	143122815	G	{'ENSG00000261710', 'ENSG00000254183'}
rs12334425	C	RP11-953B20.2-RP11-953B20.1	8	143145195	T	{'ENSG00000261710', 'ENSG00000254183'}
rs12334480	C	RP11-953B20.2-RP11-953B20.1	8	143145631	T	{'ENSG00000261710', 'ENSG00000254183'}
rs11777164	C	TSNARE1	8	143297312	T	ENSG00000171045
rs62512616	C	TSNARE1	8	143297663	T	ENSG00000171045
rs67498679	A	TSNARE1	8	143316849	C	ENSG00000171045
rs35538023	G	CTD-3135A9.3	8	143333489	T	ENSG00000253602
rs34477796	A	TSNARE1	8	143340629	C	ENSG00000171045
rs184847677	C	TSNARE1	8	143406892	T	ENSG00000171045
rs11984722	A	TSNARE1	8	143410340	G	ENSG00000171045
rs73714127	C	TSNARE1	8	143412869	T	ENSG00000171045
rs72687392	C	TSNARE1	8	143413334	T	ENSG00000171045
rs28682551	A	AP006547.3	8	143706784	G	ENSG00000261044
rs28406558	C	AP006547.3-AC145123.2	8	143709351	T	{'ENSG00000253753', 'ENSG00000261044'}
rs61618106	C	AP006547.3-AC145123.2	8	143710541	T	{'ENSG00000253753', 'ENSG00000261044'}
rs4736315	C	CYP11B1	8	143959871	T	ENSG00000160882
rs138125383	G	CYP11B2-RP11-273G15.2	8	144013274	T	{'ENSG00000247317', 'ENSG00000179142', 'ENSG00000253971', 'ENSG00000160932'}
rs76426668	C	C8orf31	8	144117024	T	ENSG00000177335
rs80061945	C	C8orf31	8	144124910	T	ENSG00000177335
rs77639009	C	C8orf31	8	144125511	T	ENSG00000177335
rs6985714	C	C8orf31	8	144125836	T	ENSG00000177335
rs146223934	G	C8orf31	8	144127642	T	ENSG00000177335
rs76495245	C	C8orf31	8	144131461	T	ENSG00000177335
rs145251493	C	C8orf31	8	144133217	T	ENSG00000177335
rs4977122	C	RP11-520P18.1-RP11-520P18.5	8	144156870	T	{'ENSG00000261667', 'ENSG00000243328'}
rs78319963	A	RP11-520P18.5	8	144157552	G	ENSG00000261667
rs76178029	C	RP11-520P18.5	8	144166443	T	ENSG00000261667
rs73372318	C	RP11-520P18.5-LY6H	8	144173605	T	{'ENSG00000176956', 'ENSG00000261667'}
rs4388437	C	RP11-520P18.5-LY6H	8	144173699	T	{'ENSG00000176956', 'ENSG00000261667'}
rs73372331	C	RP11-520P18.5-LY6H	8	144176476	T	{'ENSG00000176956', 'ENSG00000261667'}
rs78552957	A	RP11-520P18.5-LY6H	8	144194547	G	{'ENSG00000176956', 'ENSG00000261667'}
rs2467895	A	TOP1MT	8	144411018	G	ENSG00000184428
rs35110652	C	ZC3H3	8	144553201	T	ENSG00000014164
rs1487888	C	ZC3H3	8	144562603	T	ENSG00000014164
rs380904	A	ZC3H3	8	144565905	G	ENSG00000014164
rs10103957	C	ZC3H3	8	144599009	T	ENSG00000014164
rs113959366	C	ZC3H3	8	144608018	T	ENSG00000014164
rs10103541	A	ZC3H3	8	144609557	G	ENSG00000014164
rs4242488	A	ZC3H3	8	144611729	C	ENSG00000014164
rs746383	C	ZC3H3	8	144615195	T	ENSG00000014164
rs4874146	A	ZC3H3	8	144616902	G	ENSG00000014164
rs6558370	A	ZC3H3	8	144617691	G	ENSG00000014164
rs12543282	C	ZC3H3	8	144627241	T	ENSG00000014164
rs4874158	C	EEF1D	8	144666960	T	ENSG00000104529
rs75842501	A	ZNF623-ZNF707	8	144754840	G	{'ENSG00000255181', 'ENSG00000181097', 'ENSG00000254574', 'ENSG00000181135', 'ENSG00000183309', 'ENSG00000252075'}
rs13254668	C	CCDC166	8	144793257	T	ENSG00000255181
rs7465115	C	RP11-429J17.4	8	144796922	T	ENSG00000254574
rs61201083	G	RP11-429J17.4	8	144799258	T	ENSG00000254574
rs7463064	C	FAM83H	8	144806933	T	ENSG00000180921
rs72614048	C	FAM83H	8	144816759	T	ENSG00000180921
rs7006945	G	FAM83H-AS1	8	144823000	T	ENSG00000203499
rs4875049	C	FAM83H-AS1-RP11-429J17.7	8	144834260	T	{'ENSG00000203499', 'ENSG00000254973'}
rs56119507	C	FAM83H-AS1-RP11-429J17.7	8	144835280	T	{'ENSG00000203499', 'ENSG00000254973'}
rs10087147	C	RP11-429J17.7	8	144836608	T	ENSG00000254973
rs7465067	A	RP11-429J17.7	8	144844955	G	ENSG00000254973
rs7462131	A	RP11-429J17.7	8	144846831	G	ENSG00000254973
rs7829793	C	RP11-429J17.7	8	144848647	T	ENSG00000254973
rs6999795	C	RP11-429J17.7	8	144848732	T	ENSG00000254973
rs6999943	C	RP11-429J17.7	8	144848827	T	ENSG00000254973
rs7840691	G	RP11-429J17.7	8	144853814	T	ENSG00000254973
rs4977187	C	EPPK1	8	144956938	T	ENSG00000227184
rs4977186	A	EPPK1	8	144957016	C	ENSG00000227184
rs11136331	C	EPPK1-PLEC	8	144966958	T	{'ENSG00000178209', 'ENSG00000227184', 'ENSG00000207574'}
rs11136341	A	PLEC	8	145043543	G	ENSG00000178209
rs11787335	C	PLEC	8	145044104	T	ENSG00000178209
rs12548842	C	ADCK5	8	145602166	T	ENSG00000173137
rs6599540	C	RN7SL395P	8	146007336	T	ENSG00000244307
rs2958516	G	RPL8	8	146018726	T	ENSG00000161016
rs4740675	C	DOCK8	9	251531	T	ENSG00000107099
rs76448074	G	DOCK8	9	261460	T	ENSG00000107099
rs7860253	A	RP11-59O6.3	9	266999	G	ENSG00000235880
rs785848	A	RP11-59O6.3	9	273986	G	ENSG00000235880
rs10757607	C	RP11-59O6.3	9	274324	T	ENSG00000235880
rs12343056	G	DOCK8	9	280727	T	ENSG00000107099
rs79837119	A	DOCK8	9	282557	G	ENSG00000107099
rs72701251	C	DOCK8	9	283534	T	ENSG00000107099
rs75682722	G	DOCK8	9	298699	T	ENSG00000107099
rs785857	A	DOCK8	9	299315	G	ENSG00000107099
rs785859	G	DOCK8	9	299791	T	ENSG00000107099
rs113872961	A	DOCK8	9	301129	G	ENSG00000107099
rs78939902	C	DOCK8	9	302595	T	ENSG00000107099
rs10757842	G	DOCK8	9	303479	T	ENSG00000107099
rs10813061	A	DOCK8	9	303526	G	ENSG00000107099
rs10757847	C	DOCK8	9	303727	T	ENSG00000107099
rs7875095	A	DOCK8	9	305642	C	ENSG00000107099
rs77957334	G	DOCK8	9	305924	T	ENSG00000107099
rs75606672	C	DOCK8	9	305978	T	ENSG00000107099
rs7024777	A	DOCK8	9	310179	G	ENSG00000107099
rs10813221	A	DOCK8	9	310545	G	ENSG00000107099
rs73639049	A	DOCK8	9	313110	G	ENSG00000107099
rs3818557	A	DOCK8	9	317218	C	ENSG00000107099
rs4741868	A	DOCK8	9	407290	G	ENSG00000107099
rs1874047	A	RP11-31F19.1	9	553794	G	ENSG00000226403
rs10815352	A	KANK1	9	620069	G	ENSG00000107104
rs76869934	A	KANK1	9	641450	G	ENSG00000107104
rs10975570	C	KANK1	9	648236	T	ENSG00000107104
rs10975571	A	KANK1	9	648254	G	ENSG00000107104
rs10815427	A	KANK1	9	648292	G	ENSG00000107104
rs10975572	A	KANK1	9	648389	C	ENSG00000107104
rs10156623	C	KANK1	9	649006	T	ENSG00000107104
rs6477084	A	KANK1	9	654147	G	ENSG00000107104
rs12005554	C	RP11-130C19.1	9	655165	T	ENSG00000229875
rs10739107	C	RP11-130C19.1	9	660851	T	ENSG00000229875
rs34001273	C	RP11-130C19.1	9	661951	T	ENSG00000229875
rs16922514	A	KANK1	9	682970	G	ENSG00000107104
rs16922547	C	RP11-130C19.3	9	686301	T	ENSG00000227914
rs732118	G	KANK1	9	695614	A	ENSG00000107104
rs10976019	A	KANK1	9	715584	G	ENSG00000107104
rs4279657	A	KANK1	9	736113	G	ENSG00000107104
rs10976974	A	DMRT1	9	843454	C	ENSG00000137090
rs7856704	C	DMRT1	9	844022	T	ENSG00000137090
rs78690958	A	DMRT1	9	848345	G	ENSG00000137090
rs2002760	C	DMRT1	9	849964	T	ENSG00000137090
rs2002759	A	DMRT1	9	849966	G	ENSG00000137090
rs4740934	A	DMRT1	9	850258	G	ENSG00000137090
rs4268177	A	DMRT1	9	851546	C	ENSG00000137090
rs12346605	C	DMRT1	9	852236	T	ENSG00000137090
rs12348419	A	DMRT1	9	852258	G	ENSG00000137090
rs12686236	A	DMRT1	9	854629	G	ENSG00000137090
rs13295058	A	DMRT1	9	858735	G	ENSG00000137090
rs11788435	C	DMRT1	9	859571	T	ENSG00000137090
rs10977191	C	DMRT1	9	862889	T	ENSG00000137090
rs755383	C	DMRT1	9	863635	T	ENSG00000137090
rs4740951	A	DMRT1	9	864834	G	ENSG00000137090
rs4740953	A	DMRT1	9	865187	G	ENSG00000137090
rs34733347	A	DMRT1	9	865930	C	ENSG00000137090
rs7851390	A	DMRT1	9	866217	G	ENSG00000137090
rs72699228	C	DMRT1	9	869164	T	ENSG00000137090
rs7863940	A	DMRT1	9	869303	C	ENSG00000137090
rs10977238	G	DMRT1	9	870478	T	ENSG00000137090
rs60085143	C	DMRT1	9	871235	T	ENSG00000137090
rs4742520	C	DMRT1	9	873388	T	ENSG00000137090
rs78637836	A	DMRT1	9	873865	G	ENSG00000137090
rs7044608	A	DMRT1	9	876817	G	ENSG00000137090
rs56151757	A	DMRT1	9	877864	C	ENSG00000137090
rs279909	C	DMRT3	9	975426	T	ENSG00000064218
rs6474559	C	DMRT2	9	1060194	T	ENSG00000173253
rs1977768	A	DMRT2-RP11-341G2.3	9	1065708	G	{'ENSG00000224836', 'ENSG00000173253'}
rs7040899	C	DMRT2-RP11-341G2.3	9	1069115	T	{'ENSG00000224836', 'ENSG00000173253'}
rs7040915	C	DMRT2-RP11-341G2.3	9	1069154	T	{'ENSG00000224836', 'ENSG00000173253'}
rs10959648	A	DMRT2-RP11-341G2.3	9	1132880	G	{'ENSG00000224836', 'ENSG00000173253'}
rs10124898	C	DMRT2-RP11-341G2.3	9	1141848	T	{'ENSG00000224836', 'ENSG00000173253'}
rs10283552	A	DMRT2-RP11-341G2.3	9	1142073	G	{'ENSG00000224836', 'ENSG00000173253'}
rs9298670	A	DMRT2-RP11-341G2.3	9	1143323	G	{'ENSG00000224836', 'ENSG00000173253'}
rs4741140	A	DMRT2-RP11-341G2.3	9	1145828	G	{'ENSG00000224836', 'ENSG00000173253'}
rs72705221	C	RPS27AP14	9	1159932	T	ENSG00000236594
rs4740497	C	RPS27AP14	9	1161515	T	ENSG00000236594
rs10809925	A	RNA5SP279	9	1335990	G	ENSG00000202383
rs7020265	C	RNA5SP279-RP11-443B9.1	9	1511413	T	{'ENSG00000224092', 'ENSG00000202383'}
rs10810331	C	RNA5SP279-RP11-443B9.1	9	1512390	T	{'ENSG00000224092', 'ENSG00000202383'}
rs11999799	A	RNA5SP279-RP11-443B9.1	9	1512519	G	{'ENSG00000224092', 'ENSG00000202383'}
rs10961846	C	RNA5SP279-RP11-443B9.1	9	1512748	T	{'ENSG00000224092', 'ENSG00000202383'}
rs10810333	A	RNA5SP279-RP11-443B9.1	9	1512936	G	{'ENSG00000224092', 'ENSG00000202383'}
rs12339146	A	RNA5SP279-RP11-443B9.1	9	1513406	C	{'ENSG00000224092', 'ENSG00000202383'}
rs7044567	G	RNA5SP279-RP11-443B9.1	9	1522769	T	{'ENSG00000224092', 'ENSG00000202383'}
rs79938992	A	RNA5SP279-RP11-443B9.1	9	1525498	C	{'ENSG00000224092', 'ENSG00000202383'}
rs12006164	A	RNA5SP279-RP11-443B9.1	9	1534800	G	{'ENSG00000224092', 'ENSG00000202383'}
rs771925	A	RNA5SP279-RP11-443B9.1	9	1556018	C	{'ENSG00000224092', 'ENSG00000202383'}
rs1066038	C	RNA5SP279-RP11-443B9.1	9	1560673	T	{'ENSG00000224092', 'ENSG00000202383'}
rs1923930	C	RNA5SP279-RP11-443B9.1	9	1575397	T	{'ENSG00000224092', 'ENSG00000202383'}
rs10962255	A	RNA5SP279-RP11-443B9.1	9	1610928	G	{'ENSG00000224092', 'ENSG00000202383'}
rs796425	C	RNA5SP279-RP11-443B9.1	9	1611984	T	{'ENSG00000224092', 'ENSG00000202383'}
rs1323255	A	RNA5SP279-RP11-443B9.1	9	1615065	G	{'ENSG00000224092', 'ENSG00000202383'}
rs697049	C	RNA5SP279-RP11-443B9.1	9	1616908	T	{'ENSG00000224092', 'ENSG00000202383'}
rs138453119	A	RNA5SP279-RP11-443B9.1	9	1633706	G	{'ENSG00000224092', 'ENSG00000202383'}
rs12552657	A	RP11-443B9.1-SMARCA2	9	2010267	G	{'ENSG00000224092', 'ENSG00000080503', 'ENSG00000236199', 'ENSG00000222973'}
rs10757112	A	SMARCA2	9	2011588	G	ENSG00000080503
rs10964458	A	SMARCA2	9	2027576	G	ENSG00000080503
rs7852483	A	SMARCA2	9	2035128	G	ENSG00000080503
rs10964507	C	SMARCA2	9	2036073	T	ENSG00000080503
rs6475422	A	RP11-264I13.2	9	2037264	G	ENSG00000236199
rs10733369	C	SMARCA2	9	2122486	T	ENSG00000080503
rs7853210	A	SMARCA2	9	2123523	G	ENSG00000080503
rs6475520	A	SMARCA2	9	2130828	G	ENSG00000080503
rs7030191	C	SMARCA2	9	2133775	T	ENSG00000080503
rs7019331	A	SMARCA2	9	2134562	G	ENSG00000080503
rs10114563	C	SMARCA2-RN7SL592P	9	2210160	T	{'ENSG00000264615', 'ENSG00000080503', 'ENSG00000236199', 'ENSG00000222973'}
rs7046122	A	RN7SL592P	9	2228983	G	ENSG00000264615
rs2093834	A	RN7SL592P	9	2229243	G	ENSG00000264615
rs2093836	A	RN7SL592P	9	2229436	C	ENSG00000264615
rs7862414	A	RN7SL592P	9	2231044	G	ENSG00000264615
rs7859696	C	RN7SL592P-RP11-125B21.2	9	2264021	T	{'ENSG00000236404', 'ENSG00000264615', 'ENSG00000231052', 'ENSG00000147852'}
rs2181827	G	RN7SL592P-RP11-125B21.2	9	2264483	T	{'ENSG00000236404', 'ENSG00000264615', 'ENSG00000231052', 'ENSG00000147852'}
rs4741666	A	RN7SL592P-RP11-125B21.2	9	2264621	G	{'ENSG00000236404', 'ENSG00000264615', 'ENSG00000231052', 'ENSG00000147852'}
rs10965555	A	RN7SL592P-RP11-125B21.2	9	2308037	C	{'ENSG00000236404', 'ENSG00000264615', 'ENSG00000231052', 'ENSG00000147852'}
rs62531067	A	RN7SL592P-RP11-125B21.2	9	2388833	G	{'ENSG00000236404', 'ENSG00000264615', 'ENSG00000231052', 'ENSG00000147852'}
rs2376126	A	RN7SL592P-RP11-125B21.2	9	2391798	C	{'ENSG00000236404', 'ENSG00000264615', 'ENSG00000231052', 'ENSG00000147852'}
rs58744983	A	RN7SL592P-RP11-125B21.2	9	2398806	C	{'ENSG00000236404', 'ENSG00000264615', 'ENSG00000231052', 'ENSG00000147852'}
rs11792287	A	RN7SL592P-RP11-125B21.2	9	2399820	C	{'ENSG00000236404', 'ENSG00000264615', 'ENSG00000231052', 'ENSG00000147852'}
rs6475919	G	VLDLR-KCNV2	9	2672809	T	{'ENSG00000080608', 'ENSG00000147852', 'ENSG00000168263'}
rs1020651	A	VLDLR-KCNV2	9	2676360	G	{'ENSG00000080608', 'ENSG00000147852', 'ENSG00000168263'}
rs73384891	A	VLDLR-KCNV2	9	2689287	G	{'ENSG00000080608', 'ENSG00000147852', 'ENSG00000168263'}
rs12005782	A	VLDLR-KCNV2	9	2690967	C	{'ENSG00000080608', 'ENSG00000147852', 'ENSG00000168263'}
rs10812760	A	KIAA0020	9	2833107	G	ENSG00000080608
rs10968676	G	KIAA0020-RP11-255J3.2	9	2870216	T	{'ENSG00000080608', 'ENSG00000236496'}
rs10968741	A	RP11-255J3.2-RP11-255J3.3	9	2881922	G	{'ENSG00000229184', 'ENSG00000236496'}
rs7873480	A	RP11-255J3.2-RP11-255J3.3	9	2883837	G	{'ENSG00000229184', 'ENSG00000236496'}
rs10968775	A	RP11-255J3.2-RP11-255J3.3	9	2888949	G	{'ENSG00000229184', 'ENSG00000236496'}
rs10968778	A	RP11-255J3.2-RP11-255J3.3	9	2889794	C	{'ENSG00000229184', 'ENSG00000236496'}
rs10968781	C	RP11-255J3.2-RP11-255J3.3	9	2890772	T	{'ENSG00000229184', 'ENSG00000236496'}
rs7868575	C	RP11-255J3.2-RP11-255J3.3	9	2891180	T	{'ENSG00000229184', 'ENSG00000236496'}
rs6476098	A	RP11-255J3.2-RP11-255J3.3	9	2891541	C	{'ENSG00000229184', 'ENSG00000236496'}
rs6476100	C	RP11-255J3.2-RP11-255J3.3	9	2891666	T	{'ENSG00000229184', 'ENSG00000236496'}
rs34078121	A	CARM1P1	9	2932355	C	ENSG00000227835
rs10813047	A	CARM1P1	9	2938632	G	ENSG00000227835
rs3843572	C	CARM1P1	9	2946504	T	ENSG00000227835
rs2095105	A	CARM1P1-RP11-32F11.2	9	3102812	G	{'ENSG00000221450', 'ENSG00000236511', 'ENSG00000227835'}
rs10969997	A	CARM1P1-RP11-32F11.2	9	3105647	G	{'ENSG00000221450', 'ENSG00000236511', 'ENSG00000227835'}
rs4741807	C	CARM1P1-RP11-32F11.2	9	3107959	T	{'ENSG00000221450', 'ENSG00000236511', 'ENSG00000227835'}
rs7854928	C	CARM1P1-RP11-32F11.2	9	3108157	T	{'ENSG00000221450', 'ENSG00000236511', 'ENSG00000227835'}
rs4741808	C	CARM1P1-RP11-32F11.2	9	3110714	T	{'ENSG00000221450', 'ENSG00000236511', 'ENSG00000227835'}
rs10813422	C	CARM1P1-RP11-32F11.2	9	3111758	T	{'ENSG00000221450', 'ENSG00000236511', 'ENSG00000227835'}
rs494929	C	CARM1P1-RP11-32F11.2	9	3115247	T	{'ENSG00000221450', 'ENSG00000236511', 'ENSG00000227835'}
rs669974	G	CARM1P1-RP11-32F11.2	9	3115289	T	{'ENSG00000221450', 'ENSG00000236511', 'ENSG00000227835'}
rs503365	A	CARM1P1-RP11-32F11.2	9	3128048	G	{'ENSG00000221450', 'ENSG00000236511', 'ENSG00000227835'}
rs985648	A	CARM1P1-RP11-32F11.2	9	3128422	G	{'ENSG00000221450', 'ENSG00000236511', 'ENSG00000227835'}
rs611825	C	CARM1P1-RP11-32F11.2	9	3138608	T	{'ENSG00000221450', 'ENSG00000236511', 'ENSG00000227835'}
rs10758052	A	CARM1P1-RP11-32F11.2	9	3141086	C	{'ENSG00000221450', 'ENSG00000236511', 'ENSG00000227835'}
rs10970299	C	CARM1P1-RP11-32F11.2	9	3144759	T	{'ENSG00000221450', 'ENSG00000236511', 'ENSG00000227835'}
rs1830611	A	CARM1P1-RP11-32F11.2	9	3157439	G	{'ENSG00000221450', 'ENSG00000236511', 'ENSG00000227835'}
rs2181117	A	CARM1P1-RP11-32F11.2	9	3165821	G	{'ENSG00000221450', 'ENSG00000236511', 'ENSG00000227835'}
rs1358907	C	CARM1P1-RP11-32F11.2	9	3168478	T	{'ENSG00000221450', 'ENSG00000236511', 'ENSG00000227835'}
rs643429	A	RFX3	9	3228700	C	ENSG00000080298
rs12685484	A	RFX3	9	3342161	G	ENSG00000080298
rs7850570	A	RFX3	9	3374937	G	ENSG00000080298
rs2000216	A	RFX3	9	3386347	G	ENSG00000080298
rs34700106	A	RFX3	9	3394739	C	ENSG00000080298
rs1970534	C	AL365202.1	9	3469357	T	ENSG00000203286
rs4008948	A	AL365202.1	9	3473360	C	ENSG00000203286
rs7020943	A	RFX3	9	3474833	G	ENSG00000080298
rs7021070	A	RFX3	9	3474916	G	ENSG00000080298
rs17802146	A	RP11-509J21.1	9	3675794	G	ENSG00000232104
rs7040631	G	RP11-509J21.3	9	3676658	T	ENSG00000235326
rs7041888	C	RP11-509J21.3	9	3676890	T	ENSG00000235326
rs4740731	G	RP11-509J21.3-GLIS3	9	3747376	T	{'ENSG00000107249', 'ENSG00000235326', 'ENSG00000237009', 'ENSG00000230001', 'ENSG00000236724', 'ENSG00000226669', 'ENSG00000228322'}
rs10758457	A	RP11-509J21.3-GLIS3	9	3784513	C	{'ENSG00000107249', 'ENSG00000235326', 'ENSG00000237009', 'ENSG00000230001', 'ENSG00000236724', 'ENSG00000226669', 'ENSG00000228322'}
rs10738988	C	RP11-509J21.3-GLIS3	9	3796856	T	{'ENSG00000107249', 'ENSG00000235326', 'ENSG00000237009', 'ENSG00000230001', 'ENSG00000236724', 'ENSG00000226669', 'ENSG00000228322'}
rs1537162	C	RP11-509J21.3-GLIS3	9	3809726	T	{'ENSG00000107249', 'ENSG00000235326', 'ENSG00000237009', 'ENSG00000230001', 'ENSG00000236724', 'ENSG00000226669', 'ENSG00000228322'}
rs7870234	C	RP11-509J21.3-GLIS3	9	3810281	T	{'ENSG00000107249', 'ENSG00000235326', 'ENSG00000237009', 'ENSG00000230001', 'ENSG00000236724', 'ENSG00000226669', 'ENSG00000228322'}
rs10814809	A	GLIS3	9	3964494	G	ENSG00000107249
rs509879	C	GLIS3	9	3965805	T	ENSG00000107249
rs6476802	C	RP11-70J12.1	9	4067483	T	ENSG00000230001
rs7048915	A	GLIS3	9	4206388	G	ENSG00000107249
rs7850128	A	GLIS3	9	4240611	G	ENSG00000107249
rs10974457	A	GLIS3	9	4322831	G	ENSG00000107249
rs28725255	A	GLIS3	9	4323862	G	ENSG00000107249
rs13297137	A	GLIS3	9	4324377	C	ENSG00000107249
rs10974466	A	GLIS3	9	4326338	G	ENSG00000107249
rs10758607	A	GLIS3	9	4326456	G	ENSG00000107249
rs12342539	C	GLIS3	9	4327960	T	ENSG00000107249
rs114559028	A	RNU6-694P-SLC1A1	9	4394253	C	{'ENSG00000106686', 'ENSG00000200941', 'ENSG00000106688'}
rs2039290	A	SPATA6L	9	4552653	G	ENSG00000106686
rs180871026	G	SLC1A1	9	4563174	T	ENSG00000106688
rs12684173	G	AK3	9	4716102	T	ENSG00000147853
rs3847258	A	AK3	9	4717635	G	ENSG00000147853
rs406632	A	AK3	9	4736779	G	ENSG00000147853
rs403347	C	AK3	9	4742796	T	ENSG00000147853
rs447124	C	AK3	9	4746539	T	ENSG00000147853
rs10758648	C	AK3-RP11-307I14.4	9	4762416	T	{'ENSG00000270639', 'ENSG00000147853'}
rs6476927	A	RCL1-HNRNPA1P41	9	4934982	C	{'ENSG00000269305', 'ENSG00000199065', 'ENSG00000220937', 'ENSG00000233186', 'ENSG00000228165', 'ENSG00000120158'}
rs56961415	C	HNRNPA1P41-AL158147.1	9	4960620	T	{'ENSG00000220937', 'ENSG00000238362'}
rs7032169	C	AL158147.1	9	4966178	T	ENSG00000238362
rs10114254	A	AL158147.1-JAK2	9	4975603	G	{'ENSG00000268155', 'ENSG00000254017', 'ENSG00000228166', 'ENSG00000235917', 'ENSG00000237711', 'ENSG00000236567', 'ENSG00000096968', 'ENSG00000238362', 'ENSG00000224083', 'ENSG00000230225', 'ENSG00000227730', 'ENSG00000234534', 'ENSG00000228097', 'ENSG00000182347', 'ENSG00000236254'}
rs10124001	C	AL158147.1-JAK2	9	4976186	T	{'ENSG00000268155', 'ENSG00000254017', 'ENSG00000228166', 'ENSG00000235917', 'ENSG00000237711', 'ENSG00000236567', 'ENSG00000096968', 'ENSG00000238362', 'ENSG00000224083', 'ENSG00000230225', 'ENSG00000227730', 'ENSG00000234534', 'ENSG00000228097', 'ENSG00000182347', 'ENSG00000236254'}
rs62541511	G	AL158147.1-JAK2	9	4977563	T	{'ENSG00000268155', 'ENSG00000254017', 'ENSG00000228166', 'ENSG00000235917', 'ENSG00000237711', 'ENSG00000236567', 'ENSG00000096968', 'ENSG00000238362', 'ENSG00000224083', 'ENSG00000230225', 'ENSG00000227730', 'ENSG00000234534', 'ENSG00000228097', 'ENSG00000182347', 'ENSG00000236254'}
rs36051895	G	JAK2	9	4981866	T	ENSG00000096968
rs6476933	C	JAK2	9	4984154	T	ENSG00000096968
rs7863828	C	JAK2	9	4997224	T	ENSG00000096968
rs7868130	C	JAK2	9	4998401	T	ENSG00000096968
rs12347727	A	JAK2	9	5000811	G	ENSG00000096968
rs72699568	C	JAK2	9	5007138	T	ENSG00000096968
rs11794778	G	JAK2	9	5023794	T	ENSG00000096968
rs80351717	A	JAK2	9	5030925	G	ENSG00000096968
rs78914509	C	JAK2	9	5031463	T	ENSG00000096968
rs113574136	C	JAK2	9	5032933	T	ENSG00000096968
rs12004723	C	JAK2	9	5033807	T	ENSG00000096968
rs12004727	C	JAK2	9	5033856	T	ENSG00000096968
rs28861154	C	JAK2	9	5035059	T	ENSG00000096968
rs12551254	C	RP11-39K24.2	9	5043007	T	ENSG00000234534
rs7862841	A	RP11-39K24.2	9	5046292	G	ENSG00000234534
rs12343374	C	JAK2	9	5048213	T	ENSG00000096968
rs10974935	C	JAK2	9	5050307	T	ENSG00000096968
rs12002357	A	JAK2	9	5050344	G	ENSG00000096968
rs2230722	C	JAK2	9	5050706	T	ENSG00000096968
rs7872649	C	JAK2	9	5050910	T	ENSG00000096968
rs2149555	C	JAK2	9	5053743	T	ENSG00000096968
rs12335546	C	AL161450.1	9	5072182	T	ENSG00000268155
rs10283563	C	AL161450.1	9	5075603	T	ENSG00000268155
rs73395341	A	AL161450.1	9	5085549	G	ENSG00000268155
rs2031904	C	AL161450.1	9	5087087	T	ENSG00000268155
rs3780372	C	RP11-39K24.14	9	5097544	T	ENSG00000235917
rs3780376	G	MTND5P14	9	5109485	T	ENSG00000230225
rs17425637	C	RP11-39K24.7	9	5110000	T	ENSG00000236567
rs11788164	A	JAK2	9	5129395	G	ENSG00000096968
rs10115464	C	INSL6	9	5144268	T	ENSG00000120210
rs10121316	A	INSL6	9	5147539	G	ENSG00000120210
rs10118930	C	INSL6	9	5148278	T	ENSG00000120210
rs1328919	C	INSL6	9	5166548	T	ENSG00000120210
rs12340379	C	INSL6	9	5176352	T	ENSG00000120210
rs10974993	C	INSL6	9	5182159	T	ENSG00000120210
rs1322222	A	INSL6	9	5190444	G	ENSG00000120210
rs7850294	A	RP11-140C18.2	9	5191128	G	ENSG00000237553
rs10122037	C	RP11-140C18.2	9	5192874	T	ENSG00000237553
rs10491651	A	RP11-140C18.2-INSL4	9	5200060	G	{'ENSG00000120211', 'ENSG00000237553'}
rs16922786	A	RP11-140C18.2-INSL4	9	5200714	G	{'ENSG00000120211', 'ENSG00000237553'}
rs75343748	C	RP11-140C18.2-INSL4	9	5201072	T	{'ENSG00000120211', 'ENSG00000237553'}
rs72701682	A	RP11-140C18.2-INSL4	9	5208025	G	{'ENSG00000120211', 'ENSG00000237553'}
rs12343727	A	RP11-140C18.2-INSL4	9	5215926	G	{'ENSG00000120211', 'ENSG00000237553'}
rs61657529	A	RP11-140C18.2-INSL4	9	5220489	C	{'ENSG00000120211', 'ENSG00000237553'}
rs6476951	A	RP11-140C18.2-INSL4	9	5221614	G	{'ENSG00000120211', 'ENSG00000237553'}
rs4142064	C	RP11-140C18.2-INSL4	9	5221818	T	{'ENSG00000120211', 'ENSG00000237553'}
rs4425810	A	RP11-140C18.2-INSL4	9	5222208	G	{'ENSG00000120211', 'ENSG00000237553'}
rs7859361	C	INSL4	9	5237479	T	ENSG00000120211
rs7035915	C	INSL4	9	5238253	T	ENSG00000120211
rs1575283	C	INSL4	9	5238588	T	ENSG00000120211
rs7023639	A	INSL4-RLN2	9	5244058	C	{'ENSG00000107014', 'ENSG00000120211'}
rs7870536	C	INSL4-RLN2	9	5245493	T	{'ENSG00000107014', 'ENSG00000120211'}
rs7848416	C	INSL4-RLN2	9	5259722	T	{'ENSG00000107014', 'ENSG00000120211'}
rs10975033	C	INSL4-RLN2	9	5262567	T	{'ENSG00000107014', 'ENSG00000120211'}
rs1322223	C	INSL4-RLN2	9	5264425	T	{'ENSG00000107014', 'ENSG00000120211'}
rs62554837	C	INSL4-RLN2	9	5266200	T	{'ENSG00000107014', 'ENSG00000120211'}
rs10975035	A	INSL4-RLN2	9	5269170	C	{'ENSG00000107014', 'ENSG00000120211'}
rs114390787	A	INSL4-RLN2	9	5281484	G	{'ENSG00000107014', 'ENSG00000120211'}
rs35188966	C	INSL4-RLN2	9	5287734	T	{'ENSG00000107014', 'ENSG00000120211'}
rs2208687	C	INSL4-RLN2	9	5288452	T	{'ENSG00000107014', 'ENSG00000120211'}
rs7847238	G	INSL4-RLN2	9	5289607	T	{'ENSG00000107014', 'ENSG00000120211'}
rs7849579	A	RLN2	9	5298834	C	ENSG00000107014
rs10975043	A	RLN2	9	5299385	C	ENSG00000107014
rs55858748	A	RLN2	9	5299655	G	ENSG00000107014
rs7873166	A	RLN2	9	5302500	G	ENSG00000107014
rs58155540	C	RLN2	9	5302591	T	ENSG00000107014
rs7029400	G	RLN2	9	5309793	T	ENSG00000107014
rs6476965	A	RP11-12D24.10	9	5355536	G	ENSG00000272866
rs7860592	A	PLGRKT	9	5364478	G	ENSG00000107020
rs11788352	C	PLGRKT	9	5369292	T	ENSG00000107020
rs72703666	C	PLGRKT	9	5375601	T	ENSG00000107020
rs59341917	C	PLGRKT	9	5380925	T	ENSG00000107020
rs12344427	C	PLGRKT	9	5385470	T	ENSG00000107020
rs7040270	C	PLGRKT	9	5387369	T	ENSG00000107020
rs11793627	C	PLGRKT	9	5389122	T	ENSG00000107020
rs10975094	C	PLGRKT	9	5391511	T	ENSG00000107020
rs11794997	A	PLGRKT	9	5393536	G	ENSG00000107020
rs7029324	G	PLGRKT	9	5397573	T	ENSG00000107020
rs2181144	C	PLGRKT	9	5404746	T	ENSG00000107020
rs10975101	A	PLGRKT	9	5410617	G	ENSG00000107020
rs9987487	A	PLGRKT	9	5411116	G	ENSG00000107020
rs11791830	A	RP11-12D24.7	9	5417762	G	ENSG00000214190
rs113186473	A	PLGRKT	9	5441681	G	ENSG00000107020
rs112290923	C	PLGRKT	9	5441911	T	ENSG00000107020
rs822350	A	PLGRKT-CD274	9	5445271	G	{'ENSG00000214190', 'ENSG00000107020', 'ENSG00000120217'}
rs112638912	C	CD274	9	5446835	T	ENSG00000120217
rs12342381	A	CD274	9	5450810	G	ENSG00000120217
rs16923166	C	CD274	9	5461766	T	ENSG00000120217
rs7025583	A	KIAA1432	9	5651082	G	ENSG00000107036
rs10114086	A	KIAA1432	9	5665379	C	ENSG00000107036
rs4742113	A	KIAA1432	9	5666696	G	ENSG00000107036
rs10758699	G	KIAA1432	9	5687922	T	ENSG00000107036
rs2146713	A	KIAA1432	9	5699723	G	ENSG00000107036
rs13287168	C	KIAA1432	9	5701186	T	ENSG00000107036
rs7033175	C	KIAA1432	9	5704260	T	ENSG00000107036
rs7872875	C	KIAA1432	9	5707078	T	ENSG00000107036
rs78510889	C	ERMP1-AK4P4	9	5846408	T	{'ENSG00000223621', 'ENSG00000099219'}
rs74414565	A	AK4P4	9	5852324	G	ENSG00000223621
rs78813615	C	AK4P4-KIAA2026	9	5864398	T	{'ENSG00000183354', 'ENSG00000120215', 'ENSG00000238654', 'ENSG00000263575', 'ENSG00000223621'}
rs1418742	C	AK4P4-KIAA2026	9	5864988	T	{'ENSG00000183354', 'ENSG00000120215', 'ENSG00000238654', 'ENSG00000263575', 'ENSG00000223621'}
rs10733517	G	KIAA2026	9	5883409	T	ENSG00000183354
rs2225469	A	snoU13	9	5885520	G	ENSG00000238654
rs10815301	A	snoU13	9	5886987	G	ENSG00000238654
rs10815302	A	snoU13	9	5887074	C	ENSG00000238654
rs2244058	C	MLANA	9	5892019	T	ENSG00000120215
rs340910	A	RP11-218I7.2-RP11-575C20.1	9	6128620	G	{'ENSG00000228739', 'ENSG00000237274'}
rs386880	C	RP11-218I7.2-RP11-575C20.1	9	6144333	T	{'ENSG00000228739', 'ENSG00000237274'}
rs73396590	A	IL33	9	6212234	G	ENSG00000137033
rs12553538	C	UHRF2-GLDC	9	6517865	T	{'ENSG00000233367', 'ENSG00000178445', 'ENSG00000206147', 'ENSG00000252110', 'ENSG00000215066', 'ENSG00000264530', 'ENSG00000237158', 'ENSG00000147854'}
rs10115774	C	RP11-106A1.2	9	6637310	T	ENSG00000206147
rs11788879	C	RP11-106A1.2	9	6637935	T	ENSG00000206147
rs4742234	A	RP11-390F4.6	9	6643334	G	ENSG00000236924
rs1759413	A	RNF2P1	9	6673766	C	ENSG00000231381
rs1759414	A	RNF2P1	9	6673830	C	ENSG00000231381
rs12553688	A	KDM4C	9	6875054	G	ENSG00000107077
rs7035934	A	KDM4C	9	6875341	G	ENSG00000107077
rs10117564	C	KDM4C	9	6875596	T	ENSG00000107077
rs7048678	A	RP11-403H13.1	9	6901008	G	ENSG00000224972
rs7022331	A	RP11-403H13.1	9	6902154	G	ENSG00000224972
rs77859943	C	KDM4C	9	6921704	T	ENSG00000107077
rs59139150	C	KDM4C	9	6923151	T	ENSG00000107077
rs61700387	C	KDM4C	9	6923722	T	ENSG00000107077
rs2185463	A	KDM4C	9	6924416	G	ENSG00000107077
rs2185464	C	KDM4C	9	6924843	T	ENSG00000107077
rs2890732	A	KDM4C	9	6925275	G	ENSG00000107077
rs10975902	A	KDM4C	9	6928683	G	ENSG00000107077
rs10975913	A	KDM4C	9	6935297	G	ENSG00000107077
rs10815485	A	KDM4C	9	6939457	G	ENSG00000107077
rs10975924	C	KDM4C	9	6941377	T	ENSG00000107077
rs10975962	A	KDM4C	9	7002225	C	ENSG00000107077
rs7866390	A	KDM4C	9	7006784	C	ENSG00000107077
rs7847658	A	KDM4C	9	7012574	C	ENSG00000107077
rs12003442	C	KDM4C	9	7013512	T	ENSG00000107077
rs35389625	A	KDM4C	9	7013909	G	ENSG00000107077
rs59494877	A	KDM4C	9	7015063	G	ENSG00000107077
rs144327627	C	KDM4C	9	7016514	T	ENSG00000107077
rs10975978	A	KDM4C	9	7018817	G	ENSG00000107077
rs7860217	C	KDM4C	9	7024438	T	ENSG00000107077
rs10975989	A	KDM4C	9	7026537	G	ENSG00000107077
rs7857570	A	KDM4C	9	7032710	G	ENSG00000107077
rs3802404	A	KDM4C	9	7033514	G	ENSG00000107077
rs1407861	A	KDM4C	9	7033771	G	ENSG00000107077
rs7865020	A	KDM4C	9	7034123	C	ENSG00000107077
rs16925158	A	KDM4C	9	7036539	G	ENSG00000107077
rs12686038	A	KDM4C	9	7037739	G	ENSG00000107077
rs12555356	A	KDM4C	9	7038669	G	ENSG00000107077
rs4742291	A	KDM4C	9	7039552	G	ENSG00000107077
rs6477140	A	KDM4C	9	7044474	G	ENSG00000107077
rs7859954	A	KDM4C	9	7045523	G	ENSG00000107077
rs12003023	A	KDM4C	9	7058714	G	ENSG00000107077
rs6477142	C	KDM4C	9	7061747	T	ENSG00000107077
rs4742296	C	KDM4C	9	7062834	T	ENSG00000107077
rs1323400	A	KDM4C	9	7063597	C	ENSG00000107077
rs7873228	A	KDM4C	9	7066054	G	ENSG00000107077
rs7020696	A	KDM4C	9	7067768	G	ENSG00000107077
rs6477145	A	KDM4C	9	7070430	G	ENSG00000107077
rs4740870	A	KDM4C	9	7072098	G	ENSG00000107077
rs1570510	A	KDM4C	9	7075428	G	ENSG00000107077
rs10976029	A	KDM4C	9	7078081	G	ENSG00000107077
rs1407866	A	KDM4C	9	7137299	C	ENSG00000107077
rs2224762	A	KDM4C	9	7137500	C	ENSG00000107077
rs10815534	A	KDM4C	9	7173215	G	ENSG00000107077
rs2820911	A	KDM4C-RPL4P5	9	7196764	G	{'ENSG00000107077', 'ENSG00000230207', 'ENSG00000230581', 'ENSG00000256968', 'ENSG00000231108', 'ENSG00000224972'}
rs2770702	A	KDM4C-RPL4P5	9	7227074	G	{'ENSG00000107077', 'ENSG00000230207', 'ENSG00000230581', 'ENSG00000256968', 'ENSG00000231108', 'ENSG00000224972'}
rs16925609	C	KDM4C-RPL4P5	9	7228184	T	{'ENSG00000107077', 'ENSG00000230207', 'ENSG00000230581', 'ENSG00000256968', 'ENSG00000231108', 'ENSG00000224972'}
rs9886822	A	KDM4C-RPL4P5	9	7294278	G	{'ENSG00000107077', 'ENSG00000230207', 'ENSG00000230581', 'ENSG00000256968', 'ENSG00000231108', 'ENSG00000224972'}
rs10815588	G	KDM4C-RPL4P5	9	7304498	T	{'ENSG00000107077', 'ENSG00000230207', 'ENSG00000230581', 'ENSG00000256968', 'ENSG00000231108', 'ENSG00000224972'}
rs7873991	G	KDM4C-RPL4P5	9	7306098	T	{'ENSG00000107077', 'ENSG00000230207', 'ENSG00000230581', 'ENSG00000256968', 'ENSG00000231108', 'ENSG00000224972'}
rs10124138	C	KDM4C-RPL4P5	9	7307788	T	{'ENSG00000107077', 'ENSG00000230207', 'ENSG00000230581', 'ENSG00000256968', 'ENSG00000231108', 'ENSG00000224972'}
rs13296194	C	KDM4C-RPL4P5	9	7308719	T	{'ENSG00000107077', 'ENSG00000230207', 'ENSG00000230581', 'ENSG00000256968', 'ENSG00000231108', 'ENSG00000224972'}
rs12379390	C	KDM4C-RPL4P5	9	7321122	T	{'ENSG00000107077', 'ENSG00000230207', 'ENSG00000230581', 'ENSG00000256968', 'ENSG00000231108', 'ENSG00000224972'}
rs1926386	G	KDM4C-RPL4P5	9	7329786	T	{'ENSG00000107077', 'ENSG00000230207', 'ENSG00000230581', 'ENSG00000256968', 'ENSG00000231108', 'ENSG00000224972'}
rs2381590	C	KDM4C-RPL4P5	9	7340534	T	{'ENSG00000107077', 'ENSG00000230207', 'ENSG00000230581', 'ENSG00000256968', 'ENSG00000231108', 'ENSG00000224972'}
rs7035063	C	KDM4C-RPL4P5	9	7343925	T	{'ENSG00000107077', 'ENSG00000230207', 'ENSG00000230581', 'ENSG00000256968', 'ENSG00000231108', 'ENSG00000224972'}
rs79225992	G	KDM4C-RPL4P5	9	7371701	T	{'ENSG00000107077', 'ENSG00000230207', 'ENSG00000230581', 'ENSG00000256968', 'ENSG00000231108', 'ENSG00000224972'}
rs7039523	C	KDM4C-RPL4P5	9	7399349	T	{'ENSG00000107077', 'ENSG00000230207', 'ENSG00000230581', 'ENSG00000256968', 'ENSG00000231108', 'ENSG00000224972'}
rs12345749	A	KDM4C-RPL4P5	9	7400072	G	{'ENSG00000107077', 'ENSG00000230207', 'ENSG00000230581', 'ENSG00000256968', 'ENSG00000231108', 'ENSG00000224972'}
rs76620962	A	RPL4P5-RP11-366I21.1	9	7494021	G	{'ENSG00000178654', 'ENSG00000230207'}
rs7874662	C	RPL4P5-RP11-366I21.1	9	7494812	T	{'ENSG00000178654', 'ENSG00000230207'}
rs12553671	A	RPL4P5-RP11-366I21.1	9	7500213	C	{'ENSG00000178654', 'ENSG00000230207'}
rs12553996	A	RPL4P5-RP11-366I21.1	9	7501064	G	{'ENSG00000178654', 'ENSG00000230207'}
rs75754787	A	RPL4P5-RP11-366I21.1	9	7501620	G	{'ENSG00000178654', 'ENSG00000230207'}
rs12350480	A	RPL4P5-RP11-366I21.1	9	7514633	G	{'ENSG00000178654', 'ENSG00000230207'}
rs4740899	A	RPL4P5-RP11-366I21.1	9	7575972	G	{'ENSG00000178654', 'ENSG00000230207'}
rs10976415	A	RPL4P5-RP11-366I21.1	9	7576136	C	{'ENSG00000178654', 'ENSG00000230207'}
rs2086920	C	RPL4P5-RP11-366I21.1	9	7576743	T	{'ENSG00000178654', 'ENSG00000230207'}
rs72695152	C	RPL4P5-RP11-366I21.1	9	7581391	T	{'ENSG00000178654', 'ENSG00000230207'}
rs28575948	A	RP11-366I21.1	9	7597683	G	ENSG00000178654
rs10976432	C	RP11-366I21.1	9	7597988	T	ENSG00000178654
rs12685436	A	RP11-366I21.1	9	7602514	C	ENSG00000178654
rs79902085	G	RP11-366I21.1-RP11-77E14.2	9	7605661	T	{'ENSG00000178654', 'ENSG00000273056'}
rs10815647	C	RP11-366I21.1-RP11-77E14.2	9	7607425	T	{'ENSG00000178654', 'ENSG00000273056'}
rs10976455	C	RP11-366I21.1-RP11-77E14.2	9	7617483	T	{'ENSG00000178654', 'ENSG00000273056'}
rs76191377	A	RP11-366I21.1-RP11-77E14.2	9	7618720	G	{'ENSG00000178654', 'ENSG00000273056'}
rs2220182	C	RP11-366I21.1-RP11-77E14.2	9	7619121	T	{'ENSG00000178654', 'ENSG00000273056'}
rs10124811	C	RP11-366I21.1-RP11-77E14.2	9	7619582	T	{'ENSG00000178654', 'ENSG00000273056'}
rs10815649	C	RP11-366I21.1-RP11-77E14.2	9	7620482	T	{'ENSG00000178654', 'ENSG00000273056'}
rs3005745	A	RP11-366I21.1-RP11-77E14.2	9	7629047	G	{'ENSG00000178654', 'ENSG00000273056'}
rs10976462	A	RP11-366I21.1-RP11-77E14.2	9	7636002	C	{'ENSG00000178654', 'ENSG00000273056'}
rs16926492	A	RP11-366I21.1-RP11-77E14.2	9	7639146	G	{'ENSG00000178654', 'ENSG00000273056'}
rs72695173	G	RP11-366I21.1-RP11-77E14.2	9	7644382	T	{'ENSG00000178654', 'ENSG00000273056'}
rs2930713	G	RP11-366I21.1-RP11-77E14.2	9	7649442	T	{'ENSG00000178654', 'ENSG00000273056'}
rs16926508	G	RP11-366I21.1-RP11-77E14.2	9	7657370	T	{'ENSG00000178654', 'ENSG00000273056'}
rs112413338	C	RP11-366I21.1-RP11-77E14.2	9	7658199	T	{'ENSG00000178654', 'ENSG00000273056'}
rs78645567	A	RP11-366I21.1-RP11-77E14.2	9	7658421	C	{'ENSG00000178654', 'ENSG00000273056'}
rs78019118	A	RP11-366I21.1-RP11-77E14.2	9	7661676	G	{'ENSG00000178654', 'ENSG00000273056'}
rs10976481	A	RP11-366I21.1-RP11-77E14.2	9	7662198	G	{'ENSG00000178654', 'ENSG00000273056'}
rs2930736	C	RP11-366I21.1-RP11-77E14.2	9	7662501	T	{'ENSG00000178654', 'ENSG00000273056'}
rs10976490	C	RP11-366I21.1-RP11-77E14.2	9	7670849	T	{'ENSG00000178654', 'ENSG00000273056'}
rs28568898	A	RP11-366I21.1-RP11-77E14.2	9	7671125	G	{'ENSG00000178654', 'ENSG00000273056'}
rs1485194	C	RP11-366I21.1-RP11-77E14.2	9	7673622	T	{'ENSG00000178654', 'ENSG00000273056'}
rs7867991	A	RP11-366I21.1-RP11-77E14.2	9	7679213	G	{'ENSG00000178654', 'ENSG00000273056'}
rs936769	C	RP11-366I21.1-RP11-77E14.2	9	7681711	T	{'ENSG00000178654', 'ENSG00000273056'}
rs78467782	C	RP11-366I21.1-RP11-77E14.2	9	7681732	T	{'ENSG00000178654', 'ENSG00000273056'}
rs328850	G	RP11-366I21.1-RP11-77E14.2	9	7683208	T	{'ENSG00000178654', 'ENSG00000273056'}
rs328848	C	RP11-366I21.1-RP11-77E14.2	9	7683665	T	{'ENSG00000178654', 'ENSG00000273056'}
rs1332912	A	RP11-366I21.1-RP11-77E14.2	9	7687584	G	{'ENSG00000178654', 'ENSG00000273056'}
rs10976510	C	RP11-366I21.1-RP11-77E14.2	9	7688438	T	{'ENSG00000178654', 'ENSG00000273056'}
rs10511485	C	RP11-366I21.1-RP11-77E14.2	9	7689292	T	{'ENSG00000178654', 'ENSG00000273056'}
rs1332907	C	RP11-366I21.1-RP11-77E14.2	9	7694921	T	{'ENSG00000178654', 'ENSG00000273056'}
rs10815657	C	RP11-366I21.1-RP11-77E14.2	9	7696016	T	{'ENSG00000178654', 'ENSG00000273056'}
rs35275165	G	RP11-366I21.1-RP11-77E14.2	9	7697746	T	{'ENSG00000178654', 'ENSG00000273056'}
rs77082293	G	TMEM261	9	7799393	T	ENSG00000137038
rs10976585	C	TMEM261	9	7805731	T	ENSG00000137038
rs10976586	A	TMEM261	9	7805739	G	ENSG00000137038
rs72697248	C	TMEM261	9	7806405	T	ENSG00000137038
rs72697262	C	TMEM261	9	7811335	T	ENSG00000137038
rs72697263	A	TMEM261	9	7811508	G	ENSG00000137038
rs1930503	A	TMEM261	9	7820315	G	ENSG00000137038
rs2381669	A	TMEM261	9	7847720	G	ENSG00000137038
rs10815695	C	TMEM261	9	7852885	T	ENSG00000137038
rs10815696	G	TMEM261	9	7852910	T	ENSG00000137038
rs7032131	G	TMEM261	9	7869524	T	ENSG00000137038
rs12686468	G	TMEM261	9	7873912	T	ENSG00000137038
rs12685709	A	TMEM261	9	7874034	G	ENSG00000137038
rs4119244	A	TMEM261	9	7874508	G	ENSG00000137038
rs10976642	A	TMEM261	9	7876363	G	ENSG00000137038
rs3902585	C	TMEM261	9	7880469	T	ENSG00000137038
rs4742421	C	TMEM261	9	7881646	T	ENSG00000137038
rs10815703	A	TMEM261	9	7883345	G	ENSG00000137038
rs7019285	A	TMEM261	9	7887395	G	ENSG00000137038
rs10758912	A	TMEM261	9	7887707	G	ENSG00000137038
rs10758913	C	TMEM261	9	7887951	T	ENSG00000137038
rs78551972	C	TMEM261-RP11-29B9.1	9	7919773	T	{'ENSG00000137038', 'ENSG00000226376'}
rs10815728	C	RP11-29B9.1-RP11-29B9.2	9	7953253	T	{'ENSG00000226376', 'ENSG00000231902'}
rs1407468	A	RP11-29B9.2-PTPRD	9	7968915	G	{'ENSG00000153707', 'ENSG00000251699', 'ENSG00000221708', 'ENSG00000231902', 'ENSG00000212695', 'ENSG00000234360', 'ENSG00000239102', 'ENSG00000265735', 'ENSG00000225706', 'ENSG00000235389', 'ENSG00000234021', 'ENSG00000230920', 'ENSG00000212829'}
rs7865817	C	RP11-29B9.2-PTPRD	9	7976209	T	{'ENSG00000153707', 'ENSG00000251699', 'ENSG00000221708', 'ENSG00000231902', 'ENSG00000212695', 'ENSG00000234360', 'ENSG00000239102', 'ENSG00000265735', 'ENSG00000225706', 'ENSG00000235389', 'ENSG00000234021', 'ENSG00000230920', 'ENSG00000212829'}
rs201460441	A	RP11-29B9.2-PTPRD	9	8017952	G	{'ENSG00000153707', 'ENSG00000251699', 'ENSG00000221708', 'ENSG00000231902', 'ENSG00000212695', 'ENSG00000234360', 'ENSG00000239102', 'ENSG00000265735', 'ENSG00000225706', 'ENSG00000235389', 'ENSG00000234021', 'ENSG00000230920', 'ENSG00000212829'}
rs76225298	A	RP11-29B9.2-PTPRD	9	8030247	G	{'ENSG00000153707', 'ENSG00000251699', 'ENSG00000221708', 'ENSG00000231902', 'ENSG00000212695', 'ENSG00000234360', 'ENSG00000239102', 'ENSG00000265735', 'ENSG00000225706', 'ENSG00000235389', 'ENSG00000234021', 'ENSG00000230920', 'ENSG00000212829'}
rs57033600	C	RP11-29B9.2-PTPRD	9	8034830	T	{'ENSG00000153707', 'ENSG00000251699', 'ENSG00000221708', 'ENSG00000231902', 'ENSG00000212695', 'ENSG00000234360', 'ENSG00000239102', 'ENSG00000265735', 'ENSG00000225706', 'ENSG00000235389', 'ENSG00000234021', 'ENSG00000230920', 'ENSG00000212829'}
rs76478875	A	RP11-29B9.2-PTPRD	9	8042916	C	{'ENSG00000153707', 'ENSG00000251699', 'ENSG00000221708', 'ENSG00000231902', 'ENSG00000212695', 'ENSG00000234360', 'ENSG00000239102', 'ENSG00000265735', 'ENSG00000225706', 'ENSG00000235389', 'ENSG00000234021', 'ENSG00000230920', 'ENSG00000212829'}
rs1575326	A	RP11-29B9.2-PTPRD	9	8058763	C	{'ENSG00000153707', 'ENSG00000251699', 'ENSG00000221708', 'ENSG00000231902', 'ENSG00000212695', 'ENSG00000234360', 'ENSG00000239102', 'ENSG00000265735', 'ENSG00000225706', 'ENSG00000235389', 'ENSG00000234021', 'ENSG00000230920', 'ENSG00000212829'}
rs34287395	A	RP11-29B9.2-PTPRD	9	8074001	G	{'ENSG00000153707', 'ENSG00000251699', 'ENSG00000221708', 'ENSG00000231902', 'ENSG00000212695', 'ENSG00000234360', 'ENSG00000239102', 'ENSG00000265735', 'ENSG00000225706', 'ENSG00000235389', 'ENSG00000234021', 'ENSG00000230920', 'ENSG00000212829'}
rs59667822	C	RP11-29B9.2-PTPRD	9	8078463	T	{'ENSG00000153707', 'ENSG00000251699', 'ENSG00000221708', 'ENSG00000231902', 'ENSG00000212695', 'ENSG00000234360', 'ENSG00000239102', 'ENSG00000265735', 'ENSG00000225706', 'ENSG00000235389', 'ENSG00000234021', 'ENSG00000230920', 'ENSG00000212829'}
rs76155576	A	RP11-29B9.2-PTPRD	9	8087004	G	{'ENSG00000153707', 'ENSG00000251699', 'ENSG00000221708', 'ENSG00000231902', 'ENSG00000212695', 'ENSG00000234360', 'ENSG00000239102', 'ENSG00000265735', 'ENSG00000225706', 'ENSG00000235389', 'ENSG00000234021', 'ENSG00000230920', 'ENSG00000212829'}
rs9802553	G	RP11-29B9.2-PTPRD	9	8105341	T	{'ENSG00000153707', 'ENSG00000251699', 'ENSG00000221708', 'ENSG00000231902', 'ENSG00000212695', 'ENSG00000234360', 'ENSG00000239102', 'ENSG00000265735', 'ENSG00000225706', 'ENSG00000235389', 'ENSG00000234021', 'ENSG00000230920', 'ENSG00000212829'}
rs7040383	C	RP11-29B9.2-PTPRD	9	8110791	T	{'ENSG00000153707', 'ENSG00000251699', 'ENSG00000221708', 'ENSG00000231902', 'ENSG00000212695', 'ENSG00000234360', 'ENSG00000239102', 'ENSG00000265735', 'ENSG00000225706', 'ENSG00000235389', 'ENSG00000234021', 'ENSG00000230920', 'ENSG00000212829'}
rs7032775	A	RP11-29B9.2-PTPRD	9	8124873	G	{'ENSG00000153707', 'ENSG00000251699', 'ENSG00000221708', 'ENSG00000231902', 'ENSG00000212695', 'ENSG00000234360', 'ENSG00000239102', 'ENSG00000265735', 'ENSG00000225706', 'ENSG00000235389', 'ENSG00000234021', 'ENSG00000230920', 'ENSG00000212829'}
rs12342513	C	RP11-29B9.2-PTPRD	9	8126789	T	{'ENSG00000153707', 'ENSG00000251699', 'ENSG00000221708', 'ENSG00000231902', 'ENSG00000212695', 'ENSG00000234360', 'ENSG00000239102', 'ENSG00000265735', 'ENSG00000225706', 'ENSG00000235389', 'ENSG00000234021', 'ENSG00000230920', 'ENSG00000212829'}
rs16927186	A	RP11-29B9.2-PTPRD	9	8155863	G	{'ENSG00000153707', 'ENSG00000251699', 'ENSG00000221708', 'ENSG00000231902', 'ENSG00000212695', 'ENSG00000234360', 'ENSG00000239102', 'ENSG00000265735', 'ENSG00000225706', 'ENSG00000235389', 'ENSG00000234021', 'ENSG00000230920', 'ENSG00000212829'}
rs13301027	A	RP11-29B9.2-PTPRD	9	8166523	G	{'ENSG00000153707', 'ENSG00000251699', 'ENSG00000221708', 'ENSG00000231902', 'ENSG00000212695', 'ENSG00000234360', 'ENSG00000239102', 'ENSG00000265735', 'ENSG00000225706', 'ENSG00000235389', 'ENSG00000234021', 'ENSG00000230920', 'ENSG00000212829'}
rs7026924	C	RP11-29B9.2-PTPRD	9	8199008	T	{'ENSG00000153707', 'ENSG00000251699', 'ENSG00000221708', 'ENSG00000231902', 'ENSG00000212695', 'ENSG00000234360', 'ENSG00000239102', 'ENSG00000265735', 'ENSG00000225706', 'ENSG00000235389', 'ENSG00000234021', 'ENSG00000230920', 'ENSG00000212829'}
rs12552713	C	RP11-29B9.2-PTPRD	9	8226841	T	{'ENSG00000153707', 'ENSG00000251699', 'ENSG00000221708', 'ENSG00000231902', 'ENSG00000212695', 'ENSG00000234360', 'ENSG00000239102', 'ENSG00000265735', 'ENSG00000225706', 'ENSG00000235389', 'ENSG00000234021', 'ENSG00000230920', 'ENSG00000212829'}
rs10815857	G	PTPRD	9	8410154	T	ENSG00000153707
rs10977073	C	PTPRD	9	8418657	T	ENSG00000153707
rs12004691	G	PTPRD	9	8561610	T	ENSG00000153707
rs10815924	A	PTPRD	9	8684624	G	ENSG00000153707
rs61002972	A	PTPRD	9	8690772	G	ENSG00000153707
rs60000844	C	PTPRD	9	8690873	T	ENSG00000153707
rs4742534	A	PTPRD	9	8738398	G	ENSG00000153707
rs4740960	A	PTPRD	9	8738888	G	ENSG00000153707
rs1865343	A	PTPRD	9	8845598	G	ENSG00000153707
rs10977437	C	PTPRD	9	9003775	T	ENSG00000153707
rs10816031	G	PTPRD	9	9007646	T	ENSG00000153707
rs10977458	A	PTPRD	9	9056867	C	ENSG00000153707
rs7021891	A	PTPRD	9	9155874	G	ENSG00000153707
rs34261253	C	PTPRD	9	9156302	T	ENSG00000153707
rs722636	C	PTPRD	9	9157088	T	ENSG00000153707
rs74858241	C	PTPRD	9	9164462	T	ENSG00000153707
rs56095926	C	PTPRD	9	9185615	T	ENSG00000153707
rs996753	C	PTPRD	9	9203170	T	ENSG00000153707
rs7023594	C	PTPRD	9	9210472	T	ENSG00000153707
rs4409444	C	PTPRD	9	9225463	T	ENSG00000153707
rs10977595	A	PTPRD	9	9231535	G	ENSG00000153707
rs12336879	C	PTPRD	9	9238171	T	ENSG00000153707
rs10977607	A	PTPRD	9	9241469	G	ENSG00000153707
rs4307395	A	PTPRD	9	9241659	C	ENSG00000153707
rs145628250	A	PTPRD	9	9241699	G	ENSG00000153707
rs13283733	C	PTPRD	9	9242726	T	ENSG00000153707
rs71497134	C	PTPRD	9	9255171	T	ENSG00000153707
rs73641277	C	PTPRD	9	9255838	T	ENSG00000153707
rs7860814	C	PTPRD	9	9260128	T	ENSG00000153707
rs2382005	A	PTPRD	9	9401487	G	ENSG00000153707
rs7869483	A	PTPRD	9	9401735	G	ENSG00000153707
rs1333111	A	PTPRD	9	9416962	G	ENSG00000153707
rs1333113	C	PTPRD	9	9418277	T	ENSG00000153707
rs6477396	C	PTPRD	9	9418642	T	ENSG00000153707
rs77771688	A	AL353733.1	9	9423053	G	ENSG00000221708
rs75424467	A	AL353733.1	9	9424280	G	ENSG00000221708
rs2382006	C	AL353733.1	9	9426049	T	ENSG00000221708
rs140677618	C	AL353733.1	9	9426159	T	ENSG00000221708
rs12378824	C	PTPRD	9	9432002	T	ENSG00000153707
rs72704651	A	PTPRD	9	9459675	G	ENSG00000153707
rs1576801	A	PTPRD	9	9460096	C	ENSG00000153707
rs7857812	G	PTPRD	9	9460595	T	ENSG00000153707
rs1332192	A	PTPRD	9	9480743	G	ENSG00000153707
rs1576794	C	PTPRD	9	9489445	T	ENSG00000153707
rs2761707	C	PTPRD	9	9750164	T	ENSG00000153707
rs77374784	A	PTPRD	9	9763424	G	ENSG00000153707
rs10978023	A	PTPRD	9	9836864	G	ENSG00000153707
rs72692733	C	PTPRD	9	9912687	T	ENSG00000153707
rs72692734	C	PTPRD	9	9913444	T	ENSG00000153707
rs35829989	A	PTPRD	9	10078144	G	ENSG00000153707
rs13291491	C	PTPRD	9	10078267	T	ENSG00000153707
rs34915697	C	PTPRD	9	10078454	T	ENSG00000153707
rs34451706	A	PTPRD	9	10078465	G	ENSG00000153707
rs10958880	A	PTPRD	9	10082967	G	ENSG00000153707
rs724231	A	PTPRD	9	10089848	G	ENSG00000153707
rs10958884	G	PTPRD	9	10096694	T	ENSG00000153707
rs1876854	C	PTPRD	9	10104705	T	ENSG00000153707
rs13290926	A	PTPRD	9	10118837	G	ENSG00000153707
rs2382105	C	PTPRD	9	10119504	T	ENSG00000153707
rs4629932	C	PTPRD	9	10119712	T	ENSG00000153707
rs73394207	A	PTPRD	9	10121173	G	ENSG00000153707
rs10958891	G	PTPRD	9	10124871	T	ENSG00000153707
rs10958894	G	PTPRD	9	10125729	T	ENSG00000153707
rs10958903	C	PTPRD	9	10129703	T	ENSG00000153707
rs12553060	G	PTPRD	9	10130086	T	ENSG00000153707
rs1575260	C	PTPRD	9	10136079	T	ENSG00000153707
rs3906095	C	PTPRD	9	10136297	T	ENSG00000153707
rs13298702	A	PTPRD	9	10146386	G	ENSG00000153707
rs7024413	C	PTPRD	9	10348899	T	ENSG00000153707
rs113985662	C	PTPRD	9	10364087	T	ENSG00000153707
rs28557232	C	PTPRD	9	10364236	T	ENSG00000153707
rs1359090	C	PTPRD	9	10373036	T	ENSG00000153707
rs1923442	C	PTPRD	9	10575161	T	ENSG00000153707
rs13283650	C	PTPRD	9	10578859	T	ENSG00000153707
rs6474563	A	PTPRD	9	10615489	G	ENSG00000153707
rs62535925	A	PTPRD	9	10616904	G	ENSG00000153707
rs10809144	C	RP11-87N24.3-RP11-421B23.2	9	10647333	T	{'ENSG00000232035', 'ENSG00000227138'}
rs1923439	G	RP11-87N24.3-RP11-421B23.2	9	10648898	T	{'ENSG00000232035', 'ENSG00000227138'}
rs4379498	A	RP11-87N24.3-RP11-421B23.2	9	10658602	C	{'ENSG00000232035', 'ENSG00000227138'}
rs9775720	A	RP11-87N24.3-RP11-421B23.2	9	10667105	C	{'ENSG00000232035', 'ENSG00000227138'}
rs4740458	G	RP11-87N24.3-RP11-421B23.2	9	10668647	T	{'ENSG00000232035', 'ENSG00000227138'}
rs7468209	G	RP11-87N24.3-RP11-421B23.2	9	10674480	T	{'ENSG00000232035', 'ENSG00000227138'}
rs72704830	C	RP11-87N24.3-RP11-421B23.2	9	10707452	T	{'ENSG00000232035', 'ENSG00000227138'}
rs10809159	A	RP11-87N24.3-RP11-421B23.2	9	10712335	G	{'ENSG00000232035', 'ENSG00000227138'}
rs10959288	C	RP11-421B23.2	9	10777503	T	ENSG00000227138
rs7039429	C	RP11-421B23.2	9	10781783	T	ENSG00000227138
rs7866612	A	RP11-421B23.2	9	10781821	G	ENSG00000227138
rs112877825	A	IMP3P1-RP11-109M17.2	9	10855427	C	{'ENSG00000270372', 'ENSG00000230589'}
rs117400952	A	RP11-23D5.1-RP11-74C3.1	9	11376464	G	{'ENSG00000230365', 'ENSG00000224935'}
rs1160807	C	RP11-23D5.1-RP11-74C3.1	9	11379382	T	{'ENSG00000230365', 'ENSG00000224935'}
rs10756243	C	RP11-23D5.1-RP11-74C3.1	9	11383664	T	{'ENSG00000230365', 'ENSG00000224935'}
rs10121493	A	RP11-23D5.1-RP11-74C3.1	9	11402453	G	{'ENSG00000230365', 'ENSG00000224935'}
rs10959811	A	RP11-23D5.1-RP11-74C3.1	9	11445068	G	{'ENSG00000230365', 'ENSG00000224935'}
rs16927656	C	RP11-23D5.1-RP11-74C3.1	9	11492959	T	{'ENSG00000230365', 'ENSG00000224935'}
rs12375786	A	RP11-23D5.1-RP11-74C3.1	9	11524722	G	{'ENSG00000230365', 'ENSG00000224935'}
rs10959924	C	RP11-23D5.1-RP11-74C3.1	9	11552451	T	{'ENSG00000230365', 'ENSG00000224935'}
rs36018044	A	RP11-23D5.1-RP11-74C3.1	9	11556979	G	{'ENSG00000230365', 'ENSG00000224935'}
rs1416569	C	RP11-74C3.1-RP11-71E22.1	9	12184190	T	{'ENSG00000231491', 'ENSG00000224935'}
rs10809718	G	RP11-74C3.1-RP11-71E22.1	9	12197278	T	{'ENSG00000231491', 'ENSG00000224935'}
rs35886835	A	RP11-71E22.1	9	12283258	G	ENSG00000231491
rs11789892	A	RP11-71E22.1	9	12283297	G	ENSG00000231491
rs35330432	C	RP11-71E22.1	9	12285315	T	ENSG00000231491
rs7873604	C	RP11-71E22.1	9	12288545	T	ENSG00000231491
rs73412942	A	RP11-71E22.1	9	12289049	G	ENSG00000231491
rs75799667	A	RNU2-47P-TYRP1	9	12348113	G	{'ENSG00000107165', 'ENSG00000235448', 'ENSG00000222581'}
rs2773865	A	RNU2-47P-TYRP1	9	12401209	G	{'ENSG00000107165', 'ENSG00000235448', 'ENSG00000222581'}
rs17309583	C	RNU2-47P-TYRP1	9	12417016	T	{'ENSG00000107165', 'ENSG00000235448', 'ENSG00000222581'}
rs10809790	A	RNU2-47P-TYRP1	9	12539720	G	{'ENSG00000107165', 'ENSG00000235448', 'ENSG00000222581'}
rs2025554	A	RNU2-47P-TYRP1	9	12545713	G	{'ENSG00000107165', 'ENSG00000235448', 'ENSG00000222581'}
rs2147726	C	RNU2-47P-TYRP1	9	12546021	T	{'ENSG00000107165', 'ENSG00000235448', 'ENSG00000222581'}
rs11788283	A	RNU2-47P-TYRP1	9	12581404	G	{'ENSG00000107165', 'ENSG00000235448', 'ENSG00000222581'}
rs10960710	G	RNU2-47P-TYRP1	9	12587153	T	{'ENSG00000107165', 'ENSG00000235448', 'ENSG00000222581'}
rs1325118	C	RNU2-47P-TYRP1	9	12619616	T	{'ENSG00000107165', 'ENSG00000235448', 'ENSG00000222581'}
rs79456292	C	RNU2-47P-TYRP1	9	12641895	T	{'ENSG00000107165', 'ENSG00000235448', 'ENSG00000222581'}
rs10809842	C	LURAP1L	9	12778035	T	ENSG00000153714
rs2382375	G	Y_RNA-TDPX2	9	12926377	T	{'ENSG00000222658', 'ENSG00000214121'}
rs1854415	G	RP11-382H24.2-MPDZ	9	13036832	T	{'ENSG00000234586', 'ENSG00000107186', 'ENSG00000234740'}
rs10960954	C	MPDZ	9	13120380	T	ENSG00000107186
rs1854414	C	MPDZ	9	13129354	T	ENSG00000107186
rs7037704	C	MPDZ	9	13159684	T	ENSG00000107186
rs10738325	C	MPDZ	9	13159799	T	ENSG00000107186
rs10733254	C	MPDZ	9	13160690	T	ENSG00000107186
rs10756458	C	MPDZ	9	13161375	T	ENSG00000107186
rs10960959	C	MPDZ	9	13165218	T	ENSG00000107186
rs1331674	C	MPDZ	9	13175987	T	ENSG00000107186
rs1331675	A	MPDZ	9	13177389	G	ENSG00000107186
rs7037618	C	MPDZ	9	13182414	T	ENSG00000107186
rs147511490	C	RP11-536O18.1	9	13474812	T	ENSG00000226197
rs140635279	C	RP11-536O18.1	9	13476647	T	ENSG00000226197
rs117917021	G	RP11-536O18.1	9	13478440	T	ENSG00000226197
rs74758113	A	RP11-536O18.1	9	13479633	G	ENSG00000226197
rs10121700	C	RP11-536O18.1-LINC00583	9	13497553	T	{'ENSG00000205636', 'ENSG00000226197'}
rs10491756	G	RP11-536O18.1-LINC00583	9	13559821	T	{'ENSG00000205636', 'ENSG00000226197'}
rs12004620	A	RP11-536O18.1-LINC00583	9	13562146	C	{'ENSG00000205636', 'ENSG00000226197'}
rs66592246	G	RP11-536O18.1-LINC00583	9	13563513	T	{'ENSG00000205636', 'ENSG00000226197'}
rs61183216	C	RP11-536O18.1-LINC00583	9	13566852	T	{'ENSG00000205636', 'ENSG00000226197'}
rs115699356	C	RP11-536O18.1-LINC00583	9	13621229	T	{'ENSG00000205636', 'ENSG00000226197'}
rs79082448	G	RP11-536O18.1-LINC00583	9	13621297	T	{'ENSG00000205636', 'ENSG00000226197'}
rs77484492	A	RP11-536O18.1-LINC00583	9	13622048	G	{'ENSG00000205636', 'ENSG00000226197'}
rs76915681	C	RP11-536O18.1-LINC00583	9	13622476	T	{'ENSG00000205636', 'ENSG00000226197'}
rs12684743	C	RP11-536O18.1-LINC00583	9	13641808	T	{'ENSG00000205636', 'ENSG00000226197'}
rs12684753	C	RP11-536O18.1-LINC00583	9	13641930	T	{'ENSG00000205636', 'ENSG00000226197'}
rs57466621	A	RP11-536O18.1-LINC00583	9	13642263	G	{'ENSG00000205636', 'ENSG00000226197'}
rs58134290	C	RP11-536O18.1-LINC00583	9	13642385	T	{'ENSG00000205636', 'ENSG00000226197'}
rs8192959	A	RP11-536O18.1-LINC00583	9	13645265	G	{'ENSG00000205636', 'ENSG00000226197'}
rs12002484	A	RP11-536O18.1-LINC00583	9	13653668	G	{'ENSG00000205636', 'ENSG00000226197'}
rs74620352	C	RP11-536O18.1-LINC00583	9	13668485	T	{'ENSG00000205636', 'ENSG00000226197'}
rs116322402	C	RP11-536O18.1-LINC00583	9	13668683	T	{'ENSG00000205636', 'ENSG00000226197'}
rs115953204	A	RP11-536O18.1-LINC00583	9	13674927	G	{'ENSG00000205636', 'ENSG00000226197'}
rs16930694	A	RP11-536O18.1-LINC00583	9	13676574	C	{'ENSG00000205636', 'ENSG00000226197'}
rs79860293	G	RP11-536O18.1-LINC00583	9	13676858	T	{'ENSG00000205636', 'ENSG00000226197'}
rs116534701	C	RP11-536O18.1-LINC00583	9	13719608	T	{'ENSG00000205636', 'ENSG00000226197'}
rs1556492	A	RP11-536O18.1-LINC00583	9	13735897	G	{'ENSG00000205636', 'ENSG00000226197'}
rs10733267	G	RP11-536O18.1-LINC00583	9	13758271	T	{'ENSG00000205636', 'ENSG00000226197'}
rs1327513	C	RP11-536O18.1-LINC00583	9	13762705	T	{'ENSG00000205636', 'ENSG00000226197'}
rs966989	G	RP11-536O18.1-LINC00583	9	13765491	T	{'ENSG00000205636', 'ENSG00000226197'}
rs7469826	C	RP11-536O18.1-LINC00583	9	13785443	T	{'ENSG00000205636', 'ENSG00000226197'}
rs75460412	G	RP11-536O18.1-LINC00583	9	13850922	T	{'ENSG00000205636', 'ENSG00000226197'}
rs76079309	C	RP11-536O18.1-LINC00583	9	13853591	T	{'ENSG00000205636', 'ENSG00000226197'}
rs7036705	A	RP11-536O18.1-LINC00583	9	13854410	G	{'ENSG00000205636', 'ENSG00000226197'}
rs7874646	C	RP11-536O18.1-LINC00583	9	13899209	T	{'ENSG00000205636', 'ENSG00000226197'}
rs10961295	A	RP11-536O18.1-LINC00583	9	13901986	G	{'ENSG00000205636', 'ENSG00000226197'}
rs67685423	C	RP11-536O18.1-LINC00583	9	13912922	T	{'ENSG00000205636', 'ENSG00000226197'}
rs55932861	A	LINC00583-PES1P2	9	13968996	G	{'ENSG00000205636', 'ENSG00000229268'}
rs67311478	A	LINC00583-PES1P2	9	13973013	G	{'ENSG00000205636', 'ENSG00000229268'}
rs78482389	C	LINC00583-PES1P2	9	13978744	T	{'ENSG00000205636', 'ENSG00000229268'}
rs144937399	A	PES1P2	9	13987660	C	ENSG00000229268
rs58900694	A	PES1P2-RP11-284P20.3	9	14010578	G	{'ENSG00000235533', 'ENSG00000229268'}
rs118005180	A	NFIB	9	14147770	G	ENSG00000147862
rs7044402	A	NFIB	9	14157468	G	ENSG00000147862
rs10961396	C	NFIB	9	14162003	T	ENSG00000147862
rs10115397	C	NFIB	9	14215031	T	ENSG00000147862
rs7020226	C	NFIB-RP11-408A13.2	9	14410373	T	{'ENSG00000147862', 'ENSG00000234982', 'ENSG00000237137', 'ENSG00000225472'}
rs76046229	C	NFIB-RP11-408A13.2	9	14424496	T	{'ENSG00000147862', 'ENSG00000234982', 'ENSG00000237137', 'ENSG00000225472'}
rs7872286	A	NFIB-RP11-408A13.2	9	14428832	G	{'ENSG00000147862', 'ENSG00000234982', 'ENSG00000237137', 'ENSG00000225472'}
rs215498	G	NFIB-RP11-408A13.2	9	14440739	T	{'ENSG00000147862', 'ENSG00000234982', 'ENSG00000237137', 'ENSG00000225472'}
rs535076	C	NFIB-RP11-408A13.2	9	14448497	T	{'ENSG00000147862', 'ENSG00000234982', 'ENSG00000237137', 'ENSG00000225472'}
rs497066	G	NFIB-RP11-408A13.2	9	14451832	T	{'ENSG00000147862', 'ENSG00000234982', 'ENSG00000237137', 'ENSG00000225472'}
rs41491050	A	NFIB-RP11-408A13.2	9	14467617	C	{'ENSG00000147862', 'ENSG00000234982', 'ENSG00000237137', 'ENSG00000225472'}
rs1887578	A	NFIB-RP11-408A13.2	9	14519194	C	{'ENSG00000147862', 'ENSG00000234982', 'ENSG00000237137', 'ENSG00000225472'}
rs10961552	A	NFIB-RP11-408A13.2	9	14523500	G	{'ENSG00000147862', 'ENSG00000234982', 'ENSG00000237137', 'ENSG00000225472'}
rs2039049	C	RP11-408A13.2	9	14536750	G	ENSG00000237137
rs28537759	C	ZDHHC21	9	14676727	T	ENSG00000175893
rs12337006	A	ZDHHC21	9	14688873	G	ENSG00000175893
rs1494342	A	FREM1	9	14735529	G	ENSG00000164946
rs10961690	A	FREM1	9	14737616	G	ENSG00000164946
rs6474852	A	FREM1	9	14738019	G	ENSG00000164946
rs6474853	A	FREM1	9	14738460	G	ENSG00000164946
rs7030734	A	FREM1	9	14738793	C	ENSG00000164946
rs2270528	A	FREM1	9	14740300	G	ENSG00000164946
rs7033951	C	FREM1	9	14744705	T	ENSG00000164946
rs1908300	A	FREM1	9	14744859	G	ENSG00000164946
rs1908301	A	FREM1	9	14745049	G	ENSG00000164946
rs2270530	A	FREM1	9	14747157	C	ENSG00000164946
rs10123611	A	FREM1	9	14749329	G	ENSG00000164946
rs7041627	C	FREM1	9	14751955	T	ENSG00000164946
rs10810233	A	FREM1	9	14756483	G	ENSG00000164946
rs34882821	G	FREM1	9	14783314	T	ENSG00000164946
rs1389735	C	FREM1	9	14788704	T	ENSG00000164946
rs13294910	A	FREM1	9	14791316	C	ENSG00000164946
rs4740592	C	FREM1	9	14808672	T	ENSG00000164946
rs10217334	C	FREM1	9	14809548	T	ENSG00000164946
rs10121741	A	FREM1	9	14817556	G	ENSG00000164946
rs10961732	A	FREM1	9	14820973	G	ENSG00000164946
rs10810255	C	FREM1	9	14828474	T	ENSG00000164946
rs10081714	C	FREM1	9	14832366	T	ENSG00000164946
rs76472721	C	LDHAP4-RP11-54D18.3	9	14929027	T	{'ENSG00000232000', 'ENSG00000234297', 'ENSG00000215237', 'ENSG00000251960', 'ENSG00000214110'}
rs11515200	C	LDHAP4-RP11-54D18.3	9	14952066	T	{'ENSG00000232000', 'ENSG00000234297', 'ENSG00000215237', 'ENSG00000251960', 'ENSG00000214110'}
rs10810294	C	LDHAP4-RP11-54D18.3	9	14955410	T	{'ENSG00000232000', 'ENSG00000234297', 'ENSG00000215237', 'ENSG00000251960', 'ENSG00000214110'}
rs7027560	G	LDHAP4-RP11-54D18.3	9	14968354	T	{'ENSG00000232000', 'ENSG00000234297', 'ENSG00000215237', 'ENSG00000251960', 'ENSG00000214110'}
rs7030620	C	LDHAP4-RP11-54D18.3	9	14974488	T	{'ENSG00000232000', 'ENSG00000234297', 'ENSG00000215237', 'ENSG00000251960', 'ENSG00000214110'}
rs9298710	G	LDHAP4-RP11-54D18.3	9	14978548	T	{'ENSG00000232000', 'ENSG00000234297', 'ENSG00000215237', 'ENSG00000251960', 'ENSG00000214110'}
rs10961817	A	RP11-54D18.3	9	14982751	G	ENSG00000232000
rs2800593	A	RP11-54D18.3	9	15027873	G	ENSG00000232000
rs9407585	A	RP11-54D18.3	9	15030003	G	ENSG00000232000
rs7872580	C	RP11-54D18.3	9	15071268	T	ENSG00000232000
rs10961864	G	RP11-54D18.3	9	15074464	T	ENSG00000232000
rs1780153	G	RNU6-559P	9	15142536	T	ENSG00000251960
rs12552203	C	RP11-54D18.3	9	15143364	T	ENSG00000232000
rs533324	C	TTC39B	9	15213032	T	ENSG00000155158
rs560767	C	TTC39B	9	15217918	T	ENSG00000155158
rs4741479	C	TTC39B	9	15222040	T	ENSG00000155158
rs10961924	C	TTC39B	9	15232785	T	ENSG00000155158
rs7860457	A	TTC39B	9	15258764	G	ENSG00000155158
rs7855226	C	TTC39B	9	15262770	T	ENSG00000155158
rs7030770	C	TTC39B	9	15263020	T	ENSG00000155158
rs12553736	C	RN7SL157P-RPL7P33	9	15353693	T	{'ENSG00000263817', 'ENSG00000215236'}
rs542734	C	RN7SL157P-RPL7P33	9	15356167	T	{'ENSG00000263817', 'ENSG00000215236'}
rs635431	A	RN7SL157P-RPL7P33	9	15356230	G	{'ENSG00000263817', 'ENSG00000215236'}
rs2805011	C	RN7SL157P-RPL7P33	9	15356367	T	{'ENSG00000263817', 'ENSG00000215236'}
rs12004877	C	RPL7P33	9	15356919	T	ENSG00000215236
rs641274	A	RPL7P33	9	15357727	C	ENSG00000215236
rs62572971	A	RPL7P33	9	15357858	G	ENSG00000215236
rs2849051	A	RPL7P33	9	15362208	C	ENSG00000215236
rs12686698	C	RPL7P33	9	15364635	T	ENSG00000215236
rs62572973	A	RPL7P33	9	15364685	G	ENSG00000215236
rs10810381	A	RPL7P33	9	15365828	G	ENSG00000215236
rs62572974	A	RPL7P33-SNAPC3	9	15368183	C	{'ENSG00000251834', 'ENSG00000164985', 'ENSG00000215236', 'ENSG00000164975'}
rs12554140	A	RPL7P33-SNAPC3	9	15372220	C	{'ENSG00000251834', 'ENSG00000164985', 'ENSG00000215236', 'ENSG00000164975'}
rs4316233	A	RPL7P33-SNAPC3	9	15376168	G	{'ENSG00000251834', 'ENSG00000164985', 'ENSG00000215236', 'ENSG00000164975'}
rs10810385	G	RPL7P33-SNAPC3	9	15378670	T	{'ENSG00000251834', 'ENSG00000164985', 'ENSG00000215236', 'ENSG00000164975'}
rs7863046	A	PSIP1	9	15477528	G	ENSG00000164985
rs16933311	C	PSIP1	9	15478331	T	ENSG00000164985
rs12339417	C	PSIP1	9	15498495	T	ENSG00000164985
rs62571010	C	PSIP1	9	15498625	T	ENSG00000164985
rs10283927	C	PSIP1	9	15500315	T	ENSG00000164985
rs12336503	C	PSIP1	9	15501713	T	ENSG00000164985
rs7018658	A	PSIP1	9	15503905	C	ENSG00000164985
rs7852774	A	PSIP1-RN7SL98P	9	15520771	C	{'ENSG00000164985', 'ENSG00000240613'}
rs77953814	C	FTH1P12-RNU6-246P	9	15538733	T	{'ENSG00000213362', 'ENSG00000207433'}
rs13293902	A	RNU6-246P	9	15546108	G	ENSG00000207433
rs111360069	A	CCDC171	9	15557348	G	ENSG00000164989
rs34655650	A	CCDC171	9	15560955	G	ENSG00000164989
rs75835157	A	CCDC171	9	15601363	G	ENSG00000164989
rs75561057	C	CCDC171	9	15609557	T	ENSG00000164989
rs35329453	C	CCDC171	9	15636720	T	ENSG00000164989
rs62573075	A	CCDC171	9	15648148	G	ENSG00000164989
rs75739582	A	CCDC171	9	15661395	G	ENSG00000164989
rs12377817	C	CCDC171	9	15677291	T	ENSG00000164989
rs11792770	C	CCDC171	9	15731398	T	ENSG00000164989
rs35319990	A	CCDC171	9	15754397	G	ENSG00000164989
rs79977693	C	CCDC171	9	15761698	T	ENSG00000164989
rs117182114	A	CCDC171	9	15769322	G	ENSG00000164989
rs76758110	A	CCDC171	9	15783282	G	ENSG00000164989
rs62571333	G	CCDC171	9	15796082	T	ENSG00000164989
rs201458239	A	CCDC171	9	15828323	G	ENSG00000164989
rs9407663	C	CCDC171	9	15846459	T	ENSG00000164989
rs77602268	C	CCDC171	9	16014703	T	ENSG00000164989
rs2987083	A	CCDC171	9	16049356	G	ENSG00000164989
rs3008674	C	CCDC171	9	16050029	T	ENSG00000164989
rs2987084	A	CCDC171	9	16050076	G	ENSG00000164989
rs2987087	A	CCDC171	9	16050880	G	ENSG00000164989
rs58538273	G	CCDC171	9	16053530	T	ENSG00000164989
rs7024211	C	C9orf92	9	16217876	T	ENSG00000205549
rs12551175	A	C9orf92-BNC2	9	16314779	G	{'ENSG00000231756', 'ENSG00000234779', 'ENSG00000230694', 'ENSG00000233551', 'ENSG00000205549', 'ENSG00000173068'}
rs7867771	C	C9orf92-BNC2	9	16314909	T	{'ENSG00000231756', 'ENSG00000234779', 'ENSG00000230694', 'ENSG00000233551', 'ENSG00000205549', 'ENSG00000173068'}
rs1105379	C	C9orf92-BNC2	9	16319287	T	{'ENSG00000231756', 'ENSG00000234779', 'ENSG00000230694', 'ENSG00000233551', 'ENSG00000205549', 'ENSG00000173068'}
rs7020379	A	C9orf92-BNC2	9	16322014	G	{'ENSG00000231756', 'ENSG00000234779', 'ENSG00000230694', 'ENSG00000233551', 'ENSG00000205549', 'ENSG00000173068'}
rs10962448	C	BNC2	9	16489892	T	ENSG00000173068
rs10756757	C	BNC2	9	16519926	T	ENSG00000173068
rs3829848	A	BNC2	9	16527129	G	ENSG00000173068
rs1890074	C	BNC2	9	16619009	T	ENSG00000173068
rs2275256	C	BNC2	9	16625749	T	ENSG00000173068
rs10810588	C	BNC2	9	16679326	T	ENSG00000173068
rs10738445	A	BNC2	9	16680138	C	ENSG00000173068
rs10756792	C	RP11-62F24.2	9	16726119	T	ENSG00000234779
rs10810599	G	BNC2	9	16733870	T	ENSG00000173068
rs5015539	A	BNC2	9	16757065	G	ENSG00000173068
rs11999316	C	BNC2	9	16758103	T	ENSG00000173068
rs7868797	C	BNC2	9	16758684	T	ENSG00000173068
rs1330299	C	BNC2	9	16760796	T	ENSG00000173068
rs67762885	A	BNC2	9	16781010	G	ENSG00000173068
rs1952688	A	BNC2	9	16782156	G	ENSG00000173068
rs12378588	A	BNC2	9	16788274	G	ENSG00000173068
rs12378598	A	BNC2	9	16788363	G	ENSG00000173068
rs10756816	A	BNC2	9	16791894	C	ENSG00000173068
rs10962598	A	BNC2	9	16795159	G	ENSG00000173068
rs1339552	C	BNC2	9	16848790	T	ENSG00000173068
rs10810648	A	BNC2	9	16857676	G	ENSG00000173068
rs2153271	C	BNC2	9	16864521	T	ENSG00000173068
rs10810650	C	BNC2	9	16873551	T	ENSG00000173068
rs7040151	C	BNC2-RP11-132E11.2	9	16881373	T	{'ENSG00000237153', 'ENSG00000237083', 'ENSG00000231756', 'ENSG00000241152', 'ENSG00000234779', 'ENSG00000230694', 'ENSG00000233551', 'ENSG00000226470', 'ENSG00000173068'}
rs1890640	C	BNC2-RP11-132E11.2	9	16882186	T	{'ENSG00000237153', 'ENSG00000237083', 'ENSG00000231756', 'ENSG00000241152', 'ENSG00000234779', 'ENSG00000230694', 'ENSG00000233551', 'ENSG00000226470', 'ENSG00000173068'}
rs7047070	C	BNC2-RP11-132E11.2	9	16895254	T	{'ENSG00000237153', 'ENSG00000237083', 'ENSG00000231756', 'ENSG00000241152', 'ENSG00000234779', 'ENSG00000230694', 'ENSG00000233551', 'ENSG00000226470', 'ENSG00000173068'}
rs10733325	C	BNC2-RP11-132E11.2	9	16895610	T	{'ENSG00000237153', 'ENSG00000237083', 'ENSG00000231756', 'ENSG00000241152', 'ENSG00000234779', 'ENSG00000230694', 'ENSG00000233551', 'ENSG00000226470', 'ENSG00000173068'}
rs10733327	A	BNC2-RP11-132E11.2	9	16895824	G	{'ENSG00000237153', 'ENSG00000237083', 'ENSG00000231756', 'ENSG00000241152', 'ENSG00000234779', 'ENSG00000230694', 'ENSG00000233551', 'ENSG00000226470', 'ENSG00000173068'}
rs10733329	A	BNC2-RP11-132E11.2	9	16895897	G	{'ENSG00000237153', 'ENSG00000237083', 'ENSG00000231756', 'ENSG00000241152', 'ENSG00000234779', 'ENSG00000230694', 'ENSG00000233551', 'ENSG00000226470', 'ENSG00000173068'}
rs10733330	A	BNC2-RP11-132E11.2	9	16895908	G	{'ENSG00000237153', 'ENSG00000237083', 'ENSG00000231756', 'ENSG00000241152', 'ENSG00000234779', 'ENSG00000230694', 'ENSG00000233551', 'ENSG00000226470', 'ENSG00000173068'}
rs5000910	A	BNC2-RP11-132E11.2	9	16897861	G	{'ENSG00000237153', 'ENSG00000237083', 'ENSG00000231756', 'ENSG00000241152', 'ENSG00000234779', 'ENSG00000230694', 'ENSG00000233551', 'ENSG00000226470', 'ENSG00000173068'}
rs10962673	A	BNC2-RP11-132E11.2	9	16898229	G	{'ENSG00000237153', 'ENSG00000237083', 'ENSG00000231756', 'ENSG00000241152', 'ENSG00000234779', 'ENSG00000230694', 'ENSG00000233551', 'ENSG00000226470', 'ENSG00000173068'}
rs4132613	C	BNC2-RP11-132E11.2	9	16898285	T	{'ENSG00000237153', 'ENSG00000237083', 'ENSG00000231756', 'ENSG00000241152', 'ENSG00000234779', 'ENSG00000230694', 'ENSG00000233551', 'ENSG00000226470', 'ENSG00000173068'}
rs954859	C	BNC2-RP11-132E11.2	9	16898375	T	{'ENSG00000237153', 'ENSG00000237083', 'ENSG00000231756', 'ENSG00000241152', 'ENSG00000234779', 'ENSG00000230694', 'ENSG00000233551', 'ENSG00000226470', 'ENSG00000173068'}
rs28498684	A	BNC2-RP11-132E11.2	9	16900695	G	{'ENSG00000237153', 'ENSG00000237083', 'ENSG00000231756', 'ENSG00000241152', 'ENSG00000234779', 'ENSG00000230694', 'ENSG00000233551', 'ENSG00000226470', 'ENSG00000173068'}
rs36116821	C	BNC2-RP11-132E11.2	9	16900765	T	{'ENSG00000237153', 'ENSG00000237083', 'ENSG00000231756', 'ENSG00000241152', 'ENSG00000234779', 'ENSG00000230694', 'ENSG00000233551', 'ENSG00000226470', 'ENSG00000173068'}
rs13300853	C	BNC2-RP11-132E11.2	9	16901228	T	{'ENSG00000237153', 'ENSG00000237083', 'ENSG00000231756', 'ENSG00000241152', 'ENSG00000234779', 'ENSG00000230694', 'ENSG00000233551', 'ENSG00000226470', 'ENSG00000173068'}
rs73424711	C	BNC2-RP11-132E11.2	9	16902456	T	{'ENSG00000237153', 'ENSG00000237083', 'ENSG00000231756', 'ENSG00000241152', 'ENSG00000234779', 'ENSG00000230694', 'ENSG00000233551', 'ENSG00000226470', 'ENSG00000173068'}
rs7032175	A	BNC2-RP11-132E11.2	9	16904080	G	{'ENSG00000237153', 'ENSG00000237083', 'ENSG00000231756', 'ENSG00000241152', 'ENSG00000234779', 'ENSG00000230694', 'ENSG00000233551', 'ENSG00000226470', 'ENSG00000173068'}
rs7032420	A	BNC2-RP11-132E11.2	9	16904202	G	{'ENSG00000237153', 'ENSG00000237083', 'ENSG00000231756', 'ENSG00000241152', 'ENSG00000234779', 'ENSG00000230694', 'ENSG00000233551', 'ENSG00000226470', 'ENSG00000173068'}
rs7032581	A	BNC2-RP11-132E11.2	9	16904355	G	{'ENSG00000237153', 'ENSG00000237083', 'ENSG00000231756', 'ENSG00000241152', 'ENSG00000234779', 'ENSG00000230694', 'ENSG00000233551', 'ENSG00000226470', 'ENSG00000173068'}
rs7033084	C	BNC2-RP11-132E11.2	9	16904641	T	{'ENSG00000237153', 'ENSG00000237083', 'ENSG00000231756', 'ENSG00000241152', 'ENSG00000234779', 'ENSG00000230694', 'ENSG00000233551', 'ENSG00000226470', 'ENSG00000173068'}
rs7033194	C	BNC2-RP11-132E11.2	9	16904705	T	{'ENSG00000237153', 'ENSG00000237083', 'ENSG00000231756', 'ENSG00000241152', 'ENSG00000234779', 'ENSG00000230694', 'ENSG00000233551', 'ENSG00000226470', 'ENSG00000173068'}
rs7033354	C	BNC2-RP11-132E11.2	9	16904846	T	{'ENSG00000237153', 'ENSG00000237083', 'ENSG00000231756', 'ENSG00000241152', 'ENSG00000234779', 'ENSG00000230694', 'ENSG00000233551', 'ENSG00000226470', 'ENSG00000173068'}
rs10756835	A	BNC2-RP11-132E11.2	9	16904948	C	{'ENSG00000237153', 'ENSG00000237083', 'ENSG00000231756', 'ENSG00000241152', 'ENSG00000234779', 'ENSG00000230694', 'ENSG00000233551', 'ENSG00000226470', 'ENSG00000173068'}
rs10738467	C	BNC2-RP11-132E11.2	9	16910677	T	{'ENSG00000237153', 'ENSG00000237083', 'ENSG00000231756', 'ENSG00000241152', 'ENSG00000234779', 'ENSG00000230694', 'ENSG00000233551', 'ENSG00000226470', 'ENSG00000173068'}
rs10738468	A	BNC2-RP11-132E11.2	9	16910763	G	{'ENSG00000237153', 'ENSG00000237083', 'ENSG00000231756', 'ENSG00000241152', 'ENSG00000234779', 'ENSG00000230694', 'ENSG00000233551', 'ENSG00000226470', 'ENSG00000173068'}
rs4246134	C	BNC2-RP11-132E11.2	9	16912988	T	{'ENSG00000237153', 'ENSG00000237083', 'ENSG00000231756', 'ENSG00000241152', 'ENSG00000234779', 'ENSG00000230694', 'ENSG00000233551', 'ENSG00000226470', 'ENSG00000173068'}
rs10810673	C	BNC2-RP11-132E11.2	9	16923184	T	{'ENSG00000237153', 'ENSG00000237083', 'ENSG00000231756', 'ENSG00000241152', 'ENSG00000234779', 'ENSG00000230694', 'ENSG00000233551', 'ENSG00000226470', 'ENSG00000173068'}
rs1001301	A	BNC2-RP11-132E11.2	9	16925586	G	{'ENSG00000237153', 'ENSG00000237083', 'ENSG00000231756', 'ENSG00000241152', 'ENSG00000234779', 'ENSG00000230694', 'ENSG00000233551', 'ENSG00000226470', 'ENSG00000173068'}
rs35134478	C	BNC2-RP11-132E11.2	9	16927309	T	{'ENSG00000237153', 'ENSG00000237083', 'ENSG00000231756', 'ENSG00000241152', 'ENSG00000234779', 'ENSG00000230694', 'ENSG00000233551', 'ENSG00000226470', 'ENSG00000173068'}
rs10962710	C	BNC2-RP11-132E11.2	9	16928068	T	{'ENSG00000237153', 'ENSG00000237083', 'ENSG00000231756', 'ENSG00000241152', 'ENSG00000234779', 'ENSG00000230694', 'ENSG00000233551', 'ENSG00000226470', 'ENSG00000173068'}
rs10962711	A	BNC2-RP11-132E11.2	9	16928839	G	{'ENSG00000237153', 'ENSG00000237083', 'ENSG00000231756', 'ENSG00000241152', 'ENSG00000234779', 'ENSG00000230694', 'ENSG00000233551', 'ENSG00000226470', 'ENSG00000173068'}
rs10962712	A	BNC2-RP11-132E11.2	9	16929023	G	{'ENSG00000237153', 'ENSG00000237083', 'ENSG00000231756', 'ENSG00000241152', 'ENSG00000234779', 'ENSG00000230694', 'ENSG00000233551', 'ENSG00000226470', 'ENSG00000173068'}
rs10810681	A	BNC2-RP11-132E11.2	9	16929803	G	{'ENSG00000237153', 'ENSG00000237083', 'ENSG00000231756', 'ENSG00000241152', 'ENSG00000234779', 'ENSG00000230694', 'ENSG00000233551', 'ENSG00000226470', 'ENSG00000173068'}
rs10962715	A	BNC2-RP11-132E11.2	9	16930541	C	{'ENSG00000237153', 'ENSG00000237083', 'ENSG00000231756', 'ENSG00000241152', 'ENSG00000234779', 'ENSG00000230694', 'ENSG00000233551', 'ENSG00000226470', 'ENSG00000173068'}
rs10962716	C	BNC2-RP11-132E11.2	9	16930636	T	{'ENSG00000237153', 'ENSG00000237083', 'ENSG00000231756', 'ENSG00000241152', 'ENSG00000234779', 'ENSG00000230694', 'ENSG00000233551', 'ENSG00000226470', 'ENSG00000173068'}
rs10810683	C	BNC2-RP11-132E11.2	9	16933734	T	{'ENSG00000237153', 'ENSG00000237083', 'ENSG00000231756', 'ENSG00000241152', 'ENSG00000234779', 'ENSG00000230694', 'ENSG00000233551', 'ENSG00000226470', 'ENSG00000173068'}
rs10962740	G	BNC2-RP11-132E11.2	9	16940390	T	{'ENSG00000237153', 'ENSG00000237083', 'ENSG00000231756', 'ENSG00000241152', 'ENSG00000234779', 'ENSG00000230694', 'ENSG00000233551', 'ENSG00000226470', 'ENSG00000173068'}
rs10962755	C	BNC2-RP11-132E11.2	9	16944968	T	{'ENSG00000237153', 'ENSG00000237083', 'ENSG00000231756', 'ENSG00000241152', 'ENSG00000234779', 'ENSG00000230694', 'ENSG00000233551', 'ENSG00000226470', 'ENSG00000173068'}
rs2779772	A	CNTLN	9	17147191	C	ENSG00000044459
rs2442000	C	CNTLN	9	17477968	T	ENSG00000044459
rs4961566	G	CNTLN	9	17483110	T	ENSG00000044459
rs2208490	C	CNTLN	9	17508813	T	ENSG00000044459
rs28656322	A	SH3GL2	9	17666294	C	ENSG00000107295
rs73645133	A	SH3GL2	9	17685027	G	ENSG00000107295
rs7027981	C	SH3GL2	9	17746365	T	ENSG00000107295
rs2891112	A	SH3GL2	9	17750946	C	ENSG00000107295
rs7026725	G	SH3GL2	9	17758475	T	ENSG00000107295
rs9407837	A	SH3GL2	9	17758673	C	ENSG00000107295
rs10810847	A	SH3GL2	9	17758800	G	ENSG00000107295
rs1886589	C	SH3GL2	9	17761379	T	ENSG00000107295
rs2296367	A	SH3GL2	9	17761783	C	ENSG00000107295
rs36048313	C	SH3GL2	9	17763508	T	ENSG00000107295
rs9406703	A	SH3GL2	9	17767811	G	ENSG00000107295
rs4302941	A	SH3GL2	9	17772909	G	ENSG00000107295
rs9406719	A	SH3GL2	9	17775097	G	ENSG00000107295
rs3808668	A	SH3GL2	9	17776536	G	ENSG00000107295
rs9407868	C	SH3GL2	9	17779366	T	ENSG00000107295
rs35926114	A	SH3GL2	9	17798787	G	ENSG00000107295
rs13301883	A	SH3GL2-RP11-570H19.2	9	17811310	G	{'ENSG00000107295', 'ENSG00000227167', 'ENSG00000228810'}
rs10963282	A	SH3GL2-RP11-570H19.2	9	17811897	G	{'ENSG00000107295', 'ENSG00000227167', 'ENSG00000228810'}
rs73643501	G	SH3GL2-RP11-570H19.2	9	18042125	T	{'ENSG00000107295', 'ENSG00000227167', 'ENSG00000228810'}
rs10810892	A	SH3GL2-RP11-570H19.2	9	18044104	C	{'ENSG00000107295', 'ENSG00000227167', 'ENSG00000228810'}
rs73645707	C	SH3GL2-RP11-570H19.2	9	18051480	T	{'ENSG00000107295', 'ENSG00000227167', 'ENSG00000228810'}
rs10810896	A	SH3GL2-RP11-570H19.2	9	18063019	G	{'ENSG00000107295', 'ENSG00000227167', 'ENSG00000228810'}
rs9987604	C	SH3GL2-RP11-570H19.2	9	18077284	T	{'ENSG00000107295', 'ENSG00000227167', 'ENSG00000228810'}
rs72697491	C	SH3GL2-RP11-570H19.2	9	18082119	T	{'ENSG00000107295', 'ENSG00000227167', 'ENSG00000228810'}
rs4497064	C	SH3GL2-RP11-570H19.2	9	18099919	T	{'ENSG00000107295', 'ENSG00000227167', 'ENSG00000228810'}
rs7030927	C	SH3GL2-RP11-570H19.2	9	18171881	T	{'ENSG00000107295', 'ENSG00000227167', 'ENSG00000228810'}
rs10116041	A	SH3GL2-RP11-570H19.2	9	18263296	G	{'ENSG00000107295', 'ENSG00000227167', 'ENSG00000228810'}
rs13288253	A	SH3GL2-RP11-570H19.2	9	18270920	G	{'ENSG00000107295', 'ENSG00000227167', 'ENSG00000228810'}
rs115492852	A	SH3GL2-RP11-570H19.2	9	18287671	G	{'ENSG00000107295', 'ENSG00000227167', 'ENSG00000228810'}
rs116371053	A	SH3GL2-RP11-570H19.2	9	18287673	G	{'ENSG00000107295', 'ENSG00000227167', 'ENSG00000228810'}
rs60855887	C	SH3GL2-RP11-570H19.2	9	18289433	T	{'ENSG00000107295', 'ENSG00000227167', 'ENSG00000228810'}
rs16936518	A	SH3GL2-RP11-570H19.2	9	18289495	G	{'ENSG00000107295', 'ENSG00000227167', 'ENSG00000228810'}
rs73643220	C	SH3GL2-RP11-570H19.2	9	18289711	T	{'ENSG00000107295', 'ENSG00000227167', 'ENSG00000228810'}
rs73643221	C	SH3GL2-RP11-570H19.2	9	18289819	T	{'ENSG00000107295', 'ENSG00000227167', 'ENSG00000228810'}
rs16936531	A	SH3GL2-RP11-570H19.2	9	18290432	G	{'ENSG00000107295', 'ENSG00000227167', 'ENSG00000228810'}
rs4961460	C	SH3GL2-RP11-570H19.2	9	18291772	T	{'ENSG00000107295', 'ENSG00000227167', 'ENSG00000228810'}
rs56092205	C	SH3GL2-RP11-570H19.2	9	18291834	T	{'ENSG00000107295', 'ENSG00000227167', 'ENSG00000228810'}
rs10511643	C	SH3GL2-RP11-570H19.2	9	18291898	T	{'ENSG00000107295', 'ENSG00000227167', 'ENSG00000228810'}
rs10511642	A	SH3GL2-RP11-570H19.2	9	18292012	G	{'ENSG00000107295', 'ENSG00000227167', 'ENSG00000228810'}
rs16936539	G	SH3GL2-RP11-570H19.2	9	18292079	T	{'ENSG00000107295', 'ENSG00000227167', 'ENSG00000228810'}
rs16936541	A	SH3GL2-RP11-570H19.2	9	18292136	G	{'ENSG00000107295', 'ENSG00000227167', 'ENSG00000228810'}
rs112535752	C	SH3GL2-RP11-570H19.2	9	18299044	T	{'ENSG00000107295', 'ENSG00000227167', 'ENSG00000228810'}
rs137999920	C	SH3GL2-RP11-570H19.2	9	18307453	T	{'ENSG00000107295', 'ENSG00000227167', 'ENSG00000228810'}
rs35016784	G	SH3GL2-RP11-570H19.2	9	18310781	T	{'ENSG00000107295', 'ENSG00000227167', 'ENSG00000228810'}
rs4961633	A	SH3GL2-RP11-570H19.2	9	18312578	G	{'ENSG00000107295', 'ENSG00000227167', 'ENSG00000228810'}
rs10113897	C	SH3GL2-RP11-570H19.2	9	18313492	T	{'ENSG00000107295', 'ENSG00000227167', 'ENSG00000228810'}
rs10115405	C	SH3GL2-RP11-570H19.2	9	18320757	T	{'ENSG00000107295', 'ENSG00000227167', 'ENSG00000228810'}
rs4395986	A	SH3GL2-RP11-570H19.2	9	18322307	G	{'ENSG00000107295', 'ENSG00000227167', 'ENSG00000228810'}
rs10756956	A	SH3GL2-RP11-570H19.2	9	18323742	G	{'ENSG00000107295', 'ENSG00000227167', 'ENSG00000228810'}
rs10119710	C	SH3GL2-RP11-570H19.2	9	18325722	T	{'ENSG00000107295', 'ENSG00000227167', 'ENSG00000228810'}
rs28513111	A	SH3GL2-RP11-570H19.2	9	18331122	C	{'ENSG00000107295', 'ENSG00000227167', 'ENSG00000228810'}
rs34038594	C	SH3GL2-RP11-570H19.2	9	18338520	T	{'ENSG00000107295', 'ENSG00000227167', 'ENSG00000228810'}
rs71506873	A	SH3GL2-RP11-570H19.2	9	18338826	G	{'ENSG00000107295', 'ENSG00000227167', 'ENSG00000228810'}
rs13297905	C	SH3GL2-RP11-570H19.2	9	18342754	T	{'ENSG00000107295', 'ENSG00000227167', 'ENSG00000228810'}
rs7023268	C	SH3GL2-RP11-570H19.2	9	18347624	T	{'ENSG00000107295', 'ENSG00000227167', 'ENSG00000228810'}
rs7031026	C	SH3GL2-RP11-570H19.2	9	18354869	T	{'ENSG00000107295', 'ENSG00000227167', 'ENSG00000228810'}
rs7047314	A	RP11-570H19.2	9	18358128	G	ENSG00000227167
rs9407897	A	RP11-570H19.2	9	18359014	C	ENSG00000227167
rs10511652	A	RP11-570H19.2	9	18362865	G	ENSG00000227167
rs12341057	A	RP11-570H19.2	9	18365886	G	ENSG00000227167
rs59057443	A	RP11-570H19.2-ADAMTSL1	9	18371649	C	{'ENSG00000252960', 'ENSG00000178031', 'ENSG00000223211', 'ENSG00000264638', 'ENSG00000236857', 'ENSG00000227167'}
rs72686886	A	RP11-570H19.2-ADAMTSL1	9	18394535	G	{'ENSG00000252960', 'ENSG00000178031', 'ENSG00000223211', 'ENSG00000264638', 'ENSG00000236857', 'ENSG00000227167'}
rs72688609	A	ADAMTSL1	9	18482783	G	ENSG00000178031
rs10963653	A	ADAMTSL1	9	18587110	G	ENSG00000178031
rs114811504	A	ADAMTSL1	9	18608489	G	ENSG00000178031
rs552295	G	ADAMTSL1	9	18702764	A	ENSG00000178031
rs35200150	G	ADAMTSL1	9	18747209	T	ENSG00000178031
rs514896	C	ADAMTSL1	9	18750897	T	ENSG00000178031
rs56778727	A	ADAMTSL1	9	18753529	G	ENSG00000178031
rs56016185	C	ADAMTSL1	9	18779129	T	ENSG00000178031
rs1347266	C	ADAMTSL1	9	18779480	T	ENSG00000178031
rs6475245	G	ADAMTSL1	9	18779520	T	ENSG00000178031
rs76396620	G	ADAMTSL1	9	18779773	T	ENSG00000178031
rs16937061	C	ADAMTSL1	9	18780004	T	ENSG00000178031
rs73419070	G	ADAMTSL1	9	18780800	T	ENSG00000178031
rs78948400	G	ADAMTSL1	9	18784021	T	ENSG00000178031
rs16937078	A	ADAMTSL1	9	18790448	G	ENSG00000178031
rs934470	A	ADAMTSL1	9	18820626	G	ENSG00000178031
rs7019448	C	ADAMTSL1	9	18823505	T	ENSG00000178031
rs118086434	A	ADAMTSL1	9	18881756	G	ENSG00000178031
rs10963854	C	FAM154A	9	18945078	T	ENSG00000155875
rs143100719	A	FAM154A	9	18953774	G	ENSG00000155875
rs147040145	C	FAM154A	9	18978587	T	ENSG00000155875
rs66688010	C	FAM154A	9	19012308	T	ENSG00000155875
rs62560430	A	FAM154A	9	19012325	G	ENSG00000155875
rs12349207	C	FAM154A	9	19019820	T	ENSG00000155875
rs142377072	C	FAM154A	9	19021345	T	ENSG00000155875
rs13285098	A	SLC24A2	9	19669461	G	ENSG00000155886
rs144033980	G	SLC24A2	9	19677274	T	ENSG00000155886
rs116834581	C	SLC24A2	9	19677707	T	ENSG00000155886
rs2383113	A	SLC24A2	9	19678269	C	ENSG00000155886
rs7024077	A	SLC24A2	9	19680117	G	ENSG00000155886
rs113073688	C	SLC24A2	9	19685189	T	ENSG00000155886
rs112870301	C	SLC24A2	9	19685191	T	ENSG00000155886
rs13285763	G	SLC24A2	9	19692479	T	ENSG00000155886
rs72702452	G	SLC24A2	9	19696243	T	ENSG00000155886
rs7048798	A	SLC24A2	9	19698214	C	ENSG00000155886
rs7861758	A	SLC24A2	9	19700105	G	ENSG00000155886
rs4436202	C	RP11-252O2.2	9	19709691	T	ENSG00000232158
rs1327411	A	SLC24A2	9	19711818	G	ENSG00000155886
rs1327401	C	SLC24A2	9	19722760	T	ENSG00000155886
rs1182647	A	SLC24A2	9	19723041	G	ENSG00000155886
rs1182650	A	SLC24A2	9	19725535	G	ENSG00000155886
rs58157351	C	SLC24A2	9	19755799	T	ENSG00000155886
rs75309187	A	SLC24A2	9	19770265	G	ENSG00000155886
rs73646149	A	SLC24A2	9	19770810	G	ENSG00000155886
rs73646150	G	SLC24A2	9	19771182	T	ENSG00000155886
rs7852093	C	SLC24A2	9	19775143	A	ENSG00000155886
rs74429673	G	SLC24A2	9	19776415	T	ENSG00000155886
rs12344504	C	AL158077.1-RP11-378I6.1	9	19848467	T	{'ENSG00000266224', 'ENSG00000261402'}
rs117801564	C	AL158077.1-RP11-378I6.1	9	19851090	T	{'ENSG00000266224', 'ENSG00000261402'}
rs10964316	A	AL158077.1-RP11-378I6.1	9	19854153	G	{'ENSG00000266224', 'ENSG00000261402'}
rs4977337	G	AL158077.1-RP11-378I6.1	9	19858406	T	{'ENSG00000266224', 'ENSG00000261402'}
rs72687796	A	AL158077.1-RP11-378I6.1	9	19877388	G	{'ENSG00000266224', 'ENSG00000261402'}
rs35682348	C	RP11-378I6.2-AL512635.1	9	20251513	T	{'ENSG00000270712', 'ENSG00000221744'}
rs12005027	A	RP11-378I6.2-AL512635.1	9	20271277	G	{'ENSG00000270712', 'ENSG00000221744'}
rs11998885	A	RP11-378I6.2-AL512635.1	9	20274515	G	{'ENSG00000270712', 'ENSG00000221744'}
rs16937988	A	RP11-378I6.2-AL512635.1	9	20275085	C	{'ENSG00000270712', 'ENSG00000221744'}
rs1456956	A	AL512635.1-RP11-15P13.1	9	20300263	G	{'ENSG00000221744', 'ENSG00000237434'}
rs224017	C	AL512635.1-RP11-15P13.1	9	20316445	T	{'ENSG00000221744', 'ENSG00000237434'}
rs3780829	C	MLLT3	9	20376952	T	ENSG00000171843
rs114884166	G	MLLT3	9	20404732	T	ENSG00000171843
rs10811372	C	MLLT3	9	20581910	T	ENSG00000171843
rs13289029	C	MLLT3	9	20590096	T	ENSG00000171843
rs185794166	A	FOCAD	9	20739513	G	ENSG00000188352
rs7849011	A	FOCAD	9	20902719	C	ENSG00000188352
rs184051828	A	FOCAD	9	20919431	C	ENSG00000188352
rs7044452	C	FOCAD	9	20923579	T	ENSG00000188352
rs7389249	C	FOCAD	9	20938805	T	ENSG00000188352
rs35731218	C	FOCAD	9	20939922	T	ENSG00000188352
rs62558282	G	FOCAD	9	20942010	T	ENSG00000188352
rs35218325	A	FOCAD	9	20943176	G	ENSG00000188352
rs10511693	A	FOCAD	9	20953233	G	ENSG00000188352
rs4977881	A	FOCAD	9	20988426	G	ENSG00000188352
rs13301875	C	FOCAD	9	20990099	T	ENSG00000188352
rs35012269	G	PTPLAD2	9	21000495	T	ENSG00000188921
rs4424354	A	PTPLAD2	9	21000737	G	ENSG00000188921
rs4129715	A	PTPLAD2	9	21005397	C	ENSG00000188921
rs7863405	C	PTPLAD2	9	21006021	T	ENSG00000188921
rs7041474	A	PTPLAD2	9	21007935	G	ENSG00000188921
rs1112165	C	PTPLAD2	9	21018574	T	ENSG00000188921
rs117350468	C	PTPLAD2	9	21019895	T	ENSG00000188921
rs12378278	C	PTPLAD2	9	21029876	T	ENSG00000188921
rs4977975	G	IFNW1-Y_RNA	9	21151647	T	{'ENSG00000177047', 'ENSG00000199635'}
rs2032996	A	IFNA21	9	21168784	G	ENSG00000137080
rs7037389	C	IFNA21	9	21170364	T	ENSG00000137080
rs10964878	A	IFNA21	9	21171267	G	ENSG00000137080
rs7041635	A	IFNA21	9	21171315	G	ENSG00000137080
rs7852323	C	IFNWP15	9	21174643	T	ENSG00000232281
rs980639	G	IFNWP15	9	21175516	T	ENSG00000232281
rs7037088	C	IFNWP15	9	21177363	T	ENSG00000232281
rs2161945	C	IFNWP15	9	21178271	T	ENSG00000232281
rs10964884	A	IFNWP15	9	21179687	C	ENSG00000232281
rs1820313	C	IFNWP15	9	21179897	T	ENSG00000232281
rs34974955	A	IFNWP15	9	21180616	G	ENSG00000232281
rs7031149	A	IFNWP15	9	21181213	C	ENSG00000232281
rs7031276	A	IFNWP15	9	21181314	C	ENSG00000232281
rs7035896	A	IFNWP15	9	21182484	G	ENSG00000232281
rs12345537	A	IFNWP15	9	21183349	G	ENSG00000232281
rs10964897	A	IFNA4	9	21188267	G	ENSG00000236637
rs7849683	A	IFNA4	9	21191730	G	ENSG00000236637
rs10964901	C	IFNA4	9	21191980	T	ENSG00000236637
rs4977682	C	IFNWP9	9	21194379	T	ENSG00000226597
rs6475510	C	IFNWP9	9	21194988	A	ENSG00000226597
rs149658055	C	IFNA7	9	21199068	T	ENSG00000214042
rs10964917	A	IFNA17	9	21226501	C	ENSG00000234829
rs7849558	A	IFNA17	9	21226529	C	ENSG00000234829
rs187407002	C	IFNA17	9	21227502	T	ENSG00000234829
rs10117962	G	IFNA17	9	21227942	T	ENSG00000234829
rs10757201	G	IFNA17	9	21228182	T	ENSG00000234829
rs10964918	A	IFNA17	9	21228285	G	ENSG00000234829
rs7857863	G	IFNA17	9	21228378	T	ENSG00000234829
rs10964920	C	IFNA17	9	21229184	T	ENSG00000234829
rs1831391	A	IFNA17	9	21229327	C	ENSG00000234829
rs187710582	A	IFNA17	9	21229620	G	ENSG00000234829
rs7019739	C	IFNA17	9	21231177	T	ENSG00000234829
rs7019617	A	IFNA17	9	21231188	G	ENSG00000234829
rs7848803	C	IFNA17	9	21231809	T	ENSG00000234829
rs1854700	A	IFNA17	9	21232145	C	ENSG00000234829
rs1854697	A	IFNA17	9	21232423	G	ENSG00000234829
rs77545298	A	IFNWP5	9	21234939	G	ENSG00000232138
rs149138432	A	IFNWP5	9	21235347	G	ENSG00000232138
rs76311084	C	IFNWP5	9	21236584	T	ENSG00000232138
rs117889160	A	IFNA14	9	21237073	C	ENSG00000228083
rs77662598	A	IFNA14	9	21238212	G	ENSG00000228083
rs10964933	C	IFNA14	9	21242040	T	ENSG00000228083
rs7031297	A	IFNA14-IFNA22P	9	21246311	G	{'ENSG00000224416', 'ENSG00000228083'}
rs77240022	A	IFNA14-IFNA22P	9	21252666	C	{'ENSG00000224416', 'ENSG00000228083'}
rs1330319	C	IFNA14-IFNA22P	9	21255196	T	{'ENSG00000224416', 'ENSG00000228083'}
rs1330318	C	IFNA14-IFNA22P	9	21255411	T	{'ENSG00000224416', 'ENSG00000228083'}
rs1590898	C	IFNA14-IFNA22P	9	21256410	T	{'ENSG00000224416', 'ENSG00000228083'}
rs2225329	C	IFNA14-IFNA22P	9	21257057	T	{'ENSG00000224416', 'ENSG00000228083'}
rs10757206	C	IFNA14-IFNA22P	9	21258108	T	{'ENSG00000224416', 'ENSG00000228083'}
rs10757207	G	IFNA14-IFNA22P	9	21258179	T	{'ENSG00000224416', 'ENSG00000228083'}
rs60372029	A	IFNA14-IFNA22P	9	21258583	G	{'ENSG00000224416', 'ENSG00000228083'}
rs1854695	A	IFNA14-IFNA22P	9	21260851	G	{'ENSG00000224416', 'ENSG00000228083'}
rs1928857	C	IFNA14-IFNA22P	9	21261542	T	{'ENSG00000224416', 'ENSG00000228083'}
rs7024645	G	IFNA14-IFNA22P	9	21262591	T	{'ENSG00000224416', 'ENSG00000228083'}
rs74552420	A	IFNA14-IFNA22P	9	21263755	G	{'ENSG00000224416', 'ENSG00000228083'}
rs77667381	G	IFNA14-IFNA22P	9	21264173	T	{'ENSG00000224416', 'ENSG00000228083'}
rs1330323	A	IFNA14-IFNA22P	9	21266378	C	{'ENSG00000224416', 'ENSG00000228083'}
rs7872575	A	IFNA14-IFNA22P	9	21267134	C	{'ENSG00000224416', 'ENSG00000228083'}
rs6475528	C	IFNA14-IFNA22P	9	21271997	T	{'ENSG00000224416', 'ENSG00000228083'}
rs7044132	A	IFNA14-IFNA22P	9	21272053	C	{'ENSG00000224416', 'ENSG00000228083'}
rs7044338	C	IFNA14-IFNA22P	9	21272100	T	{'ENSG00000224416', 'ENSG00000228083'}
rs10964946	C	IFNA22P	9	21273141	T	ENSG00000224416
rs10757210	A	IFNA22P	9	21277748	G	ENSG00000224416
rs10113879	G	IFNA22P	9	21277806	T	ENSG00000224416
rs10120675	A	IFNA22P	9	21278463	G	ENSG00000224416
rs7021699	C	IFNA22P-IFNA5	9	21286920	T	{'ENSG00000224416', 'ENSG00000147873'}
rs4568686	C	IFNA22P-IFNA5	9	21289393	T	{'ENSG00000224416', 'ENSG00000147873'}
rs7875557	A	IFNA5	9	21303297	G	ENSG00000147873
rs139849666	A	IFNA5	9	21303305	G	ENSG00000147873
rs148194177	A	IFNA20P	9	21319994	C	ENSG00000226393
rs4582643	A	KLHL9	9	21329115	C	ENSG00000198642
rs8729	C	KLHL9	9	21331119	T	ENSG00000198642
rs75512425	C	KLHL9-IFNA6	9	21340448	T	{'ENSG00000198642', 'ENSG00000120235'}
rs2210107	C	KLHL9-IFNA6	9	21342624	T	{'ENSG00000198642', 'ENSG00000120235'}
rs604762	A	IFNA6	9	21354180	G	ENSG00000120235
rs616873	C	IFNA6	9	21354655	T	ENSG00000120235
rs60715831	A	IFNA6-IFNA13	9	21359501	G	{'ENSG00000233816', 'ENSG00000120235'}
rs681680	C	IFNA6-IFNA13	9	21361132	T	{'ENSG00000233816', 'ENSG00000120235'}
rs667214	C	IFNA6-IFNA13	9	21362014	T	{'ENSG00000233816', 'ENSG00000120235'}
rs612966	A	IFNA13	9	21363126	C	ENSG00000233816
rs2988574	A	IFNA13	9	21366261	G	ENSG00000233816
rs1224392	C	IFNA13	9	21366908	T	ENSG00000233816
rs7025293	C	IFNA13-IFNA2	9	21375182	T	{'ENSG00000233816', 'ENSG00000188379'}
rs625082	C	IFNA2	9	21383853	T	ENSG00000188379
rs147554381	G	IFNA2	9	21389520	T	ENSG00000188379
rs4978112	G	IFNA11P	9	21395605	T	ENSG00000231195
rs16938384	A	RP11-354P17.15	9	21400196	G	ENSG00000261696
rs4978114	A	RP11-354P17.15	9	21401288	G	ENSG00000261696
rs10811535	G	IFNA8	9	21407696	T	ENSG00000120242
rs12553575	A	IFNA8	9	21408498	G	ENSG00000120242
rs10811538	C	IFNA8	9	21411859	T	ENSG00000120242
rs7872175	C	IFNWP2	9	21425558	T	ENSG00000237691
rs1929977	A	IFNWP2-IFNA1	9	21431340	G	{'ENSG00000237691', 'ENSG00000197919'}
rs73422259	C	IFNWP19	9	21452409	T	ENSG00000238271
rs73422265	C	IFNWP19	9	21455410	T	ENSG00000238271
rs113445325	A	IFNWP19	9	21457200	C	ENSG00000238271
rs79766510	C	MIR31HG	9	21462526	T	ENSG00000171889
rs57341614	A	MIR31HG	9	21462996	G	ENSG00000171889
rs2210436	C	MIR31	9	21509658	T	ENSG00000199177
rs10122228	A	SNORD39	9	21526317	C	ENSG00000264379
rs10811560	C	MIR31HG	9	21530541	T	ENSG00000171889
rs10118924	A	MIR31HG	9	21547133	G	ENSG00000171889
rs12685678	A	MIR31HG-RP11-344A7.1	9	21627590	G	{'ENSG00000184995', 'ENSG00000171889', 'ENSG00000227443', 'ENSG00000199177', 'ENSG00000264379'}
rs72703496	G	MIR31HG-RP11-344A7.1	9	21628758	T	{'ENSG00000184995', 'ENSG00000171889', 'ENSG00000227443', 'ENSG00000199177', 'ENSG00000264379'}
rs28372060	A	RP11-344A7.1	9	21639817	G	ENSG00000227443
rs13298430	C	RP11-344A7.1-KHSRPP1	9	21653039	T	{'ENSG00000227443', 'ENSG00000229835'}
rs60101807	C	RP11-344A7.1-KHSRPP1	9	21654272	T	{'ENSG00000227443', 'ENSG00000229835'}
rs12685591	C	RP11-344A7.1-KHSRPP1	9	21669886	T	{'ENSG00000227443', 'ENSG00000229835'}
rs7861868	A	RP11-344A7.1-KHSRPP1	9	21671191	G	{'ENSG00000227443', 'ENSG00000229835'}
rs5002625	C	RP11-344A7.1-KHSRPP1	9	21675463	T	{'ENSG00000227443', 'ENSG00000229835'}
rs1377195	A	RP11-344A7.1-KHSRPP1	9	21675545	G	{'ENSG00000227443', 'ENSG00000229835'}
rs2123338	C	KHSRPP1	9	21694039	T	ENSG00000229835
rs6475548	C	KHSRPP1	9	21694664	T	ENSG00000229835
rs9298822	C	KHSRPP1	9	21699444	T	ENSG00000229835
rs6475551	A	KHSRPP1	9	21701639	G	ENSG00000229835
rs7047136	A	RN7SL151P	9	21704021	G	ENSG00000244230
rs6475555	A	RN7SL151P-MTAP	9	21716997	G	{'ENSG00000229298', 'ENSG00000244230', 'ENSG00000266732', 'ENSG00000265194', 'ENSG00000264545', 'ENSG00000099810', 'ENSG00000264801'}
rs10118262	C	RN7SL151P-MTAP	9	21759891	T	{'ENSG00000229298', 'ENSG00000244230', 'ENSG00000266732', 'ENSG00000265194', 'ENSG00000264545', 'ENSG00000099810', 'ENSG00000264801'}
rs7866787	A	RN7SL151P-MTAP	9	21760639	G	{'ENSG00000229298', 'ENSG00000244230', 'ENSG00000266732', 'ENSG00000265194', 'ENSG00000264545', 'ENSG00000099810', 'ENSG00000264801'}
rs6475579	A	RN7SL151P-MTAP	9	21771756	G	{'ENSG00000229298', 'ENSG00000244230', 'ENSG00000266732', 'ENSG00000265194', 'ENSG00000264545', 'ENSG00000099810', 'ENSG00000264801'}
rs2184551	A	RN7SL151P-MTAP	9	21773222	G	{'ENSG00000229298', 'ENSG00000244230', 'ENSG00000266732', 'ENSG00000265194', 'ENSG00000264545', 'ENSG00000099810', 'ENSG00000264801'}
rs2152273	C	RN7SL151P-MTAP	9	21773347	T	{'ENSG00000229298', 'ENSG00000244230', 'ENSG00000266732', 'ENSG00000265194', 'ENSG00000264545', 'ENSG00000099810', 'ENSG00000264801'}
rs2152272	A	RN7SL151P-MTAP	9	21773416	G	{'ENSG00000229298', 'ENSG00000244230', 'ENSG00000266732', 'ENSG00000265194', 'ENSG00000264545', 'ENSG00000099810', 'ENSG00000264801'}
rs1414228	A	RN7SL151P-MTAP	9	21773541	C	{'ENSG00000229298', 'ENSG00000244230', 'ENSG00000266732', 'ENSG00000265194', 'ENSG00000264545', 'ENSG00000099810', 'ENSG00000264801'}
rs10757254	A	RN7SL151P-MTAP	9	21775061	G	{'ENSG00000229298', 'ENSG00000244230', 'ENSG00000266732', 'ENSG00000265194', 'ENSG00000264545', 'ENSG00000099810', 'ENSG00000264801'}
rs10965122	A	RN7SL151P-MTAP	9	21775508	G	{'ENSG00000229298', 'ENSG00000244230', 'ENSG00000266732', 'ENSG00000265194', 'ENSG00000264545', 'ENSG00000099810', 'ENSG00000264801'}
rs10965127	A	RN7SL151P-MTAP	9	21778976	C	{'ENSG00000229298', 'ENSG00000244230', 'ENSG00000266732', 'ENSG00000265194', 'ENSG00000264545', 'ENSG00000099810', 'ENSG00000264801'}
rs66506556	C	RN7SL151P-MTAP	9	21781478	T	{'ENSG00000229298', 'ENSG00000244230', 'ENSG00000266732', 'ENSG00000265194', 'ENSG00000264545', 'ENSG00000099810', 'ENSG00000264801'}
rs55883148	A	RN7SL151P-MTAP	9	21785493	C	{'ENSG00000229298', 'ENSG00000244230', 'ENSG00000266732', 'ENSG00000265194', 'ENSG00000264545', 'ENSG00000099810', 'ENSG00000264801'}
rs7868246	A	RN7SL151P-MTAP	9	21785965	G	{'ENSG00000229298', 'ENSG00000244230', 'ENSG00000266732', 'ENSG00000265194', 'ENSG00000264545', 'ENSG00000099810', 'ENSG00000264801'}
rs10811617	A	RN7SL151P-MTAP	9	21790067	G	{'ENSG00000229298', 'ENSG00000244230', 'ENSG00000266732', 'ENSG00000265194', 'ENSG00000264545', 'ENSG00000099810', 'ENSG00000264801'}
rs4364717	A	RP11-145E5.5	9	21801530	G	ENSG00000264545
rs869330	A	AL359922.1	9	21804617	G	ENSG00000266732
rs7856455	G	MTAP	9	21840834	T	ENSG00000099810
rs67134687	A	RP11-145E5.5	9	21845308	G	ENSG00000264545
rs6475591	A	RP11-145E5.5	9	21846727	G	ENSG00000264545
rs4977737	A	MTAP	9	21871050	G	ENSG00000099810
rs4977739	A	RP11-145E5.5	9	21876407	G	ENSG00000264545
rs2891092	A	RP11-145E5.5	9	21950782	G	ENSG00000264545
rs2518716	A	RP11-145E5.5	9	21956470	G	ENSG00000264545
rs2106116	C	RP11-145E5.5	9	21959966	T	ENSG00000264545
rs2263146	C	C9orf53	9	21963048	A	ENSG00000224854
rs3814960	C	CDKN2A	9	21975017	T	ENSG00000147889
rs3731197	C	CDKN2B-AS1	9	21991371	T	ENSG00000240498
rs2811710	C	CDKN2B-AS1	9	21991923	T	ENSG00000240498
rs2069422	G	UBA52P6	9	22008026	T	ENSG00000215221
rs10811640	G	CDKN2B	9	22013411	T	ENSG00000147883
rs10757263	C	CDKN2B	9	22013805	T	ENSG00000147883
rs2106120	G	UBA52P6	9	22017101	T	ENSG00000215221
rs2106119	A	RP11-145E5.5	9	22017550	G	ENSG00000264545
rs76810097	C	RP11-145E5.5	9	22027714	T	ENSG00000264545
rs79985856	C	RP11-145E5.5	9	22033824	T	ENSG00000264545
rs7027950	C	CDKN2B-AS1	9	22048391	T	ENSG00000240498
rs10757266	C	CDKN2B-AS1	9	22049555	T	ENSG00000240498
rs10965219	A	CDKN2B-AS1	9	22053687	G	ENSG00000240498
rs7027048	A	CDKN2B-AS1	9	22053709	G	ENSG00000240498
rs74655961	A	CDKN2B-AS1	9	22054164	G	ENSG00000240498
rs80076828	A	CDKN2B-AS1	9	22087604	C	ENSG00000240498
rs78651848	A	CDKN2B-AS1	9	22087688	G	ENSG00000240498
rs151145305	A	CDKN2B-AS1	9	22090398	C	ENSG00000240498
rs11788928	C	RP11-408N14.1	9	22216323	T	ENSG00000236921
rs62555451	G	RP11-408N14.1	9	22217486	T	ENSG00000236921
rs7853566	G	RP11-408N14.1	9	22218406	T	ENSG00000236921
rs2383209	C	RP11-408N14.1	9	22219365	T	ENSG00000236921
rs4540492	A	RP11-408N14.1-DMRTA1	9	22225740	C	{'ENSG00000236921', 'ENSG00000176399'}
rs62559472	A	RP11-408N14.1-DMRTA1	9	22231912	G	{'ENSG00000236921', 'ENSG00000176399'}
rs7035067	C	RP11-408N14.1-DMRTA1	9	22391924	T	{'ENSG00000236921', 'ENSG00000176399'}
rs7867193	C	AL391117.1-SUMO2P2	9	22982002	T	{'ENSG00000265572', 'ENSG00000227607'}
rs58738956	C	AL391117.1-SUMO2P2	9	22998209	T	{'ENSG00000265572', 'ENSG00000227607'}
rs17779496	A	AL391117.1-SUMO2P2	9	23002642	G	{'ENSG00000265572', 'ENSG00000227607'}
rs12378155	A	AL391117.1-SUMO2P2	9	23064372	G	{'ENSG00000265572', 'ENSG00000227607'}
rs7867400	A	AL391117.1-SUMO2P2	9	23070934	G	{'ENSG00000265572', 'ENSG00000227607'}
rs2383253	A	AL391117.1-SUMO2P2	9	23072095	G	{'ENSG00000265572', 'ENSG00000227607'}
rs430451	A	AL391117.1-SUMO2P2	9	23545343	G	{'ENSG00000265572', 'ENSG00000227607'}
rs9644868	A	AL391117.1-SUMO2P2	9	23545445	G	{'ENSG00000265572', 'ENSG00000227607'}
rs7028484	G	AL391117.1-SUMO2P2	9	23546461	T	{'ENSG00000265572', 'ENSG00000227607'}
rs78517913	A	SUMO2P2-RP11-315I14.2	9	23660524	G	{'ENSG00000227607', 'ENSG00000233906'}
rs932883	C	RP11-315I14.5	9	23686123	T	ENSG00000226626
rs11790328	A	ELAVL2	9	23694329	C	ENSG00000107105
rs7859819	C	ELAVL2	9	23695179	T	ENSG00000107105
rs62539994	C	ELAVL2	9	23701276	T	ENSG00000107105
rs1329040	C	ELAVL2	9	23715135	T	ENSG00000107105
rs12551721	G	ELAVL2	9	23744074	T	ENSG00000107105
rs16907722	C	ELAVL2	9	23776228	T	ENSG00000107105
rs79575944	A	ELAVL2	9	23781942	G	ENSG00000107105
rs12238136	C	RP11-321L2.2-IZUMO3	9	24017964	T	{'ENSG00000205442', 'ENSG00000237414'}
rs17781141	C	RP11-321L2.2-IZUMO3	9	24033449	T	{'ENSG00000205442', 'ENSG00000237414'}
rs10966207	A	RP11-321L2.2-IZUMO3	9	24097219	C	{'ENSG00000205442', 'ENSG00000237414'}
rs1333337	C	RP11-321L2.2-IZUMO3	9	24102399	T	{'ENSG00000205442', 'ENSG00000237414'}
rs1333338	C	RP11-321L2.2-IZUMO3	9	24102574	T	{'ENSG00000205442', 'ENSG00000237414'}
rs10812026	C	RP11-321L2.2-IZUMO3	9	24103570	T	{'ENSG00000205442', 'ENSG00000237414'}
rs7046537	A	RP11-321L2.2-IZUMO3	9	24105629	C	{'ENSG00000205442', 'ENSG00000237414'}
rs7860471	A	RP11-321L2.2-IZUMO3	9	24137050	G	{'ENSG00000205442', 'ENSG00000237414'}
rs16908259	A	RP11-321L2.2-IZUMO3	9	24340549	G	{'ENSG00000205442', 'ENSG00000237414'}
rs28590008	A	RP11-321L2.2-IZUMO3	9	24341559	C	{'ENSG00000205442', 'ENSG00000237414'}
rs16908291	A	RP11-321L2.2-IZUMO3	9	24351621	G	{'ENSG00000205442', 'ENSG00000237414'}
rs10121862	C	RP11-321L2.2-IZUMO3	9	24351701	T	{'ENSG00000205442', 'ENSG00000237414'}
rs72708015	G	RP11-321L2.2-IZUMO3	9	24351790	T	{'ENSG00000205442', 'ENSG00000237414'}
rs41370049	G	RP11-321L2.2-IZUMO3	9	24353310	T	{'ENSG00000205442', 'ENSG00000237414'}
rs72708029	A	RP11-321L2.2-IZUMO3	9	24373281	C	{'ENSG00000205442', 'ENSG00000237414'}
rs56292813	A	RP11-321L2.2-IZUMO3	9	24375701	G	{'ENSG00000205442', 'ENSG00000237414'}
rs1360133	C	RP11-321L2.2-IZUMO3	9	24380762	T	{'ENSG00000205442', 'ENSG00000237414'}
rs56244687	A	RP11-321L2.2-IZUMO3	9	24383236	G	{'ENSG00000205442', 'ENSG00000237414'}
rs113402483	A	RP11-321L2.2-IZUMO3	9	24408524	G	{'ENSG00000205442', 'ENSG00000237414'}
rs10115440	C	RP11-321L2.2-IZUMO3	9	24428847	T	{'ENSG00000205442', 'ENSG00000237414'}
rs2805063	A	RP11-20A20.2	9	24564198	G	ENSG00000269957
rs80052512	A	RP11-20A20.2	9	24588894	G	ENSG00000269957
rs1332672	A	RP11-20A20.2-AL157830.1	9	24629728	G	{'ENSG00000216088', 'ENSG00000269957'}
rs11521176	C	RP11-20A20.2-AL157830.1	9	24635584	T	{'ENSG00000216088', 'ENSG00000269957'}
rs10115458	C	RMRPP5-RN7SKP120	9	24965611	T	{'ENSG00000223088', 'ENSG00000222693'}
rs78092961	A	RMRPP5-RN7SKP120	9	25049861	C	{'ENSG00000223088', 'ENSG00000222693'}
rs76726035	A	RN7SKP120	9	25086791	G	ENSG00000222693
rs75007061	C	RN7SKP120	9	25088736	T	ENSG00000222693
rs76419294	A	RN7SKP120	9	25092039	C	ENSG00000222693
rs72707651	C	RN7SKP120-TUSC1	9	25391576	T	{'ENSG00000222693', 'ENSG00000198680'}
rs72707655	A	RN7SKP120-TUSC1	9	25391845	G	{'ENSG00000222693', 'ENSG00000198680'}
rs72707666	G	RN7SKP120-TUSC1	9	25399648	T	{'ENSG00000222693', 'ENSG00000198680'}
rs150824275	C	RN7SKP120-TUSC1	9	25445852	T	{'ENSG00000222693', 'ENSG00000198680'}
rs7030679	C	RN7SKP120-TUSC1	9	25446500	T	{'ENSG00000222693', 'ENSG00000198680'}
rs7864978	C	RN7SKP120-TUSC1	9	25453288	T	{'ENSG00000222693', 'ENSG00000198680'}
rs66535159	C	RN7SKP120-TUSC1	9	25457262	T	{'ENSG00000222693', 'ENSG00000198680'}
rs67406744	A	RN7SKP120-TUSC1	9	25457372	C	{'ENSG00000222693', 'ENSG00000198680'}
rs1409940	A	RN7SKP120-TUSC1	9	25458349	G	{'ENSG00000222693', 'ENSG00000198680'}
rs12347175	C	RN7SKP120-TUSC1	9	25467899	T	{'ENSG00000222693', 'ENSG00000198680'}
rs7875682	C	RN7SKP120-TUSC1	9	25473949	T	{'ENSG00000222693', 'ENSG00000198680'}
rs67595480	C	RN7SKP120-TUSC1	9	25476669	T	{'ENSG00000222693', 'ENSG00000198680'}
rs10966925	A	RN7SKP120-TUSC1	9	25479262	G	{'ENSG00000222693', 'ENSG00000198680'}
rs17783367	A	RN7SKP120-TUSC1	9	25488044	C	{'ENSG00000222693', 'ENSG00000198680'}
rs17783379	C	RN7SKP120-TUSC1	9	25488187	T	{'ENSG00000222693', 'ENSG00000198680'}
rs1537269	A	RN7SKP120-TUSC1	9	25495626	G	{'ENSG00000222693', 'ENSG00000198680'}
rs7875212	G	RN7SKP120-TUSC1	9	25503535	T	{'ENSG00000222693', 'ENSG00000198680'}
rs12376022	G	RN7SKP120-TUSC1	9	25519811	T	{'ENSG00000222693', 'ENSG00000198680'}
rs4977990	G	RN7SKP120-TUSC1	9	25524921	T	{'ENSG00000222693', 'ENSG00000198680'}
rs1970082	A	RN7SKP120-TUSC1	9	25533571	G	{'ENSG00000222693', 'ENSG00000198680'}
rs1855013	C	RN7SKP120-TUSC1	9	25534096	T	{'ENSG00000222693', 'ENSG00000198680'}
rs998663	C	RN7SKP120-TUSC1	9	25536962	T	{'ENSG00000222693', 'ENSG00000198680'}
rs12002318	G	RN7SKP120-TUSC1	9	25540405	T	{'ENSG00000222693', 'ENSG00000198680'}
rs10966960	A	RN7SKP120-TUSC1	9	25552813	G	{'ENSG00000222693', 'ENSG00000198680'}
rs10967000	C	RN7SKP120-TUSC1	9	25621151	T	{'ENSG00000222693', 'ENSG00000198680'}
rs62531877	A	TUSC1-RP11-33G16.1	9	25760341	G	{'ENSG00000198680', 'ENSG00000236306'}
rs7019565	C	TUSC1-RP11-33G16.1	9	25762776	T	{'ENSG00000198680', 'ENSG00000236306'}
rs1147804	A	TUSC1-RP11-33G16.1	9	25774098	G	{'ENSG00000198680', 'ENSG00000236306'}
rs78068916	C	RP11-33G16.1	9	25786212	T	ENSG00000236306
rs76127241	A	RP11-33G16.1	9	25788679	G	ENSG00000236306
rs79086987	C	RP11-33G16.1-RP11-477G9.1	9	25792769	T	{'ENSG00000270683', 'ENSG00000236306'}
rs7855147	A	RP11-33G16.1-RP11-477G9.1	9	25794197	G	{'ENSG00000270683', 'ENSG00000236306'}
rs10812322	G	RP11-33G16.1-RP11-477G9.1	9	25905532	T	{'ENSG00000270683', 'ENSG00000236306'}
rs145743112	G	RP11-477G9.1-AL442639.1	9	25960419	T	{'ENSG00000266429', 'ENSG00000270683'}
rs10967141	C	RP11-477G9.1-AL442639.1	9	25960505	T	{'ENSG00000266429', 'ENSG00000270683'}
rs644267	A	RP11-477G9.1-AL442639.1	9	25961439	G	{'ENSG00000266429', 'ENSG00000270683'}
rs10757578	C	RP11-477G9.1-AL442639.1	9	25978445	T	{'ENSG00000266429', 'ENSG00000270683'}
rs651998	A	RP11-477G9.1-AL442639.1	9	25979072	G	{'ENSG00000266429', 'ENSG00000270683'}
rs2629929	C	RP11-477G9.1-AL442639.1	9	25999218	T	{'ENSG00000266429', 'ENSG00000270683'}
rs567933	A	RP11-477G9.1-AL442639.1	9	26000795	G	{'ENSG00000266429', 'ENSG00000270683'}
rs1412451	A	RP11-477G9.1-AL442639.1	9	26009632	G	{'ENSG00000266429', 'ENSG00000270683'}
rs4978041	C	RP11-477G9.1-AL442639.1	9	26083911	T	{'ENSG00000266429', 'ENSG00000270683'}
rs4978042	C	RP11-477G9.1-AL442639.1	9	26085682	T	{'ENSG00000266429', 'ENSG00000270683'}
rs4978044	A	RP11-477G9.1-AL442639.1	9	26087568	C	{'ENSG00000266429', 'ENSG00000270683'}
rs4355880	A	RP11-477G9.1-AL442639.1	9	26106723	G	{'ENSG00000266429', 'ENSG00000270683'}
rs10967207	A	RP11-477G9.1-AL442639.1	9	26121408	C	{'ENSG00000266429', 'ENSG00000270683'}
rs10123443	A	RP11-477G9.1-AL442639.1	9	26122708	C	{'ENSG00000266429', 'ENSG00000270683'}
rs7047301	A	RP11-477G9.1-AL442639.1	9	26221072	G	{'ENSG00000266429', 'ENSG00000270683'}
rs10812371	C	RP11-477G9.1-AL442639.1	9	26222607	T	{'ENSG00000266429', 'ENSG00000270683'}
rs2785100	A	RP11-477G9.1-AL442639.1	9	26320044	G	{'ENSG00000266429', 'ENSG00000270683'}
rs10812387	A	RP11-477G9.1-AL442639.1	9	26336409	G	{'ENSG00000266429', 'ENSG00000270683'}
rs2785094	A	RP11-477G9.1-AL442639.1	9	26354809	G	{'ENSG00000266429', 'ENSG00000270683'}
rs2484922	G	RP11-477G9.1-AL442639.1	9	26387058	T	{'ENSG00000266429', 'ENSG00000270683'}
rs10812396	C	RP11-477G9.1-AL442639.1	9	26439313	T	{'ENSG00000266429', 'ENSG00000270683'}
rs2182962	A	RP11-477G9.1-AL442639.1	9	26451188	G	{'ENSG00000266429', 'ENSG00000270683'}
rs75588325	G	RP11-477G9.1-AL442639.1	9	26452481	T	{'ENSG00000266429', 'ENSG00000270683'}
rs77811527	C	RP11-477G9.1-AL442639.1	9	26463325	T	{'ENSG00000266429', 'ENSG00000270683'}
rs6475909	A	RP11-477G9.1-AL442639.1	9	26518389	G	{'ENSG00000266429', 'ENSG00000270683'}
rs4367644	A	RP11-477G9.1-AL442639.1	9	26530981	G	{'ENSG00000266429', 'ENSG00000270683'}
rs12352707	A	RP11-477G9.1-AL442639.1	9	26531456	G	{'ENSG00000266429', 'ENSG00000270683'}
rs67886631	A	RP11-477G9.1-AL442639.1	9	26534965	G	{'ENSG00000266429', 'ENSG00000270683'}
rs62544417	A	RP11-477G9.1-AL442639.1	9	26535517	G	{'ENSG00000266429', 'ENSG00000270683'}
rs913160	C	RP11-477G9.1-AL442639.1	9	26539520	T	{'ENSG00000266429', 'ENSG00000270683'}
rs1926757	C	RP11-477G9.1-AL442639.1	9	26556311	T	{'ENSG00000266429', 'ENSG00000270683'}
rs62544457	A	RP11-477G9.1-AL442639.1	9	26561866	G	{'ENSG00000266429', 'ENSG00000270683'}
rs62544459	C	RP11-477G9.1-AL442639.1	9	26562077	T	{'ENSG00000266429', 'ENSG00000270683'}
rs76340190	G	RP11-477G9.1-AL442639.1	9	26562466	T	{'ENSG00000266429', 'ENSG00000270683'}
rs12338089	A	RP11-477G9.1-AL442639.1	9	26564025	C	{'ENSG00000266429', 'ENSG00000270683'}
rs2104546	A	RP11-477G9.1-AL442639.1	9	26567700	G	{'ENSG00000266429', 'ENSG00000270683'}
rs77727637	C	RP11-477G9.1-AL442639.1	9	26577966	T	{'ENSG00000266429', 'ENSG00000270683'}
rs117463946	C	RP11-477G9.1-AL442639.1	9	26584206	T	{'ENSG00000266429', 'ENSG00000270683'}
rs116907591	C	RP11-477G9.1-AL442639.1	9	26588540	T	{'ENSG00000266429', 'ENSG00000270683'}
rs1952230	C	RP11-477G9.1-AL442639.1	9	26589174	T	{'ENSG00000266429', 'ENSG00000270683'}
rs1926761	C	RP11-477G9.1-AL442639.1	9	26601284	T	{'ENSG00000266429', 'ENSG00000270683'}
rs117280709	C	RP11-477G9.1-AL442639.1	9	26602327	T	{'ENSG00000266429', 'ENSG00000270683'}
rs7854800	A	AL442639.1	9	26612936	C	ENSG00000266429
rs1977417	C	AL442639.1-RP11-18A15.1	9	26619806	T	{'ENSG00000266429', 'ENSG00000254261'}
rs62542114	A	RP11-18A15.1	9	26758212	C	ENSG00000254261
rs16910752	A	RP11-18A15.1	9	26758233	G	ENSG00000254261
rs62542115	G	RP11-18A15.1	9	26758273	T	ENSG00000254261
rs17693677	C	RP11-18A15.1	9	26768409	T	ENSG00000254261
rs892568	A	RP11-18A15.1	9	26773401	G	ENSG00000254261
rs10967719	G	TEK	9	27108810	T	ENSG00000120156
rs615375	G	TEK	9	27112311	T	ENSG00000120156
rs682102	C	TEK	9	27113500	T	ENSG00000120156
rs1334809	G	TEK	9	27126415	T	ENSG00000120156
rs669441	C	TEK	9	27137242	T	ENSG00000120156
rs7871178	A	TEK	9	27148475	G	ENSG00000120156
rs12237050	A	TEK	9	27164940	G	ENSG00000120156
rs10967765	A	RNA5SP280	9	27193588	G	ENSG00000223162
rs7469825	G	TEK	9	27223730	T	ENSG00000120156
rs10967782	A	TEK	9	27225339	G	ENSG00000120156
rs9886732	A	TEK	9	27230509	C	ENSG00000120156
rs57352266	G	LINC00032	9	27248138	T	ENSG00000231459
rs812858	C	C9orf72	9	27545467	T	ENSG00000147894
rs1411373	A	CTAGE12P-RP11-575I8.1	9	27746785	G	{'ENSG00000260390', 'ENSG00000215441'}
rs4879740	A	CTAGE12P-RP11-575I8.1	9	27750375	G	{'ENSG00000260390', 'ENSG00000215441'}
rs28506136	C	CTAGE12P-RP11-575I8.1	9	27751683	T	{'ENSG00000260390', 'ENSG00000215441'}
rs10124726	A	CTAGE12P-RP11-575I8.1	9	27752020	G	{'ENSG00000260390', 'ENSG00000215441'}
rs10812690	A	RP11-575I8.1-RP11-438B23.2	9	27915481	G	{'ENSG00000260390', 'ENSG00000260412'}
rs10738785	A	RP11-575I8.1-RP11-438B23.2	9	27919960	C	{'ENSG00000260390', 'ENSG00000260412'}
rs1888917	C	RP11-575I8.1-RP11-438B23.2	9	27921942	T	{'ENSG00000260390', 'ENSG00000260412'}
rs10968265	A	LINGO2	9	28002523	G	ENSG00000174482
rs7028851	G	LINGO2	9	28007463	T	ENSG00000174482
rs10968278	A	LINGO2	9	28011341	G	ENSG00000174482
rs10968283	A	LINGO2	9	28014027	G	ENSG00000174482
rs75538759	C	LINGO2	9	28015043	T	ENSG00000174482
rs72722862	C	LINGO2	9	28015124	T	ENSG00000174482
rs10812725	C	LINGO2	9	28018827	T	ENSG00000174482
rs74966574	A	LINGO2	9	28022343	G	ENSG00000174482
rs79449943	C	LINGO2	9	28023786	T	ENSG00000174482
rs10968292	A	LINGO2	9	28032930	C	ENSG00000174482
rs1343457	C	LINGO2	9	28035209	T	ENSG00000174482
rs1147818	A	LINGO2	9	28048834	G	ENSG00000174482
rs6476034	G	LINGO2	9	28053878	T	ENSG00000174482
rs10968321	A	LINGO2	9	28062097	G	ENSG00000174482
rs1452357	C	LINGO2	9	28100846	T	ENSG00000174482
rs58548349	A	LINGO2	9	28330525	G	ENSG00000174482
rs72711429	A	LINGO2	9	28377352	G	ENSG00000174482
rs76835580	A	LINGO2	9	28393194	C	ENSG00000174482
rs56153827	A	LINGO2	9	28549310	G	ENSG00000174482
rs16913358	C	LINGO2	9	28591873	T	ENSG00000174482
rs939694	A	LINGO2	9	28592133	G	ENSG00000174482
rs74445998	C	LINGO2	9	28619935	T	ENSG00000174482
rs78436407	C	LINGO2	9	28620193	T	ENSG00000174482
rs77795419	A	LINGO2	9	28620194	G	ENSG00000174482
rs77497975	C	LINGO2	9	28661552	T	ENSG00000174482
rs76676773	A	LINGO2	9	28663036	C	ENSG00000174482
rs12351845	C	LINGO2-MIR876	9	28685954	T	{'ENSG00000174482', 'ENSG00000229060', 'ENSG00000224955', 'ENSG00000215966'}
rs62545076	G	LINGO2-MIR876	9	28699722	T	{'ENSG00000174482', 'ENSG00000229060', 'ENSG00000224955', 'ENSG00000215966'}
rs62545077	A	LINGO2-MIR876	9	28699815	C	{'ENSG00000174482', 'ENSG00000229060', 'ENSG00000224955', 'ENSG00000215966'}
rs7861730	C	LINGO2-MIR876	9	28714245	T	{'ENSG00000174482', 'ENSG00000229060', 'ENSG00000224955', 'ENSG00000215966'}
rs76697187	C	LINGO2-MIR876	9	28727476	T	{'ENSG00000174482', 'ENSG00000229060', 'ENSG00000224955', 'ENSG00000215966'}
rs10968748	C	LINGO2-MIR876	9	28752192	T	{'ENSG00000174482', 'ENSG00000229060', 'ENSG00000224955', 'ENSG00000215966'}
rs2986647	A	LINGO2-MIR876	9	28790595	G	{'ENSG00000174482', 'ENSG00000229060', 'ENSG00000224955', 'ENSG00000215966'}
rs62548261	C	LINGO2-MIR876	9	28792620	T	{'ENSG00000174482', 'ENSG00000229060', 'ENSG00000224955', 'ENSG00000215966'}
rs1494337	C	LINGO2-MIR876	9	28796648	T	{'ENSG00000174482', 'ENSG00000229060', 'ENSG00000224955', 'ENSG00000215966'}
rs12005356	A	LINGO2-MIR876	9	28797704	G	{'ENSG00000174482', 'ENSG00000229060', 'ENSG00000224955', 'ENSG00000215966'}
rs824269	C	LINGO2-MIR876	9	28825494	T	{'ENSG00000174482', 'ENSG00000229060', 'ENSG00000224955', 'ENSG00000215966'}
rs13285883	A	LINGO2-MIR876	9	28849079	G	{'ENSG00000174482', 'ENSG00000229060', 'ENSG00000224955', 'ENSG00000215966'}
rs62550111	A	MIR876	9	28863036	G	ENSG00000215966
rs320940	A	MIR876	9	28865289	G	ENSG00000215966
rs13283489	A	MIR876	9	28866775	C	ENSG00000215966
rs914821	G	MIR876	9	28867239	T	ENSG00000215966
rs12005658	A	MIR876	9	28868243	G	ENSG00000215966
rs2117343	C	MIR876-MIR873	9	28869868	T	{'ENSG00000215939', 'ENSG00000215966'}
rs320949	C	MIR876-MIR873	9	28870114	T	{'ENSG00000215939', 'ENSG00000215966'}
rs16913768	C	MIR876-MIR873	9	28874291	T	{'ENSG00000215939', 'ENSG00000215966'}
rs426911	G	MIR876-MIR873	9	28875237	T	{'ENSG00000215939', 'ENSG00000215966'}
rs11998784	A	MIR876-MIR873	9	28875332	G	{'ENSG00000215939', 'ENSG00000215966'}
rs12002747	C	MIR876-MIR873	9	28875621	T	{'ENSG00000215939', 'ENSG00000215966'}
rs16913782	C	MIR876-MIR873	9	28876158	T	{'ENSG00000215939', 'ENSG00000215966'}
rs57719761	A	MIR876-MIR873	9	28881497	G	{'ENSG00000215939', 'ENSG00000215966'}
rs56288121	C	MIR876-MIR873	9	28881504	T	{'ENSG00000215939', 'ENSG00000215966'}
rs73437559	C	MIR876-MIR873	9	28883505	T	{'ENSG00000215939', 'ENSG00000215966'}
rs62551398	G	MIR873	9	28885786	T	ENSG00000215939
rs16913809	G	MIR873	9	28890002	T	ENSG00000215939
rs61096305	C	MIR873	9	28890836	T	ENSG00000215939
rs13299800	A	MIR873	9	28892211	G	ENSG00000215939
rs35556000	C	MIR873-RP11-373A6.1	9	28895476	T	{'ENSG00000230276', 'ENSG00000215939'}
rs71513920	G	MIR873-RP11-373A6.1	9	28922907	T	{'ENSG00000230276', 'ENSG00000215939'}
rs62547101	G	MIR873-RP11-373A6.1	9	28929524	T	{'ENSG00000230276', 'ENSG00000215939'}
rs17326517	A	MIR873-RP11-373A6.1	9	28930296	G	{'ENSG00000230276', 'ENSG00000215939'}
rs34274465	A	MIR873-RP11-373A6.1	9	28932850	G	{'ENSG00000230276', 'ENSG00000215939'}
rs10491633	C	MIR873-RP11-373A6.1	9	28943695	T	{'ENSG00000230276', 'ENSG00000215939'}
rs13287752	C	MIR873-RP11-373A6.1	9	28946332	T	{'ENSG00000230276', 'ENSG00000215939'}
rs34606151	A	MIR873-RP11-373A6.1	9	28950730	G	{'ENSG00000230276', 'ENSG00000215939'}
rs36086180	C	MIR873-RP11-373A6.1	9	28950861	T	{'ENSG00000230276', 'ENSG00000215939'}
rs7039434	C	MIR873-RP11-373A6.1	9	28951731	T	{'ENSG00000230276', 'ENSG00000215939'}
rs1434313	C	MIR873-RP11-373A6.1	9	28952984	T	{'ENSG00000230276', 'ENSG00000215939'}
rs4879288	C	MIR873-RP11-373A6.1	9	28953970	T	{'ENSG00000230276', 'ENSG00000215939'}
rs4879289	A	MIR873-RP11-373A6.1	9	28958163	G	{'ENSG00000230276', 'ENSG00000215939'}
rs13292518	A	MIR873-RP11-373A6.1	9	28961318	C	{'ENSG00000230276', 'ENSG00000215939'}
rs72719332	C	MIR873-RP11-373A6.1	9	28962806	T	{'ENSG00000230276', 'ENSG00000215939'}
rs35735220	C	MIR873-RP11-373A6.1	9	28963289	T	{'ENSG00000230276', 'ENSG00000215939'}
rs10968836	C	MIR873-RP11-373A6.1	9	28963524	T	{'ENSG00000230276', 'ENSG00000215939'}
rs4879293	C	MIR873-RP11-373A6.1	9	28965149	T	{'ENSG00000230276', 'ENSG00000215939'}
rs62549483	A	MIR873-RP11-373A6.1	9	28970650	G	{'ENSG00000230276', 'ENSG00000215939'}
rs10812897	C	MIR873-RP11-373A6.1	9	28971019	T	{'ENSG00000230276', 'ENSG00000215939'}
rs34342573	C	MIR873-RP11-373A6.1	9	28971712	T	{'ENSG00000230276', 'ENSG00000215939'}
rs13291484	C	MIR873-RP11-373A6.1	9	28973824	T	{'ENSG00000230276', 'ENSG00000215939'}
rs13291489	C	MIR873-RP11-373A6.1	9	28973832	T	{'ENSG00000230276', 'ENSG00000215939'}
rs10812904	A	MIR873-RP11-373A6.1	9	28974908	G	{'ENSG00000230276', 'ENSG00000215939'}
rs10757775	A	MIR873-RP11-373A6.1	9	28975017	C	{'ENSG00000230276', 'ENSG00000215939'}
rs10757776	C	MIR873-RP11-373A6.1	9	28975107	T	{'ENSG00000230276', 'ENSG00000215939'}
rs992961	A	MIR873-RP11-373A6.1	9	28975445	G	{'ENSG00000230276', 'ENSG00000215939'}
rs1434303	C	MIR873-RP11-373A6.1	9	28975818	T	{'ENSG00000230276', 'ENSG00000215939'}
rs12375713	A	MIR873-RP11-373A6.1	9	28976049	G	{'ENSG00000230276', 'ENSG00000215939'}
rs12375747	A	MIR873-RP11-373A6.1	9	28976374	G	{'ENSG00000230276', 'ENSG00000215939'}
rs1813345	C	MIR873-RP11-373A6.1	9	28983838	T	{'ENSG00000230276', 'ENSG00000215939'}
rs34218775	A	MIR873-RP11-373A6.1	9	28985714	C	{'ENSG00000230276', 'ENSG00000215939'}
rs35988124	C	MIR873-RP11-373A6.1	9	28985723	T	{'ENSG00000230276', 'ENSG00000215939'}
rs35554434	A	MIR873-RP11-373A6.1	9	28990195	G	{'ENSG00000230276', 'ENSG00000215939'}
rs34402999	A	MIR873-RP11-373A6.1	9	28990272	G	{'ENSG00000230276', 'ENSG00000215939'}
rs62550428	A	MIR873-RP11-373A6.1	9	29084431	C	{'ENSG00000230276', 'ENSG00000215939'}
rs34744280	C	MIR873-RP11-373A6.1	9	29124068	T	{'ENSG00000230276', 'ENSG00000215939'}
rs7033363	A	MIR873-RP11-373A6.1	9	29220999	G	{'ENSG00000230276', 'ENSG00000215939'}
rs2383794	A	MIR873-RP11-373A6.1	9	29223951	C	{'ENSG00000230276', 'ENSG00000215939'}
rs2891323	C	MIR873-RP11-373A6.1	9	29224012	T	{'ENSG00000230276', 'ENSG00000215939'}
rs4542017	G	MIR873-RP11-373A6.1	9	29224069	T	{'ENSG00000230276', 'ENSG00000215939'}
rs4289892	C	MIR873-RP11-373A6.1	9	29224152	T	{'ENSG00000230276', 'ENSG00000215939'}
rs7045302	C	MIR873-RP11-373A6.1	9	29236498	T	{'ENSG00000230276', 'ENSG00000215939'}
rs1928691	C	MIR873-RP11-373A6.1	9	29247354	T	{'ENSG00000230276', 'ENSG00000215939'}
rs10969028	C	MIR873-RP11-373A6.1	9	29247930	T	{'ENSG00000230276', 'ENSG00000215939'}
rs1928688	A	RP11-373A6.1	9	29249542	G	ENSG00000230276
rs10757824	C	RP11-373A6.1	9	29254782	T	ENSG00000230276
rs12684233	C	RP11-373A6.1	9	29257576	T	ENSG00000230276
rs12343170	G	RP11-373A6.1-RP11-48L13.1	9	29263175	T	{'ENSG00000230276', 'ENSG00000229834'}
rs10813036	C	RP11-373A6.1-RP11-48L13.1	9	29264992	T	{'ENSG00000230276', 'ENSG00000229834'}
rs10969044	C	RP11-373A6.1-RP11-48L13.1	9	29269152	T	{'ENSG00000230276', 'ENSG00000229834'}
rs10969057	C	RP11-373A6.1-RP11-48L13.1	9	29275165	T	{'ENSG00000230276', 'ENSG00000229834'}
rs6476127	A	RP11-373A6.1-RP11-48L13.1	9	29276724	G	{'ENSG00000230276', 'ENSG00000229834'}
rs10969059	C	RP11-373A6.1-RP11-48L13.1	9	29276776	T	{'ENSG00000230276', 'ENSG00000229834'}
rs10969061	A	RP11-373A6.1-RP11-48L13.1	9	29278430	C	{'ENSG00000230276', 'ENSG00000229834'}
rs10119346	A	RP11-373A6.1-RP11-48L13.1	9	29281340	G	{'ENSG00000230276', 'ENSG00000229834'}
rs12347392	A	RP11-373A6.1-RP11-48L13.1	9	29284225	G	{'ENSG00000230276', 'ENSG00000229834'}
rs72725418	C	RP11-373A6.1-RP11-48L13.1	9	29287949	T	{'ENSG00000230276', 'ENSG00000229834'}
rs7875991	A	RP11-373A6.1-RP11-48L13.1	9	29290029	C	{'ENSG00000230276', 'ENSG00000229834'}
rs78315565	G	RP11-373A6.1-RP11-48L13.1	9	29298753	T	{'ENSG00000230276', 'ENSG00000229834'}
rs10969075	A	RP11-373A6.1-RP11-48L13.1	9	29302768	G	{'ENSG00000230276', 'ENSG00000229834'}
rs6476129	A	RP11-373A6.1-RP11-48L13.1	9	29314443	G	{'ENSG00000230276', 'ENSG00000229834'}
rs73438420	C	RP11-373A6.1-RP11-48L13.1	9	29332964	T	{'ENSG00000230276', 'ENSG00000229834'}
rs77322165	C	RP11-373A6.1-RP11-48L13.1	9	29339251	T	{'ENSG00000230276', 'ENSG00000229834'}
rs34647498	C	RP11-373A6.1-RP11-48L13.1	9	29359762	T	{'ENSG00000230276', 'ENSG00000229834'}
rs75849759	A	RP11-373A6.1-RP11-48L13.1	9	29364263	G	{'ENSG00000230276', 'ENSG00000229834'}
rs8181059	C	RP11-373A6.1-RP11-48L13.1	9	29368874	T	{'ENSG00000230276', 'ENSG00000229834'}
rs76456373	A	RP11-373A6.1-RP11-48L13.1	9	29382792	G	{'ENSG00000230276', 'ENSG00000229834'}
rs56978282	A	RP11-373A6.1-RP11-48L13.1	9	29393962	G	{'ENSG00000230276', 'ENSG00000229834'}
rs58266717	C	RP11-373A6.1-RP11-48L13.1	9	29394064	T	{'ENSG00000230276', 'ENSG00000229834'}
rs6476132	C	RP11-373A6.1-RP11-48L13.1	9	29434332	T	{'ENSG00000230276', 'ENSG00000229834'}
rs6476133	C	RP11-373A6.1-RP11-48L13.1	9	29434370	T	{'ENSG00000230276', 'ENSG00000229834'}
rs10757859	A	RP11-373A6.1-RP11-48L13.1	9	29435806	G	{'ENSG00000230276', 'ENSG00000229834'}
rs10738813	C	RP11-373A6.1-RP11-48L13.1	9	29436044	T	{'ENSG00000230276', 'ENSG00000229834'}
rs10757861	A	RP11-373A6.1-RP11-48L13.1	9	29436293	G	{'ENSG00000230276', 'ENSG00000229834'}
rs7043022	C	RP11-373A6.1-RP11-48L13.1	9	29436793	T	{'ENSG00000230276', 'ENSG00000229834'}
rs7046425	A	RP11-373A6.1-RP11-48L13.1	9	29437181	G	{'ENSG00000230276', 'ENSG00000229834'}
rs10757862	C	RP11-373A6.1-RP11-48L13.1	9	29439530	T	{'ENSG00000230276', 'ENSG00000229834'}
rs7036552	A	RP11-373A6.1-RP11-48L13.1	9	29440123	C	{'ENSG00000230276', 'ENSG00000229834'}
rs7037055	A	RP11-373A6.1-RP11-48L13.1	9	29440547	G	{'ENSG00000230276', 'ENSG00000229834'}
rs7037152	A	RP11-373A6.1-RP11-48L13.1	9	29440623	G	{'ENSG00000230276', 'ENSG00000229834'}
rs7860177	C	RP11-373A6.1-RP11-48L13.1	9	29446642	T	{'ENSG00000230276', 'ENSG00000229834'}
rs4879358	A	RP11-373A6.1-RP11-48L13.1	9	29484603	G	{'ENSG00000230276', 'ENSG00000229834'}
rs9802903	A	RP11-373A6.1-RP11-48L13.1	9	29494191	G	{'ENSG00000230276', 'ENSG00000229834'}
rs35939857	C	RP11-373A6.1-RP11-48L13.1	9	29502910	T	{'ENSG00000230276', 'ENSG00000229834'}
rs34305171	A	RP11-373A6.1-RP11-48L13.1	9	29504953	G	{'ENSG00000230276', 'ENSG00000229834'}
rs13297579	A	RP11-373A6.1-RP11-48L13.1	9	29506680	G	{'ENSG00000230276', 'ENSG00000229834'}
rs662482	G	RP11-373A6.1-RP11-48L13.1	9	29513657	T	{'ENSG00000230276', 'ENSG00000229834'}
rs10969251	G	RP11-373A6.1-RP11-48L13.1	9	29563279	T	{'ENSG00000230276', 'ENSG00000229834'}
rs10969253	A	RP11-373A6.1-RP11-48L13.1	9	29563539	G	{'ENSG00000230276', 'ENSG00000229834'}
rs10969254	A	RP11-373A6.1-RP11-48L13.1	9	29563591	G	{'ENSG00000230276', 'ENSG00000229834'}
rs10491676	A	RP11-373A6.1-RP11-48L13.1	9	29568098	C	{'ENSG00000230276', 'ENSG00000229834'}
rs117668466	G	RP11-373A6.1-RP11-48L13.1	9	29603992	T	{'ENSG00000230276', 'ENSG00000229834'}
rs62540501	A	RP11-373A6.1-RP11-48L13.1	9	29604038	G	{'ENSG00000230276', 'ENSG00000229834'}
rs12554777	C	RP11-373A6.1-RP11-48L13.1	9	29604865	T	{'ENSG00000230276', 'ENSG00000229834'}
rs139183419	G	RP11-373A6.1-RP11-48L13.1	9	29605653	T	{'ENSG00000230276', 'ENSG00000229834'}
rs149032821	C	RP11-373A6.1-RP11-48L13.1	9	29605885	T	{'ENSG00000230276', 'ENSG00000229834'}
rs117928149	A	RP11-373A6.1-RP11-48L13.1	9	29609451	C	{'ENSG00000230276', 'ENSG00000229834'}
rs12335975	A	RP11-373A6.1-RP11-48L13.1	9	29611422	G	{'ENSG00000230276', 'ENSG00000229834'}
rs148629945	G	RP11-373A6.1-RP11-48L13.1	9	29618356	T	{'ENSG00000230276', 'ENSG00000229834'}
rs600247	G	RP11-373A6.1-RP11-48L13.1	9	29629339	T	{'ENSG00000230276', 'ENSG00000229834'}
rs603385	A	RP11-373A6.1-RP11-48L13.1	9	29630018	G	{'ENSG00000230276', 'ENSG00000229834'}
rs693180	C	RP11-373A6.1-RP11-48L13.1	9	29630091	T	{'ENSG00000230276', 'ENSG00000229834'}
rs601162	A	RP11-48L13.1	9	29632142	G	ENSG00000229834
rs602469	C	RP11-48L13.1	9	29632433	T	ENSG00000229834
rs10969311	A	RP11-48L13.1-RP11-460C6.1	9	29649632	G	{'ENSG00000230097', 'ENSG00000229834'}
rs4448368	C	RP11-48L13.1-RP11-460C6.1	9	29656435	T	{'ENSG00000230097', 'ENSG00000229834'}
rs12552556	C	RP11-48L13.1-RP11-460C6.1	9	29663413	T	{'ENSG00000230097', 'ENSG00000229834'}
rs62536527	C	RP11-48L13.1-RP11-460C6.1	9	29680491	T	{'ENSG00000230097', 'ENSG00000229834'}
rs16915174	A	RP11-48L13.1-RP11-460C6.1	9	29698456	C	{'ENSG00000230097', 'ENSG00000229834'}
rs16915180	C	RP11-48L13.1-RP11-460C6.1	9	29700509	T	{'ENSG00000230097', 'ENSG00000229834'}
rs62536529	C	RP11-48L13.1-RP11-460C6.1	9	29703537	T	{'ENSG00000230097', 'ENSG00000229834'}
rs7038071	C	RP11-48L13.1-RP11-460C6.1	9	29796336	T	{'ENSG00000230097', 'ENSG00000229834'}
rs10046860	A	RP11-460C6.1-snoU13	9	29854554	C	{'ENSG00000239155', 'ENSG00000230097'}
rs4344162	C	RP11-460C6.1-snoU13	9	29856440	T	{'ENSG00000239155', 'ENSG00000230097'}
rs56184840	A	RP11-460C6.1-snoU13	9	29859922	C	{'ENSG00000239155', 'ENSG00000230097'}
rs7045887	C	RP11-460C6.1-snoU13	9	29861475	T	{'ENSG00000239155', 'ENSG00000230097'}
rs7027985	A	RP11-460C6.1-snoU13	9	29864361	G	{'ENSG00000239155', 'ENSG00000230097'}
rs10813186	C	RP11-460C6.1-snoU13	9	29867260	T	{'ENSG00000239155', 'ENSG00000230097'}
rs10969420	A	RP11-460C6.1-snoU13	9	29869619	G	{'ENSG00000239155', 'ENSG00000230097'}
rs12553744	C	RP11-460C6.1-snoU13	9	29872882	T	{'ENSG00000239155', 'ENSG00000230097'}
rs4879389	C	RP11-460C6.1-snoU13	9	29873865	T	{'ENSG00000239155', 'ENSG00000230097'}
rs4489389	A	RP11-460C6.1-snoU13	9	29874774	G	{'ENSG00000239155', 'ENSG00000230097'}
rs4633142	A	RP11-460C6.1-snoU13	9	29882200	C	{'ENSG00000239155', 'ENSG00000230097'}
rs7861991	C	RP11-460C6.1-snoU13	9	29883807	T	{'ENSG00000239155', 'ENSG00000230097'}
rs10969432	C	RP11-460C6.1-snoU13	9	29884285	T	{'ENSG00000239155', 'ENSG00000230097'}
rs4445311	A	RP11-460C6.1-snoU13	9	29885550	G	{'ENSG00000239155', 'ENSG00000230097'}
rs4397496	A	RP11-460C6.1-snoU13	9	29886181	G	{'ENSG00000239155', 'ENSG00000230097'}
rs7470546	A	RP11-460C6.1-snoU13	9	29886264	G	{'ENSG00000239155', 'ENSG00000230097'}
rs9408139	G	RP11-460C6.1-snoU13	9	29887026	T	{'ENSG00000239155', 'ENSG00000230097'}
rs9408140	G	RP11-460C6.1-snoU13	9	29889888	T	{'ENSG00000239155', 'ENSG00000230097'}
rs2502089	A	RP11-460C6.1-snoU13	9	29890298	G	{'ENSG00000239155', 'ENSG00000230097'}
rs2492607	A	RP11-460C6.1-snoU13	9	29894447	G	{'ENSG00000239155', 'ENSG00000230097'}
rs7856197	A	RP11-460C6.1-snoU13	9	29894720	C	{'ENSG00000239155', 'ENSG00000230097'}
rs4348590	A	RP11-460C6.1-snoU13	9	29895863	G	{'ENSG00000239155', 'ENSG00000230097'}
rs9408150	C	RP11-460C6.1-snoU13	9	29897629	T	{'ENSG00000239155', 'ENSG00000230097'}
rs9406938	A	RP11-460C6.1-snoU13	9	29897669	G	{'ENSG00000239155', 'ENSG00000230097'}
rs4490930	A	RP11-460C6.1-snoU13	9	29898895	G	{'ENSG00000239155', 'ENSG00000230097'}
rs7848001	C	RP11-460C6.1-snoU13	9	29899965	T	{'ENSG00000239155', 'ENSG00000230097'}
rs2492612	G	RP11-460C6.1-snoU13	9	29902476	T	{'ENSG00000239155', 'ENSG00000230097'}
rs10813200	C	RP11-460C6.1-snoU13	9	29902828	T	{'ENSG00000239155', 'ENSG00000230097'}
rs9406940	G	RP11-460C6.1-snoU13	9	29903234	T	{'ENSG00000239155', 'ENSG00000230097'}
rs7871526	A	RP11-460C6.1-snoU13	9	29903720	G	{'ENSG00000239155', 'ENSG00000230097'}
rs4316221	C	RP11-460C6.1-snoU13	9	29904687	T	{'ENSG00000239155', 'ENSG00000230097'}
rs2492617	G	RP11-460C6.1-snoU13	9	29924700	T	{'ENSG00000239155', 'ENSG00000230097'}
rs2492618	A	RP11-460C6.1-snoU13	9	29926832	G	{'ENSG00000239155', 'ENSG00000230097'}
rs10217197	A	RP11-460C6.1-snoU13	9	29938060	G	{'ENSG00000239155', 'ENSG00000230097'}
rs140773278	C	snoU13-RP11-255N24.4	9	30264419	T	{'ENSG00000239155', 'ENSG00000232060'}
rs13298545	G	snoU13-RP11-255N24.4	9	30465070	T	{'ENSG00000239155', 'ENSG00000232060'}
rs10813269	A	snoU13-RP11-255N24.4	9	30500993	C	{'ENSG00000239155', 'ENSG00000232060'}
rs2361131	G	snoU13-RP11-255N24.4	9	30530416	T	{'ENSG00000239155', 'ENSG00000232060'}
rs62548026	A	snoU13-RP11-255N24.4	9	30533300	G	{'ENSG00000239155', 'ENSG00000232060'}
rs10969725	C	snoU13-RP11-255N24.4	9	30536152	T	{'ENSG00000239155', 'ENSG00000232060'}
rs10969735	C	snoU13-RP11-255N24.4	9	30548266	T	{'ENSG00000239155', 'ENSG00000232060'}
rs10969746	C	RP11-255N24.4-RP11-255N24.1	9	30565496	T	{'ENSG00000239792', 'ENSG00000232060'}
rs10757977	A	RP11-255N24.4-RP11-255N24.1	9	30566048	C	{'ENSG00000239792', 'ENSG00000232060'}
rs4537381	A	RP11-255N24.4-RP11-255N24.1	9	30574000	G	{'ENSG00000239792', 'ENSG00000232060'}
rs2887683	A	RP11-255N24.4-RP11-255N24.1	9	30633255	G	{'ENSG00000239792', 'ENSG00000232060'}
rs4364713	A	RP11-255N24.4-RP11-255N24.1	9	30640712	G	{'ENSG00000239792', 'ENSG00000232060'}
rs7021230	A	RP11-255N24.4-RP11-255N24.1	9	30654630	G	{'ENSG00000239792', 'ENSG00000232060'}
rs4084036	C	RBMXP2-AL590726.2	9	30695999	T	{'ENSG00000221111', 'ENSG00000215210'}
rs10969838	A	RBMXP2-AL590726.2	9	30728881	G	{'ENSG00000221111', 'ENSG00000215210'}
rs35892121	A	RBMXP2-AL590726.2	9	30729219	G	{'ENSG00000221111', 'ENSG00000215210'}
rs10757990	A	RBMXP2-AL590726.2	9	30731615	G	{'ENSG00000221111', 'ENSG00000215210'}
rs7044852	C	RBMXP2-AL590726.2	9	30735603	T	{'ENSG00000221111', 'ENSG00000215210'}
rs7466464	C	RBMXP2-AL590726.2	9	30737625	T	{'ENSG00000221111', 'ENSG00000215210'}
rs4487861	A	RBMXP2-AL590726.2	9	30738463	G	{'ENSG00000221111', 'ENSG00000215210'}
rs10969847	A	RBMXP2-AL590726.2	9	30739876	C	{'ENSG00000221111', 'ENSG00000215210'}
rs10969850	A	RBMXP2-AL590726.2	9	30746164	G	{'ENSG00000221111', 'ENSG00000215210'}
rs10969851	C	RBMXP2-AL590726.2	9	30746166	T	{'ENSG00000221111', 'ENSG00000215210'}
rs4108267	A	RBMXP2-AL590726.2	9	30746381	G	{'ENSG00000221111', 'ENSG00000215210'}
rs10813358	A	RBMXP2-AL590726.2	9	30755626	G	{'ENSG00000221111', 'ENSG00000215210'}
rs1412410	A	KRT18P36	9	30802920	G	ENSG00000226246
rs6476268	G	HSPA8P17-RP11-572H4.1	9	31128235	T	{'ENSG00000228557', 'ENSG00000223421'}
rs10970125	C	HSPA8P17-RP11-572H4.1	9	31133304	T	{'ENSG00000228557', 'ENSG00000223421'}
rs7046527	G	HSPA8P17-RP11-572H4.1	9	31137180	T	{'ENSG00000228557', 'ENSG00000223421'}
rs10813501	C	RP11-572H4.1-SLC25A6P2	9	31183273	T	{'ENSG00000232203', 'ENSG00000223421'}
rs7862164	A	RP11-572H4.1-SLC25A6P2	9	31189546	G	{'ENSG00000232203', 'ENSG00000223421'}
rs7856868	C	RP11-572H4.1-SLC25A6P2	9	31221122	T	{'ENSG00000232203', 'ENSG00000223421'}
rs10970231	C	RP11-572H4.1-SLC25A6P2	9	31237225	T	{'ENSG00000232203', 'ENSG00000223421'}
rs2050238	A	RP11-572H4.1-SLC25A6P2	9	31241188	G	{'ENSG00000232203', 'ENSG00000223421'}
rs1413173	A	RP11-572H4.1-SLC25A6P2	9	31244798	G	{'ENSG00000232203', 'ENSG00000223421'}
rs10970236	C	RP11-572H4.1-SLC25A6P2	9	31246347	T	{'ENSG00000232203', 'ENSG00000223421'}
rs985661	A	RP11-271O3.1-RP11-291J9.1	9	31387585	G	{'ENSG00000226998', 'ENSG00000260720'}
rs7857709	A	RP11-271O3.1-RP11-291J9.1	9	31394025	G	{'ENSG00000226998', 'ENSG00000260720'}
rs7870365	A	RP11-271O3.1-RP11-291J9.1	9	31397233	C	{'ENSG00000226998', 'ENSG00000260720'}
rs1478354	A	RP11-271O3.1-RP11-291J9.1	9	31408222	C	{'ENSG00000226998', 'ENSG00000260720'}
rs10970329	A	RP11-271O3.1-RP11-291J9.1	9	31409626	G	{'ENSG00000226998', 'ENSG00000260720'}
rs10970331	C	RP11-271O3.1-RP11-291J9.1	9	31416142	T	{'ENSG00000226998', 'ENSG00000260720'}
rs10116795	A	RP11-271O3.1-RP11-291J9.1	9	31432316	G	{'ENSG00000226998', 'ENSG00000260720'}
rs10758064	A	RP11-271O3.1-RP11-291J9.1	9	31442191	G	{'ENSG00000226998', 'ENSG00000260720'}
rs10970338	G	RP11-271O3.1-RP11-291J9.1	9	31444517	T	{'ENSG00000226998', 'ENSG00000260720'}
rs10813581	C	RP11-271O3.1-RP11-291J9.1	9	31446175	T	{'ENSG00000226998', 'ENSG00000260720'}
rs10970342	A	RP11-271O3.1-RP11-291J9.1	9	31448237	G	{'ENSG00000226998', 'ENSG00000260720'}
rs10970343	A	RP11-271O3.1-RP11-291J9.1	9	31448264	C	{'ENSG00000226998', 'ENSG00000260720'}
rs1382293	C	RP11-271O3.1-RP11-291J9.1	9	31448565	T	{'ENSG00000226998', 'ENSG00000260720'}
rs7864619	C	RP11-271O3.1-RP11-291J9.1	9	31448964	T	{'ENSG00000226998', 'ENSG00000260720'}
rs59225557	G	RP11-271O3.1-RP11-291J9.1	9	31449706	T	{'ENSG00000226998', 'ENSG00000260720'}
rs10813584	C	RP11-271O3.1-RP11-291J9.1	9	31450642	T	{'ENSG00000226998', 'ENSG00000260720'}
rs10970349	C	RP11-271O3.1-RP11-291J9.1	9	31451090	T	{'ENSG00000226998', 'ENSG00000260720'}
rs10970350	A	RP11-271O3.1-RP11-291J9.1	9	31451351	G	{'ENSG00000226998', 'ENSG00000260720'}
rs10970354	A	RP11-271O3.1-RP11-291J9.1	9	31455301	G	{'ENSG00000226998', 'ENSG00000260720'}
rs1904130	C	RP11-271O3.1-RP11-291J9.1	9	31455993	T	{'ENSG00000226998', 'ENSG00000260720'}
rs10813595	C	RP11-271O3.1-RP11-291J9.1	9	31459756	T	{'ENSG00000226998', 'ENSG00000260720'}
rs2169760	G	RP11-271O3.1-RP11-291J9.1	9	31463878	T	{'ENSG00000226998', 'ENSG00000260720'}
rs2086108	C	RP11-271O3.1-RP11-291J9.1	9	31472003	T	{'ENSG00000226998', 'ENSG00000260720'}
rs2502169	A	RP11-271O3.1-RP11-291J9.1	9	31473185	G	{'ENSG00000226998', 'ENSG00000260720'}
rs10813604	C	RP11-271O3.1-RP11-291J9.1	9	31478487	T	{'ENSG00000226998', 'ENSG00000260720'}
rs34468206	C	RP11-271O3.1-RP11-291J9.1	9	31481943	T	{'ENSG00000226998', 'ENSG00000260720'}
rs2502201	C	RP11-291J9.1	9	31507751	T	ENSG00000226998
rs7035904	A	RP11-291J9.2-HMGB3P23	9	31518873	G	{'ENSG00000235148', 'ENSG00000229080'}
rs7030404	C	RP11-291J9.2-HMGB3P23	9	31522937	T	{'ENSG00000235148', 'ENSG00000229080'}
rs4570254	C	RP11-291J9.2-HMGB3P23	9	31586876	T	{'ENSG00000235148', 'ENSG00000229080'}
rs13286807	C	RP11-291J9.2-HMGB3P23	9	31602284	T	{'ENSG00000235148', 'ENSG00000229080'}
rs1981012	G	RP11-291J9.2-HMGB3P23	9	31623446	T	{'ENSG00000235148', 'ENSG00000229080'}
rs77556475	A	RP11-291J9.2-HMGB3P23	9	31632172	G	{'ENSG00000235148', 'ENSG00000229080'}
rs7873557	A	HMGB3P23	9	31644019	G	ENSG00000235148
rs79369011	C	HMGB3P23	9	31645173	T	ENSG00000235148
rs62550562	C	HMGB3P23	9	31649252	T	ENSG00000235148
rs62550563	A	HMGB3P23-RNA5SP281	9	31650368	G	{'ENSG00000235148', 'ENSG00000252313'}
rs34860072	C	HMGB3P23-RNA5SP281	9	31657889	T	{'ENSG00000235148', 'ENSG00000252313'}
rs36090562	C	HMGB3P23-RNA5SP281	9	31657939	G	{'ENSG00000235148', 'ENSG00000252313'}
rs13286936	A	HMGB3P23-RNA5SP281	9	31660189	G	{'ENSG00000235148', 'ENSG00000252313'}
rs17180972	C	HMGB3P23-RNA5SP281	9	31663109	T	{'ENSG00000235148', 'ENSG00000252313'}
rs13290346	A	HMGB3P23-RNA5SP281	9	31664658	C	{'ENSG00000235148', 'ENSG00000252313'}
rs76958900	C	HMGB3P23-RNA5SP281	9	31700224	T	{'ENSG00000235148', 'ENSG00000252313'}
rs78665754	G	HMGB3P23-RNA5SP281	9	31700962	T	{'ENSG00000235148', 'ENSG00000252313'}
rs72717583	C	HMGB3P23-RNA5SP281	9	31726005	T	{'ENSG00000235148', 'ENSG00000252313'}
rs74909335	C	HMGB3P23-RNA5SP281	9	31732275	T	{'ENSG00000235148', 'ENSG00000252313'}
rs288894	C	HMGB3P23-RNA5SP281	9	31735262	T	{'ENSG00000235148', 'ENSG00000252313'}
rs288887	C	HMGB3P23-RNA5SP281	9	31739970	T	{'ENSG00000235148', 'ENSG00000252313'}
rs59321226	C	HMGB3P23-RNA5SP281	9	31752650	T	{'ENSG00000235148', 'ENSG00000252313'}
rs75475856	G	HMGB3P23-RNA5SP281	9	31759871	T	{'ENSG00000235148', 'ENSG00000252313'}
rs13296969	C	HMGB3P23-RNA5SP281	9	31769531	T	{'ENSG00000235148', 'ENSG00000252313'}
rs288907	A	HMGB3P23-RNA5SP281	9	31771098	G	{'ENSG00000235148', 'ENSG00000252313'}
rs2209938	C	HMGB3P23-RNA5SP281	9	31781991	T	{'ENSG00000235148', 'ENSG00000252313'}
rs10970526	A	HMGB3P23-RNA5SP281	9	31786600	G	{'ENSG00000235148', 'ENSG00000252313'}
rs79533370	C	HMGB3P23-RNA5SP281	9	31791716	T	{'ENSG00000235148', 'ENSG00000252313'}
rs79593433	C	HMGB3P23-RNA5SP281	9	31814874	T	{'ENSG00000235148', 'ENSG00000252313'}
rs16917455	C	HMGB3P23-RNA5SP281	9	31847222	T	{'ENSG00000235148', 'ENSG00000252313'}
rs16917458	G	HMGB3P23-RNA5SP281	9	31850082	T	{'ENSG00000235148', 'ENSG00000252313'}
rs77752193	C	HMGB3P23-RNA5SP281	9	31852234	T	{'ENSG00000235148', 'ENSG00000252313'}
rs12551701	A	HMGB3P23-RNA5SP281	9	31857303	C	{'ENSG00000235148', 'ENSG00000252313'}
rs12550883	A	HMGB3P23-RNA5SP281	9	31860209	G	{'ENSG00000235148', 'ENSG00000252313'}
rs35871972	A	HMGB3P23-RNA5SP281	9	31860795	G	{'ENSG00000235148', 'ENSG00000252313'}
rs7847609	A	HMGB3P23-RNA5SP281	9	31863412	G	{'ENSG00000235148', 'ENSG00000252313'}
rs10970566	A	HMGB3P23-RNA5SP281	9	31868297	G	{'ENSG00000235148', 'ENSG00000252313'}
rs10970567	C	HMGB3P23-RNA5SP281	9	31869455	T	{'ENSG00000235148', 'ENSG00000252313'}
rs13287216	C	HMGB3P23-RNA5SP281	9	31873291	T	{'ENSG00000235148', 'ENSG00000252313'}
rs34783976	C	HMGB3P23-RNA5SP281	9	31887561	T	{'ENSG00000235148', 'ENSG00000252313'}
rs13301193	C	HMGB3P23-RNA5SP281	9	31909373	T	{'ENSG00000235148', 'ENSG00000252313'}
rs71523453	G	HMGB3P23-RNA5SP281	9	31949404	T	{'ENSG00000235148', 'ENSG00000252313'}
rs60842798	A	HMGB3P23-RNA5SP281	9	31999039	G	{'ENSG00000235148', 'ENSG00000252313'}
rs12236111	A	HMGB3P23-RNA5SP281	9	32017704	G	{'ENSG00000235148', 'ENSG00000252313'}
rs10511893	G	HMGB3P23-RNA5SP281	9	32018100	T	{'ENSG00000235148', 'ENSG00000252313'}
rs62548497	A	HMGB3P23-RNA5SP281	9	32021306	G	{'ENSG00000235148', 'ENSG00000252313'}
rs2375816	C	HMGB3P23-RNA5SP281	9	32025722	T	{'ENSG00000235148', 'ENSG00000252313'}
rs10970703	A	HMGB3P23-RNA5SP281	9	32043859	C	{'ENSG00000235148', 'ENSG00000252313'}
rs12236060	A	HMGB3P23-RNA5SP281	9	32047408	G	{'ENSG00000235148', 'ENSG00000252313'}
rs62572682	C	HMGB3P23-RNA5SP281	9	32121084	T	{'ENSG00000235148', 'ENSG00000252313'}
rs151167406	A	HMGB3P23-RNA5SP281	9	32123921	C	{'ENSG00000235148', 'ENSG00000252313'}
rs78167287	C	HMGB3P23-RNA5SP281	9	32175433	T	{'ENSG00000235148', 'ENSG00000252313'}
rs117958622	A	HMGB3P23-RNA5SP281	9	32219857	G	{'ENSG00000235148', 'ENSG00000252313'}
rs10124914	C	HMGB3P23-RNA5SP281	9	32260509	T	{'ENSG00000235148', 'ENSG00000252313'}
rs10118902	A	HMGB3P23-RNA5SP281	9	32260955	C	{'ENSG00000235148', 'ENSG00000252313'}
rs7019808	A	HMGB3P23-RNA5SP281	9	32270114	G	{'ENSG00000235148', 'ENSG00000252313'}
rs7848758	C	HMGB3P23-RNA5SP281	9	32270663	T	{'ENSG00000235148', 'ENSG00000252313'}
rs7848926	A	HMGB3P23-RNA5SP281	9	32270879	G	{'ENSG00000235148', 'ENSG00000252313'}
rs7024902	A	HMGB3P23-RNA5SP281	9	32271795	C	{'ENSG00000235148', 'ENSG00000252313'}
rs10813780	A	HMGB3P23-RNA5SP281	9	32272987	G	{'ENSG00000235148', 'ENSG00000252313'}
rs58885904	A	HMGB3P23-RNA5SP281	9	32272990	C	{'ENSG00000235148', 'ENSG00000252313'}
rs12376961	A	HMGB3P23-RNA5SP281	9	32283179	G	{'ENSG00000235148', 'ENSG00000252313'}
rs10813783	A	HMGB3P23-RNA5SP281	9	32283766	G	{'ENSG00000235148', 'ENSG00000252313'}
rs12378480	A	HMGB3P23-RNA5SP281	9	32287081	G	{'ENSG00000235148', 'ENSG00000252313'}
rs10758128	G	RNA5SP281-SLC25A5P8	9	32304441	T	{'ENSG00000225347', 'ENSG00000252313'}
rs10813788	A	RNA5SP281-SLC25A5P8	9	32304920	G	{'ENSG00000225347', 'ENSG00000252313'}
rs1331231	A	RNA5SP281-SLC25A5P8	9	32305904	C	{'ENSG00000225347', 'ENSG00000252313'}
rs2376129	G	RNA5SP281-SLC25A5P8	9	32307768	A	{'ENSG00000225347', 'ENSG00000252313'}
rs12350261	G	RNA5SP281-SLC25A5P8	9	32308918	T	{'ENSG00000225347', 'ENSG00000252313'}
rs913758	C	RNA5SP281-SLC25A5P8	9	32309952	T	{'ENSG00000225347', 'ENSG00000252313'}
rs913759	A	RNA5SP281-SLC25A5P8	9	32310074	G	{'ENSG00000225347', 'ENSG00000252313'}
rs12348527	A	RNA5SP281-SLC25A5P8	9	32310695	G	{'ENSG00000225347', 'ENSG00000252313'}
rs10970915	A	RNA5SP281-SLC25A5P8	9	32312256	G	{'ENSG00000225347', 'ENSG00000252313'}
rs10046903	A	RNA5SP281-SLC25A5P8	9	32313738	G	{'ENSG00000225347', 'ENSG00000252313'}
rs10970916	A	RNA5SP281-SLC25A5P8	9	32313807	G	{'ENSG00000225347', 'ENSG00000252313'}
rs10758131	A	RNA5SP281-SLC25A5P8	9	32314308	G	{'ENSG00000225347', 'ENSG00000252313'}
rs2150636	A	RNA5SP281-SLC25A5P8	9	32314554	C	{'ENSG00000225347', 'ENSG00000252313'}
rs17289627	A	DDX58	9	32484577	G	ENSG00000107201
rs72710672	A	DDX58	9	32490372	G	ENSG00000107201
rs112006748	C	DDX58-TOPORS	9	32532854	T	{'ENSG00000203543', 'ENSG00000235453', 'ENSG00000107201', 'ENSG00000203542', 'ENSG00000197579'}
rs62572261	A	AL353671.2	9	32545774	G	ENSG00000203543
rs77345657	A	NDUFB6-TAF1L	9	32623707	G	{'ENSG00000223440', 'ENSG00000232303', 'ENSG00000256239', 'ENSG00000241043', 'ENSG00000122728', 'ENSG00000203659', 'ENSG00000214006', 'ENSG00000165264'}
rs72712942	A	TAF1L	9	32640430	C	ENSG00000122728
rs75530067	A	RP11-555J4.3	9	32645110	G	ENSG00000230516
rs76788014	A	RP11-555J4.3	9	32649126	G	ENSG00000230516
rs62542072	C	RP11-562M8.4	9	32921176	T	ENSG00000223807
rs10813918	C	APTX	9	32996370	T	ENSG00000137074
rs77871808	C	DNAJA1	9	33025324	T	ENSG00000086061
rs2274765	A	SMU1	9	33057844	G	ENSG00000122692
rs12377812	C	SMU1	9	33058235	T	ENSG00000122692
rs12377828	G	SMU1	9	33058246	T	ENSG00000122692
rs78249672	C	SMU1	9	33058461	T	ENSG00000122692
rs78341624	A	SMU1	9	33058705	C	ENSG00000122692
rs1537041	C	SMU1	9	33060416	T	ENSG00000122692
rs1537039	A	SMU1	9	33061716	G	ENSG00000122692
rs13290323	A	SMU1	9	33062291	G	ENSG00000122692
rs10971379	A	SMU1	9	33064930	G	ENSG00000122692
rs12156451	A	SMU1	9	33066138	G	ENSG00000122692
rs13289835	C	SMU1	9	33069181	T	ENSG00000122692
rs76124374	A	SMU1	9	33075220	G	ENSG00000122692
rs7341879	A	SMU1-B4GALT1	9	33083731	G	{'ENSG00000086062', 'ENSG00000233554', 'ENSG00000122692', 'ENSG00000222169'}
rs10971395	A	SMU1-B4GALT1	9	33084974	C	{'ENSG00000086062', 'ENSG00000233554', 'ENSG00000122692', 'ENSG00000222169'}
rs12237663	A	SMU1-B4GALT1	9	33085014	G	{'ENSG00000086062', 'ENSG00000233554', 'ENSG00000122692', 'ENSG00000222169'}
rs73478868	C	SMU1-B4GALT1	9	33085277	T	{'ENSG00000086062', 'ENSG00000233554', 'ENSG00000122692', 'ENSG00000222169'}
rs113852362	A	SMU1-B4GALT1	9	33085636	G	{'ENSG00000086062', 'ENSG00000233554', 'ENSG00000122692', 'ENSG00000222169'}
rs2774271	A	SMU1-B4GALT1	9	33098772	G	{'ENSG00000086062', 'ENSG00000233554', 'ENSG00000122692', 'ENSG00000222169'}
rs10813951	A	B4GALT1	9	33128021	G	ENSG00000086062
rs3780486	C	B4GALT1	9	33139453	T	ENSG00000086062
rs7868663	A	B4GALT1	9	33141229	G	ENSG00000086062
rs3824458	C	B4GALT1	9	33144809	T	ENSG00000086062
rs3780480	G	RP11-326F20.5	9	33163486	T	ENSG00000233554
rs10758195	C	RNU4ATAC15P	9	33174587	T	ENSG00000252224
rs28517717	C	RP11-326F20.5	9	33179451	T	ENSG00000233554
rs10971438	A	RP11-326F20.5	9	33180308	G	ENSG00000233554
rs12237245	A	RP11-311H10.4-AQP3	9	33419091	G	{'ENSG00000165272', 'ENSG00000223678'}
rs10738913	A	RP11-311H10.4-AQP3	9	33419598	G	{'ENSG00000165272', 'ENSG00000223678'}
rs10758201	G	RP11-311H10.4-AQP3	9	33419770	T	{'ENSG00000165272', 'ENSG00000223678'}
rs7048934	A	RP11-311H10.4-AQP3	9	33426138	G	{'ENSG00000165272', 'ENSG00000223678'}
rs7018548	A	RP11-311H10.4-AQP3	9	33426434	G	{'ENSG00000165272', 'ENSG00000223678'}
rs148044027	C	RP11-311H10.4-AQP3	9	33427991	T	{'ENSG00000165272', 'ENSG00000223678'}
rs7855701	C	RP11-311H10.4-AQP3	9	33428842	T	{'ENSG00000165272', 'ENSG00000223678'}
rs6476409	A	RP11-311H10.4-AQP3	9	33434032	G	{'ENSG00000165272', 'ENSG00000223678'}
rs7030838	C	RP11-311H10.4-AQP3	9	33434793	T	{'ENSG00000165272', 'ENSG00000223678'}
rs11787797	A	RP11-311H10.4-AQP3	9	33436049	G	{'ENSG00000165272', 'ENSG00000223678'}
rs35787382	C	AQP3	9	33439260	T	ENSG00000165272
rs144474485	A	NOL6	9	33460073	G	ENSG00000165271
rs3739678	C	NOL6	9	33462471	T	ENSG00000165271
rs113312661	C	NOL6	9	33477314	T	ENSG00000165271
rs10814021	C	TRBV24OR9-2	9	33651522	T	ENSG00000215206
rs855446	A	TRBV24OR9-2-TRBV25OR9-2	9	33655657	G	{'ENSG00000240215', 'ENSG00000215206'}
rs4879725	C	TRBV24OR9-2-TRBV25OR9-2	9	33655990	T	{'ENSG00000240215', 'ENSG00000215206'}
rs10971627	C	TRBV25OR9-2	9	33657523	T	ENSG00000240215
rs860615	C	RP11-384P7.7-RP11-384P7.5	9	33711711	T	{'ENSG00000260947', 'ENSG00000227301'}
rs861299	A	RP11-384P7.7-RP11-384P7.5	9	33713591	G	{'ENSG00000260947', 'ENSG00000227301'}
rs2790727	C	RP11-384P7.6	9	33730156	T	ENSG00000233776
rs12553990	A	RP11-384P7.6	9	33731216	G	ENSG00000233776
rs1856179	A	PRSS3	9	33764524	G	ENSG00000010438
rs10758228	A	PRSS3	9	33767356	G	ENSG00000010438
rs10814045	A	PRSS3	9	33767517	G	ENSG00000010438
rs3843935	C	TRBV29OR9-2	9	33787871	T	ENSG00000223394
rs216347	A	PRSS3	9	33800406	G	ENSG00000010438
rs10814051	C	UBE2R2	9	33853525	T	ENSG00000107341
rs79670370	A	UBAP2	9	33951159	C	ENSG00000137073
rs62558837	A	RN7SKP114-RP11-537H15.3	9	34065392	C	{'ENSG00000228352', 'ENSG00000222259', 'ENSG00000198876'}
rs28816409	A	RN7SKP114-RP11-537H15.3	9	34077160	G	{'ENSG00000228352', 'ENSG00000222259', 'ENSG00000198876'}
rs62560863	C	RP11-537H15.3	9	34081331	T	ENSG00000228352
rs4879738	C	RP11-537H15.3	9	34082968	T	ENSG00000228352
rs57963268	C	DCAF12	9	34132119	T	ENSG00000198876
rs4878554	C	RP11-537H15.4-AL353662.3	9	34151134	T	{'ENSG00000239392', 'ENSG00000203513'}
rs4878555	C	RP11-537H15.4-AL353662.3	9	34151186	T	{'ENSG00000239392', 'ENSG00000203513'}
rs10971956	G	RP11-537H15.4-AL353662.3	9	34151280	T	{'ENSG00000239392', 'ENSG00000203513'}
rs13283064	C	RP11-537H15.4-AL353662.3	9	34152464	T	{'ENSG00000239392', 'ENSG00000203513'}
rs62556562	C	UBAP1	9	34181554	T	ENSG00000165006
rs2769705	C	UBAP1	9	34181651	T	ENSG00000165006
rs10971980	C	UBAP1	9	34185388	T	ENSG00000165006
rs146875852	A	RP11-571F15.2	9	34189016	G	ENSG00000227383
rs35570345	C	Y_RNA	9	34195583	T	ENSG00000200141
rs62556566	C	Y_RNA	9	34195890	T	ENSG00000200141
rs62556568	C	Y_RNA	9	34198700	T	ENSG00000200141
rs62556569	C	AL353662.2	9	34200152	T	ENSG00000203512
rs4879759	C	RNA5SP282	9	34207275	T	ENSG00000252164
rs35910299	G	UBAP1	9	34212790	T	ENSG00000165006
rs17258212	C	UBAP1	9	34224285	T	ENSG00000165006
rs35808726	G	UBAP1	9	34233633	T	ENSG00000165006
rs10972031	C	KIF24	9	34268702	T	ENSG00000186638
rs2890545	C	KIF24	9	34277053	T	ENSG00000186638
rs10972038	A	RNU2-50P	9	34283306	G	ENSG00000222426
rs6476442	G	RNU2-50P	9	34286486	T	ENSG00000222426
rs7039474	C	AL353662.4	9	34299264	T	ENSG00000266881
rs7021100	C	KIF24	9	34307722	T	ENSG00000186638
rs12375518	C	SERPINH1P1	9	34314383	T	ENSG00000229207
rs11791612	A	SERPINH1P1	9	34314801	G	ENSG00000229207
rs60277674	G	SERPINH1P1	9	34318289	T	ENSG00000229207
rs16935533	A	NUDT2	9	34326983	G	ENSG00000164978
rs10972063	A	NUDT2	9	34336342	G	ENSG00000164978
rs7848667	A	NUDT2	9	34340949	G	ENSG00000164978
rs56141384	C	KIAA1161	9	34374191	T	ENSG00000164976
rs10814107	A	KIAA1161	9	34374588	G	ENSG00000164976
rs4310287	A	KIAA1161	9	34374979	G	ENSG00000164976
rs80080803	A	KIAA1161	9	34375899	C	ENSG00000164976
rs150282669	C	KIAA1161	9	34377061	T	ENSG00000164976
rs145776879	C	FAM219A	9	34407031	T	ENSG00000164970
rs35051460	C	FAM219A	9	34447340	T	ENSG00000164970
rs57324697	C	CNTFR	9	34580526	T	ENSG00000122756
rs7020310	A	CNTFR-AS1	9	34583962	G	ENSG00000237159
rs11790474	C	CNTFR-AS1	9	34585848	T	ENSG00000237159
rs10814125	A	CNTFR-RPP25L	9	34596678	G	{'ENSG00000122756', 'ENSG00000164967', 'ENSG00000237159'}
rs10972162	G	CNTFR-RPP25L	9	34600759	T	{'ENSG00000122756', 'ENSG00000164967', 'ENSG00000237159'}
rs7865283	A	DCTN3	9	34615800	G	ENSG00000137100
rs3802427	C	DCTN3	9	34618641	T	ENSG00000137100
rs10972173	A	DCTN3	9	34623338	G	ENSG00000137100
rs4879813	A	SIGMAR1	9	34642653	C	ENSG00000147955
rs913835	A	RP11-195F19.5	9	34664488	G	ENSG00000187186
rs913836	C	RP11-195F19.5	9	34664672	T	ENSG00000187186
rs1329841	A	FAM205A-FAM205B	9	34785381	G	{'ENSG00000257198', 'ENSG00000205108'}
rs10972226	C	FAM205A-FAM205B	9	34786068	T	{'ENSG00000257198', 'ENSG00000205108'}
rs277600	A	FAM205A-FAM205B	9	34788846	C	{'ENSG00000257198', 'ENSG00000205108'}
rs117249715	A	FAM205A-FAM205B	9	34794284	G	{'ENSG00000257198', 'ENSG00000205108'}
rs10814152	A	FAM205A-FAM205B	9	34794590	G	{'ENSG00000257198', 'ENSG00000205108'}
rs117211838	C	FAM205A-FAM205B	9	34798604	T	{'ENSG00000257198', 'ENSG00000205108'}
rs10814155	G	FAM205A-FAM205B	9	34800145	T	{'ENSG00000257198', 'ENSG00000205108'}
rs1806530	G	FAM205A-FAM205B	9	34815932	T	{'ENSG00000257198', 'ENSG00000205108'}
rs66548693	C	FAM205A-FAM205B	9	34816459	T	{'ENSG00000257198', 'ENSG00000205108'}
rs10972235	A	FAM205A-FAM205B	9	34817905	G	{'ENSG00000257198', 'ENSG00000205108'}
rs4554562	C	FAM205A-FAM205B	9	34819395	T	{'ENSG00000257198', 'ENSG00000205108'}
rs10972237	C	FAM205A-FAM205B	9	34822915	T	{'ENSG00000257198', 'ENSG00000205108'}
rs949858	G	FAM205A-FAM205B	9	34824243	T	{'ENSG00000257198', 'ENSG00000205108'}
rs147274634	C	FAM205A-FAM205B	9	34825100	T	{'ENSG00000257198', 'ENSG00000205108'}
rs4008438	C	FAM205B-FAM205CP	9	34856897	T	{'ENSG00000257198', 'ENSG00000187791'}
rs1566597	A	FAM205B-FAM205CP	9	34866184	G	{'ENSG00000257198', 'ENSG00000187791'}
rs10814174	C	FAM205B-FAM205CP	9	34871774	T	{'ENSG00000257198', 'ENSG00000187791'}
rs12001305	A	FAM205CP-GLULP4	9	34903675	G	{'ENSG00000178723', 'ENSG00000187791'}
rs72505708	A	RP11-182N22.7	9	35150846	G	ENSG00000215198
rs73497383	A	UNC13B	9	35198209	G	ENSG00000198722
rs7849264	C	UNC13B	9	35203883	T	ENSG00000198722
rs73497387	A	UNC13B	9	35205358	G	ENSG00000198722
rs12346113	C	UNC13B	9	35208152	T	ENSG00000198722
rs12348402	A	UNC13B	9	35213086	C	ENSG00000198722
rs10972384	A	UNC13B	9	35216940	G	ENSG00000198722
rs73499316	A	UNC13B	9	35244300	G	ENSG00000198722
rs144129644	A	UNC13B	9	35247385	G	ENSG00000198722
rs12350361	C	UNC13B	9	35262564	T	ENSG00000198722
rs10972414	C	UNC13B	9	35263407	T	ENSG00000198722
rs2039767	C	RP11-331F9.3	9	35638955	T	ENSG00000231393
rs1832537	C	RP11-331F9.4	9	35645120	T	ENSG00000227933
rs2153240	A	CD72	9	35648008	G	ENSG00000137101
rs10814292	G	NDUFA5P4-HRCT1	9	35894289	T	{'ENSG00000233659', 'ENSG00000196196'}
rs7020600	G	OR2S2-YBX1P10	9	35963836	T	{'ENSG00000122718', 'ENSG00000213866'}
rs7020426	A	OR2S2-YBX1P10	9	35963958	G	{'ENSG00000122718', 'ENSG00000213866'}
rs6476499	C	OR2S2-YBX1P10	9	35964627	T	{'ENSG00000122718', 'ENSG00000213866'}
rs10972646	A	OR2S2-YBX1P10	9	35965921	C	{'ENSG00000122718', 'ENSG00000213866'}
rs10758337	A	YBX1P10	9	35968356	G	ENSG00000213866
rs7026898	A	YBX1P10	9	35970204	G	ENSG00000213866
rs10972655	A	YBX1P10	9	35970686	G	ENSG00000213866
rs12347782	A	YBX1P10-OR13C6P	9	35980473	C	{'ENSG00000179443', 'ENSG00000213866'}
rs7025036	A	YBX1P10-OR13C6P	9	35982077	C	{'ENSG00000179443', 'ENSG00000213866'}
rs10814319	A	OR2S1P	9	36014804	G	ENSG00000228307
rs118029473	C	OR2AM1P	9	36026293	T	ENSG00000236110
rs4878640	C	RECK	9	36126723	T	ENSG00000122707
rs13292010	C	RECK	9	36127159	T	ENSG00000122707
rs10972752	C	RECK-GLIPR2	9	36131373	T	{'ENSG00000122694', 'ENSG00000122707'}
rs10758346	C	GLIPR2	9	36132850	T	ENSG00000122694
rs10814356	C	CLTA	9	36195699	T	ENSG00000122705
rs75987339	A	CLTA	9	36200885	G	ENSG00000122705
rs7041383	C	CLTA	9	36204912	T	ENSG00000122705
rs28576111	C	GNE	9	36223801	T	ENSG00000159921
rs4878646	A	GNE	9	36248825	G	ENSG00000159921
rs13299891	G	CLTA	9	36294118	T	ENSG00000122705
rs79418381	G	HMGB3P24-RNF38	9	36325964	T	{'ENSG00000215283', 'ENSG00000137075'}
rs10972881	C	RNF38	9	36394039	T	ENSG00000137075
rs10758390	C	MELK-MIR4475	9	36697962	T	{'ENSG00000266255', 'ENSG00000165304'}
rs11789816	A	MELK-MIR4475	9	36719564	G	{'ENSG00000266255', 'ENSG00000165304'}
rs10758406	A	MIR4540	9	36860777	G	ENSG00000264922
rs10814491	C	PAX5	9	36969591	T	ENSG00000196092
rs7025931	A	PAX5	9	36973908	G	ENSG00000196092
rs10973154	A	PAX5	9	36984900	G	ENSG00000196092
rs28657909	G	PAX5	9	36986532	T	ENSG00000196092
rs111840371	C	PAX5	9	36986648	T	ENSG00000196092
rs12001337	C	RP11-297B17.3	9	36998197	T	ENSG00000250850
rs7030813	C	RP11-297B17.3	9	36999369	T	ENSG00000250850
rs12002007	C	RP11-297B17.3	9	36999753	T	ENSG00000250850
rs77593611	A	PAX5	9	37007536	C	ENSG00000196092
rs12682901	A	RP11-297B17.3	9	37010116	G	ENSG00000250850
rs7031259	C	PAX5	9	37020950	T	ENSG00000196092
rs116615314	C	RP11-397D12.4-GRHPR	9	37399559	T	{'ENSG00000137106', 'ENSG00000236156', 'ENSG00000224648'}
rs75688176	A	RP11-397D12.4-GRHPR	9	37400438	G	{'ENSG00000137106', 'ENSG00000236156', 'ENSG00000224648'}
rs308512	C	RP11-397D12.4-GRHPR	9	37403740	T	{'ENSG00000137106', 'ENSG00000236156', 'ENSG00000224648'}
rs62534393	A	POLR1E	9	37482762	G	ENSG00000137054
rs4345649	C	RP11-405L18.4	9	37487105	T	ENSG00000230188
rs7031565	A	RP11-613M10.9	9	37622927	C	ENSG00000255872
rs7026841	C	RP11-613M10.9	9	37628858	T	ENSG00000255872
rs7863648	C	RAB1C	9	37641016	T	ENSG00000233111
rs2182317	G	RAB1C	9	37641851	T	ENSG00000233111
rs72741810	A	RP11-613M10.9	9	37642621	G	ENSG00000255872
rs4878165	G	RP11-613M10.9	9	37643586	T	ENSG00000255872
rs62534439	C	RP11-613M10.9	9	37644719	T	ENSG00000255872
rs1325917	C	FRMPD1	9	37646194	T	ENSG00000070601
rs4878713	A	RP11-613M10.9	9	37656743	G	ENSG00000255872
rs62534449	A	RN7SKP171	9	37658648	C	ENSG00000201287
rs7869677	A	RN7SKP171	9	37660550	G	ENSG00000201287
rs62534455	A	RN7SKP171	9	37664270	G	ENSG00000201287
rs12342575	G	RN7SKP171	9	37664832	T	ENSG00000201287
rs62534457	A	RN7SKP171	9	37665573	G	ENSG00000201287
rs62533864	C	FRMPD1	9	37667312	T	ENSG00000070601
rs1001206	C	FRMPD1	9	37668618	T	ENSG00000070601
rs16934348	C	FRMPD1	9	37669501	T	ENSG00000070601
rs4878169	A	RP11-613M10.9	9	37671654	G	ENSG00000255872
rs10125603	C	RP11-613M10.9	9	37723592	T	ENSG00000255872
rs77595922	C	RP11-613M10.9	9	37725458	T	ENSG00000255872
rs72724140	C	RP11-613M10.9	9	37725713	A	ENSG00000255872
rs1726409	G	DCAF10	9	37855696	T	ENSG00000122741
rs1747618	C	DCAF10	9	37855697	T	ENSG00000122741
rs776007	G	RP11-613M10.9	9	37921932	T	ENSG00000255872
rs776009	A	RP11-613M10.9	9	37928488	G	ENSG00000255872
rs1082864	A	RNU7-124P	9	37932125	G	ENSG00000251745
rs77163308	C	RNU7-124P	9	37937616	T	ENSG00000251745
rs776019	G	RNU7-124P	9	37939673	T	ENSG00000251745
rs776017	A	RNU7-124P	9	37941303	G	ENSG00000251745
rs10758463	C	RP11-613M10.9	9	37952230	T	ENSG00000255872
rs3861003	A	RP11-613M10.9	9	37952631	G	ENSG00000255872
rs7036483	A	RP11-613M10.9	9	37972165	G	ENSG00000255872
rs7036836	A	RP11-613M10.9	9	37972400	G	ENSG00000255872
rs6476668	C	RP11-613M10.9	9	37975104	T	ENSG00000255872
rs4878726	C	RP11-613M10.9	9	37975555	T	ENSG00000255872
rs10738990	C	RP11-613M10.9	9	37975921	T	ENSG00000255872
rs6476669	C	RP11-613M10.9	9	37976663	T	ENSG00000255872
rs2243401	C	RP11-613M10.9	9	37977990	T	ENSG00000255872
rs870410	C	RP11-613M10.9	9	37978583	T	ENSG00000255872
rs2266012	C	RP11-613M10.9	9	37979857	T	ENSG00000255872
rs2244731	C	RP11-613M10.9	9	37982916	T	ENSG00000255872
rs2244712	C	RP11-613M10.9	9	37983442	T	ENSG00000255872
rs943937	C	RP11-613M10.9	9	37983657	T	ENSG00000255872
rs943938	C	RP11-613M10.9	9	37983770	T	ENSG00000255872
rs10814638	A	RP11-613M10.9	9	37997787	G	ENSG00000255872
rs4878729	A	RP11-613M10.9	9	37998489	G	ENSG00000255872
rs4878730	A	RP11-613M10.9	9	37998754	G	ENSG00000255872
rs4878731	A	RP11-613M10.9	9	37999037	G	ENSG00000255872
rs16934708	C	RP11-613M10.9	9	38000647	T	ENSG00000255872
rs60510358	C	RP11-613M10.9	9	38001902	T	ENSG00000255872
rs12380890	A	RP11-613M10.9	9	38002256	G	ENSG00000255872
rs2381773	G	RP11-613M10.9	9	38003662	T	ENSG00000255872
rs56268063	A	RP11-613M10.9	9	38004145	C	ENSG00000255872
rs7036516	C	RP11-613M10.9	9	38009406	T	ENSG00000255872
rs4878733	C	RP11-613M10.9	9	38010025	T	ENSG00000255872
rs10973641	C	RP11-613M10.9	9	38025225	T	ENSG00000255872
rs1887882	A	RP11-613M10.9	9	38033456	G	ENSG00000255872
rs62536869	C	RP11-613M10.9	9	38034678	T	ENSG00000255872
rs4878178	C	RP11-613M10.9	9	38037086	T	ENSG00000255872
rs3763638	G	RP11-613M10.9	9	38037852	T	ENSG00000255872
rs7044992	A	RP11-613M10.9	9	38039925	G	ENSG00000255872
rs7025303	C	RP11-613M10.9	9	38040095	T	ENSG00000255872
rs943941	A	RP11-613M10.9	9	38058302	G	ENSG00000255872
rs7866987	A	RP11-613M10.9	9	38061100	G	ENSG00000255872
rs4468017	C	SHB-U8	9	38077278	T	{'ENSG00000251745', 'ENSG00000107338', 'ENSG00000200026'}
rs16934775	C	SHB-U8	9	38106029	T	{'ENSG00000251745', 'ENSG00000107338', 'ENSG00000200026'}
rs10814655	C	SHB-U8	9	38108743	T	{'ENSG00000251745', 'ENSG00000107338', 'ENSG00000200026'}
rs10814656	C	SHB-U8	9	38108957	T	{'ENSG00000251745', 'ENSG00000107338', 'ENSG00000200026'}
rs7033485	A	SHB-U8	9	38119872	G	{'ENSG00000251745', 'ENSG00000107338', 'ENSG00000200026'}
rs7033592	A	SHB-U8	9	38119900	C	{'ENSG00000251745', 'ENSG00000107338', 'ENSG00000200026'}
rs10738993	A	SHB-U8	9	38120621	G	{'ENSG00000251745', 'ENSG00000107338', 'ENSG00000200026'}
rs7859095	C	SHB-U8	9	38124273	T	{'ENSG00000251745', 'ENSG00000107338', 'ENSG00000200026'}
rs2890799	C	snoU13	9	38189444	T	ENSG00000238313
rs10973697	A	snoU13	9	38190523	G	ENSG00000238313
rs10973698	C	snoU13	9	38190561	T	ENSG00000238313
rs11790561	A	snoU13-RP11-113O24.3	9	38196323	G	{'ENSG00000223716', 'ENSG00000238313'}
rs10124828	C	snoU13-RP11-113O24.3	9	38196746	T	{'ENSG00000223716', 'ENSG00000238313'}
rs7861055	A	snoU13-RP11-113O24.3	9	38197033	G	{'ENSG00000223716', 'ENSG00000238313'}
rs10125515	C	snoU13-RP11-113O24.3	9	38197079	T	{'ENSG00000223716', 'ENSG00000238313'}
rs2810748	A	snoU13-RP11-113O24.3	9	38199265	G	{'ENSG00000223716', 'ENSG00000238313'}
rs2585666	C	snoU13-RP11-113O24.3	9	38199494	T	{'ENSG00000223716', 'ENSG00000238313'}
rs2810745	A	snoU13-RP11-113O24.3	9	38200532	G	{'ENSG00000223716', 'ENSG00000238313'}
rs13290293	A	ALDH1B1	9	38387865	G	ENSG00000137124
rs2073478	G	ALDH1B1	9	38396065	T	ENSG00000137124
rs112109946	A	RP13-198D9.3-RNU6-765P	9	38659593	G	{'ENSG00000237557', 'ENSG00000252725'}
rs11144639	A	PIP5K1B	9	71597426	C	ENSG00000107242
rs149151663	A	TJP2	9	71775001	G	ENSG00000119139
rs6559379	C	TJP2	9	71851483	T	ENSG00000119139
rs2282334	C	AL358113.1	9	71866442	T	ENSG00000269295
rs3737175	G	RP11-548B3.3	9	72047337	T	ENSG00000243888
rs76597739	C	RP11-470P21.2	9	72086337	T	ENSG00000229312
rs10867620	C	APBA1	9	72091929	T	ENSG00000107282
rs2161056	A	APBA1	9	72229395	G	ENSG00000107282
rs72719036	A	APBA1	9	72236131	C	ENSG00000107282
rs10122794	G	RP11-109D9.4-PTAR1	9	72311669	T	{'ENSG00000188647', 'ENSG00000261447'}
rs10118634	A	PTAR1	9	72355571	G	ENSG00000188647
rs7023462	C	PTAR1	9	72359318	T	ENSG00000188647
rs1536994	A	PTAR1	9	72379547	G	ENSG00000188647
rs1536993	C	PTAR1-C9orf135-AS1	9	72383476	T	{'ENSG00000225626', 'ENSG00000188647'}
rs10868056	G	PTAR1-C9orf135-AS1	9	72389375	T	{'ENSG00000225626', 'ENSG00000188647'}
rs4744938	C	PTAR1-C9orf135-AS1	9	72397662	T	{'ENSG00000225626', 'ENSG00000188647'}
rs7019451	A	PTAR1-C9orf135-AS1	9	72426847	G	{'ENSG00000225626', 'ENSG00000188647'}
rs10124812	C	C9orf135	9	72432080	T	ENSG00000204711
rs71483570	A	C9orf135-MAMDC2	9	72568451	C	{'ENSG00000204706', 'ENSG00000204711', 'ENSG00000268364', 'ENSG00000236801', 'ENSG00000165072', 'ENSG00000241174', 'ENSG00000222465'}
rs931500	C	C9orf135-MAMDC2	9	72601987	T	{'ENSG00000204706', 'ENSG00000204711', 'ENSG00000268364', 'ENSG00000236801', 'ENSG00000165072', 'ENSG00000241174', 'ENSG00000222465'}
rs7026154	C	C9orf135-MAMDC2	9	72608158	T	{'ENSG00000204706', 'ENSG00000204711', 'ENSG00000268364', 'ENSG00000236801', 'ENSG00000165072', 'ENSG00000241174', 'ENSG00000222465'}
rs10868358	G	C9orf135-MAMDC2	9	72611680	T	{'ENSG00000204706', 'ENSG00000204711', 'ENSG00000268364', 'ENSG00000236801', 'ENSG00000165072', 'ENSG00000241174', 'ENSG00000222465'}
rs953372	A	C9orf135-MAMDC2	9	72615869	G	{'ENSG00000204706', 'ENSG00000204711', 'ENSG00000268364', 'ENSG00000236801', 'ENSG00000165072', 'ENSG00000241174', 'ENSG00000222465'}
rs7863229	A	C9orf135-MAMDC2	9	72618963	C	{'ENSG00000204706', 'ENSG00000204711', 'ENSG00000268364', 'ENSG00000236801', 'ENSG00000165072', 'ENSG00000241174', 'ENSG00000222465'}
rs4256644	G	C9orf135-MAMDC2	9	72620513	T	{'ENSG00000204706', 'ENSG00000204711', 'ENSG00000268364', 'ENSG00000236801', 'ENSG00000165072', 'ENSG00000241174', 'ENSG00000222465'}
rs11141260	A	C9orf135-MAMDC2	9	72627422	G	{'ENSG00000204706', 'ENSG00000204711', 'ENSG00000268364', 'ENSG00000236801', 'ENSG00000165072', 'ENSG00000241174', 'ENSG00000222465'}
rs3015176	C	MAMDC2	9	72695529	T	ENSG00000165072
rs11142462	A	KLF9-TRPM3	9	73084410	G	{'ENSG00000207935', 'ENSG00000083067', 'ENSG00000223966', 'ENSG00000119138', 'ENSG00000272232', 'ENSG00000224437', 'ENSG00000232086'}
rs11142464	G	KLF9-TRPM3	9	73089662	T	{'ENSG00000207935', 'ENSG00000083067', 'ENSG00000223966', 'ENSG00000119138', 'ENSG00000272232', 'ENSG00000224437', 'ENSG00000232086'}
rs11142465	A	KLF9-TRPM3	9	73090916	G	{'ENSG00000207935', 'ENSG00000083067', 'ENSG00000223966', 'ENSG00000119138', 'ENSG00000272232', 'ENSG00000224437', 'ENSG00000232086'}
rs1556739	G	KLF9-TRPM3	9	73095674	T	{'ENSG00000207935', 'ENSG00000083067', 'ENSG00000223966', 'ENSG00000119138', 'ENSG00000272232', 'ENSG00000224437', 'ENSG00000232086'}
rs10868843	A	KLF9-TRPM3	9	73119715	G	{'ENSG00000207935', 'ENSG00000083067', 'ENSG00000223966', 'ENSG00000119138', 'ENSG00000272232', 'ENSG00000224437', 'ENSG00000232086'}
rs77248627	C	KLF9-TRPM3	9	73123163	T	{'ENSG00000207935', 'ENSG00000083067', 'ENSG00000223966', 'ENSG00000119138', 'ENSG00000272232', 'ENSG00000224437', 'ENSG00000232086'}
rs7867679	G	KLF9-TRPM3	9	73131178	T	{'ENSG00000207935', 'ENSG00000083067', 'ENSG00000223966', 'ENSG00000119138', 'ENSG00000272232', 'ENSG00000224437', 'ENSG00000232086'}
rs116940302	C	KLF9-TRPM3	9	73137409	T	{'ENSG00000207935', 'ENSG00000083067', 'ENSG00000223966', 'ENSG00000119138', 'ENSG00000272232', 'ENSG00000224437', 'ENSG00000232086'}
rs76767441	G	KLF9-TRPM3	9	73138748	T	{'ENSG00000207935', 'ENSG00000083067', 'ENSG00000223966', 'ENSG00000119138', 'ENSG00000272232', 'ENSG00000224437', 'ENSG00000232086'}
rs79671656	C	TRPM3	9	73139043	T	ENSG00000083067
rs76794417	C	TRPM3	9	73142838	T	ENSG00000083067
rs74779742	C	TRPM3	9	73147267	T	ENSG00000083067
rs112234595	A	TRPM3	9	73153401	G	ENSG00000083067
rs76412441	C	TRPM3	9	73157715	T	ENSG00000083067
rs17055308	C	TRPM3	9	73176305	T	ENSG00000083067
rs79265904	G	TRPM3	9	73177126	T	ENSG00000083067
rs17055309	C	TRPM3	9	73180125	T	ENSG00000083067
rs2309744	C	TRPM3	9	73180283	T	ENSG00000083067
rs17055314	A	TRPM3	9	73183420	G	ENSG00000083067
rs10780951	C	Metazoa_SRP	9	73193537	T	ENSG00000272232
rs4744604	C	TRPM3	9	73199483	T	ENSG00000083067
rs7865858	A	TRPM3	9	73204431	G	ENSG00000083067
rs12682832	A	TRPM3	9	73220691	G	ENSG00000083067
rs11142508	C	TRPM3	9	73231662	T	ENSG00000083067
rs11142511	G	TRPM3	9	73234776	T	ENSG00000083067
rs4745035	C	TRPM3	9	73375005	T	ENSG00000083067
rs79871072	A	TRPM3	9	73437437	G	ENSG00000083067
rs579587	C	TRPM3	9	73438011	T	ENSG00000083067
rs4478638	C	TRPM3	9	73480083	T	ENSG00000083067
rs1609625	A	TRPM3	9	73492966	G	ENSG00000083067
rs17556762	A	TRPM3	9	73493053	G	ENSG00000083067
rs78257060	G	TRPM3	9	73499484	T	ENSG00000083067
rs12346989	A	TRPM3	9	73516405	G	ENSG00000083067
rs10117917	G	PIGUP1	9	73528249	T	ENSG00000224437
rs112098535	C	TRPM3	9	73543484	T	ENSG00000083067
rs77741077	C	TRPM3	9	73564317	T	ENSG00000083067
rs10868935	C	TRPM3	9	73590443	T	ENSG00000083067
rs79945982	C	TRPM3	9	73590560	T	ENSG00000083067
rs78146194	C	TRPM3	9	73593015	T	ENSG00000083067
rs13293692	G	TRPM3	9	73599125	T	ENSG00000083067
rs7047569	C	TRPM3	9	73604073	T	ENSG00000083067
rs13288445	C	TRPM3	9	73619364	T	ENSG00000083067
rs28477145	C	TRPM3	9	73640149	T	ENSG00000083067
rs34483676	C	TRPM3	9	73661041	T	ENSG00000083067
rs12553795	G	TRPM3	9	73672263	T	ENSG00000083067
rs7873024	C	TRPM3	9	73696694	T	ENSG00000083067
rs35630891	A	TRPM3	9	73715755	G	ENSG00000083067
rs541432923	C	TRPM3	9	73726541	T	ENSG00000083067
rs6560176	C	TRPM3	9	73734836	T	ENSG00000083067
rs77734207	A	TRPM3	9	73747698	C	ENSG00000083067
rs13284794	A	TRPM3	9	73758673	G	ENSG00000083067
rs10746858	G	TRPM3	9	73759434	T	ENSG00000083067
rs4745058	C	TRPM3	9	73761090	T	ENSG00000083067
rs1927939	G	TRPM3	9	73763857	T	ENSG00000083067
rs1411169	C	TRPM3	9	73764576	T	ENSG00000083067
rs12000209	G	TRPM3	9	73766845	T	ENSG00000083067
rs12352406	C	TRPM3	9	73770444	T	ENSG00000083067
rs7871074	A	TRPM3	9	73824822	G	ENSG00000083067
rs17533846	A	TRPM3	9	73928299	G	ENSG00000083067
rs62544220	G	TRPM3	9	73930167	T	ENSG00000083067
rs72735830	C	TRPM3	9	73978868	T	ENSG00000083067
rs12003727	C	TRPM3	9	74004099	T	ENSG00000083067
rs7862777	C	TRPM3	9	74008163	T	ENSG00000083067
rs12335831	A	TRPM3	9	74011287	G	ENSG00000083067
rs77582196	C	TRPM3	9	74020043	T	ENSG00000083067
rs74210484	A	TRPM3	9	74023213	G	ENSG00000083067
rs7035821	A	TRPM3	9	74023707	G	ENSG00000083067
rs75733643	A	TRPM3	9	74025534	C	ENSG00000083067
rs11142842	A	TRPM3-RPL35AP21	9	74093109	G	{'ENSG00000229814', 'ENSG00000207935', 'ENSG00000083067', 'ENSG00000223966', 'ENSG00000272232', 'ENSG00000224437', 'ENSG00000232086'}
rs1891298	A	TRPM3-RPL35AP21	9	74094529	G	{'ENSG00000229814', 'ENSG00000207935', 'ENSG00000083067', 'ENSG00000223966', 'ENSG00000272232', 'ENSG00000224437', 'ENSG00000232086'}
rs7033424	A	TRPM3-RPL35AP21	9	74098834	G	{'ENSG00000229814', 'ENSG00000207935', 'ENSG00000083067', 'ENSG00000223966', 'ENSG00000272232', 'ENSG00000224437', 'ENSG00000232086'}
rs11142893	G	TRPM3-RPL35AP21	9	74187478	T	{'ENSG00000229814', 'ENSG00000207935', 'ENSG00000083067', 'ENSG00000223966', 'ENSG00000272232', 'ENSG00000224437', 'ENSG00000232086'}
rs6560213	C	RPL35AP21-TMEM2	9	74212953	T	{'ENSG00000229814', 'ENSG00000271166', 'ENSG00000135048'}
rs1329411	A	RPL35AP21-TMEM2	9	74229859	G	{'ENSG00000229814', 'ENSG00000271166', 'ENSG00000135048'}
rs60273408	G	RPL35AP21-TMEM2	9	74258260	T	{'ENSG00000229814', 'ENSG00000271166', 'ENSG00000135048'}
rs61098155	C	RPL35AP21-TMEM2	9	74258693	T	{'ENSG00000229814', 'ENSG00000271166', 'ENSG00000135048'}
rs2310019	A	RPL35AP21-TMEM2	9	74291226	C	{'ENSG00000229814', 'ENSG00000271166', 'ENSG00000135048'}
rs62544912	A	TMEM2	9	74400481	C	ENSG00000135048
rs6560234	A	TMEM2	9	74409714	C	ENSG00000135048
rs11999085	A	RP11-409O11.3	9	74417669	G	ENSG00000271166
rs35174654	A	TMEM2	9	74435352	G	ENSG00000135048
rs13291120	A	TMEM2-ABHD17B	9	74444540	C	{'ENSG00000107362', 'ENSG00000271166', 'ENSG00000135048', 'ENSG00000200922'}
rs35150360	A	TMEM2-ABHD17B	9	74469751	C	{'ENSG00000107362', 'ENSG00000271166', 'ENSG00000135048', 'ENSG00000200922'}
rs13301278	C	ABHD17B	9	74482267	T	ENSG00000107362
rs13298345	A	ABHD17B	9	74484887	G	ENSG00000107362
rs34915540	C	ABHD17B	9	74485456	T	ENSG00000107362
rs56001503	C	C9orf85	9	74524269	T	ENSG00000155621
rs10781054	C	C9orf85	9	74557711	T	ENSG00000155621
rs7855176	A	C9orf85	9	74569379	G	ENSG00000155621
rs7030498	A	C9orf85	9	74599651	G	ENSG00000155621
rs7045421	C	C9orf85	9	74599715	T	ENSG00000155621
rs9694998	A	CYP1D1P	9	75674460	G	ENSG00000228024
rs11143460	A	ALDH1A1	9	75687842	G	ENSG00000165092
rs12376805	A	ALDH1A1-ANXA1	9	75753144	C	{'ENSG00000228024', 'ENSG00000135046', 'ENSG00000165092'}
rs10869228	C	ALDH1A1-ANXA1	9	75761021	T	{'ENSG00000228024', 'ENSG00000135046', 'ENSG00000165092'}
rs11143505	G	ANXA1	9	75762394	T	ENSG00000135046
rs11789942	C	ANXA1	9	75762620	T	ENSG00000135046
rs2795110	G	ANXA1	9	75766412	T	ENSG00000135046
rs7866974	A	ANXA1-AL449083.1	9	75799078	G	{'ENSG00000135046', 'ENSG00000221110'}
rs7874116	A	ANXA1-AL449083.1	9	75813310	C	{'ENSG00000135046', 'ENSG00000221110'}
rs11143533	A	ANXA1-AL449083.1	9	75813989	G	{'ENSG00000135046', 'ENSG00000221110'}
rs278748	C	RP11-404E6.1-RP11-128I7.1	9	76148125	T	{'ENSG00000232590', 'ENSG00000221844'}
rs278731	C	RP11-404E6.1-RP11-128I7.1	9	76162393	T	{'ENSG00000232590', 'ENSG00000221844'}
rs10869267	C	RP11-404E6.1-RP11-128I7.1	9	76163150	T	{'ENSG00000232590', 'ENSG00000221844'}
rs382417	A	RP11-404E6.1-RP11-128I7.1	9	76164453	G	{'ENSG00000232590', 'ENSG00000221844'}
rs451914	A	RP11-404E6.1-RP11-128I7.1	9	76164728	G	{'ENSG00000232590', 'ENSG00000221844'}
rs7865676	G	RP11-404E6.1-RP11-128I7.1	9	76174221	T	{'ENSG00000232590', 'ENSG00000221844'}
rs275530	A	RP11-404E6.1-RP11-128I7.1	9	76174599	G	{'ENSG00000232590', 'ENSG00000221844'}
rs275529	C	RP11-404E6.1-RP11-128I7.1	9	76175341	T	{'ENSG00000232590', 'ENSG00000221844'}
rs275517	G	RP11-404E6.1-RP11-128I7.1	9	76178760	T	{'ENSG00000232590', 'ENSG00000221844'}
rs694863	A	RP11-128I7.1-RP11-549A6.1	9	76243339	G	{'ENSG00000236701', 'ENSG00000232590'}
rs10512027	A	RP11-128I7.1-RP11-549A6.1	9	76248227	C	{'ENSG00000236701', 'ENSG00000232590'}
rs11143640	C	RP11-128I7.1-RP11-549A6.1	9	76258324	T	{'ENSG00000236701', 'ENSG00000232590'}
rs2200785	A	RP11-549A6.1-RNA5SP286	9	76347170	G	{'ENSG00000236701', 'ENSG00000212454'}
rs1155581	C	RP11-549A6.1-RNA5SP286	9	76352185	T	{'ENSG00000236701', 'ENSG00000212454'}
rs11795152	G	RP11-549A6.1-RNA5SP286	9	76355347	T	{'ENSG00000236701', 'ENSG00000212454'}
rs2125391	A	RNA5SP286-RP11-401G5.1	9	76389514	G	{'ENSG00000223368', 'ENSG00000212454'}
rs117168628	A	RNA5SP286-RP11-401G5.1	9	76409276	C	{'ENSG00000223368', 'ENSG00000212454'}
rs75797330	C	RORB	9	77289318	T	ENSG00000198963
rs79129640	G	RORB	9	77296659	T	ENSG00000198963
rs57641556	C	RORB	9	77297687	T	ENSG00000198963
rs72614691	A	RORB	9	77299583	C	ENSG00000198963
rs79485647	A	RORB	9	77311699	G	ENSG00000198963
rs11791579	C	RORB-TRPM6	9	77317123	T	{'ENSG00000119121', 'ENSG00000198963', 'ENSG00000252159', 'ENSG00000270954', 'ENSG00000252758', 'ENSG00000202217'}
rs79702197	A	RORB-TRPM6	9	77326353	G	{'ENSG00000119121', 'ENSG00000198963', 'ENSG00000252159', 'ENSG00000270954', 'ENSG00000252758', 'ENSG00000202217'}
rs72614702	C	TRPM6	9	77360626	T	ENSG00000119121
rs41344048	C	TRPM6-RP11-197P3.1	9	77520508	T	{'ENSG00000224297', 'ENSG00000119121', 'ENSG00000252159', 'ENSG00000270954', 'ENSG00000252758', 'ENSG00000202217'}
rs115395239	C	TRPM6-RP11-197P3.1	9	77532285	T	{'ENSG00000224297', 'ENSG00000119121', 'ENSG00000252159', 'ENSG00000270954', 'ENSG00000252758', 'ENSG00000202217'}
rs773141	A	C9orf41-NMRK1	9	77664595	G	{'ENSG00000156017', 'ENSG00000106733', 'ENSG00000229587'}
rs773144	C	C9orf41-NMRK1	9	77668533	T	{'ENSG00000156017', 'ENSG00000106733', 'ENSG00000229587'}
rs773147	G	C9orf41-NMRK1	9	77670247	T	{'ENSG00000156017', 'ENSG00000106733', 'ENSG00000229587'}
rs773150	A	NMRK1	9	77671930	G	ENSG00000106733
rs1322225	A	NMRK1	9	77677288	G	ENSG00000106733
rs10283517	C	NMRK1	9	77677911	T	ENSG00000106733
rs2146049	A	OSTF1	9	77730387	G	ENSG00000134996
rs7863446	A	OSTF1	9	77744961	G	ENSG00000134996
rs12005108	C	RNU6-1228P-RP11-323A7.1	9	77850749	T	{'ENSG00000212316', 'ENSG00000235707'}
rs12351705	C	RNU6-1228P-RP11-323A7.1	9	77852197	T	{'ENSG00000212316', 'ENSG00000235707'}
rs78738450	C	RP11-323A7.1-RP11-470F18.1	9	78123114	T	{'ENSG00000236376', 'ENSG00000235707'}
rs10869592	C	RP11-470F18.1	9	78206236	T	ENSG00000236376
rs10781295	C	RP11-470F18.1-snoU13	9	78210326	T	{'ENSG00000238598', 'ENSG00000236376'}
rs11144508	G	RP11-470F18.1-snoU13	9	78212128	T	{'ENSG00000238598', 'ENSG00000236376'}
rs7864568	A	RP11-470F18.1-snoU13	9	78212428	G	{'ENSG00000238598', 'ENSG00000236376'}
rs7863610	C	RP11-470F18.1-snoU13	9	78226419	T	{'ENSG00000238598', 'ENSG00000236376'}
rs11144517	C	RP11-470F18.1-snoU13	9	78228498	T	{'ENSG00000238598', 'ENSG00000236376'}
rs55637190	A	RP11-470F18.1-snoU13	9	78229151	G	{'ENSG00000238598', 'ENSG00000236376'}
rs751302	A	RP11-470F18.1-snoU13	9	78229553	G	{'ENSG00000238598', 'ENSG00000236376'}
rs10869613	A	RP11-470F18.1-snoU13	9	78250260	C	{'ENSG00000238598', 'ENSG00000236376'}
rs17061487	C	RP11-470F18.1-snoU13	9	78253387	T	{'ENSG00000238598', 'ENSG00000236376'}
rs72740293	C	RP11-470F18.1-snoU13	9	78253603	T	{'ENSG00000238598', 'ENSG00000236376'}
rs1328567	G	RP11-470F18.1-snoU13	9	78256821	T	{'ENSG00000238598', 'ENSG00000236376'}
rs11788515	C	RP11-470F18.1-snoU13	9	78261902	T	{'ENSG00000238598', 'ENSG00000236376'}
rs11144552	C	RP11-470F18.1-snoU13	9	78262765	T	{'ENSG00000238598', 'ENSG00000236376'}
rs1927986	A	RP11-470F18.1-snoU13	9	78271704	G	{'ENSG00000238598', 'ENSG00000236376'}
rs11562424	A	snoU13	9	78293005	G	ENSG00000238598
rs1328548	C	snoU13-AL157883.1	9	78302503	T	{'ENSG00000238598', 'ENSG00000264310'}
rs11144580	C	snoU13-AL157883.1	9	78305736	T	{'ENSG00000238598', 'ENSG00000264310'}
rs2479838	A	RP11-360J12.1	9	78338679	G	ENSG00000234644
rs2986390	A	AL157883.1	9	78338874	G	ENSG00000264310
rs2479840	A	AL157883.1	9	78340563	G	ENSG00000264310
rs75690084	C	RP11-360J12.1	9	78344185	T	ENSG00000234644
rs561412	A	RP11-360J12.1-PCSK5	9	78350484	G	{'ENSG00000238826', 'ENSG00000231137', 'ENSG00000234644', 'ENSG00000099139'}
rs12685421	A	RP11-360J12.1-PCSK5	9	78471793	G	{'ENSG00000238826', 'ENSG00000231137', 'ENSG00000234644', 'ENSG00000099139'}
rs12686292	A	RP11-360J12.1-PCSK5	9	78474471	G	{'ENSG00000238826', 'ENSG00000231137', 'ENSG00000234644', 'ENSG00000099139'}
rs4744772	C	PCSK5	9	78501153	T	ENSG00000099139
rs7024810	A	PCSK5	9	78534889	G	ENSG00000099139
rs76916366	A	PCSK5	9	78535103	G	ENSG00000099139
rs62555869	A	PCSK5	9	78535157	G	ENSG00000099139
rs35422134	G	PCSK5	9	78542501	T	ENSG00000099139
rs11144699	C	PCSK5	9	78574029	T	ENSG00000099139
rs10869675	A	PCSK5	9	78590035	G	ENSG00000099139
rs11144707	A	PCSK5	9	78592804	G	ENSG00000099139
rs10781334	C	PCSK5	9	78725393	T	ENSG00000099139
rs1537182	A	PCSK5	9	78736272	G	ENSG00000099139
rs7023434	C	PCSK5	9	78742313	T	ENSG00000099139
rs1339237	A	PCSK5	9	78743151	G	ENSG00000099139
rs6560501	A	PCSK5	9	78743863	G	ENSG00000099139
rs1339239	A	PCSK5	9	78743959	G	ENSG00000099139
rs10120649	C	PCSK5	9	78744564	T	ENSG00000099139
rs4745505	A	PCSK5	9	78745009	G	ENSG00000099139
rs17785192	C	PCSK5	9	78771753	T	ENSG00000099139
rs10869717	A	PCSK5	9	78782943	G	ENSG00000099139
rs2501932	A	PCSK5-RFK	9	78990457	G	{'ENSG00000135002', 'ENSG00000238826', 'ENSG00000231137', 'ENSG00000099139'}
rs2501930	A	PCSK5-RFK	9	78992324	G	{'ENSG00000135002', 'ENSG00000238826', 'ENSG00000231137', 'ENSG00000099139'}
rs2002423	A	RFK	9	78999502	G	ENSG00000135002
rs2490583	G	RFK	9	79009689	T	ENSG00000135002
rs10869772	C	RP11-66C24.1	9	79035218	T	ENSG00000233814
rs4745545	A	RP11-66C24.1	9	79040285	C	ENSG00000233814
rs10869776	C	GCNT1	9	79048852	T	ENSG00000187210
rs10869778	A	GCNT1	9	79050338	C	ENSG00000187210
rs7038837	C	GCNT1	9	79052370	T	ENSG00000187210
rs7848550	C	GCNT1	9	79054813	T	ENSG00000187210
rs10869779	A	GCNT1	9	79055143	G	ENSG00000187210
rs608697	A	GCNT1	9	79105108	G	ENSG00000187210
rs4744788	A	GCNT1	9	79108653	G	ENSG00000187210
rs58665161	A	GCNT1	9	79113530	C	ENSG00000187210
rs10114028	C	GCNT1	9	79116274	T	ENSG00000187210
rs1130268	C	GCNT1	9	79121906	T	ENSG00000187210
rs9886712	A	GCNT1-RP11-214N16.2	9	79133769	C	{'ENSG00000219149', 'ENSG00000187210', 'ENSG00000233814'}
rs1886269	G	GCNT1-RP11-214N16.2	9	79156744	T	{'ENSG00000219149', 'ENSG00000187210', 'ENSG00000233814'}
rs4745560	C	GCNT1-RP11-214N16.2	9	79157312	T	{'ENSG00000219149', 'ENSG00000187210', 'ENSG00000233814'}
rs11144953	A	RP11-214N16.2-AL161626.1	9	79176853	G	{'ENSG00000241781', 'ENSG00000219149'}
rs73454145	C	AL161626.1-PRUNE2	9	79206744	T	{'ENSG00000225937', 'ENSG00000106772', 'ENSG00000265488', 'ENSG00000241781'}
rs111691876	C	PRUNE2	9	79238279	T	ENSG00000106772
rs2067501	C	PRUNE2	9	79251004	T	ENSG00000106772
rs11144987	C	PRUNE2	9	79251575	T	ENSG00000106772
rs637207	A	AL359314.1	9	79280630	G	ENSG00000265488
rs644893	C	PRUNE2	9	79293847	T	ENSG00000106772
rs683798	A	PRUNE2	9	79298802	G	ENSG00000106772
rs139914817	C	PRUNE2	9	79308497	T	ENSG00000106772
rs10869809	A	PRUNE2	9	79347743	G	ENSG00000106772
rs674941	A	PRUNE2	9	79382281	C	ENSG00000106772
rs512781	C	PRUNE2	9	79385968	T	ENSG00000106772
rs515381	A	PRUNE2	9	79386235	G	ENSG00000106772
rs613664	C	PRUNE2	9	79386778	T	ENSG00000106772
rs10869815	A	PRUNE2	9	79396490	G	ENSG00000106772
rs10121230	A	PRUNE2	9	79397113	G	ENSG00000106772
rs35804397	C	PRUNE2	9	79408119	T	ENSG00000106772
rs61387205	A	PRUNE2	9	79412392	G	ENSG00000106772
rs12375777	G	PRUNE2	9	79425146	T	ENSG00000106772
rs4745602	A	RP11-159H20.2-RP11-159H20.3	9	79591819	G	{'ENSG00000236604', 'ENSG00000229857'}
rs78166495	A	RP11-159H20.3-FOXB2	9	79618108	C	{'ENSG00000204612', 'ENSG00000229857'}
rs138855768	A	VPS13A	9	79871989	G	ENSG00000197969
rs10869919	C	VPS13A	9	79995368	T	ENSG00000197969
rs10869923	A	VPS13A	9	80024278	G	ENSG00000197969
rs4545161	C	VPS13A	9	80026995	T	ENSG00000197969
rs12551663	C	GNA14	9	80043752	T	ENSG00000156049
rs12551934	C	GNA14	9	80050231	T	ENSG00000156049
rs2377915	C	GNA14	9	80058320	T	ENSG00000156049
rs3824403	C	GNA14	9	80059638	T	ENSG00000156049
rs4745637	A	GNA14	9	80060233	G	ENSG00000156049
rs11145471	C	GNA14	9	80153854	T	ENSG00000156049
rs7874722	C	GNA14	9	80180695	T	ENSG00000156049
rs12340293	C	GNA14	9	80181317	T	ENSG00000156049
rs12346322	A	GNA14	9	80182394	C	ENSG00000156049
rs58214262	A	GNAQ	9	80421434	G	ENSG00000156052
rs112515505	C	GNAQ-RP11-336N8.1	9	80701917	T	{'ENSG00000233457', 'ENSG00000156052'}
rs11145692	C	GNAQ-RP11-336N8.1	9	80710896	T	{'ENSG00000233457', 'ENSG00000156052'}
rs59956079	C	RP11-336N8.4	9	80835046	T	ENSG00000234819
rs7870487	A	CEP78	9	80865815	G	ENSG00000148019
rs2039322	A	PSAT1	9	80922810	G	ENSG00000135069
rs11792782	A	PSAT1	9	80936830	G	ENSG00000135069
rs1411917	C	PSAT1	9	80940650	T	ENSG00000135069
rs73651320	C	PSAT1	9	80947497	T	ENSG00000135069
rs11137610	C	PSAT1-RP11-216F5.1	9	80950444	T	{'ENSG00000135069', 'ENSG00000270627'}
rs141024898	A	PSAT1-RP11-216F5.1	9	80953384	G	{'ENSG00000135069', 'ENSG00000270627'}
rs10217733	C	PSAT1-RP11-216F5.1	9	81057899	T	{'ENSG00000135069', 'ENSG00000270627'}
rs28374924	A	PSAT1-RP11-216F5.1	9	81059607	C	{'ENSG00000135069', 'ENSG00000270627'}
rs3010722	G	PSAT1-RP11-216F5.1	9	81132811	T	{'ENSG00000135069', 'ENSG00000270627'}
rs7864142	C	PSAT1-RP11-216F5.1	9	81190256	T	{'ENSG00000135069', 'ENSG00000270627'}
rs7867491	G	PSAT1-RP11-216F5.1	9	81190513	T	{'ENSG00000135069', 'ENSG00000270627'}
rs9695134	G	PSAT1-RP11-216F5.1	9	81190597	T	{'ENSG00000135069', 'ENSG00000270627'}
rs10867273	G	MTND2P8-KRT18P24	9	81397860	T	{'ENSG00000237257', 'ENSG00000226234'}
rs12340002	A	MTND2P8-KRT18P24	9	81411752	G	{'ENSG00000237257', 'ENSG00000226234'}
rs12348767	C	MTND2P8-KRT18P24	9	81416763	T	{'ENSG00000237257', 'ENSG00000226234'}
rs35389745	C	MTND2P8-KRT18P24	9	81419407	T	{'ENSG00000237257', 'ENSG00000226234'}
rs75091514	A	MTND2P8-KRT18P24	9	81444973	C	{'ENSG00000237257', 'ENSG00000226234'}
rs10780262	A	MTND2P8-KRT18P24	9	81463128	G	{'ENSG00000237257', 'ENSG00000226234'}
rs2083240	C	MTND2P8-KRT18P24	9	81466756	T	{'ENSG00000237257', 'ENSG00000226234'}
rs11523754	A	MTND2P8-KRT18P24	9	81473400	G	{'ENSG00000237257', 'ENSG00000226234'}
rs7034168	A	MTND2P8-KRT18P24	9	81478265	G	{'ENSG00000237257', 'ENSG00000226234'}
rs7037612	C	MTND2P8-KRT18P24	9	81478478	T	{'ENSG00000237257', 'ENSG00000226234'}
rs11137884	A	MTND2P8-KRT18P24	9	81479931	G	{'ENSG00000237257', 'ENSG00000226234'}
rs7046415	A	MTND2P8-KRT18P24	9	81480696	G	{'ENSG00000237257', 'ENSG00000226234'}
rs10780264	G	MTND2P8-KRT18P24	9	81501116	T	{'ENSG00000237257', 'ENSG00000226234'}
rs10780265	A	MTND2P8-KRT18P24	9	81501284	C	{'ENSG00000237257', 'ENSG00000226234'}
rs10283917	A	MTND2P8-KRT18P24	9	81502485	G	{'ENSG00000237257', 'ENSG00000226234'}
rs1930379	A	MTND2P8-KRT18P24	9	81503699	G	{'ENSG00000237257', 'ENSG00000226234'}
rs1930381	A	MTND2P8-KRT18P24	9	81503844	G	{'ENSG00000237257', 'ENSG00000226234'}
rs7861673	C	MTND2P8-KRT18P24	9	81508309	T	{'ENSG00000237257', 'ENSG00000226234'}
rs6559432	C	MTND2P8-KRT18P24	9	81532621	T	{'ENSG00000237257', 'ENSG00000226234'}
rs10120533	C	MTND2P8-KRT18P24	9	81534077	T	{'ENSG00000237257', 'ENSG00000226234'}
rs7861956	A	MTND2P8-KRT18P24	9	81536295	G	{'ENSG00000237257', 'ENSG00000226234'}
rs3860950	A	MTND2P8-KRT18P24	9	81538492	G	{'ENSG00000237257', 'ENSG00000226234'}
rs1856901	G	KRT18P24-RP11-165H23.1	9	81669772	T	{'ENSG00000260995', 'ENSG00000226234'}
rs7862287	C	KRT18P24-RP11-165H23.1	9	81678562	T	{'ENSG00000260995', 'ENSG00000226234'}
rs10780290	A	KRT18P24-RP11-165H23.1	9	81696095	G	{'ENSG00000260995', 'ENSG00000226234'}
rs7032272	A	KRT18P24-RP11-165H23.1	9	81703063	G	{'ENSG00000260995', 'ENSG00000226234'}
rs12004849	A	KRT18P24-RP11-165H23.1	9	81730721	G	{'ENSG00000260995', 'ENSG00000226234'}
rs6559454	C	RP11-165H23.1	9	81749354	T	ENSG00000260995
rs10867349	C	RP11-165H23.1	9	81752544	T	ENSG00000260995
rs10465172	G	RP11-165H23.1	9	81763239	T	ENSG00000260995
rs11138099	C	RP11-165H23.1	9	81764366	T	ENSG00000260995
rs11792810	C	RP11-165H23.1-CHCHD2P9	9	81870379	T	{'ENSG00000260995', 'ENSG00000186940'}
rs7040700	C	RP11-375O18.2	9	82124370	T	ENSG00000233086
rs11138315	A	TLE4	9	82258209	G	ENSG00000106829
rs12337256	A	TLE4	9	82275559	C	ENSG00000106829
rs72736425	A	RP11-403N16.5	9	82471162	G	ENSG00000270691
rs2988072	C	RP11-403N16.3-RP11-394O9.1	9	82550256	T	{'ENSG00000260564', 'ENSG00000230945'}
rs115042140	A	RP11-403N16.3-RP11-394O9.1	9	82561307	G	{'ENSG00000260564', 'ENSG00000230945'}
rs79842882	A	RP11-403N16.3-RP11-394O9.1	9	82580028	G	{'ENSG00000260564', 'ENSG00000230945'}
rs10735543	C	RP11-394O9.1-NPAP1P4	9	82928853	T	{'ENSG00000236521', 'ENSG00000230945'}
rs10867494	A	RP11-394O9.1-NPAP1P4	9	82929142	G	{'ENSG00000236521', 'ENSG00000230945'}
rs10867495	C	RP11-394O9.1-NPAP1P4	9	82929174	T	{'ENSG00000236521', 'ENSG00000230945'}
rs1333935	A	RP11-394O9.1-NPAP1P4	9	82934385	G	{'ENSG00000236521', 'ENSG00000230945'}
rs140103714	C	RP11-394O9.1-NPAP1P4	9	82948743	T	{'ENSG00000236521', 'ENSG00000230945'}
rs1577101	C	RP11-394O9.1-NPAP1P4	9	82949861	T	{'ENSG00000236521', 'ENSG00000230945'}
rs9650762	C	RP11-394O9.1-NPAP1P4	9	82958157	T	{'ENSG00000236521', 'ENSG00000230945'}
rs4350051	A	RP11-394O9.1-NPAP1P4	9	82959003	C	{'ENSG00000236521', 'ENSG00000230945'}
rs7866869	C	RP11-394O9.1-NPAP1P4	9	82959585	T	{'ENSG00000236521', 'ENSG00000230945'}
rs62572456	C	RP11-394O9.1-NPAP1P4	9	82961700	T	{'ENSG00000236521', 'ENSG00000230945'}
rs10867520	A	NPAP1P4-RP11-117O7.2	9	83003330	C	{'ENSG00000236521', 'ENSG00000232981'}
rs12379120	C	NPAP1P4-RP11-117O7.2	9	83026675	T	{'ENSG00000236521', 'ENSG00000232981'}
rs7020544	A	NPAP1P4-RP11-117O7.2	9	83035006	G	{'ENSG00000236521', 'ENSG00000232981'}
rs4144880	G	NPAP1P4-RP11-117O7.2	9	83041059	T	{'ENSG00000236521', 'ENSG00000232981'}
rs10780398	A	NPAP1P4-RP11-117O7.2	9	83076615	G	{'ENSG00000236521', 'ENSG00000232981'}
rs10746640	A	NPAP1P4-RP11-117O7.2	9	83077284	G	{'ENSG00000236521', 'ENSG00000232981'}
rs1857468	G	NPAP1P4-RP11-117O7.2	9	83103072	T	{'ENSG00000236521', 'ENSG00000232981'}
rs4531127	A	NPAP1P4-RP11-117O7.2	9	83105939	C	{'ENSG00000236521', 'ENSG00000232981'}
rs76012870	C	NPAP1P4-RP11-117O7.2	9	83112681	T	{'ENSG00000236521', 'ENSG00000232981'}
rs62573831	C	NPAP1P4-RP11-117O7.2	9	83123223	T	{'ENSG00000236521', 'ENSG00000232981'}
rs62573850	C	NPAP1P4-RP11-117O7.2	9	83127913	T	{'ENSG00000236521', 'ENSG00000232981'}
rs55864047	A	RP11-117O7.2	9	83174682	G	ENSG00000232981
rs72747159	C	MTND2P9-AL353707.1	9	83193456	T	{'ENSG00000221581', 'ENSG00000225901'}
rs17266743	A	MTND2P9-AL353707.1	9	83256393	G	{'ENSG00000221581', 'ENSG00000225901'}
rs72749453	A	MTND2P9-AL353707.1	9	83261839	G	{'ENSG00000221581', 'ENSG00000225901'}
rs72749494	C	MTND2P9-AL353707.1	9	83287676	T	{'ENSG00000221581', 'ENSG00000225901'}
rs912460	C	RPS19P6-RP11-289F5.1	9	83417770	T	{'ENSG00000234637', 'ENSG00000226798'}
rs117494684	A	RPS19P6-RP11-289F5.1	9	83450416	G	{'ENSG00000234637', 'ENSG00000226798'}
rs2378517	A	RPS19P6-RP11-289F5.1	9	83470737	G	{'ENSG00000234637', 'ENSG00000226798'}
rs62578315	A	RPS19P6-RP11-289F5.1	9	83471342	G	{'ENSG00000234637', 'ENSG00000226798'}
rs1547138	G	RPS19P6-RP11-289F5.1	9	83472357	T	{'ENSG00000234637', 'ENSG00000226798'}
rs1547137	C	RPS19P6-RP11-289F5.1	9	83472648	T	{'ENSG00000234637', 'ENSG00000226798'}
rs10867635	A	RP11-289F5.1	9	83485586	C	ENSG00000226798
rs1324158	A	RP11-289F5.1	9	83489956	C	ENSG00000226798
rs7044803	A	RP11-289F5.1-RPS20P25	9	83497971	G	{'ENSG00000228375', 'ENSG00000226798'}
rs12002559	C	RP11-289F5.1-RPS20P25	9	83525879	T	{'ENSG00000228375', 'ENSG00000226798'}
rs79214432	A	RP11-289F5.1-RPS20P25	9	83527293	C	{'ENSG00000228375', 'ENSG00000226798'}
rs10081784	C	RP11-289F5.1-RPS20P25	9	83703147	T	{'ENSG00000228375', 'ENSG00000226798'}
rs4418411	C	RP11-289F5.1-RPS20P25	9	83704291	T	{'ENSG00000228375', 'ENSG00000226798'}
rs11139042	C	RP11-289F5.1-RPS20P25	9	83749825	T	{'ENSG00000228375', 'ENSG00000226798'}
rs28505556	A	RP11-289F5.1-RPS20P25	9	83759170	G	{'ENSG00000228375', 'ENSG00000226798'}
rs872352	A	RP11-289F5.1-RPS20P25	9	83761223	G	{'ENSG00000228375', 'ENSG00000226798'}
rs885040	C	RP11-289F5.1-RPS20P25	9	83761662	T	{'ENSG00000228375', 'ENSG00000226798'}
rs2809846	G	RP11-289F5.1-RPS20P25	9	83771029	T	{'ENSG00000228375', 'ENSG00000226798'}
rs7046074	C	RP11-289F5.1-RPS20P25	9	83816633	T	{'ENSG00000228375', 'ENSG00000226798'}
rs7873781	A	RP11-289F5.1-RPS20P25	9	83817256	G	{'ENSG00000228375', 'ENSG00000226798'}
rs76259535	C	RPS20P25-RP11-232A1.2	9	84056981	T	{'ENSG00000228375', 'ENSG00000237072'}
rs633096	A	RP11-232A1.2-TLE1	9	84109865	G	{'ENSG00000237072', 'ENSG00000196781'}
rs678824	A	RP11-232A1.2-TLE1	9	84113146	C	{'ENSG00000237072', 'ENSG00000196781'}
rs142674717	C	RP11-232A1.2-TLE1	9	84119514	T	{'ENSG00000237072', 'ENSG00000196781'}
rs76738087	C	RP11-232A1.2-TLE1	9	84121195	T	{'ENSG00000237072', 'ENSG00000196781'}
rs79406238	A	RP11-232A1.2-TLE1	9	84121364	G	{'ENSG00000237072', 'ENSG00000196781'}
rs77630962	A	RP11-232A1.2-TLE1	9	84124407	C	{'ENSG00000237072', 'ENSG00000196781'}
rs118008097	C	RP11-232A1.2-TLE1	9	84127385	T	{'ENSG00000237072', 'ENSG00000196781'}
rs79973929	C	RP11-232A1.2-TLE1	9	84128183	T	{'ENSG00000237072', 'ENSG00000196781'}
rs142277251	A	RP11-232A1.2-TLE1	9	84148755	C	{'ENSG00000237072', 'ENSG00000196781'}
rs7046308	G	RP11-232A1.2-TLE1	9	84153188	T	{'ENSG00000237072', 'ENSG00000196781'}
rs11139309	A	RP11-232A1.2-TLE1	9	84171612	G	{'ENSG00000237072', 'ENSG00000196781'}
rs10867777	C	TLE1	9	84214461	T	ENSG00000196781
rs11139348	A	TLE1	9	84244092	G	ENSG00000196781
rs10867802	C	RNU6-1035P	9	84340725	T	ENSG00000207206
rs10867805	C	RP11-154D17.1	9	84347458	T	ENSG00000233926
rs11139388	G	RP11-154D17.1	9	84348902	T	ENSG00000233926
rs7847245	A	AL158154.1-RNA5SP287	9	84454615	C	{'ENSG00000252167', 'ENSG00000263404'}
rs12343157	A	DDX10P2-RP11-388B24.4	9	84723491	G	{'ENSG00000230360', 'ENSG00000235377'}
rs139612315	C	RP11-388B24.4-RP11-15B24.5	9	84816767	T	{'ENSG00000235377', 'ENSG00000228046', 'ENSG00000228123', 'ENSG00000225085', 'ENSG00000228430', 'ENSG00000232749'}
rs10867839	G	RP11-15B24.5	9	84891286	T	ENSG00000228430
rs7857885	G	RP11-15B24.5	9	84896638	T	ENSG00000228430
rs7020546	A	RP11-15B24.5	9	84995237	C	ENSG00000228430
rs56711471	A	RP11-15B24.5	9	84996465	C	ENSG00000228430
rs11139554	A	RP11-15B24.5	9	84997130	G	ENSG00000228430
rs11139612	A	RP11-15B24.5	9	85179042	G	ENSG00000228430
rs1537301	A	RP11-15B24.5-RPS6P12	9	85230001	G	{'ENSG00000228046', 'ENSG00000228123', 'ENSG00000225085', 'ENSG00000228430', 'ENSG00000233309', 'ENSG00000232749'}
rs10441791	C	RP11-15B24.5-RPS6P12	9	85247087	T	{'ENSG00000228046', 'ENSG00000228123', 'ENSG00000225085', 'ENSG00000228430', 'ENSG00000233309', 'ENSG00000232749'}
rs10867889	C	RPS6P12-RASEF	9	85438395	T	{'ENSG00000233309', 'ENSG00000165105'}
rs10867891	C	RPS6P12-RASEF	9	85438621	T	{'ENSG00000233309', 'ENSG00000165105'}
rs34381229	A	RPS6P12-RASEF	9	85439441	C	{'ENSG00000233309', 'ENSG00000165105'}
rs11139808	C	RPS6P12-RASEF	9	85439449	T	{'ENSG00000233309', 'ENSG00000165105'}
rs11139809	A	RPS6P12-RASEF	9	85439820	C	{'ENSG00000233309', 'ENSG00000165105'}
rs10119653	A	RPS6P12-RASEF	9	85454833	G	{'ENSG00000233309', 'ENSG00000165105'}
rs4111478	C	RPS6P12-RASEF	9	85493686	T	{'ENSG00000233309', 'ENSG00000165105'}
rs11139865	G	RPS6P12-RASEF	9	85520232	T	{'ENSG00000233309', 'ENSG00000165105'}
rs11139867	A	RPS6P12-RASEF	9	85524834	G	{'ENSG00000233309', 'ENSG00000165105'}
rs72740833	C	RPS6P12-RASEF	9	85524935	T	{'ENSG00000233309', 'ENSG00000165105'}
rs3897456	A	RPS6P12-RASEF	9	85527950	G	{'ENSG00000233309', 'ENSG00000165105'}
rs17085869	C	RPS6P12-RASEF	9	85535897	T	{'ENSG00000233309', 'ENSG00000165105'}
rs7864604	C	RPS6P12-RASEF	9	85541265	T	{'ENSG00000233309', 'ENSG00000165105'}
rs57671245	C	RPS6P12-RASEF	9	85541724	T	{'ENSG00000233309', 'ENSG00000165105'}
rs58922119	C	RPS6P12-RASEF	9	85541736	T	{'ENSG00000233309', 'ENSG00000165105'}
rs11139872	G	RPS6P12-RASEF	9	85542109	T	{'ENSG00000233309', 'ENSG00000165105'}
rs34398240	C	RPS6P12-RASEF	9	85547572	T	{'ENSG00000233309', 'ENSG00000165105'}
rs11139874	A	RPS6P12-RASEF	9	85550946	G	{'ENSG00000233309', 'ENSG00000165105'}
rs7851120	A	RPS6P12-RASEF	9	85555541	G	{'ENSG00000233309', 'ENSG00000165105'}
rs7868770	A	RN7SKP242	9	85813223	G	ENSG00000251776
rs7048714	A	RN7SKP242-RP11-439K3.1	9	85827101	G	{'ENSG00000251776', 'ENSG00000229109'}
rs11139995	C	FRMD3	9	85859154	T	ENSG00000172159
rs4263845	A	FRMD3	9	86132069	C	ENSG00000172159
rs4877786	C	FRMD3	9	86132641	T	ENSG00000172159
rs7046729	C	FRMD3	9	86133252	T	ENSG00000172159
rs7037642	A	FRMD3	9	86138228	G	ENSG00000172159
rs10868025	A	FRMD3-RNU4-15P	9	86164176	G	{'ENSG00000237529', 'ENSG00000251752', 'ENSG00000238608', 'ENSG00000172159', 'ENSG00000199483', 'ENSG00000252256'}
rs67011780	A	RP11-158D2.2-SLC28A3	9	86718749	G	{'ENSG00000227463', 'ENSG00000270166', 'ENSG00000233262', 'ENSG00000197506'}
rs12376768	C	RP11-158D2.2-SLC28A3	9	86720814	T	{'ENSG00000227463', 'ENSG00000270166', 'ENSG00000233262', 'ENSG00000197506'}
rs79776510	C	RP11-158D2.2-SLC28A3	9	86721721	T	{'ENSG00000227463', 'ENSG00000270166', 'ENSG00000233262', 'ENSG00000197506'}
rs75020890	C	RP11-158D2.2-SLC28A3	9	86726522	T	{'ENSG00000227463', 'ENSG00000270166', 'ENSG00000233262', 'ENSG00000197506'}
rs7861703	C	RP11-158D2.2-SLC28A3	9	86732294	T	{'ENSG00000227463', 'ENSG00000270166', 'ENSG00000233262', 'ENSG00000197506'}
rs10868101	A	RP11-158D2.2-SLC28A3	9	86735454	G	{'ENSG00000227463', 'ENSG00000270166', 'ENSG00000233262', 'ENSG00000197506'}
rs10868103	A	RP11-158D2.2-SLC28A3	9	86737365	G	{'ENSG00000227463', 'ENSG00000270166', 'ENSG00000233262', 'ENSG00000197506'}
rs1561194	A	RP11-158D2.2-SLC28A3	9	86738065	G	{'ENSG00000227463', 'ENSG00000270166', 'ENSG00000233262', 'ENSG00000197506'}
rs1246258	A	RP11-158D2.2-SLC28A3	9	86766265	G	{'ENSG00000227463', 'ENSG00000270166', 'ENSG00000233262', 'ENSG00000197506'}
rs2245980	A	RP11-158D2.2-SLC28A3	9	86789462	G	{'ENSG00000227463', 'ENSG00000270166', 'ENSG00000233262', 'ENSG00000197506'}
rs141774621	G	SLC28A3-RP11-361M4.1	9	87065304	T	{'ENSG00000233262', 'ENSG00000228095', 'ENSG00000197506'}
rs77992316	C	SLC28A3-RP11-361M4.1	9	87117755	T	{'ENSG00000233262', 'ENSG00000228095', 'ENSG00000197506'}
rs80233088	G	SLC28A3-RP11-361M4.1	9	87127142	T	{'ENSG00000233262', 'ENSG00000228095', 'ENSG00000197506'}
rs34305302	A	SLC28A3-RP11-361M4.1	9	87172738	C	{'ENSG00000233262', 'ENSG00000228095', 'ENSG00000197506'}
rs34151303	C	SLC28A3-RP11-361M4.1	9	87173471	T	{'ENSG00000233262', 'ENSG00000228095', 'ENSG00000197506'}
rs13295359	C	SLC28A3-RP11-361M4.1	9	87173672	T	{'ENSG00000233262', 'ENSG00000228095', 'ENSG00000197506'}
rs13301023	A	SLC28A3-RP11-361M4.1	9	87174792	G	{'ENSG00000233262', 'ENSG00000228095', 'ENSG00000197506'}
rs17346170	A	SLC28A3-RP11-361M4.1	9	87175801	G	{'ENSG00000233262', 'ENSG00000228095', 'ENSG00000197506'}
rs13293423	C	SLC28A3-RP11-361M4.1	9	87178591	T	{'ENSG00000233262', 'ENSG00000228095', 'ENSG00000197506'}
rs17346477	C	SLC28A3-RP11-361M4.1	9	87183208	T	{'ENSG00000233262', 'ENSG00000228095', 'ENSG00000197506'}
rs80079310	A	SLC28A3-RP11-361M4.1	9	87190172	G	{'ENSG00000233262', 'ENSG00000228095', 'ENSG00000197506'}
rs10512152	A	RP11-361M4.1-NTRK2	9	87227809	G	{'ENSG00000228095', 'ENSG00000148053'}
rs1187359	A	NTRK2	9	87303068	G	ENSG00000148053
rs12238811	C	NTRK2	9	87372352	T	ENSG00000148053
rs12235397	C	NTRK2	9	87378739	T	ENSG00000148053
rs6420253	C	NTRK2	9	87381820	T	ENSG00000148053
rs73474425	C	NTRK2	9	87420374	T	ENSG00000148053
rs1778913	A	NTRK2	9	87435737	G	ENSG00000148053
rs7021820	A	NTRK2	9	87479337	G	ENSG00000148053
rs9969767	C	NTRK2	9	87490255	T	ENSG00000148053
rs78857948	A	NTRK2	9	87495316	C	ENSG00000148053
rs113672536	G	NTRK2	9	87500716	T	ENSG00000148053
rs2808707	G	NTRK2	9	87558294	T	ENSG00000148053
rs142575125	A	NTRK2	9	87560782	G	ENSG00000148053
rs142467694	A	NTRK2	9	87565730	G	ENSG00000148053
rs1006446	A	NTRK2	9	87566393	C	ENSG00000148053
rs2808706	G	NTRK2	9	87567365	T	ENSG00000148053
rs145141734	C	NTRK2	9	87569890	T	ENSG00000148053
rs13340716	C	NTRK2	9	87570650	T	ENSG00000148053
rs77438563	C	NTRK2	9	87579803	T	ENSG00000148053
rs12684667	C	NTRK2-UBE2V1P10	9	87660541	T	{'ENSG00000226590', 'ENSG00000148053'}
rs12683954	A	NTRK2-UBE2V1P10	9	87676029	G	{'ENSG00000226590', 'ENSG00000148053'}
rs1809700	C	NTRK2-UBE2V1P10	9	87705476	T	{'ENSG00000226590', 'ENSG00000148053'}
rs13293972	C	UBE2V1P10-STK33P1	9	87972775	T	{'ENSG00000226590', 'ENSG00000227412'}
rs13300855	G	UBE2V1P10-STK33P1	9	87975542	T	{'ENSG00000226590', 'ENSG00000227412'}
rs140882279	C	RP11-213G2.2	9	88398322	T	ENSG00000230303
rs11141102	A	RP11-213G2.1	9	88401021	G	ENSG00000234424
rs4877954	C	NAA35	9	88570745	T	ENSG00000135040
rs6559892	G	NAA35	9	88635939	T	ENSG00000135040
rs17051649	G	GOLM1-RP11-379P1.4	9	88733606	T	{'ENSG00000233713', 'ENSG00000135052'}
rs12336508	C	RP11-379P1.4-C9orf153	9	88770863	T	{'ENSG00000233713', 'ENSG00000270688', 'ENSG00000187753', 'ENSG00000223012'}
rs11141286	C	RP11-379P1.4-C9orf153	9	88786285	T	{'ENSG00000233713', 'ENSG00000270688', 'ENSG00000187753', 'ENSG00000223012'}
rs7860391	A	C9orf153	9	88831665	G	ENSG00000187753
rs12377012	A	RNU2-36P	9	89034973	G	ENSG00000222293
rs12343261	C	RNU2-36P-RP11-395D3.1	9	89205672	T	{'ENSG00000222293', 'ENSG00000232211'}
rs12338022	A	RNU2-36P-RP11-395D3.1	9	89208916	G	{'ENSG00000222293', 'ENSG00000232211'}
rs13298180	C	RNU2-36P-RP11-395D3.1	9	89213222	T	{'ENSG00000222293', 'ENSG00000232211'}
rs277740	A	RP11-276H19.4-C9orf170	9	89752512	G	{'ENSG00000204446', 'ENSG00000224887'}
rs277735	G	RP11-276H19.4-C9orf170	9	89753698	T	{'ENSG00000204446', 'ENSG00000224887'}
rs277731	C	RP11-276H19.4-C9orf170	9	89755891	T	{'ENSG00000204446', 'ENSG00000224887'}
rs76157971	A	SNORA26-RP11-497K15.1	9	89993813	G	{'ENSG00000212421', 'ENSG00000228373'}
rs4469548	C	SNORA26-RP11-497K15.1	9	89994229	T	{'ENSG00000212421', 'ENSG00000228373'}
rs2378735	C	SNORA26-RP11-497K15.1	9	89994476	T	{'ENSG00000212421', 'ENSG00000228373'}
rs17052801	A	SNORA26-RP11-497K15.1	9	89997228	G	{'ENSG00000212421', 'ENSG00000228373'}
rs79577709	C	SNORA26-RP11-497K15.1	9	90007597	T	{'ENSG00000212421', 'ENSG00000228373'}
rs76934608	A	SNORA26-RP11-497K15.1	9	90008627	G	{'ENSG00000212421', 'ENSG00000228373'}
rs1983970	C	DAPK1-IT1	9	90167717	T	ENSG00000236709
rs3793657	C	DAPK1	9	90258248	T	ENSG00000196730
rs3118873	A	DAPK1	9	90264326	G	ENSG00000196730
rs2274605	C	DAPK1	9	90264758	T	ENSG00000196730
rs7874328	A	DAPK1	9	90268422	G	ENSG00000196730
rs2209914	A	DAPK1	9	90268764	G	ENSG00000196730
rs1927974	C	DAPK1	9	90268865	T	ENSG00000196730
rs943855	C	DAPK1	9	90270327	T	ENSG00000196730
rs3118845	C	DAPK1	9	90275161	A	ENSG00000196730
rs35311785	A	DAPK1	9	90275722	G	ENSG00000196730
rs72747880	A	DAPK1	9	90282062	G	ENSG00000196730
rs72747883	C	DAPK1	9	90282560	T	ENSG00000196730
rs3750537	A	DAPK1	9	90283731	G	ENSG00000196730
rs36217075	A	DAPK1	9	90286610	G	ENSG00000196730
rs36217076	G	DAPK1	9	90286935	T	ENSG00000196730
rs145254680	C	DAPK1	9	90289151	T	ENSG00000196730
rs6560020	G	RP11-65B23.3	9	90352308	T	ENSG00000237747
rs74419746	A	AL160279.1	9	90362192	G	ENSG00000222408
rs12376072	A	AL160279.1	9	90364705	G	ENSG00000222408
rs7022871	A	RP11-350E12.5	9	90558514	G	ENSG00000238110
rs1756985	A	RP11-350E12.5	9	90562495	C	ENSG00000238110
rs10119232	C	RP11-350E12.5	9	90563143	T	ENSG00000238110
rs2481984	A	RP11-350E12.5-CDK20	9	90565070	G	{'ENSG00000238110', 'ENSG00000156345'}
rs2947237	G	RP11-350E12.5-CDK20	9	90566569	T	{'ENSG00000238110', 'ENSG00000156345'}
rs472627	C	RP11-350E12.5-CDK20	9	90570335	T	{'ENSG00000238110', 'ENSG00000156345'}
rs655500	G	RP11-350E12.5-CDK20	9	90571740	T	{'ENSG00000238110', 'ENSG00000156345'}
rs62576797	C	CDK20	9	90578954	T	ENSG00000156345
rs560019	C	CDK20	9	90583521	T	ENSG00000156345
rs665983	C	CDK20	9	90588903	T	ENSG00000156345
rs666459	A	CDK20	9	90589016	G	ENSG00000156345
rs11787593	C	U6	9	90616889	T	ENSG00000271923
rs13293170	A	RPS10P3	9	90631191	G	ENSG00000217716
rs7871432	G	RPS10P3-RP11-350E12.4	9	90646127	T	{'ENSG00000225385', 'ENSG00000217716'}
rs10122903	C	RPS10P3-RP11-350E12.4	9	90648397	T	{'ENSG00000225385', 'ENSG00000217716'}
rs7022482	A	RPS10P3-RP11-350E12.4	9	90648521	G	{'ENSG00000225385', 'ENSG00000217716'}
rs10125273	C	RPS10P3-RP11-350E12.4	9	90650722	T	{'ENSG00000225385', 'ENSG00000217716'}
rs10868684	A	RPS10P3-RP11-350E12.4	9	90651113	G	{'ENSG00000225385', 'ENSG00000217716'}
rs115608665	A	RPS10P3-RP11-350E12.4	9	90657677	G	{'ENSG00000225385', 'ENSG00000217716'}
rs147894317	C	RPS10P3-RP11-350E12.4	9	90657862	T	{'ENSG00000225385', 'ENSG00000217716'}
rs11142060	A	RPS10P3-RP11-350E12.4	9	90658416	G	{'ENSG00000225385', 'ENSG00000217716'}
rs4357395	A	SPATA31C2-RP11-1E11.1	9	90768199	G	{'ENSG00000177910', 'ENSG00000204429'}
rs10125291	A	SPATA31C2-RP11-1E11.1	9	90768827	G	{'ENSG00000177910', 'ENSG00000204429'}
rs10125321	A	SPATA31C2-RP11-1E11.1	9	90768886	G	{'ENSG00000177910', 'ENSG00000204429'}
rs10125326	A	SPATA31C2-RP11-1E11.1	9	90768933	G	{'ENSG00000177910', 'ENSG00000204429'}
rs1929945	C	SPATA31C2-RP11-1E11.1	9	90770124	T	{'ENSG00000177910', 'ENSG00000204429'}
rs4877410	C	SPATA31C2-RP11-1E11.1	9	90773666	T	{'ENSG00000177910', 'ENSG00000204429'}
rs10746832	A	SPATA31C2-RP11-1E11.1	9	90776036	G	{'ENSG00000177910', 'ENSG00000204429'}
rs7020342	A	SPATA31C2-RP11-1E11.1	9	90781499	G	{'ENSG00000177910', 'ENSG00000204429'}
rs4242606	C	RP11-317B17.3-NXNL2	9	91139780	T	{'ENSG00000231804', 'ENSG00000130045'}
rs1556264	A	RP11-317B17.3-NXNL2	9	91142852	G	{'ENSG00000231804', 'ENSG00000130045'}
rs10125306	G	NXNL2	9	91146641	T	ENSG00000130045
rs2883468	A	NXNL2	9	91173151	G	ENSG00000130045
rs7048721	A	NXNL2	9	91178122	C	ENSG00000130045
rs11142343	C	NXNL2	9	91180480	T	ENSG00000130045
rs35554187	C	NXNL2	9	91181670	T	ENSG00000130045
rs4242608	A	NXNL2	9	91198014	G	ENSG00000130045
rs9411014	C	NXNL2	9	91199098	T	ENSG00000130045
rs10867129	A	MIR4289-PCNPP2	9	91505329	G	{'ENSG00000225856', 'ENSG00000265873'}
rs4877024	A	MIR4289-PCNPP2	9	91520860	G	{'ENSG00000225856', 'ENSG00000265873'}
rs7867270	A	MIR4289-PCNPP2	9	91521192	G	{'ENSG00000225856', 'ENSG00000265873'}
rs6559328	A	RP11-791O21.5	9	91581627	C	ENSG00000228658
rs10780223	C	SHC3	9	91751596	T	ENSG00000148082
rs11137524	A	SHC3	9	91766706	G	ENSG00000148082
rs4534195	C	SHC3	9	91768648	T	ENSG00000148082
rs10867157	C	SHC3	9	91769204	T	ENSG00000148082
rs1888642	A	SHC3	9	91769763	G	ENSG00000148082
rs3763616	A	SECISBP2	9	91934787	G	ENSG00000187742
rs73654768	C	SEMA4D	9	91987532	T	ENSG00000187764
rs28567882	G	SEMA4D	9	92002985	T	ENSG00000187764
rs7465881	A	SEMA4D	9	92003749	G	ENSG00000187764
rs11265903	C	SEMA4D	9	92014861	T	ENSG00000187764
rs4466490	A	SEMA4D	9	92034652	G	ENSG00000187764
rs2480500	C	SEMA4D-GADD45G	9	92124803	T	{'ENSG00000231799', 'ENSG00000187764', 'ENSG00000264913', 'ENSG00000225460', 'ENSG00000130222'}
rs7866634	A	RP11-316P17.2	9	92337887	G	ENSG00000237372
rs10118363	A	RP11-316P17.2-RP5-1050E16.2	9	92339924	C	{'ENSG00000237372', 'ENSG00000236507', 'ENSG00000226206'}
rs7864036	C	RP11-316P17.2-RP5-1050E16.2	9	92340883	T	{'ENSG00000237372', 'ENSG00000236507', 'ENSG00000226206'}
rs497115	A	RP11-406A20.4	9	92778143	C	ENSG00000227555
rs661232	C	RP11-406A20.4	9	92779463	T	ENSG00000227555
rs603801	A	RP11-406A20.4	9	92780487	G	ENSG00000227555
rs10992245	C	IL6RP1-OR7E31P	9	92900368	T	{'ENSG00000234910', 'ENSG00000185074'}
rs10821467	A	RP11-555F9.2	9	93240960	G	ENSG00000229613
rs10761389	A	RP11-555F9.2	9	93246553	G	ENSG00000229613
rs1551749	C	RP11-555F9.2	9	93256282	T	ENSG00000229613
rs10821469	A	RP11-555F9.2	9	93257245	G	ENSG00000229613
rs76278531	C	RP11-555F9.2	9	93274878	T	ENSG00000229613
rs75552937	C	RP11-555F9.2	9	93277174	T	ENSG00000229613
rs147754034	C	RP11-555F9.2	9	93277632	T	ENSG00000229613
rs7022786	A	RP11-555F9.2	9	93282075	G	ENSG00000229613
rs10821472	A	RP11-555F9.2	9	93286233	G	ENSG00000229613
rs113039262	C	RP11-555F9.2	9	93286725	T	ENSG00000229613
rs7864326	C	RP11-555F9.2	9	93291833	T	ENSG00000229613
rs1930922	A	RP11-555F9.2	9	93297086	G	ENSG00000229613
rs74844372	A	RP11-555F9.2	9	93300040	G	ENSG00000229613
rs75118981	C	RP11-555F9.2	9	93317420	T	ENSG00000229613
rs513309	A	RP11-555F9.2	9	93346636	C	ENSG00000229613
rs4744471	A	RP11-555F9.2	9	93349963	C	ENSG00000229613
rs690457	C	RP11-555F9.2-DIRAS2	9	93351117	T	{'ENSG00000229613', 'ENSG00000165023'}
rs2035075	A	RP11-555F9.2-DIRAS2	9	93352649	G	{'ENSG00000229613', 'ENSG00000165023'}
rs690044	C	RP11-555F9.2-DIRAS2	9	93355604	T	{'ENSG00000229613', 'ENSG00000165023'}
rs492021	C	RP11-555F9.2-DIRAS2	9	93356102	T	{'ENSG00000229613', 'ENSG00000165023'}
rs7856301	C	RP11-555F9.2-DIRAS2	9	93357456	T	{'ENSG00000229613', 'ENSG00000165023'}
rs11793305	C	RP11-555F9.2-DIRAS2	9	93358207	T	{'ENSG00000229613', 'ENSG00000165023'}
rs35488156	G	RP11-555F9.2-DIRAS2	9	93359865	T	{'ENSG00000229613', 'ENSG00000165023'}
rs540870	A	DIRAS2	9	93380772	G	ENSG00000165023
rs10993611	G	DIRAS2	9	93386588	T	ENSG00000165023
rs4553032	C	DIRAS2	9	93389536	T	ENSG00000165023
rs2613326	A	DIRAS2-OR7E109P	9	93466407	G	{'ENSG00000236316', 'ENSG00000165023'}
rs1173015	A	OR7E108P	9	93510946	G	ENSG00000270432
rs290284	C	OR7E108P-SYK	9	93521856	T	{'ENSG00000165025', 'ENSG00000270432'}
rs4744016	A	SYK	9	93614898	G	ENSG00000165025
rs3789899	A	SYK	9	93615210	G	ENSG00000165025
rs141797828	A	SYK	9	93619513	C	ENSG00000165025
rs139466764	C	SYK	9	93619939	T	ENSG00000165025
rs2774241	A	SYK	9	93665453	C	ENSG00000165025
rs1630140	C	SYK-RP11-367F23.1	9	93696625	T	{'ENSG00000228216', 'ENSG00000165025'}
rs10991707	C	SYK-RP11-367F23.1	9	93708180	A	{'ENSG00000228216', 'ENSG00000165025'}
rs296672	A	RP11-367F23.1	9	93715017	C	ENSG00000228216
rs296678	A	RP11-367F23.1	9	93716642	G	ENSG00000228216
rs296685	A	RP11-367F23.1	9	93721658	G	ENSG00000228216
rs426365	C	RP11-367F23.1	9	93723833	T	ENSG00000228216
rs76129026	C	RP11-367F23.1-RP11-367F23.2	9	93734869	T	{'ENSG00000228216', 'ENSG00000260454'}
rs296697	A	RP11-367F23.1-RP11-367F23.2	9	93735186	G	{'ENSG00000228216', 'ENSG00000260454'}
rs296705	A	RP11-367F23.1-RP11-367F23.2	9	93737150	G	{'ENSG00000228216', 'ENSG00000260454'}
rs296706	A	RP11-367F23.1-RP11-367F23.2	9	93737256	G	{'ENSG00000228216', 'ENSG00000260454'}
rs296720	A	RP11-367F23.1-RP11-367F23.2	9	93744220	G	{'ENSG00000228216', 'ENSG00000260454'}
rs10991735	C	RP11-367F23.1-RP11-367F23.2	9	93752717	T	{'ENSG00000228216', 'ENSG00000260454'}
rs10991737	A	RP11-367F23.2	9	93757468	C	ENSG00000260454
rs61300432	C	RP11-367F23.2	9	93762557	T	ENSG00000260454
rs16907083	C	RP11-367F23.2	9	93762778	T	ENSG00000260454
rs80303442	C	RP11-367F23.2-RP11-305L7.1	9	93773411	T	{'ENSG00000260454', 'ENSG00000230537'}
rs75983021	G	RP11-367F23.2-RP11-305L7.1	9	93775935	T	{'ENSG00000260454', 'ENSG00000230537'}
rs75304362	G	RP11-367F23.2-RP11-305L7.1	9	93776226	T	{'ENSG00000260454', 'ENSG00000230537'}
rs1460828	C	RP11-367F23.2-RP11-305L7.1	9	93777688	T	{'ENSG00000260454', 'ENSG00000230537'}
rs1841446	C	RP11-367F23.2-RP11-305L7.1	9	93778081	T	{'ENSG00000260454', 'ENSG00000230537'}
rs1963208	C	RP11-367F23.2-RP11-305L7.1	9	93795182	T	{'ENSG00000260454', 'ENSG00000230537'}
rs10991749	C	RP11-367F23.2-RP11-305L7.1	9	93796874	T	{'ENSG00000260454', 'ENSG00000230537'}
rs753791	A	RP11-367F23.2-RP11-305L7.1	9	93798699	G	{'ENSG00000260454', 'ENSG00000230537'}
rs187665255	C	RP11-367F23.2-RP11-305L7.1	9	93799537	T	{'ENSG00000260454', 'ENSG00000230537'}
rs78618562	G	RP11-367F23.2-RP11-305L7.1	9	93799614	T	{'ENSG00000260454', 'ENSG00000230537'}
rs117036022	G	RP11-367F23.2-RP11-305L7.1	9	93805935	T	{'ENSG00000260454', 'ENSG00000230537'}
rs76026877	G	RP11-367F23.2-RP11-305L7.1	9	93806835	T	{'ENSG00000260454', 'ENSG00000230537'}
rs13298497	C	RP11-367F23.2-RP11-305L7.1	9	93807927	T	{'ENSG00000260454', 'ENSG00000230537'}
rs28406163	A	RP11-367F23.2-RP11-305L7.1	9	93816399	G	{'ENSG00000260454', 'ENSG00000230537'}
rs10991754	A	RP11-367F23.2-RP11-305L7.1	9	93821629	G	{'ENSG00000260454', 'ENSG00000230537'}
rs58848158	C	RP11-367F23.2-RP11-305L7.1	9	93821646	T	{'ENSG00000260454', 'ENSG00000230537'}
rs10123625	A	RP11-367F23.2-RP11-305L7.1	9	93827291	G	{'ENSG00000260454', 'ENSG00000230537'}
rs1751796	C	RP11-305L7.6	9	93939406	T	ENSG00000229694
rs77506487	C	RP11-305L7.6	9	93939838	T	ENSG00000229694
rs10820841	C	RP11-305L7.6	9	93941175	T	ENSG00000229694
rs1705269	G	RP11-305L7.6	9	93941756	T	ENSG00000229694
rs1705268	A	RP11-305L7.6	9	93942265	C	ENSG00000229694
rs76316360	C	RP11-305L7.6	9	93948948	T	ENSG00000229694
rs77874154	A	RP11-305L7.6-RP11-305L7.7	9	93950732	G	{'ENSG00000235641', 'ENSG00000273381', 'ENSG00000237422', 'ENSG00000230147', 'ENSG00000229694'}
rs10991840	G	AUH	9	94004418	T	ENSG00000148090
rs4743832	A	RP11-440G5.2-ROR2	9	94208752	C	{'ENSG00000228595', 'ENSG00000169071', 'ENSG00000233081', 'ENSG00000266855'}
rs66846425	A	RP11-440G5.2-ROR2	9	94209117	G	{'ENSG00000228595', 'ENSG00000169071', 'ENSG00000233081', 'ENSG00000266855'}
rs4744043	A	RP11-440G5.2-ROR2	9	94209455	G	{'ENSG00000228595', 'ENSG00000169071', 'ENSG00000233081', 'ENSG00000266855'}
rs4514113	G	RP11-440G5.2-ROR2	9	94234051	T	{'ENSG00000228595', 'ENSG00000169071', 'ENSG00000233081', 'ENSG00000266855'}
rs73509367	A	RP11-440G5.2-ROR2	9	94244787	C	{'ENSG00000228595', 'ENSG00000169071', 'ENSG00000233081', 'ENSG00000266855'}
rs56975675	G	RP11-440G5.2-ROR2	9	94249730	T	{'ENSG00000228595', 'ENSG00000169071', 'ENSG00000233081', 'ENSG00000266855'}
rs79093909	C	RP11-440G5.2-ROR2	9	94249744	T	{'ENSG00000228595', 'ENSG00000169071', 'ENSG00000233081', 'ENSG00000266855'}
rs6479350	C	RP11-440G5.2-ROR2	9	94275402	T	{'ENSG00000228595', 'ENSG00000169071', 'ENSG00000233081', 'ENSG00000266855'}
rs1412466	C	RP11-440G5.2-ROR2	9	94282510	T	{'ENSG00000228595', 'ENSG00000169071', 'ENSG00000233081', 'ENSG00000266855'}
rs9409600	A	RP11-440G5.2-ROR2	9	94302698	G	{'ENSG00000228595', 'ENSG00000169071', 'ENSG00000233081', 'ENSG00000266855'}
rs7048916	C	RP11-440G5.2-ROR2	9	94303705	T	{'ENSG00000228595', 'ENSG00000169071', 'ENSG00000233081', 'ENSG00000266855'}
rs10991973	G	RP11-440G5.2-ROR2	9	94307847	T	{'ENSG00000228595', 'ENSG00000169071', 'ENSG00000233081', 'ENSG00000266855'}
rs9409420	G	RP11-440G5.2-ROR2	9	94308586	T	{'ENSG00000228595', 'ENSG00000169071', 'ENSG00000233081', 'ENSG00000266855'}
rs9409425	A	RP11-440G5.2-ROR2	9	94317031	G	{'ENSG00000228595', 'ENSG00000169071', 'ENSG00000233081', 'ENSG00000266855'}
rs2131301	G	ROR2	9	94321069	T	ENSG00000169071
rs67296670	C	ROR2	9	94324228	T	ENSG00000169071
rs9409429	C	ROR2	9	94337510	T	ENSG00000169071
rs67857232	A	ROR2	9	94472320	G	ENSG00000169071
rs4430151	A	ROR2	9	94662474	G	ENSG00000169071
rs4275276	A	ROR2	9	94662604	G	ENSG00000169071
rs7853136	A	ROR2	9	94685210	C	ENSG00000169071
rs10820918	A	ROR2	9	94686453	G	ENSG00000169071
rs10118816	C	ROR2	9	94691478	T	ENSG00000169071
rs117266086	C	HSPE1P22	9	94787831	T	ENSG00000237306
rs144173070	C	RP11-100G15.7	9	94890678	T	ENSG00000234537
rs118034474	G	LINC00475	9	94906699	T	ENSG00000225511
rs1970120	A	RP11-100G15.10	9	94923148	G	ENSG00000236717
rs147121504	C	IARS	9	94983119	T	ENSG00000196305
rs79028875	C	IARS	9	94996568	T	ENSG00000196305
rs10120980	A	IARS	9	95020914	G	ENSG00000196305
rs3996311	C	IARS	9	95023826	T	ENSG00000196305
rs76684723	C	IARS	9	95052709	T	ENSG00000196305
rs7023004	A	RP11-62C3.8	9	95098712	G	ENSG00000229530
rs7029879	C	CENPP	9	95114053	T	ENSG00000188312
rs7047089	C	CENPP	9	95117980	T	ENSG00000188312
rs75843470	C	CENPP	9	95139916	T	ENSG00000188312
rs11791001	A	OGN	9	95144150	G	ENSG00000106809
rs2761681	A	OMD	9	95186937	G	ENSG00000127083
rs12342019	C	CENPP	9	95192508	T	ENSG00000188312
rs11792019	C	CENPP	9	95195229	T	ENSG00000188312
rs12336415	G	CENPP	9	95195458	T	ENSG00000188312
rs11793727	C	CENPP	9	95198154	T	ENSG00000188312
rs1535755	G	CENPP	9	95202031	T	ENSG00000188312
rs7850528	A	CENPP	9	95208992	G	ENSG00000188312
rs3174352	A	ASPN	9	95219248	G	ENSG00000106819
rs1924244	A	ASPN	9	95224952	G	ENSG00000106819
rs12341093	G	CENPP	9	95234182	T	ENSG00000188312
rs12336884	A	CENPP	9	95234183	C	ENSG00000188312
rs75091981	C	CENPP	9	95239040	T	ENSG00000188312
rs7031567	A	CENPP	9	95241363	G	ENSG00000188312
rs7860786	C	ASPN	9	95245473	T	ENSG00000106819
rs4744135	G	ECM2	9	95251874	T	ENSG00000106823
rs12341817	C	ECM2	9	95252152	T	ENSG00000106823
rs10820980	C	ECM2	9	95253342	T	ENSG00000106823
rs927865	A	CENPP	9	95261327	G	ENSG00000188312
rs4743873	A	CENPP	9	95270781	G	ENSG00000188312
rs2296666	A	ECM2	9	95274261	G	ENSG00000106823
rs747629	A	MIR4670	9	95289940	C	ENSG00000264158
rs12335553	A	RP11-19J3.5	9	95297871	C	ENSG00000225551
rs987554	A	ECM2	9	95298738	G	ENSG00000106823
rs10992365	C	CENPP	9	95308895	T	ENSG00000188312
rs13301492	A	CENPP	9	95315685	C	ENSG00000188312
rs7849788	A	CENPP	9	95316649	G	ENSG00000188312
rs10820989	A	CENPP	9	95322020	C	ENSG00000188312
rs10820990	A	CENPP	9	95323297	G	ENSG00000188312
rs10992374	A	CENPP	9	95336327	C	ENSG00000188312
rs7848391	C	CENPP	9	95337520	T	ENSG00000188312
rs7033333	C	IPPK	9	95391034	T	ENSG00000127080
rs75699383	C	IPPK	9	95394299	T	ENSG00000127080
rs77532160	C	IPPK	9	95417002	T	ENSG00000127080
rs7848399	A	BICD2	9	95469521	G	ENSG00000185963
rs13286566	C	BICD2	9	95473178	T	ENSG00000185963
rs140823552	C	BICD2	9	95516253	T	ENSG00000185963
rs7861907	C	BICD2-ANKRD19P	9	95534025	T	{'ENSG00000226721', 'ENSG00000127081', 'ENSG00000185963', 'ENSG00000187984', 'ENSG00000226668', 'ENSG00000252772'}
rs78087778	A	BICD2-ANKRD19P	9	95554970	G	{'ENSG00000226721', 'ENSG00000127081', 'ENSG00000185963', 'ENSG00000187984', 'ENSG00000226668', 'ENSG00000252772'}
rs6479441	A	FGD3	9	95713362	G	ENSG00000127084
rs4743887	C	C9orf89	9	95876415	T	ENSG00000165233
rs1833035	C	NINJ1-RP11-370F5.4	9	95902857	T	{'ENSG00000131669', 'ENSG00000203364'}
rs7046965	A	WNK2	9	95977592	G	ENSG00000165238
rs1107614	C	WNK2	9	95981496	T	ENSG00000165238
rs1107615	C	WNK2	9	95981559	T	ENSG00000165238
rs1539670	C	WNK2	9	96000622	T	ENSG00000165238
rs10821099	A	WNK2	9	96013010	G	ENSG00000165238
rs1110335	C	WNK2	9	96022116	T	ENSG00000165238
rs10821101	A	WNK2	9	96022865	G	ENSG00000165238
rs1936403	A	WNK2	9	96024859	G	ENSG00000165238
rs10512233	C	WNK2	9	96050356	T	ENSG00000165238
rs55643343	A	WNK2	9	96057911	G	ENSG00000165238
rs80179643	C	RP11-165J3.5	9	96189225	T	ENSG00000237385
rs117943320	C	RP11-165J3.6	9	96199498	T	ENSG00000227603
rs112294389	A	FAM120A	9	96247118	G	ENSG00000048828
rs10761248	A	PHF2	9	96407517	C	ENSG00000197724
rs10821192	C	PHF2	9	96417430	T	ENSG00000197724
rs10992840	A	PHF2	9	96428457	G	ENSG00000197724
rs35171420	A	PHF2	9	96429049	G	ENSG00000197724
rs34103739	A	PHF2	9	96435650	G	ENSG00000197724
rs76680125	A	PHF2-MIR4291	9	96528295	G	{'ENSG00000265347', 'ENSG00000197724'}
rs4743934	A	MIR4291	9	96581893	G	ENSG00000265347
rs3957506	C	MIR4291-RP11-53B5.1	9	96588133	T	{'ENSG00000265347', 'ENSG00000231990'}
rs139493447	C	MIR4291-RP11-53B5.1	9	96603681	T	{'ENSG00000265347', 'ENSG00000231990'}
rs34679902	C	MIR4291-RP11-53B5.1	9	96609260	T	{'ENSG00000265347', 'ENSG00000231990'}
rs12237978	C	RP11-53B5.1-BARX1	9	96631249	T	{'ENSG00000231990', 'ENSG00000131668'}
rs7873672	A	RP11-53B5.1-BARX1	9	96642755	G	{'ENSG00000231990', 'ENSG00000131668'}
rs1320547	C	BARX1	9	96719724	T	ENSG00000131668
rs1316814	A	RP11-231K24.2-PTPDC1	9	96742718	G	{'ENSG00000227666', 'ENSG00000158079', 'ENSG00000235601'}
rs1933669	C	RP11-231K24.2-PTPDC1	9	96743654	T	{'ENSG00000227666', 'ENSG00000158079', 'ENSG00000235601'}
rs1360429	C	RP11-231K24.2-PTPDC1	9	96762314	T	{'ENSG00000227666', 'ENSG00000158079', 'ENSG00000235601'}
rs58496597	A	RP11-231K24.2-PTPDC1	9	96763784	G	{'ENSG00000227666', 'ENSG00000158079', 'ENSG00000235601'}
rs914296	A	RP11-231K24.2-PTPDC1	9	96765974	G	{'ENSG00000227666', 'ENSG00000158079', 'ENSG00000235601'}
rs1331219	A	RP11-231K24.2-PTPDC1	9	96766248	G	{'ENSG00000227666', 'ENSG00000158079', 'ENSG00000235601'}
rs7858069	A	RP11-231K24.2-PTPDC1	9	96769258	G	{'ENSG00000227666', 'ENSG00000158079', 'ENSG00000235601'}
rs1576640	A	RP11-231K24.2-PTPDC1	9	96770131	G	{'ENSG00000227666', 'ENSG00000158079', 'ENSG00000235601'}
rs9299414	C	CYCSP24	9	96805568	T	ENSG00000227666
rs10429556	C	PTPDC1	9	96805635	T	ENSG00000158079
rs10123954	A	PTPDC1	9	96805860	G	ENSG00000158079
rs4744310	A	PTPDC1	9	96821508	G	ENSG00000158079
rs7045643	G	PTPDC1	9	96822071	T	ENSG00000158079
rs10117457	A	PTPDC1	9	96823684	G	ENSG00000158079
rs10993083	A	MIRLET7A1	9	96941678	G	ENSG00000199165
rs10993091	C	RP11-2B6.3	9	96961840	T	ENSG00000269946
rs77414221	C	RP11-2B6.3	9	96963011	T	ENSG00000269946
rs368849712	C	RP11-307E17.8	9	97127653	T	ENSG00000232063
rs149523023	C	RP11-307E17.8-HIATL1	9	97131464	T	{'ENSG00000232063', 'ENSG00000224815', 'ENSG00000148110'}
rs148973044	C	HIATL1	9	97132266	T	ENSG00000148110
rs10993187	A	HIATL1	9	97160452	G	ENSG00000148110
rs28715696	C	HIATL1-RP11-533K9.3	9	97241324	T	{'ENSG00000202445', 'ENSG00000224245', 'ENSG00000148110'}
rs75498176	A	RNU6-669P	9	97267253	G	ENSG00000202445
rs10993311	C	FBP1-C9orf3	9	97458432	T	{'ENSG00000165140', 'ENSG00000148120', 'ENSG00000207864', 'ENSG00000207617', 'ENSG00000207563', 'ENSG00000252153', 'ENSG00000236095', 'ENSG00000224764', 'ENSG00000230815'}
rs4612413	G	FBP1-C9orf3	9	97474094	T	{'ENSG00000165140', 'ENSG00000148120', 'ENSG00000207864', 'ENSG00000207617', 'ENSG00000207563', 'ENSG00000252153', 'ENSG00000236095', 'ENSG00000224764', 'ENSG00000230815'}
rs112616219	C	FBP1-C9orf3	9	97478019	T	{'ENSG00000165140', 'ENSG00000148120', 'ENSG00000207864', 'ENSG00000207617', 'ENSG00000207563', 'ENSG00000252153', 'ENSG00000236095', 'ENSG00000224764', 'ENSG00000230815'}
rs414253	A	C9orf3	9	97487022	G	ENSG00000148120
rs10993328	G	C9orf3	9	97489045	T	ENSG00000148120
rs72747019	A	C9orf3	9	97494719	C	ENSG00000148120
rs58281499	A	C9orf3	9	97497355	G	ENSG00000148120
rs68091393	A	C9orf3	9	97498199	G	ENSG00000148120
rs56261629	G	C9orf3	9	97500874	T	ENSG00000148120
rs67208365	C	C9orf3	9	97508360	T	ENSG00000148120
rs367319	C	C9orf3	9	97511851	T	ENSG00000148120
rs117869959	A	C9orf3	9	97563662	G	ENSG00000148120
rs10993358	A	RP11-49O14.3	9	97582210	C	ENSG00000230815
rs10821404	A	C9orf3	9	97596865	G	ENSG00000148120
rs11534283	C	C9orf3	9	97600542	T	ENSG00000148120
rs7047478	C	C9orf3	9	97607298	T	ENSG00000148120
rs10761360	A	C9orf3	9	97608198	G	ENSG00000148120
rs4744386	C	C9orf3	9	97614641	T	ENSG00000148120
rs10821407	A	C9orf3	9	97617489	C	ENSG00000148120
rs4744387	C	C9orf3	9	97618041	T	ENSG00000148120
rs7038519	A	C9orf3	9	97619124	G	ENSG00000148120
rs10993373	C	C9orf3	9	97620180	T	ENSG00000148120
rs10761362	A	C9orf3	9	97647314	G	ENSG00000148120
rs4332191	G	C9orf3	9	97654061	T	ENSG00000148120
rs6479581	A	RP11-49O14.2	9	97660178	G	ENSG00000236095
rs10761363	A	C9orf3	9	97666080	G	ENSG00000148120
rs2183958	A	RP11-49O14.2	9	97669673	G	ENSG00000236095
rs4743972	A	RP11-49O14.2	9	97669774	G	ENSG00000236095
rs4743973	C	RP11-49O14.2	9	97669804	T	ENSG00000236095
rs73538177	A	C9orf3	9	97678775	G	ENSG00000148120
rs10993397	C	C9orf3	9	97679771	T	ENSG00000148120
rs72748601	A	C9orf3	9	97684572	G	ENSG00000148120
rs12552838	C	C9orf3	9	97694505	T	ENSG00000148120
rs2026399	A	RP11-54O15.3	9	97700731	G	ENSG00000224764
rs16911862	C	C9orf3	9	97708031	T	ENSG00000148120
rs7865239	C	C9orf3	9	97723449	T	ENSG00000148120
rs55814604	C	C9orf3	9	97733645	T	ENSG00000148120
rs7873479	A	C9orf3	9	97769474	G	ENSG00000148120
rs72621414	C	C9orf3	9	97772285	T	ENSG00000148120
rs10993457	C	C9orf3	9	97784870	T	ENSG00000148120
rs12344584	A	C9orf3	9	97787336	G	ENSG00000148120
rs1020963	A	C9orf3	9	97789745	G	ENSG00000148120
rs75273889	C	C9orf3	9	97803364	T	ENSG00000148120
rs145174562	C	C9orf3	9	97825555	T	ENSG00000148120
rs4744431	A	C9orf3	9	97826912	G	ENSG00000148120
rs12238780	C	C9orf3	9	97838083	T	ENSG00000148120
rs111914249	A	MIR23B	9	97848118	G	ENSG00000207563
rs6479598	C	MIR3074	9	97849927	T	ENSG00000207617
rs3824486	A	FANCC	9	97867471	G	ENSG00000158169
rs2282216	A	FANCC	9	97869692	G	ENSG00000158169
rs76215148	A	FANCC	9	97910513	G	ENSG00000158169
rs657637	A	FANCC	9	97928719	C	ENSG00000158169
rs356669	A	FANCC	9	98047793	G	ENSG00000158169
rs75675422	A	FANCC-RP11-435O5.7	9	98097605	G	{'ENSG00000158169', 'ENSG00000223849', 'ENSG00000230221', 'ENSG00000271384', 'ENSG00000238746', 'ENSG00000229065', 'ENSG00000251884'}
rs112485985	G	FANCC-RP11-435O5.7	9	98104495	T	{'ENSG00000158169', 'ENSG00000223849', 'ENSG00000230221', 'ENSG00000271384', 'ENSG00000238746', 'ENSG00000229065', 'ENSG00000251884'}
rs2026077	G	MT1P1	9	98175928	T	ENSG00000213761
rs2036514	C	MT1P1	9	98180551	T	ENSG00000213761
rs28573122	A	RP11-435O5.2	9	98190335	G	ENSG00000237857
rs28454710	C	RP11-435O5.2	9	98192418	T	ENSG00000237857
rs28434654	A	PTCH1-RP11-332M4.1	9	98286478	G	{'ENSG00000271155', 'ENSG00000271659', 'ENSG00000229345', 'ENSG00000185920', 'ENSG00000271314'}
rs3858092	A	PTCH1-RP11-332M4.1	9	98291448	C	{'ENSG00000271155', 'ENSG00000271659', 'ENSG00000229345', 'ENSG00000185920', 'ENSG00000271314'}
rs190263483	C	PTCH1-RP11-332M4.1	9	98337165	T	{'ENSG00000271155', 'ENSG00000271659', 'ENSG00000229345', 'ENSG00000185920', 'ENSG00000271314'}
rs80264069	C	PTCH1-RP11-332M4.1	9	98338178	T	{'ENSG00000271155', 'ENSG00000271659', 'ENSG00000229345', 'ENSG00000185920', 'ENSG00000271314'}
rs147911911	A	PTCH1-RP11-332M4.1	9	98338835	G	{'ENSG00000271155', 'ENSG00000271659', 'ENSG00000229345', 'ENSG00000185920', 'ENSG00000271314'}
rs141520451	C	PTCH1-RP11-332M4.1	9	98338902	T	{'ENSG00000271155', 'ENSG00000271659', 'ENSG00000229345', 'ENSG00000185920', 'ENSG00000271314'}
rs141495239	A	PTCH1-RP11-332M4.1	9	98341148	G	{'ENSG00000271155', 'ENSG00000271659', 'ENSG00000229345', 'ENSG00000185920', 'ENSG00000271314'}
rs3958436	C	PTCH1-RP11-332M4.1	9	98353663	T	{'ENSG00000271155', 'ENSG00000271659', 'ENSG00000229345', 'ENSG00000185920', 'ENSG00000271314'}
rs2405060	A	PTCH1-RP11-332M4.1	9	98353910	C	{'ENSG00000271155', 'ENSG00000271659', 'ENSG00000229345', 'ENSG00000185920', 'ENSG00000271314'}
rs2897053	C	PTCH1-RP11-332M4.1	9	98354035	T	{'ENSG00000271155', 'ENSG00000271659', 'ENSG00000229345', 'ENSG00000185920', 'ENSG00000271314'}
rs4335262	A	PTCH1-RP11-332M4.1	9	98354184	G	{'ENSG00000271155', 'ENSG00000271659', 'ENSG00000229345', 'ENSG00000185920', 'ENSG00000271314'}
rs7867130	A	PTCH1-RP11-332M4.1	9	98354935	G	{'ENSG00000271155', 'ENSG00000271659', 'ENSG00000229345', 'ENSG00000185920', 'ENSG00000271314'}
rs12339113	C	PTCH1-RP11-332M4.1	9	98355271	T	{'ENSG00000271155', 'ENSG00000271659', 'ENSG00000229345', 'ENSG00000185920', 'ENSG00000271314'}
rs13292304	A	RP11-332M4.1	9	98357030	G	ENSG00000229345
rs10115099	C	RP11-332M4.1	9	98358721	T	ENSG00000229345
rs10819009	C	RP11-332M4.1	9	98367811	T	ENSG00000229345
rs10988065	C	RP11-332M4.1	9	98371532	T	ENSG00000229345
rs56065904	C	RP11-332M4.1-RP11-180I4.2	9	98375327	T	{'ENSG00000227358', 'ENSG00000228142', 'ENSG00000229345'}
rs76319479	A	RP11-332M4.1-RP11-180I4.2	9	98377013	G	{'ENSG00000227358', 'ENSG00000228142', 'ENSG00000229345'}
rs7041767	A	RP11-332M4.1-RP11-180I4.2	9	98377896	G	{'ENSG00000227358', 'ENSG00000228142', 'ENSG00000229345'}
rs114987078	C	RP11-332M4.1-RP11-180I4.2	9	98378193	T	{'ENSG00000227358', 'ENSG00000228142', 'ENSG00000229345'}
rs79764338	A	RP11-332M4.1-RP11-180I4.2	9	98379041	G	{'ENSG00000227358', 'ENSG00000228142', 'ENSG00000229345'}
rs60364644	G	RP11-332M4.1-RP11-180I4.2	9	98380233	T	{'ENSG00000227358', 'ENSG00000228142', 'ENSG00000229345'}
rs16905586	C	RP11-332M4.1-RP11-180I4.2	9	98381112	T	{'ENSG00000227358', 'ENSG00000228142', 'ENSG00000229345'}
rs4743104	A	RP11-332M4.1-RP11-180I4.2	9	98382007	C	{'ENSG00000227358', 'ENSG00000228142', 'ENSG00000229345'}
rs10988926	C	RP11-332M4.1-RP11-180I4.2	9	98382272	T	{'ENSG00000227358', 'ENSG00000228142', 'ENSG00000229345'}
rs10989023	C	RP11-332M4.1-RP11-180I4.2	9	98385014	T	{'ENSG00000227358', 'ENSG00000228142', 'ENSG00000229345'}
rs10990568	A	RP11-180I4.1	9	98414137	G	ENSG00000227358
rs10761011	A	RP11-180I4.2	9	98423676	G	ENSG00000228142
rs1543708	A	RP11-180I4.2	9	98427504	C	ENSG00000228142
rs7869411	A	RP11-180I4.2	9	98432670	G	ENSG00000228142
rs7869416	A	RP11-180I4.2	9	98432671	G	ENSG00000228142
rs10991564	C	RP11-180I4.2	9	98434305	T	ENSG00000228142
rs10816341	C	RP11-180I4.2	9	98440825	T	ENSG00000228142
rs817182	A	RP11-180I4.2	9	98445610	G	ENSG00000228142
rs10816467	A	RP11-180I4.2	9	98454187	G	ENSG00000228142
rs10816534	C	RP11-180I4.2	9	98458540	T	ENSG00000228142
rs10816839	A	RP11-180I4.2	9	98478418	G	ENSG00000228142
rs700986	C	RP11-180I4.2	9	98482015	T	ENSG00000228142
rs151173890	C	RP11-180I4.2-LINC00476	9	98485869	T	{'ENSG00000268926', 'ENSG00000175611', 'ENSG00000228142', 'ENSG00000182150', 'ENSG00000227358', 'ENSG00000252847'}
rs56293126	A	RP11-180I4.2-LINC00476	9	98502019	G	{'ENSG00000268926', 'ENSG00000175611', 'ENSG00000228142', 'ENSG00000182150', 'ENSG00000227358', 'ENSG00000252847'}
rs10981345	C	RP11-180I4.2-LINC00476	9	98505627	T	{'ENSG00000268926', 'ENSG00000175611', 'ENSG00000228142', 'ENSG00000182150', 'ENSG00000227358', 'ENSG00000252847'}
rs1655829	G	RP11-180I4.2-LINC00476	9	98506471	T	{'ENSG00000268926', 'ENSG00000175611', 'ENSG00000228142', 'ENSG00000182150', 'ENSG00000227358', 'ENSG00000252847'}
rs56261612	A	RP11-180I4.2-LINC00476	9	98506586	G	{'ENSG00000268926', 'ENSG00000175611', 'ENSG00000228142', 'ENSG00000182150', 'ENSG00000227358', 'ENSG00000252847'}
rs700966	A	RP11-180I4.2-LINC00476	9	98507588	G	{'ENSG00000268926', 'ENSG00000175611', 'ENSG00000228142', 'ENSG00000182150', 'ENSG00000227358', 'ENSG00000252847'}
rs16905591	A	RP11-180I4.2-LINC00476	9	98507840	G	{'ENSG00000268926', 'ENSG00000175611', 'ENSG00000228142', 'ENSG00000182150', 'ENSG00000227358', 'ENSG00000252847'}
rs77436747	C	RP11-180I4.2-LINC00476	9	98511884	T	{'ENSG00000268926', 'ENSG00000175611', 'ENSG00000228142', 'ENSG00000182150', 'ENSG00000227358', 'ENSG00000252847'}
rs77661999	G	RP11-180I4.2-LINC00476	9	98512200	T	{'ENSG00000268926', 'ENSG00000175611', 'ENSG00000228142', 'ENSG00000182150', 'ENSG00000227358', 'ENSG00000252847'}
rs60729070	G	RP11-180I4.2-LINC00476	9	98514772	T	{'ENSG00000268926', 'ENSG00000175611', 'ENSG00000228142', 'ENSG00000182150', 'ENSG00000227358', 'ENSG00000252847'}
rs76414134	C	RP11-180I4.2-LINC00476	9	98516455	T	{'ENSG00000268926', 'ENSG00000175611', 'ENSG00000228142', 'ENSG00000182150', 'ENSG00000227358', 'ENSG00000252847'}
rs7848144	C	LINC00476	9	98517251	T	ENSG00000175611
rs56384265	G	LINC00476	9	98519557	T	ENSG00000175611
rs10981895	C	LINC00476	9	98519783	T	ENSG00000175611
rs718340	C	LINC00476	9	98520383	T	ENSG00000175611
rs147745703	C	LINC00476	9	98525732	T	ENSG00000175611
rs75455278	C	LINC00476	9	98529134	T	ENSG00000175611
rs1836404	C	LINC00476	9	98550264	T	ENSG00000175611
rs10759883	C	LINC00476	9	98552763	T	ENSG00000175611
rs2405134	A	LINC00476	9	98557461	G	ENSG00000175611
rs16910257	C	LINC00476	9	98563087	T	ENSG00000175611
rs816677	C	LINC00476	9	98568543	T	ENSG00000175611
rs62559011	A	LINC00476	9	98584800	G	ENSG00000175611
rs55699149	A	LINC00476	9	98594342	G	ENSG00000175611
rs17394582	A	LINC00476	9	98596468	G	ENSG00000175611
rs62559026	G	LINC00476	9	98599809	T	ENSG00000175611
rs10760189	C	LINC00476	9	98600825	T	ENSG00000175611
rs10818738	G	LINC00476	9	98609220	T	ENSG00000175611
rs62559027	A	LINC00476	9	98609347	C	ENSG00000175611
rs10760262	A	LINC00476	9	98612516	G	ENSG00000175611
rs12000073	A	LINC00476	9	98616126	C	ENSG00000175611
rs690633	C	LINC00476	9	98630176	T	ENSG00000175611
rs12347675	C	ERCC6L2	9	98635343	T	ENSG00000182150
rs690528	A	ERCC6L2	9	98638288	G	ENSG00000182150
rs56266508	C	RNA5SP289	9	98664686	T	ENSG00000199202
rs1359916	G	RNA5SP289	9	98669819	T	ENSG00000199202
rs3824492	A	RP11-72B4.2	9	98685797	G	ENSG00000237631
rs116896795	A	ERCC6L2	9	98701348	G	ENSG00000182150
rs16910390	A	ERCC6L2	9	98726737	G	ENSG00000182150
rs609296	A	ERCC6L2	9	98735886	G	ENSG00000182150
rs4743436	C	ERCC6L2	9	98737537	T	ENSG00000182150
rs147793737	C	ERCC6L2	9	98742005	T	ENSG00000182150
rs12686222	A	ERCC6L2	9	98746609	G	ENSG00000182150
rs1999023	A	ERCC6L2	9	98748020	G	ENSG00000182150
rs4532708	C	ERCC6L2	9	98759340	T	ENSG00000182150
rs10819695	C	ERCC6L2	9	98762901	T	ENSG00000182150
rs640281	A	ERCC6L2	9	98764190	G	ENSG00000182150
rs640297	C	ERCC6L2	9	98764200	T	ENSG00000182150
rs625105	A	ERCC6L2	9	98769748	G	ENSG00000182150
rs75702651	C	LINC00092	9	98781155	T	ENSG00000225194
rs238	A	LINC00092	9	98786276	G	ENSG00000225194
rs689980	A	LINC00092-RP11-569G13.2	9	98797911	G	{'ENSG00000237212', 'ENSG00000225194'}
rs10989035	G	LINC00092-RP11-569G13.2	9	98806334	T	{'ENSG00000237212', 'ENSG00000225194'}
rs7048174	C	LINC00092-RP11-569G13.2	9	98812552	T	{'ENSG00000237212', 'ENSG00000225194'}
rs75529098	C	LINC00092-RP11-569G13.2	9	98813693	T	{'ENSG00000237212', 'ENSG00000225194'}
rs927968	C	LINC00092-RP11-569G13.2	9	98814089	T	{'ENSG00000237212', 'ENSG00000225194'}
rs1547203	C	LINC00092-RP11-569G13.2	9	98815165	T	{'ENSG00000237212', 'ENSG00000225194'}
rs729249	C	LINC00092-RP11-569G13.2	9	98817858	T	{'ENSG00000237212', 'ENSG00000225194'}
rs729250	C	LINC00092-RP11-569G13.2	9	98817894	T	{'ENSG00000237212', 'ENSG00000225194'}
rs7047263	A	EIF4BP3-HSD17B3	9	98974326	G	{'ENSG00000207276', 'ENSG00000232283', 'ENSG00000130948', 'ENSG00000224546', 'ENSG00000265367'}
rs10989715	A	EIF4BP3-HSD17B3	9	98975128	G	{'ENSG00000207276', 'ENSG00000232283', 'ENSG00000130948', 'ENSG00000224546', 'ENSG00000265367'}
rs10760822	C	EIF4BP3-HSD17B3	9	98979691	T	{'ENSG00000207276', 'ENSG00000232283', 'ENSG00000130948', 'ENSG00000224546', 'ENSG00000265367'}
rs12552648	C	AL160269.1	9	99001495	T	ENSG00000265367
rs11562326	C	ANKRD18CP	9	99979341	T	ENSG00000159712
rs12235734	C	ANKRD18CP	9	99983312	T	ENSG00000159712
rs7022475	G	ANKRD18CP	9	99983931	T	ENSG00000159712
rs12237510	C	RP11-498P14.4	9	99995294	T	ENSG00000235494
rs111737815	C	RP11-498P14.5	9	99995597	T	ENSG00000203279
rs10981301	A	RP11-23J9.5	9	99999468	G	ENSG00000254876
rs13290555	C	RP11-498P14.5	9	100002537	T	ENSG00000203279
rs7025132	C	RP11-23J9.4	9	100009351	T	ENSG00000255036
rs7042820	C	RP11-23J9.5	9	100013493	T	ENSG00000254876
rs7851443	C	RP11-23J9.5	9	100021234	T	ENSG00000254876
rs12682916	A	RP11-23J9.5	9	100027225	G	ENSG00000254876
rs12235305	C	RP11-23J9.7	9	100035776	T	ENSG00000254633
rs10981438	A	RP11-23J9.7	9	100036415	C	ENSG00000254633
rs7470446	G	RP11-23J9.7	9	100037336	T	ENSG00000254633
rs1544203	C	RP11-23J9.5	9	100042918	T	ENSG00000254876
rs2502644	C	RP11-23J9.5	9	100060956	T	ENSG00000254876
rs2493442	C	RP11-23J9.5	9	100063038	T	ENSG00000254876
rs2493443	C	CCDC180	9	100064710	T	ENSG00000197816
rs3214072	A	CCDC180	9	100069900	G	ENSG00000197816
rs4743074	C	CCDC180	9	100083286	T	ENSG00000197816
rs7466408	C	CCDC180	9	100084246	T	ENSG00000197816
rs10981647	A	CCDC180	9	100095085	G	ENSG00000197816
rs10759643	C	MIR1302-8	9	100127330	T	ENSG00000221269
rs10115892	A	CCDC180	9	100134415	G	ENSG00000197816
rs1564049	A	RP11-23J9.3	9	100162289	C	ENSG00000228957
rs34561159	C	TDRD7	9	100182446	T	ENSG00000196116
rs10817568	C	TDRD7	9	100190972	T	ENSG00000196116
rs13301794	A	TDRD7	9	100193001	G	ENSG00000196116
rs7024465	C	TDRD7	9	100215455	T	ENSG00000196116
rs11506775	C	TDRD7	9	100218358	T	ENSG00000196116
rs7865824	A	TDRD7	9	100257421	G	ENSG00000196116
rs7044880	A	RP11-244N9.6	9	100270846	G	ENSG00000228174
rs72751504	C	RP11-244N9.6	9	100273347	T	ENSG00000228174
rs10759744	A	TMOD1	9	100276310	G	ENSG00000136842
rs10114709	C	TMOD1	9	100276776	T	ENSG00000136842
rs72751508	C	RP11-244N9.6	9	100279709	T	ENSG00000228174
rs7037608	C	TMOD1	9	100313561	T	ENSG00000136842
rs6478262	C	TMOD1	9	100319280	T	ENSG00000136842
rs2094758	C	TMOD1	9	100322803	T	ENSG00000136842
rs10982745	C	TMOD1	9	100324086	T	ENSG00000136842
rs4743112	C	TMOD1	9	100327598	T	ENSG00000136842
rs2805810	C	TMOD1	9	100331738	T	ENSG00000136842
rs2149985	A	TMOD1	9	100332376	G	ENSG00000136842
rs2805787	A	TMOD1	9	100356659	G	ENSG00000136842
rs2773358	C	TMOD1	9	100356741	T	ENSG00000136842
rs2245694	C	TSTD2	9	100357859	T	ENSG00000136925
rs74380673	A	NCBP1	9	100426823	G	ENSG00000136937
rs3176739	C	XPA	9	100439683	T	ENSG00000136936
rs2805833	C	XPA	9	100453100	T	ENSG00000136936
rs117536723	A	KRT18P13	9	100466915	G	ENSG00000214417
rs2808673	G	KRT18P13-RP11-546O6.4	9	100468218	T	{'ENSG00000214417', 'ENSG00000260677', 'ENSG00000266608'}
rs2805829	A	KRT18P13-RP11-546O6.4	9	100471152	G	{'ENSG00000214417', 'ENSG00000260677', 'ENSG00000266608'}
rs2805828	A	KRT18P13-RP11-546O6.4	9	100471427	G	{'ENSG00000214417', 'ENSG00000260677', 'ENSG00000266608'}
rs2808677	C	KRT18P13-RP11-546O6.4	9	100473411	T	{'ENSG00000214417', 'ENSG00000260677', 'ENSG00000266608'}
rs10983447	A	KRT18P13-RP11-546O6.4	9	100479112	G	{'ENSG00000214417', 'ENSG00000260677', 'ENSG00000266608'}
rs113526591	A	KRT18P13-RP11-546O6.4	9	100482205	G	{'ENSG00000214417', 'ENSG00000260677', 'ENSG00000266608'}
rs2668796	C	KRT18P13-RP11-546O6.4	9	100483138	T	{'ENSG00000214417', 'ENSG00000260677', 'ENSG00000266608'}
rs2668795	A	KRT18P13-RP11-546O6.4	9	100483916	G	{'ENSG00000214417', 'ENSG00000260677', 'ENSG00000266608'}
rs2808694	G	KRT18P13-RP11-546O6.4	9	100491917	T	{'ENSG00000214417', 'ENSG00000260677', 'ENSG00000266608'}
rs1006125	A	RP11-546O6.4-RP11-23B15.1	9	100548619	G	{'ENSG00000260677', 'ENSG00000236130'}
rs57541835	A	RP11-23B15.1	9	100571136	G	ENSG00000236130
rs12555343	A	ANP32B-RNU6-918P	9	100784659	G	{'ENSG00000136938', 'ENSG00000212521', 'ENSG00000236896'}
rs111292969	A	ANP32B-RNU6-918P	9	100788191	C	{'ENSG00000136938', 'ENSG00000212521', 'ENSG00000236896'}
rs4743170	A	CORO2A	9	100900782	G	ENSG00000106789
rs4743179	C	CORO2A	9	100933827	T	ENSG00000106789
rs10985325	C	CORO2A	9	100938462	T	ENSG00000106789
rs72603686	C	CORO2A	9	100947988	T	ENSG00000106789
rs4743182	A	CORO2A	9	100949802	G	ENSG00000106789
rs3824454	C	CORO2A	9	100953144	T	ENSG00000106789
rs7034547	A	CORO2A	9	100953371	G	ENSG00000106789
rs80227567	C	CORO2A	9	100955244	T	ENSG00000106789
rs139279710	A	GABBR2	9	101088150	C	ENSG00000136928
rs7875502	A	GABBR2	9	101095542	G	ENSG00000136928
rs944686	C	GABBR2	9	101317621	T	ENSG00000136928
rs2808525	C	GABBR2	9	101320250	T	ENSG00000136928
rs16917113	C	GABBR2	9	101321070	T	ENSG00000136928
rs2779605	A	GABBR2	9	101321226	G	ENSG00000136928
rs1930137	A	GABBR2	9	101322370	G	ENSG00000136928
rs2778901	C	GABBR2	9	101322666	T	ENSG00000136928
rs2779521	C	GABBR2	9	101325860	T	ENSG00000136928
rs2808536	A	GABBR2	9	101340301	C	ENSG00000136928
rs1182895	C	GABBR2	9	101342282	T	ENSG00000136928
rs1186364	C	GABBR2	9	101343110	T	ENSG00000136928
rs10819071	C	GABBR2	9	101361447	T	ENSG00000136928
rs117005146	C	ANKS6	9	101494797	T	ENSG00000165138
rs146325228	C	ANKS6	9	101515337	T	ENSG00000165138
rs4490899	A	GALNT12	9	101599927	G	ENSG00000119514
rs4387038	C	GALNT12	9	101599934	T	ENSG00000119514
rs1407504	A	GALNT12	9	101600068	C	ENSG00000119514
rs1407505	A	GALNT12	9	101600070	G	ENSG00000119514
rs1322538	C	GALNT12	9	101600498	T	ENSG00000119514
rs10819379	C	GALNT12	9	101606680	T	ENSG00000119514
rs10987948	C	GALNT12	9	101606953	T	ENSG00000119514
rs920770	G	NAMA	9	102144063	T	ENSG00000271086
rs10988785	A	NAMA-RP11-547C13.1	9	102145263	C	{'ENSG00000234860', 'ENSG00000271086'}
rs4743341	C	NAMA-RP11-547C13.1	9	102157501	T	{'ENSG00000234860', 'ENSG00000271086'}
rs10988896	G	RP11-554F20.1	9	102554036	T	ENSG00000237461
rs2698999	A	STX17	9	102735865	C	ENSG00000136874
rs10819714	C	ERP44	9	102751188	T	ENSG00000023318
rs10988934	C	ERP44	9	102752686	T	ENSG00000023318
rs10988969	A	ERP44	9	102852444	G	ENSG00000023318
rs12552646	C	RN7SL75P	9	102868475	T	ENSG00000239908
rs16919311	C	MURC-RP11-394D2.1	9	103441914	T	{'ENSG00000237999', 'ENSG00000200966', 'ENSG00000170681'}
rs74412817	A	MURC-RP11-394D2.1	9	103484229	G	{'ENSG00000237999', 'ENSG00000200966', 'ENSG00000170681'}
rs10819827	C	RP11-394D2.1-RP11-62L10.1	9	103523010	T	{'ENSG00000237999', 'ENSG00000230161'}
rs7026119	A	RP11-394D2.1-RP11-62L10.1	9	103523413	G	{'ENSG00000237999', 'ENSG00000230161'}
rs12685239	C	LPPR1	9	103964398	T	ENSG00000148123
rs34033059	C	RP11-490D19.6	9	104242478	T	ENSG00000225376
rs56246731	C	GRIN3A	9	104343839	T	ENSG00000198785
rs17189401	A	PPP3R2	9	104353322	G	ENSG00000188386
rs58830774	A	GRIN3A	9	104366451	G	ENSG00000198785
rs9969726	C	GRIN3A	9	104368397	T	ENSG00000198785
rs10123215	G	GRIN3A	9	104373075	T	ENSG00000198785
rs10217535	A	GRIN3A	9	104374062	G	ENSG00000198785
rs62577380	G	GRIN3A	9	104377751	T	ENSG00000198785
rs62577381	A	GRIN3A	9	104377921	G	ENSG00000198785
rs10512290	A	GRIN3A-MTND3P4	9	104512923	G	{'ENSG00000230302', 'ENSG00000188386', 'ENSG00000198785'}
rs4403471	C	GRIN3A-MTND3P4	9	104535534	T	{'ENSG00000230302', 'ENSG00000188386', 'ENSG00000198785'}
rs142867373	A	GRIN3A-MTND3P4	9	104536214	G	{'ENSG00000230302', 'ENSG00000188386', 'ENSG00000198785'}
rs16920878	C	MTND3P4-ARL2BPP7	9	104607225	T	{'ENSG00000230302', 'ENSG00000230418'}
rs59434419	A	MTND3P4-ARL2BPP7	9	104615886	G	{'ENSG00000230302', 'ENSG00000230418'}
rs55680023	C	MTND3P4-ARL2BPP7	9	104616023	T	{'ENSG00000230302', 'ENSG00000230418'}
rs10116413	C	MTND3P4-ARL2BPP7	9	104768170	T	{'ENSG00000230302', 'ENSG00000230418'}
rs1932163	C	ARL2BPP7-RNU6-329P	9	104977316	T	{'ENSG00000238882', 'ENSG00000230418'}
rs10990111	A	AL391867.1-RP11-342F21.1	9	105220788	G	{'ENSG00000235901', 'ENSG00000222117'}
rs7026039	G	AL391867.1-RP11-342F21.1	9	105231360	T	{'ENSG00000235901', 'ENSG00000222117'}
rs7027225	C	AL391867.1-RP11-342F21.1	9	105231530	T	{'ENSG00000235901', 'ENSG00000222117'}
rs7019376	A	LINC00587	9	105333337	C	ENSG00000204250
rs7030855	A	LINC00587	9	105398846	G	ENSG00000204250
rs10990210	C	LINC00587	9	105401385	T	ENSG00000204250
rs7041681	G	LINC00587	9	105422835	T	ENSG00000204250
rs11787873	G	LINC00587-RP11-338N12.1	9	105428305	T	{'ENSG00000232242', 'ENSG00000234269', 'ENSG00000204250'}
rs10990261	A	LINC00587-RP11-338N12.1	9	105483040	G	{'ENSG00000232242', 'ENSG00000234269', 'ENSG00000204250'}
rs73498674	C	LINC00587-RP11-338N12.1	9	105499200	T	{'ENSG00000232242', 'ENSG00000234269', 'ENSG00000204250'}
rs73498690	A	LINC00587-RP11-338N12.1	9	105503538	G	{'ENSG00000232242', 'ENSG00000234269', 'ENSG00000204250'}
rs990873	A	LINC00587-RP11-338N12.1	9	105504089	G	{'ENSG00000232242', 'ENSG00000234269', 'ENSG00000204250'}
rs990874	G	LINC00587-RP11-338N12.1	9	105504188	T	{'ENSG00000232242', 'ENSG00000234269', 'ENSG00000204250'}
rs10820274	G	LINC00587-RP11-338N12.1	9	105527511	T	{'ENSG00000232242', 'ENSG00000234269', 'ENSG00000204250'}
rs79533555	C	LINC00587-RP11-338N12.1	9	105545819	T	{'ENSG00000232242', 'ENSG00000234269', 'ENSG00000204250'}
rs80115518	A	LINC00587-RP11-338N12.1	9	105599084	G	{'ENSG00000232242', 'ENSG00000234269', 'ENSG00000204250'}
rs75364330	A	LINC00587-RP11-338N12.1	9	105604068	G	{'ENSG00000232242', 'ENSG00000234269', 'ENSG00000204250'}
rs79606291	A	LINC00587-RP11-338N12.1	9	105607188	C	{'ENSG00000232242', 'ENSG00000234269', 'ENSG00000204250'}
rs698461	A	LINC00587-RP11-338N12.1	9	105623641	G	{'ENSG00000232242', 'ENSG00000234269', 'ENSG00000204250'}
rs1388922	G	LINC00587-RP11-338N12.1	9	105632251	T	{'ENSG00000232242', 'ENSG00000234269', 'ENSG00000204250'}
rs4598314	G	LINC00587-RP11-338N12.1	9	105643984	T	{'ENSG00000232242', 'ENSG00000234269', 'ENSG00000204250'}
rs10990365	C	LINC00587-RP11-338N12.1	9	105653985	T	{'ENSG00000232242', 'ENSG00000234269', 'ENSG00000204250'}
rs10820308	C	LINC00587-RP11-338N12.1	9	105677151	T	{'ENSG00000232242', 'ENSG00000234269', 'ENSG00000204250'}
rs13284981	A	LINC00587-RP11-338N12.1	9	105678986	C	{'ENSG00000232242', 'ENSG00000234269', 'ENSG00000204250'}
rs10820309	A	RP11-338N12.1	9	105683398	G	ENSG00000234269
rs4412416	A	RP11-338N12.1-CYLC2	9	105714516	C	{'ENSG00000234269', 'ENSG00000155833'}
rs118096174	G	RP11-338N12.1-CYLC2	9	105739599	T	{'ENSG00000234269', 'ENSG00000155833'}
rs77349629	C	RP11-338N12.1-CYLC2	9	105741576	T	{'ENSG00000234269', 'ENSG00000155833'}
rs57657362	C	CYLC2-RP11-341A22.1	9	105786304	T	{'ENSG00000155833', 'ENSG00000229830'}
rs10990467	C	CYLC2-RP11-341A22.1	9	105801806	T	{'ENSG00000155833', 'ENSG00000229830'}
rs10820356	A	CYLC2-RP11-341A22.1	9	105802016	G	{'ENSG00000155833', 'ENSG00000229830'}
rs1578452	G	CYLC2-RP11-341A22.1	9	105803151	T	{'ENSG00000155833', 'ENSG00000229830'}
rs10760940	G	CYLC2-RP11-341A22.1	9	105805139	T	{'ENSG00000155833', 'ENSG00000229830'}
rs10760941	A	CYLC2-RP11-341A22.1	9	105805147	G	{'ENSG00000155833', 'ENSG00000229830'}
rs2105292	A	CYLC2-RP11-341A22.1	9	105806291	G	{'ENSG00000155833', 'ENSG00000229830'}
rs2166931	C	RP11-341A22.1-RP11-341A22.2	9	105835104	T	{'ENSG00000225564', 'ENSG00000229830'}
rs7862453	C	RP11-341A22.1-RP11-341A22.2	9	105840495	T	{'ENSG00000225564', 'ENSG00000229830'}
rs76992222	C	RP11-341A22.2	9	106043054	T	ENSG00000225564
rs7021838	A	RP11-436F21.1-RNA5SP291	9	106300070	C	{'ENSG00000253031', 'ENSG00000226566'}
rs844471	C	RP11-436F21.1-RNA5SP291	9	106321298	T	{'ENSG00000253031', 'ENSG00000226566'}
rs1581029	A	RP11-436F21.1-RNA5SP291	9	106340801	G	{'ENSG00000253031', 'ENSG00000226566'}
rs7044134	G	RP11-436F21.1-RNA5SP291	9	106395508	T	{'ENSG00000253031', 'ENSG00000226566'}
rs447542	C	RNA5SP291-RP11-82L2.1	9	106510363	T	{'ENSG00000253031', 'ENSG00000270332'}
rs425264	C	RNA5SP291-RP11-82L2.1	9	106510720	T	{'ENSG00000253031', 'ENSG00000270332'}
rs414635	A	RNA5SP291-RP11-82L2.1	9	106521583	G	{'ENSG00000253031', 'ENSG00000270332'}
rs962089	G	RNA5SP291-RP11-82L2.1	9	106524251	T	{'ENSG00000253031', 'ENSG00000270332'}
rs7034565	C	RNA5SP291-RP11-82L2.1	9	106530471	T	{'ENSG00000253031', 'ENSG00000270332'}
rs12347771	C	RNA5SP291-RP11-82L2.1	9	106602335	T	{'ENSG00000253031', 'ENSG00000270332'}
rs894815	A	RNA5SP291-RP11-82L2.1	9	106663983	G	{'ENSG00000253031', 'ENSG00000270332'}
rs653408	A	RNA5SP291-RP11-82L2.1	9	106746179	G	{'ENSG00000253031', 'ENSG00000270332'}
rs619346	C	RNA5SP291-RP11-82L2.1	9	106751628	T	{'ENSG00000253031', 'ENSG00000270332'}
rs522889	A	RNA5SP291-RP11-82L2.1	9	106763463	G	{'ENSG00000253031', 'ENSG00000270332'}
rs111671703	C	RNA5SP291-RP11-82L2.1	9	106822737	T	{'ENSG00000253031', 'ENSG00000270332'}
rs10761008	A	RNA5SP291-RP11-82L2.1	9	106823814	C	{'ENSG00000253031', 'ENSG00000270332'}
rs58737875	C	SMC2	9	106905234	T	ENSG00000136824
rs60125760	G	SMC2	9	106905361	T	ENSG00000136824
rs78120712	C	SMC2	9	106906304	T	ENSG00000136824
rs74579097	A	SMC2	9	106906528	G	ENSG00000136824
rs113535430	A	SMC2	9	106906564	G	ENSG00000136824
rs115787126	C	SMC2	9	106907497	T	ENSG00000136824
rs114544924	A	SMC2	9	106907498	G	ENSG00000136824
rs1413341	C	SMC2-RP11-86L19.2	9	106973013	T	{'ENSG00000242111', 'ENSG00000136824'}
rs10991172	C	SMC2-RP11-86L19.2	9	106976151	T	{'ENSG00000242111', 'ENSG00000136824'}
rs12380417	C	SMC2-RP11-86L19.2	9	106981641	T	{'ENSG00000242111', 'ENSG00000136824'}
rs10991194	G	SMC2-RP11-86L19.2	9	107010320	T	{'ENSG00000242111', 'ENSG00000136824'}
rs7849145	C	RP11-86L19.2	9	107033715	T	ENSG00000242111
rs28450845	A	RP11-86L19.2	9	107037264	G	ENSG00000242111
rs28460358	C	RP11-86L19.2	9	107041777	T	ENSG00000242111
rs2417512	A	RP11-86L19.2	9	107043770	G	ENSG00000242111
rs791867	A	RP11-86L19.2-RP11-217O12.1	9	107072713	G	{'ENSG00000203396', 'ENSG00000242111'}
rs13285327	C	RP11-86L19.2-RP11-217O12.1	9	107083619	T	{'ENSG00000203396', 'ENSG00000242111'}
rs6479233	C	RP11-217O12.1-OR13F1	9	107100917	T	{'ENSG00000203396', 'ENSG00000186881'}
rs28618184	A	RP11-217O12.1-OR13F1	9	107183430	G	{'ENSG00000203396', 'ENSG00000186881'}
rs12335451	C	RP11-217O12.1-OR13F1	9	107183514	T	{'ENSG00000203396', 'ENSG00000186881'}
rs117199229	A	RP11-217O12.1-OR13F1	9	107221503	G	{'ENSG00000203396', 'ENSG00000186881'}
rs147154760	G	OR13F1-OR13C4	9	107282954	T	{'ENSG00000148136', 'ENSG00000186881'}
rs117383259	C	OR13C3-OR13C8	9	107314630	T	{'ENSG00000186943', 'ENSG00000204246'}
rs13293157	A	OR13C3-OR13C8	9	107321387	C	{'ENSG00000186943', 'ENSG00000204246'}
rs1523692	A	OR13C3-OR13C8	9	107326050	G	{'ENSG00000186943', 'ENSG00000204246'}
rs58739529	G	OR13I1P-OR13C1P	9	107413005	T	{'ENSG00000273423', 'ENSG00000235248'}
rs7023729	C	OR13I1P-OR13C1P	9	107413456	T	{'ENSG00000273423', 'ENSG00000235248'}
rs57996472	G	OR13C1P-OR13D1	9	107440578	T	{'ENSG00000179055', 'ENSG00000235248'}
rs10991356	A	OR13D1	9	107454272	G	ENSG00000179055
rs10820709	A	OR13D1	9	107457275	C	ENSG00000179055
rs4742919	G	OR13D1	9	107459833	T	ENSG00000179055
rs10761082	C	NIPSNAP3A	9	107516169	T	ENSG00000136783
rs10820723	A	NIPSNAP3A	9	107519449	G	ENSG00000136783
rs2472479	G	NIPSNAP3B	9	107525165	T	ENSG00000165028
rs10820725	G	NIPSNAP3A	9	107526769	T	ENSG00000136783
rs2472477	C	NIPSNAP3B	9	107531658	T	ENSG00000165028
rs2472476	C	NIPSNAP3B	9	107531956	T	ENSG00000165028
rs10820726	A	NIPSNAP3B	9	107532317	G	ENSG00000165028
rs2487051	C	RP11-217B7.2	9	107686292	T	ENSG00000226334
rs2472507	A	RP11-217B7.2	9	107687193	C	ENSG00000226334
rs2487053	C	RP11-217B7.2	9	107687425	T	ENSG00000226334
rs4743772	C	RP11-217B7.2-RP11-217B7.3	9	107724990	T	{'ENSG00000230013', 'ENSG00000226334'}
rs76494648	C	RP11-217B7.3-RN7SKP191	9	107794064	T	{'ENSG00000201583', 'ENSG00000230013'}
rs74460739	G	RP11-217B7.3-RN7SKP191	9	107794068	T	{'ENSG00000201583', 'ENSG00000230013'}
rs72739025	C	RP11-217B7.3-RN7SKP191	9	107799327	T	{'ENSG00000201583', 'ENSG00000230013'}
rs4743793	A	RP11-217B7.3-RN7SKP191	9	107799498	G	{'ENSG00000201583', 'ENSG00000230013'}
rs76129239	C	RP11-217B7.3-RN7SKP191	9	107799880	T	{'ENSG00000201583', 'ENSG00000230013'}
rs75568814	A	RP11-217B7.3-RN7SKP191	9	107799970	G	{'ENSG00000201583', 'ENSG00000230013'}
rs10991491	A	RP11-217B7.3-RN7SKP191	9	107800296	G	{'ENSG00000201583', 'ENSG00000230013'}
rs10761091	C	RP11-217B7.3-RN7SKP191	9	107800449	T	{'ENSG00000201583', 'ENSG00000230013'}
rs72739032	C	RP11-217B7.3-RN7SKP191	9	107800914	T	{'ENSG00000201583', 'ENSG00000230013'}
rs2417602	G	RP11-217B7.3-RN7SKP191	9	107801436	T	{'ENSG00000201583', 'ENSG00000230013'}
rs328883	G	RP11-217B7.3-RN7SKP191	9	107803009	A	{'ENSG00000201583', 'ENSG00000230013'}
rs78622915	A	RP11-217B7.3-RN7SKP191	9	107807081	G	{'ENSG00000201583', 'ENSG00000230013'}
rs115555026	C	RP11-217B7.3-RN7SKP191	9	107807436	T	{'ENSG00000201583', 'ENSG00000230013'}
rs3132115	A	RP11-217B7.3-RN7SKP191	9	107814697	C	{'ENSG00000201583', 'ENSG00000230013'}
rs2417607	C	RN7SKP191	9	107854157	T	ENSG00000201583
rs7029430	A	RN7SKP191-RP11-112N13.1	9	107865157	G	{'ENSG00000201583', 'ENSG00000238208'}
rs9695338	A	RN7SKP191-RP11-112N13.1	9	107867365	G	{'ENSG00000201583', 'ENSG00000238208'}
rs10991547	A	RN7SKP191-RP11-112N13.1	9	107867998	C	{'ENSG00000201583', 'ENSG00000238208'}
rs41396353	G	RN7SKP191-RP11-112N13.1	9	107869756	T	{'ENSG00000201583', 'ENSG00000238208'}
rs4743807	C	RN7SKP191-RP11-112N13.1	9	107870020	T	{'ENSG00000201583', 'ENSG00000238208'}
rs61151016	C	RP11-112N13.1-SLC44A1	9	107964146	T	{'ENSG00000070214', 'ENSG00000238208'}
rs56148246	A	RP11-112N13.1-SLC44A1	9	107966154	C	{'ENSG00000070214', 'ENSG00000238208'}
rs412647	A	RP11-112N13.1-SLC44A1	9	107975234	C	{'ENSG00000070214', 'ENSG00000238208'}
rs413598	A	RP11-112N13.1-SLC44A1	9	107977322	G	{'ENSG00000070214', 'ENSG00000238208'}
rs366018	G	RP11-112N13.1-SLC44A1	9	107978023	T	{'ENSG00000070214', 'ENSG00000238208'}
rs9969789	C	TAL2-TMEM38B	9	108445671	T	{'ENSG00000228366', 'ENSG00000186051', 'ENSG00000232486', 'ENSG00000095209'}
rs7030619	C	TMEM38B	9	108462735	T	ENSG00000095209
rs9299110	A	TMEM38B	9	108484392	G	ENSG00000095209
rs10114831	C	TMEM38B	9	108492735	T	ENSG00000095209
rs7867049	C	TMEM38B	9	108492819	T	ENSG00000095209
rs7021342	A	TMEM38B	9	108494036	C	ENSG00000095209
rs7043222	A	TMEM38B-SLC25A6P5	9	108586957	C	{'ENSG00000228366', 'ENSG00000228948', 'ENSG00000232486', 'ENSG00000095209'}
rs10978302	A	TMEM38B-SLC25A6P5	9	108588164	C	{'ENSG00000228366', 'ENSG00000228948', 'ENSG00000232486', 'ENSG00000095209'}
rs10759143	A	TMEM38B-SLC25A6P5	9	108593239	C	{'ENSG00000228366', 'ENSG00000228948', 'ENSG00000232486', 'ENSG00000095209'}
rs6477474	C	TMEM38B-SLC25A6P5	9	108603639	T	{'ENSG00000228366', 'ENSG00000228948', 'ENSG00000232486', 'ENSG00000095209'}
rs10759145	A	TMEM38B-SLC25A6P5	9	108606135	G	{'ENSG00000228366', 'ENSG00000228948', 'ENSG00000232486', 'ENSG00000095209'}
rs148383587	A	SLC25A6P5-RP11-6F6.1	9	108747690	G	{'ENSG00000228948', 'ENSG00000225002'}
rs12349467	A	RP11-6F6.1	9	108831872	G	ENSG00000225002
rs16925317	C	RP11-6F6.1-RP11-308N19.1	9	109010841	T	{'ENSG00000229297', 'ENSG00000225002', 'ENSG00000234323'}
rs7847056	A	RP11-308N19.1	9	109150314	G	ENSG00000234323
rs6477519	A	RP11-308N19.1	9	109212259	G	ENSG00000234323
rs2900412	C	RP11-308N19.1	9	109218627	T	ENSG00000234323
rs11789496	G	RP11-308N19.1	9	109243344	T	ENSG00000234323
rs11789956	C	RP11-308N19.1	9	109244009	T	ENSG00000234323
rs10512347	C	RP11-308N19.1	9	109245178	T	ENSG00000234323
rs4742997	C	RP11-308N19.1	9	109255208	T	ENSG00000234323
rs4742998	A	RP11-308N19.1	9	109255349	G	ENSG00000234323
rs12338993	A	RP11-308N19.1	9	109260333	G	ENSG00000234323
rs35630479	A	RP11-308N19.1	9	109260882	C	ENSG00000234323
rs10816389	C	RP11-308N19.1	9	109271311	T	ENSG00000234323
rs7874208	C	RP11-308N19.1	9	109278020	T	ENSG00000234323
rs114063004	C	RP11-308N19.1	9	109319065	T	ENSG00000234323
rs77419290	C	RP11-308N19.1	9	109319840	T	ENSG00000234323
rs4461961	C	RP11-308N19.1	9	109321818	T	ENSG00000234323
rs7851632	C	RP11-308N19.1	9	109322114	T	ENSG00000234323
rs10978543	A	RP11-308N19.1	9	109328165	G	ENSG00000234323
rs4742671	C	RP11-308N19.1	9	109332232	T	ENSG00000234323
rs10978546	G	RP11-308N19.1	9	109333288	T	ENSG00000234323
rs78711383	A	RP11-308N19.1	9	109337323	C	ENSG00000234323
rs78497424	G	RP11-540H22.2	9	109343818	T	ENSG00000229297
rs1388238	A	RP11-308N19.1	9	109359781	G	ENSG00000234323
rs7470608	C	RP11-308N19.1	9	109368118	T	ENSG00000234323
rs10759193	A	RP11-308N19.4	9	109459699	G	ENSG00000234229
rs10739227	C	RP11-308N19.5-RNA5SP292	9	109495224	T	{'ENSG00000212276', 'ENSG00000228143'}
rs10978627	A	RP11-308N19.5-RNA5SP292	9	109529019	G	{'ENSG00000212276', 'ENSG00000228143'}
rs4554540	G	RP11-308N19.5-RNA5SP292	9	109529757	T	{'ENSG00000212276', 'ENSG00000228143'}
rs4621869	A	RP11-308N19.5-RNA5SP292	9	109530644	G	{'ENSG00000212276', 'ENSG00000228143'}
rs7870965	A	ZNF462	9	109663031	G	ENSG00000148143
rs16925924	A	ZNF462	9	109674288	G	ENSG00000148143
rs75804891	C	ZNF462	9	109779329	T	ENSG00000148143
rs61150920	A	RP11-508N12.2	9	109802363	C	ENSG00000230782
rs74738533	G	RP11-508N12.2	9	109840900	T	ENSG00000230782
rs140761521	C	RP11-508N12.2	9	109845984	T	ENSG00000230782
rs57561313	C	RP11-508N12.2	9	109865331	T	ENSG00000230782
rs78250642	C	RP11-508N12.2	9	109870119	T	ENSG00000230782
rs112849476	C	RP11-508N12.2-RP11-196I18.2	9	109872511	T	{'ENSG00000231562', 'ENSG00000223615', 'ENSG00000230782'}
rs75210181	A	RP11-196I18.2	9	109878024	G	ENSG00000223615
rs77330157	C	RP11-196I18.4-RP11-417L14.1	9	109890195	T	{'ENSG00000226047', 'ENSG00000226535'}
rs80121504	C	RP11-196I18.4-RP11-417L14.1	9	109893339	T	{'ENSG00000226047', 'ENSG00000226535'}
rs80092725	C	RP11-196I18.4-RP11-417L14.1	9	109894975	T	{'ENSG00000226047', 'ENSG00000226535'}
rs60126362	A	RP11-196I18.4-RP11-417L14.1	9	109895039	G	{'ENSG00000226047', 'ENSG00000226535'}
rs72732065	C	RP11-196I18.4-RP11-417L14.1	9	109910500	T	{'ENSG00000226047', 'ENSG00000226535'}
rs784674	A	RP11-196I18.4-RP11-417L14.1	9	109913153	G	{'ENSG00000226047', 'ENSG00000226535'}
rs2004810	C	RP11-196I18.4-RP11-417L14.1	9	109921597	T	{'ENSG00000226047', 'ENSG00000226535'}
rs151209162	A	RAD23B-RP11-363D24.1	9	110142681	C	{'ENSG00000226825', 'ENSG00000119318'}
rs1771721	A	RAD23B-RP11-363D24.1	9	110144296	G	{'ENSG00000226825', 'ENSG00000119318'}
rs11792269	G	RAD23B-RP11-363D24.1	9	110144329	T	{'ENSG00000226825', 'ENSG00000119318'}
rs59291885	A	RP11-438P9.2-RNU6-996P	9	110366331	C	{'ENSG00000202308', 'ENSG00000227350'}
rs10978940	C	RP11-438P9.2-RNU6-996P	9	110372408	T	{'ENSG00000202308', 'ENSG00000227350'}
rs56119417	C	RP11-438P9.2-RNU6-996P	9	110390544	T	{'ENSG00000202308', 'ENSG00000227350'}
rs57258673	C	RNU6-996P-AL162389.1	9	110445727	T	{'ENSG00000202308', 'ENSG00000214645'}
rs10979005	A	RNU6-996P-AL162389.1	9	110451732	G	{'ENSG00000202308', 'ENSG00000214645'}
rs4979258	A	RNU6-996P-AL162389.1	9	110463168	G	{'ENSG00000202308', 'ENSG00000214645'}
rs13288938	C	RP11-380I20.2-RNA5SP293	9	110650694	T	{'ENSG00000233727', 'ENSG00000222459'}
rs10979094	A	RP11-380I20.2-RNA5SP293	9	110670174	G	{'ENSG00000233727', 'ENSG00000222459'}
rs10979098	A	RP11-380I20.2-RNA5SP293	9	110673852	C	{'ENSG00000233727', 'ENSG00000222459'}
rs10816588	C	RNA5SP293-RPS15AP27	9	110696402	T	{'ENSG00000222459', 'ENSG00000236783'}
rs10816589	C	RNA5SP293-RPS15AP27	9	110696474	T	{'ENSG00000222459', 'ENSG00000236783'}
rs11790158	A	RNA5SP293-RPS15AP27	9	110697253	C	{'ENSG00000222459', 'ENSG00000236783'}
rs4979601	C	RNA5SP293-RPS15AP27	9	110702782	T	{'ENSG00000222459', 'ENSG00000236783'}
rs2056215	C	RPS15AP27-RP11-240E2.2	9	110747422	T	{'ENSG00000213557', 'ENSG00000236783'}
rs837983	C	CHCHD4P2-RP11-505C13.1	9	110881453	T	{'ENSG00000237360', 'ENSG00000230030'}
rs680138	C	CHCHD4P2-RP11-505C13.1	9	110882980	T	{'ENSG00000237360', 'ENSG00000230030'}
rs522463	G	CHCHD4P2-RP11-505C13.1	9	110886254	T	{'ENSG00000237360', 'ENSG00000230030'}
rs548980	C	CHCHD4P2-RP11-505C13.1	9	110886840	T	{'ENSG00000237360', 'ENSG00000230030'}
rs865686	G	CHCHD4P2-RP11-505C13.1	9	110888478	T	{'ENSG00000237360', 'ENSG00000230030'}
rs857610	A	CHCHD4P2-RP11-505C13.1	9	110888809	G	{'ENSG00000237360', 'ENSG00000230030'}
rs7026944	A	CHCHD4P2-RP11-505C13.1	9	110891253	G	{'ENSG00000237360', 'ENSG00000230030'}
rs628931	A	CHCHD4P2-RP11-505C13.1	9	110893030	G	{'ENSG00000237360', 'ENSG00000230030'}
rs676256	C	CHCHD4P2-RP11-505C13.1	9	110895353	T	{'ENSG00000237360', 'ENSG00000230030'}
rs1434841	C	CHCHD4P2-RP11-505C13.1	9	110900034	T	{'ENSG00000237360', 'ENSG00000230030'}
rs1836459	C	CHCHD4P2-RP11-505C13.1	9	110900115	T	{'ENSG00000237360', 'ENSG00000230030'}
rs10979242	C	CHCHD4P2-RP11-505C13.1	9	110900392	T	{'ENSG00000237360', 'ENSG00000230030'}
rs539270	C	CHCHD4P2-RP11-505C13.1	9	110910792	T	{'ENSG00000237360', 'ENSG00000230030'}
rs525803	C	CHCHD4P2-RP11-505C13.1	9	110923883	T	{'ENSG00000237360', 'ENSG00000230030'}
rs626290	C	CHCHD4P2-RP11-505C13.1	9	110932412	T	{'ENSG00000237360', 'ENSG00000230030'}
rs34951650	A	RP11-505C13.1-AL137019.1	9	111037715	G	{'ENSG00000222512', 'ENSG00000230030'}
rs13300950	A	RP11-505C13.1-AL137019.1	9	111057524	G	{'ENSG00000222512', 'ENSG00000230030'}
rs10979310	A	RP11-505C13.1-AL137019.1	9	111060402	G	{'ENSG00000222512', 'ENSG00000230030'}
rs10979311	C	RP11-505C13.1-AL137019.1	9	111061124	T	{'ENSG00000222512', 'ENSG00000230030'}
rs2417853	C	RP11-505C13.1-AL137019.1	9	111095845	T	{'ENSG00000222512', 'ENSG00000230030'}
rs1323392	A	RP11-505C13.1-AL137019.1	9	111100598	C	{'ENSG00000222512', 'ENSG00000230030'}
rs4978690	C	AL137019.1-RP11-220D10.1	9	111228563	T	{'ENSG00000222512', 'ENSG00000169253'}
rs4978691	A	AL137019.1-RP11-220D10.1	9	111238742	G	{'ENSG00000222512', 'ENSG00000169253'}
rs1856624	A	RP11-339N8.1-RPL36AP35	9	111476554	G	{'ENSG00000231678', 'ENSG00000231810'}
rs13299079	C	RP11-339N8.1-RPL36AP35	9	111481932	T	{'ENSG00000231678', 'ENSG00000231810'}
rs10759299	C	RP11-339N8.1-RPL36AP35	9	111482649	T	{'ENSG00000231678', 'ENSG00000231810'}
rs10816716	C	RP11-339N8.1-RPL36AP35	9	111519587	T	{'ENSG00000231678', 'ENSG00000231810'}
rs12115640	A	RP11-339N8.1-RPL36AP35	9	111528386	G	{'ENSG00000231678', 'ENSG00000231810'}
rs12380343	C	RP11-339N8.1-RPL36AP35	9	111528759	T	{'ENSG00000231678', 'ENSG00000231810'}
rs12375681	C	RP11-339N8.1-RPL36AP35	9	111531063	T	{'ENSG00000231678', 'ENSG00000231810'}
rs11793564	A	RP11-339N8.1-RPL36AP35	9	111534315	G	{'ENSG00000231678', 'ENSG00000231810'}
rs7875758	C	RP11-339N8.1-RPL36AP35	9	111544526	T	{'ENSG00000231678', 'ENSG00000231810'}
rs12375534	A	RP11-339N8.1-RPL36AP35	9	111547863	G	{'ENSG00000231678', 'ENSG00000231810'}
rs10120268	C	RP11-339N8.1-RPL36AP35	9	111548104	T	{'ENSG00000231678', 'ENSG00000231810'}
rs7025424	C	RP11-339N8.1-RPL36AP35	9	111552684	T	{'ENSG00000231678', 'ENSG00000231810'}
rs10816724	A	RP11-339N8.1-RPL36AP35	9	111560315	C	{'ENSG00000231678', 'ENSG00000231810'}
rs7027333	C	RP11-339N8.1-RPL36AP35	9	111563834	T	{'ENSG00000231678', 'ENSG00000231810'}
rs7854712	C	RP11-339N8.1-RPL36AP35	9	111570587	T	{'ENSG00000231678', 'ENSG00000231810'}
rs62575037	A	RP11-339N8.1-RPL36AP35	9	111577271	C	{'ENSG00000231678', 'ENSG00000231810'}
rs9969702	C	RP11-339N8.1-RPL36AP35	9	111578534	T	{'ENSG00000231678', 'ENSG00000231810'}
rs7021378	C	RPL36AP35	9	111579587	T	ENSG00000231810
rs1578228	A	RPL36AP35	9	111583252	G	ENSG00000231810
rs7865716	C	RPL36AP35-RP11-3J11.1	9	111589357	T	{'ENSG00000213556', 'ENSG00000231810'}
rs10816736	C	RP11-3J11.1	9	111597934	T	ENSG00000213556
rs12335822	C	RP11-3J11.1	9	111601094	T	ENSG00000213556
rs12685047	A	RP11-3J11.1	9	111601583	G	ENSG00000213556
rs4407962	C	ACTL7B	9	111619497	T	ENSG00000148156
rs10979571	C	ACTL7B	9	111624028	T	ENSG00000148156
rs4978370	A	ACTL7A	9	111625913	G	ENSG00000187003
rs10979734	C	EPB41L4B	9	111946208	T	ENSG00000095203
rs10979798	A	EPB41L4B	9	112044763	G	ENSG00000095203
rs893922	A	MTND2P11	9	112060144	G	ENSG00000237124
rs11792684	C	MTND2P11	9	112062024	T	ENSG00000237124
rs75396397	C	Y_RNA-PTPN3	9	112110943	T	{'ENSG00000070159', 'ENSG00000207329'}
rs7871135	C	Y_RNA-PTPN3	9	112114808	T	{'ENSG00000070159', 'ENSG00000207329'}
rs12685074	C	Y_RNA-PTPN3	9	112115687	T	{'ENSG00000070159', 'ENSG00000207329'}
rs62576416	C	Y_RNA-PTPN3	9	112120264	T	{'ENSG00000070159', 'ENSG00000207329'}
rs17793521	A	Y_RNA-PTPN3	9	112129721	G	{'ENSG00000070159', 'ENSG00000207329'}
rs74519113	C	PTPN3	9	112146200	T	ENSG00000070159
rs1407392	A	YBX1P6-PALM2	9	112388459	G	{'ENSG00000213539', 'ENSG00000243444', 'ENSG00000157654', 'ENSG00000241978', 'ENSG00000232939'}
rs61454492	C	RP11-406O23.2	9	112520543	T	ENSG00000232939
rs10739284	A	PALM2	9	112559874	G	ENSG00000243444
rs10759364	A	PALM2	9	112560167	G	ENSG00000243444
rs12684535	A	PALM2	9	112561449	G	ENSG00000243444
rs10816870	C	PALM2	9	112561870	T	ENSG00000243444
rs10816872	A	PALM2	9	112561919	G	ENSG00000243444
rs7020604	A	PALM2	9	112583554	G	ENSG00000243444
rs2795061	C	PALM2	9	112617476	T	ENSG00000243444
rs10980090	A	PALM2	9	112619331	G	ENSG00000243444
rs2769144	G	PALM2	9	112621365	T	ENSG00000243444
rs2476932	A	PALM2	9	112627528	G	ENSG00000243444
rs76799503	C	PALM2	9	112641752	T	ENSG00000243444
rs2900504	A	PALM2	9	112686397	G	ENSG00000243444
rs1966237	C	PALM2	9	112686644	T	ENSG00000243444
rs77929678	A	PALM2	9	112697472	C	ENSG00000243444
rs76727910	C	PALM2	9	112698969	T	ENSG00000243444
rs12686321	G	PALM2	9	112715339	T	ENSG00000243444
rs12686156	C	PALM2-AKAP2	9	112719685	T	ENSG00000157654
rs113013062	A	PALM2-AKAP2	9	112725299	G	ENSG00000157654
rs35373013	C	PALM2-AKAP2	9	112735098	T	ENSG00000157654
rs10816910	A	PALM2-AKAP2	9	112746670	G	ENSG00000157654
rs260202	C	PALM2-AKAP2	9	112801887	T	ENSG00000157654
rs260217	A	PALM2-AKAP2	9	112813053	G	ENSG00000157654
rs492649	A	PALM2-AKAP2	9	112827305	G	ENSG00000157654
rs6477737	C	PALM2-AKAP2	9	112852717	T	ENSG00000157654
rs62578933	G	C9orf152-TXN	9	112998512	T	{'ENSG00000136810', 'ENSG00000188959'}
rs62578934	C	C9orf152-TXN	9	113000219	T	{'ENSG00000136810', 'ENSG00000188959'}
rs12000740	C	TXN	9	113001639	T	ENSG00000136810
rs57098370	G	TXN	9	113002405	T	ENSG00000136810
rs62578938	A	TXN	9	113003367	G	ENSG00000136810
rs10980288	G	TXN	9	113015747	T	ENSG00000136810
rs75523825	A	TXN-TXNDC8	9	113038318	G	{'ENSG00000136810', 'ENSG00000204193'}
rs74982124	A	TXN-TXNDC8	9	113041983	G	{'ENSG00000136810', 'ENSG00000204193'}
rs7861649	C	SVEP1	9	113286853	T	ENSG00000165124
rs117715783	C	SVEP1	9	113318408	T	ENSG00000165124
rs9299186	C	SVEP1	9	113319332	T	ENSG00000165124
rs10980457	A	SVEP1	9	113338735	C	ENSG00000165124
rs7866497	A	SVEP1	9	113342759	G	ENSG00000165124
rs7866957	A	SVEP1	9	113343093	G	ENSG00000165124
rs2821144	A	MUSK	9	113549015	G	ENSG00000030304
rs536781	C	MUSK-LPAR1	9	113570325	T	{'ENSG00000207401', 'ENSG00000030304', 'ENSG00000206923', 'ENSG00000198121', 'ENSG00000223918'}
rs12344515	C	LPAR1	9	113801231	T	ENSG00000198121
rs10980706	G	LPAR1	9	113803627	T	ENSG00000198121
rs1330275	C	RNY4P18-RP11-202G18.1	9	113876251	T	{'ENSG00000212409', 'ENSG00000227531'}
rs35053642	C	RNY4P18-RP11-202G18.1	9	113877599	T	{'ENSG00000212409', 'ENSG00000227531'}
rs2418134	C	RNY4P18-RP11-202G18.1	9	113883800	T	{'ENSG00000212409', 'ENSG00000227531'}
rs72757352	A	RNY4P18-RP11-202G18.1	9	113893573	C	{'ENSG00000212409', 'ENSG00000227531'}
rs17205634	A	RNY4P18-RP11-202G18.1	9	113893971	G	{'ENSG00000212409', 'ENSG00000227531'}
rs10980789	A	RP11-202G18.1	9	113896777	C	ENSG00000227531
rs72757360	C	RP11-202G18.1	9	113898766	T	ENSG00000227531
rs72757369	C	RP11-202G18.1	9	113902451	T	ENSG00000227531
rs17207006	A	RP11-202G18.1	9	113943573	C	ENSG00000227531
rs72761357	A	RP11-202G18.1	9	113948011	C	ENSG00000227531
rs6477814	A	RP11-202G18.1	9	113968603	G	ENSG00000227531
rs824002	G	RP11-202G18.1	9	113973091	T	ENSG00000227531
rs10980829	A	RP11-202G18.1	9	113985475	G	ENSG00000227531
rs824012	C	RP11-202G18.1	9	114002747	T	ENSG00000227531
rs700144	A	RP11-202G18.1	9	114021014	G	ENSG00000227531
rs12238658	C	RP11-202G18.1	9	114038203	T	ENSG00000227531
rs691751	A	RP11-202G18.1	9	114039995	G	ENSG00000227531
rs695207	G	RP11-202G18.1-OR2K2	9	114056169	T	{'ENSG00000171133', 'ENSG00000227531'}
rs191139	G	RP11-202G18.1-OR2K2	9	114079631	T	{'ENSG00000171133', 'ENSG00000227531'}
rs314454	A	RP11-202G18.1-OR2K2	9	114083113	G	{'ENSG00000171133', 'ENSG00000227531'}
rs12000767	C	OR2K2	9	114088072	T	ENSG00000171133
rs72607190	C	OR2K2	9	114088451	A	ENSG00000171133
rs12555853	A	KIAA0368	9	114226683	C	ENSG00000136813
rs7028029	A	KIAA0368-ZNF483	9	114254093	G	{'ENSG00000223238', 'ENSG00000106853', 'ENSG00000173258', 'ENSG00000136813', 'ENSG00000224644'}
rs12685702	G	KIAA0368-ZNF483	9	114275992	T	{'ENSG00000223238', 'ENSG00000106853', 'ENSG00000173258', 'ENSG00000136813', 'ENSG00000224644'}
rs1974073	A	KIAA0368-ZNF483	9	114279281	G	{'ENSG00000223238', 'ENSG00000106853', 'ENSG00000173258', 'ENSG00000136813', 'ENSG00000224644'}
rs10114850	A	KIAA0368-ZNF483	9	114279310	G	{'ENSG00000223238', 'ENSG00000106853', 'ENSG00000173258', 'ENSG00000136813', 'ENSG00000224644'}
rs7868376	A	ZNF483	9	114284959	G	ENSG00000173258
rs7851745	G	ZNF483	9	114287818	T	ENSG00000173258
rs7868668	C	ZNF483	9	114292295	T	ENSG00000173258
rs2065103	A	RP11-16L21.7	9	114334650	G	ENSG00000224644
rs1322258	C	RP11-16L21.7	9	114336123	T	ENSG00000224644
rs7857031	A	PTGR1	9	114367041	G	ENSG00000106853
rs10980961	C	LRRC37A5P	9	114367395	T	ENSG00000204173
rs10113961	C	LRRC37A5P	9	114368154	T	ENSG00000204173
rs12351897	C	LRRC37A5P	9	114371493	T	ENSG00000204173
rs7024152	C	LRRC37A5P	9	114376155	T	ENSG00000204173
rs2093458	A	LRRC37A5P	9	114385930	G	ENSG00000204173
rs10980980	A	LRRC37A5P	9	114386119	G	ENSG00000204173
rs7875979	C	LRRC37A5P	9	114387266	T	ENSG00000204173
rs10981094	C	RP11-430K21.2-RNU6-1013P	9	114586573	T	{'ENSG00000206907', 'ENSG00000224067'}
rs79032350	A	UGCG	9	114676471	C	ENSG00000148154
rs78494440	A	RNU6-710P-RP11-4O1.2	9	114783096	G	{'ENSG00000259953', 'ENSG00000222356'}
rs73537128	C	RNU6-710P-RP11-4O1.2	9	114786102	T	{'ENSG00000259953', 'ENSG00000222356'}
rs62569985	C	HSDL2	9	115175845	T	ENSG00000119471
rs7024376	A	HSDL2	9	115178719	C	ENSG00000119471
rs10817342	C	HSDL2	9	115199507	T	ENSG00000119471
rs9886704	C	HSDL2	9	115212867	T	ENSG00000119471
rs74307737	A	KIAA1958	9	115403209	G	ENSG00000165185
rs59883077	A	KIAA1958	9	115406684	C	ENSG00000165185
rs62575202	A	KIAA1958	9	115409846	G	ENSG00000165185
rs59724906	C	KIAA1958	9	115413872	T	ENSG00000165185
rs62575205	G	KIAA1958	9	115414067	T	ENSG00000165185
rs10759580	C	KIAA1958	9	115414435	T	ENSG00000165185
rs17813944	A	KIAA1958	9	115415254	C	ENSG00000165185
rs79925594	A	KIAA1958	9	115416305	G	ENSG00000165185
rs7470909	A	KIAA1958-INIP	9	115438523	G	{'ENSG00000165185', 'ENSG00000148153', 'ENSG00000250068'}
rs7025838	A	KIAA1958-INIP	9	115439784	G	{'ENSG00000165185', 'ENSG00000148153', 'ENSG00000250068'}
rs7854726	A	KIAA1958-INIP	9	115440506	G	{'ENSG00000165185', 'ENSG00000148153', 'ENSG00000250068'}
rs7862856	C	INIP	9	115442381	T	ENSG00000148153
rs10759583	C	INIP	9	115452657	T	ENSG00000148153
rs2173195	C	INIP	9	115452752	T	ENSG00000148153
rs10981483	C	INIP	9	115458559	T	ENSG00000148153
rs79875196	G	INIP	9	115458928	T	ENSG00000148153
rs10817370	G	INIP	9	115462047	T	ENSG00000148153
rs1711740	A	INIP	9	115464997	G	ENSG00000148153
rs76623935	A	INIP-RP11-276E15.4	9	115487909	G	{'ENSG00000148153', 'ENSG00000226609'}
rs62576368	C	SNX30	9	115521164	T	ENSG00000148158
rs7039715	A	SNX30	9	115554161	G	ENSG00000148158
rs7868017	A	SNX30	9	115576695	G	ENSG00000148158
rs16917411	C	SNX30	9	115620027	T	ENSG00000148158
rs113556876	C	SNX30	9	115620787	T	ENSG00000148158
rs7466336	C	SNX30	9	115622085	T	ENSG00000148158
rs3802493	C	RP11-408O19.5	9	115649520	T	ENSG00000271631
rs11794717	G	SLC46A2-MUPP	9	115663746	T	{'ENSG00000119457', 'ENSG00000271631', 'ENSG00000237906'}
rs912664	A	SLC46A2-MUPP	9	115669711	G	{'ENSG00000119457', 'ENSG00000271631', 'ENSG00000237906'}
rs912663	A	SLC46A2-MUPP	9	115669752	G	{'ENSG00000119457', 'ENSG00000271631', 'ENSG00000237906'}
rs12338687	C	SLC46A2-MUPP	9	115673449	T	{'ENSG00000119457', 'ENSG00000271631', 'ENSG00000237906'}
rs10981593	A	ZNF883	9	115764884	C	ENSG00000228623
rs76856715	C	ZNF883-ZFP37	9	115795364	T	{'ENSG00000136866', 'ENSG00000228623'}
rs6477984	C	FAM225B	9	115866421	T	ENSG00000225684
rs4571793	A	FAM225A-SLC31A2	9	115891728	G	{'ENSG00000231528', 'ENSG00000136867', 'ENSG00000119321'}
rs4507840	A	FAM225A-SLC31A2	9	115893166	C	{'ENSG00000231528', 'ENSG00000136867', 'ENSG00000119321'}
rs4352917	A	FAM225A-SLC31A2	9	115893421	C	{'ENSG00000231528', 'ENSG00000136867', 'ENSG00000119321'}
rs4457406	C	FAM225A-SLC31A2	9	115893544	T	{'ENSG00000231528', 'ENSG00000136867', 'ENSG00000119321'}
rs74533273	C	FAM225A-SLC31A2	9	115899231	T	{'ENSG00000231528', 'ENSG00000136867', 'ENSG00000119321'}
rs11791963	A	FAM225A-SLC31A2	9	115900324	G	{'ENSG00000231528', 'ENSG00000136867', 'ENSG00000119321'}
rs61280822	A	FAM225A-SLC31A2	9	115903515	G	{'ENSG00000231528', 'ENSG00000136867', 'ENSG00000119321'}
rs77886229	C	FAM225A-SLC31A2	9	115905405	T	{'ENSG00000231528', 'ENSG00000136867', 'ENSG00000119321'}
rs4979220	A	FKBP15	9	115963802	G	ENSG00000119321
rs10115377	A	FKBP15	9	115964566	G	ENSG00000119321
rs4281172	C	FKBP15	9	115968609	T	ENSG00000119321
rs4455930	C	FKBP15	9	115969195	T	ENSG00000119321
rs78005230	A	FKBP15	9	115971903	G	ENSG00000119321
rs12349495	C	SLC31A1	9	116026982	T	ENSG00000136868
rs146452583	C	SLC31A1	9	116031369	T	ENSG00000136868
rs17831256	C	CDC26	9	116042867	T	ENSG00000176386
rs1323466	C	WDR31	9	116083248	T	ENSG00000148225
rs118086297	C	RP11-18B16.2-RP11-18B16.1	9	116467796	T	{'ENSG00000214669', 'ENSG00000227482'}
rs74551377	C	RP11-18B16.2-RP11-18B16.1	9	116469079	T	{'ENSG00000214669', 'ENSG00000227482'}
rs57496888	A	RP11-18B16.2-RP11-18B16.1	9	116469443	G	{'ENSG00000214669', 'ENSG00000227482'}
rs117630594	C	RP11-18B16.2-RP11-18B16.1	9	116491500	T	{'ENSG00000214669', 'ENSG00000227482'}
rs57861828	A	RP11-18B16.2-RP11-18B16.1	9	116493052	G	{'ENSG00000214669', 'ENSG00000227482'}
rs59690702	A	RP11-18B16.2-RP11-18B16.1	9	116493719	G	{'ENSG00000214669', 'ENSG00000227482'}
rs57355070	A	RP11-18B16.2-RP11-18B16.1	9	116501030	G	{'ENSG00000214669', 'ENSG00000227482'}
rs140131754	A	RP11-18B16.2-RP11-18B16.1	9	116501228	G	{'ENSG00000214669', 'ENSG00000227482'}
rs77017034	C	RP11-18B16.2-RP11-18B16.1	9	116512330	T	{'ENSG00000214669', 'ENSG00000227482'}
rs77201247	G	RP11-18B16.1	9	116517882	T	ENSG00000214669
rs1326324	A	RP11-18B16.1-AL157702.1	9	116539314	G	{'ENSG00000214669', 'ENSG00000211556'}
rs2418253	A	AL157702.1-RP11-534I8.1	9	116566190	G	{'ENSG00000232905', 'ENSG00000211556'}
rs61533724	A	RP11-534I8.1-ZNF618	9	116619359	C	{'ENSG00000157657', 'ENSG00000232905'}
rs2026142	A	RP11-534I8.1-ZNF618	9	116629925	G	{'ENSG00000157657', 'ENSG00000232905'}
rs10817529	A	ZNF618	9	116642091	G	ENSG00000157657
rs12551599	A	ZNF618	9	116649960	G	ENSG00000157657
rs16910363	C	ZNF618	9	116658064	T	ENSG00000157657
rs4979298	A	ZNF618	9	116684240	G	ENSG00000157657
rs10982015	C	ZNF618	9	116709362	T	ENSG00000157657
rs1536962	C	ZNF618	9	116711690	T	ENSG00000157657
rs7032101	A	ZNF618	9	116717593	C	ENSG00000157657
rs2773396	A	ZNF618	9	116722828	G	ENSG00000157657
rs2761688	A	ZNF618	9	116722833	C	ENSG00000157657
rs1544102	C	ZNF618	9	116723488	T	ENSG00000157657
rs12006337	C	KIF12-COL27A1	9	116895389	T	{'ENSG00000207726', 'ENSG00000136883', 'ENSG00000196739'}
rs1005098	A	KIF12-COL27A1	9	116896574	G	{'ENSG00000207726', 'ENSG00000136883', 'ENSG00000196739'}
rs2567704	A	COL27A1	9	116932906	G	ENSG00000196739
rs10759687	A	COL27A1	9	116944847	G	ENSG00000196739
rs2014134	C	COL27A1	9	117002517	T	ENSG00000196739
rs923603	C	COL27A1	9	117022713	T	ENSG00000196739
rs2808768	G	COL27A1	9	117024142	T	ENSG00000196739
rs10759689	A	COL27A1	9	117026063	G	ENSG00000196739
rs1075375	C	COL27A1	9	117045585	T	ENSG00000196739
rs1249729	A	COL27A1	9	117058254	C	ENSG00000196739
rs7031311	A	COL27A1	9	117061251	G	ENSG00000196739
rs193239636	C	COL27A1	9	117063802	T	ENSG00000196739
rs74517144	C	COL27A1	9	117065277	T	ENSG00000196739
rs12238614	C	COL27A1	9	117065840	T	ENSG00000196739
rs117959584	C	COL27A1	9	117068698	T	ENSG00000196739
rs79799516	A	COL27A1	9	117071209	G	ENSG00000196739
rs10982168	G	AKNA	9	117097675	T	ENSG00000106948
rs7047655	A	AKNA	9	117105319	C	ENSG00000106948
rs7865843	A	DFNB31	9	117245960	G	ENSG00000095397
rs2297815	C	DFNB31	9	117266965	T	ENSG00000095397
rs4527950	G	DFNB31	9	117267472	T	ENSG00000095397
rs10759714	C	DFNB31	9	117267591	T	ENSG00000095397
rs10817631	G	DFNB31	9	117267942	T	ENSG00000095397
rs10982268	C	DFNB31-snoU13	9	117276053	T	{'ENSG00000095397', 'ENSG00000238530', 'ENSG00000271214'}
rs10759715	C	DFNB31-snoU13	9	117277295	T	{'ENSG00000095397', 'ENSG00000238530', 'ENSG00000271214'}
rs77955624	A	DFNB31-snoU13	9	117282639	G	{'ENSG00000095397', 'ENSG00000238530', 'ENSG00000271214'}
rs77536999	C	DFNB31-snoU13	9	117294372	T	{'ENSG00000095397', 'ENSG00000238530', 'ENSG00000271214'}
rs1977473	C	DFNB31-snoU13	9	117297718	T	{'ENSG00000095397', 'ENSG00000238530', 'ENSG00000271214'}
rs78016365	C	DFNB31-snoU13	9	117300011	T	{'ENSG00000095397', 'ENSG00000238530', 'ENSG00000271214'}
rs10982344	C	C9orf91	9	117396697	T	ENSG00000157693
rs10982345	C	C9orf91	9	117396747	T	ENSG00000157693
rs7857224	C	C9orf91	9	117402285	T	ENSG00000157693
rs62579686	A	C9orf91	9	117403520	G	ENSG00000157693
rs34202085	C	C9orf91	9	117403938	T	ENSG00000157693
rs34376344	A	C9orf91	9	117404073	G	ENSG00000157693
rs7041824	A	C9orf91	9	117404779	G	ENSG00000157693
rs2183018	A	C9orf91	9	117406381	G	ENSG00000157693
rs10759727	C	C9orf91	9	117406963	T	ENSG00000157693
rs10759729	C	C9orf91	9	117408995	T	ENSG00000157693
rs113190825	C	C9orf91	9	117410771	T	ENSG00000157693
rs78619114	C	C9orf91	9	117411467	T	ENSG00000157693
rs12686294	C	RP11-402G3.5	9	117413995	T	ENSG00000230054
rs62579731	C	RP11-402G3.5	9	117414194	T	ENSG00000230054
rs752858	C	RP11-402G3.5	9	117414981	T	ENSG00000230054
rs9775036	C	RP11-402G3.5	9	117416867	T	ENSG00000230054
rs9775038	C	RP11-402G3.5	9	117416910	T	ENSG00000230054
rs76642426	A	RP11-402G3.5	9	117418048	G	ENSG00000230054
rs2274598	A	RP11-402G3.5	9	117420132	G	ENSG00000230054
rs79914925	A	RP11-402G3.4-TNFSF15	9	117529681	G	{'ENSG00000221734', 'ENSG00000230284', 'ENSG00000181634'}
rs12550920	G	RP11-402G3.4-TNFSF15	9	117540705	T	{'ENSG00000221734', 'ENSG00000230284', 'ENSG00000181634'}
rs10982409	C	TNFSF15	9	117555774	T	ENSG00000181634
rs6478108	C	TNFSF15	9	117558703	T	ENSG00000181634
rs56339337	A	TNFSF15	9	117560960	G	ENSG00000181634
rs4263839	A	TNFSF15	9	117566440	G	ENSG00000181634
rs6478109	A	TNFSF15	9	117568766	G	ENSG00000181634
rs7873916	A	TNFSF15-RP11-78H18.2	9	117582087	G	{'ENSG00000221734', 'ENSG00000229817', 'ENSG00000181634'}
rs7029554	A	TNFSF15-RP11-78H18.2	9	117585370	G	{'ENSG00000221734', 'ENSG00000229817', 'ENSG00000181634'}
rs7032906	C	TNFSF15-RP11-78H18.2	9	117585465	T	{'ENSG00000221734', 'ENSG00000229817', 'ENSG00000181634'}
rs1407306	G	TNFSF15-RP11-78H18.2	9	117586409	T	{'ENSG00000221734', 'ENSG00000229817', 'ENSG00000181634'}
rs10982417	C	TNFSF15-RP11-78H18.2	9	117589613	T	{'ENSG00000221734', 'ENSG00000229817', 'ENSG00000181634'}
rs722126	G	TNFSF15-RP11-78H18.2	9	117592778	T	{'ENSG00000221734', 'ENSG00000229817', 'ENSG00000181634'}
rs4979464	A	TNFSF15-RP11-78H18.2	9	117602147	G	{'ENSG00000221734', 'ENSG00000229817', 'ENSG00000181634'}
rs146871820	A	RP11-78H18.2	9	117605307	C	ENSG00000229817
rs144379626	C	RP11-78H18.2	9	117615003	T	ENSG00000229817
rs4348576	A	RP11-78H18.2	9	117615062	G	ENSG00000229817
rs79021241	C	RP11-78H18.2-TNFSF8	9	117618273	T	{'ENSG00000106952', 'ENSG00000229817'}
rs2418321	C	RP11-78H18.2-TNFSF8	9	117620047	T	{'ENSG00000106952', 'ENSG00000229817'}
rs7866342	G	RP11-78H18.2-TNFSF8	9	117627569	T	{'ENSG00000106952', 'ENSG00000229817'}
rs10982441	C	RP11-78H18.2-TNFSF8	9	117647599	T	{'ENSG00000106952', 'ENSG00000229817'}
rs75128258	A	TNFSF8	9	117677566	G	ENSG00000106952
rs76931815	A	TNFSF8	9	117695567	G	ENSG00000106952
rs12377943	A	TNFSF8-TNC	9	117710483	G	{'ENSG00000106952', 'ENSG00000041982'}
rs10982467	C	TNFSF8-TNC	9	117711707	T	{'ENSG00000106952', 'ENSG00000041982'}
rs80085239	C	TNC	9	117781775	T	ENSG00000041982
rs78520368	C	TNC	9	117782261	T	ENSG00000041982
rs4300068	A	TNC	9	117803832	G	ENSG00000041982
rs1547692	A	TNC	9	117812345	G	ENSG00000041982
rs1547691	A	TNC	9	117812400	G	ENSG00000041982
rs7030164	C	TNC	9	117815613	T	ENSG00000041982
rs4460459	A	TNC	9	117817326	G	ENSG00000041982
rs16932154	A	TNC	9	117819003	C	ENSG00000041982
rs944223	A	TNC	9	117823775	G	ENSG00000041982
rs67231414	A	TNC	9	117831717	G	ENSG00000041982
rs1537013	A	TNC	9	117833518	G	ENSG00000041982
rs11791623	C	2026-12-01	9	118075574	T	ENSG00000173077
rs11787738	A	2026-12-01	9	118075812	C	ENSG00000173077
rs13290828	C	2026-12-01	9	118076785	T	ENSG00000173077
rs964631	A	2026-12-01	9	118079772	C	ENSG00000173077
rs10817749	A	2026-12-01	9	118098612	C	ENSG00000173077
rs10982685	C	2026-12-01	9	118100850	T	ENSG00000173077
rs10982687	C	2026-12-01	9	118102826	T	ENSG00000173077
rs10217677	C	2026-12-01	9	118109363	T	ENSG00000173077
rs1156578	G	DEC1-RP11-284G10.1	9	118174180	T	{'ENSG00000234692', 'ENSG00000228714', 'ENSG00000173077'}
rs7853423	A	DEC1-RP11-284G10.1	9	118175510	G	{'ENSG00000234692', 'ENSG00000228714', 'ENSG00000173077'}
rs10817763	C	DEC1-RP11-284G10.1	9	118177096	T	{'ENSG00000234692', 'ENSG00000228714', 'ENSG00000173077'}
rs2418341	C	DEC1-RP11-284G10.1	9	118177988	T	{'ENSG00000234692', 'ENSG00000228714', 'ENSG00000173077'}
rs10759778	C	DEC1-RP11-284G10.1	9	118193227	T	{'ENSG00000234692', 'ENSG00000228714', 'ENSG00000173077'}
rs10982746	A	DEC1-RP11-284G10.1	9	118199668	G	{'ENSG00000234692', 'ENSG00000228714', 'ENSG00000173077'}
rs12686630	A	DEC1-RP11-284G10.1	9	118199807	C	{'ENSG00000234692', 'ENSG00000228714', 'ENSG00000173077'}
rs7854183	G	DEC1-RP11-284G10.1	9	118222879	T	{'ENSG00000234692', 'ENSG00000228714', 'ENSG00000173077'}
rs79695150	C	DEC1-RP11-284G10.1	9	118228276	T	{'ENSG00000234692', 'ENSG00000228714', 'ENSG00000173077'}
rs10982760	C	DEC1-RP11-284G10.1	9	118236770	T	{'ENSG00000234692', 'ENSG00000228714', 'ENSG00000173077'}
rs142292218	C	DEC1-RP11-284G10.1	9	118238501	T	{'ENSG00000234692', 'ENSG00000228714', 'ENSG00000173077'}
rs72753657	C	DEC1-RP11-284G10.1	9	118241594	T	{'ENSG00000234692', 'ENSG00000228714', 'ENSG00000173077'}
rs113748906	C	DEC1-RP11-284G10.1	9	118242745	T	{'ENSG00000234692', 'ENSG00000228714', 'ENSG00000173077'}
rs9409163	C	DEC1-RP11-284G10.1	9	118255660	T	{'ENSG00000234692', 'ENSG00000228714', 'ENSG00000173077'}
rs9409164	C	DEC1-RP11-284G10.1	9	118255662	T	{'ENSG00000234692', 'ENSG00000228714', 'ENSG00000173077'}
rs11795062	C	DEC1-RP11-284G10.1	9	118257601	T	{'ENSG00000234692', 'ENSG00000228714', 'ENSG00000173077'}
rs9409165	A	DEC1-RP11-284G10.1	9	118258187	G	{'ENSG00000234692', 'ENSG00000228714', 'ENSG00000173077'}
rs2213918	A	DEC1-RP11-284G10.1	9	118258442	G	{'ENSG00000234692', 'ENSG00000228714', 'ENSG00000173077'}
rs7871383	C	DEC1-RP11-284G10.1	9	118278100	T	{'ENSG00000234692', 'ENSG00000228714', 'ENSG00000173077'}
rs13283670	C	DEC1-RP11-284G10.1	9	118301068	T	{'ENSG00000234692', 'ENSG00000228714', 'ENSG00000173077'}
rs62576695	C	DEC1-RP11-284G10.1	9	118309051	T	{'ENSG00000234692', 'ENSG00000228714', 'ENSG00000173077'}
rs2900601	C	DEC1-RP11-284G10.1	9	118314667	T	{'ENSG00000234692', 'ENSG00000228714', 'ENSG00000173077'}
rs80287220	A	DEC1-RP11-284G10.1	9	118315731	G	{'ENSG00000234692', 'ENSG00000228714', 'ENSG00000173077'}
rs13301484	A	DEC1-RP11-284G10.1	9	118360176	C	{'ENSG00000234692', 'ENSG00000228714', 'ENSG00000173077'}
rs13285179	C	DEC1-RP11-284G10.1	9	118374447	T	{'ENSG00000234692', 'ENSG00000228714', 'ENSG00000173077'}
rs146896684	A	DEC1-RP11-284G10.1	9	118381351	G	{'ENSG00000234692', 'ENSG00000228714', 'ENSG00000173077'}
rs77007206	A	DEC1-RP11-284G10.1	9	118384523	G	{'ENSG00000234692', 'ENSG00000228714', 'ENSG00000173077'}
rs79020269	A	DEC1-RP11-284G10.1	9	118398226	G	{'ENSG00000234692', 'ENSG00000228714', 'ENSG00000173077'}
rs75640196	C	DEC1-RP11-284G10.1	9	118398592	T	{'ENSG00000234692', 'ENSG00000228714', 'ENSG00000173077'}
rs72615100	A	RP11-284G10.1-LINC00474	9	118574923	G	{'ENSG00000204148', 'ENSG00000228714'}
rs72615101	C	RP11-284G10.1-LINC00474	9	118577626	T	{'ENSG00000204148', 'ENSG00000228714'}
rs72615102	C	RP11-284G10.1-LINC00474	9	118580171	T	{'ENSG00000204148', 'ENSG00000228714'}
rs72616603	C	RP11-284G10.1-LINC00474	9	118581329	T	{'ENSG00000204148', 'ENSG00000228714'}
rs10982940	A	RP11-284G10.1-LINC00474	9	118586637	G	{'ENSG00000204148', 'ENSG00000228714'}
rs72616605	A	RP11-284G10.1-LINC00474	9	118590550	G	{'ENSG00000204148', 'ENSG00000228714'}
rs72616606	C	RP11-284G10.1-LINC00474	9	118592968	T	{'ENSG00000204148', 'ENSG00000228714'}
rs72616607	A	RP11-284G10.1-LINC00474	9	118594425	C	{'ENSG00000204148', 'ENSG00000228714'}
rs10513271	C	PAPPA	9	119057131	T	ENSG00000182752
rs16933399	A	PAPPA	9	119060694	G	ENSG00000182752
rs117333443	C	PAPPA	9	119063862	T	ENSG00000182752
rs141831667	C	PAPPA	9	119077127	T	ENSG00000182752
rs10983110	C	RP11-45A16.4	9	119081291	T	ENSG00000244757
rs16933434	A	RP11-45A16.4	9	119082177	G	ENSG00000244757
rs12057058	A	ASTN2	9	119225067	G	ENSG00000148219
rs10983183	C	ASTN2	9	119233157	T	ENSG00000148219
rs2416560	A	ASTN2	9	119252207	C	ENSG00000148219
rs74879359	A	ASTN2	9	119257102	G	ENSG00000148219
rs11792948	A	RP11-264C15.2	9	119264097	G	ENSG00000229105
rs4836731	A	RP11-264C15.2	9	119266468	G	ENSG00000229105
rs10983217	A	ASTN2	9	119288704	C	ENSG00000148219
rs144873737	A	ASTN2	9	119308533	G	ENSG00000148219
rs10983230	G	ASTN2	9	119309260	T	ENSG00000148219
rs10759849	C	RP11-67K19.3	9	119328189	T	ENSG00000230894
rs7857286	C	ASTN2	9	119332395	T	ENSG00000148219
rs12336805	C	ASTN2	9	119342261	T	ENSG00000148219
rs28458412	A	ASTN2	9	119344656	G	ENSG00000148219
rs76120406	C	ASTN2	9	119392723	T	ENSG00000148219
rs10817915	A	ASTN2	9	119393505	G	ENSG00000148219
rs1372335	C	ASTN2	9	119403743	T	ENSG00000148219
rs10983290	C	ASTN2	9	119405024	T	ENSG00000148219
rs803929	A	ASTN2	9	119406661	G	ENSG00000148219
rs803912	A	ASTN2	9	119414823	G	ENSG00000148219
rs1619025	C	ASTN2	9	119421360	T	ENSG00000148219
rs1742828	A	ASTN2	9	119422419	G	ENSG00000148219
rs10983296	A	ASTN2	9	119425030	G	ENSG00000148219
rs803907	A	ASTN2	9	119427560	G	ENSG00000148219
rs723399	C	ASTN2	9	119435560	T	ENSG00000148219
rs1090026	A	ASTN2	9	119438911	C	ENSG00000148219
rs803897	C	TRIM32	9	119447359	T	ENSG00000119401
rs803942	A	ASTN2	9	119452305	G	ENSG00000148219
rs803939	C	ASTN2	9	119453455	T	ENSG00000148219
rs78249339	A	ASTN2	9	119470221	G	ENSG00000148219
rs10983313	A	ASTN2	9	119470959	C	ENSG00000148219
rs10983320	C	ASTN2	9	119483689	T	ENSG00000148219
rs7861945	C	ASTN2	9	119486690	T	ENSG00000148219
rs10120611	G	ASTN2	9	119523145	T	ENSG00000148219
rs56688336	G	ASTN2	9	119525765	T	ENSG00000148219
rs76353207	G	ASTN2	9	119583191	T	ENSG00000148219
rs10983364	A	ASTN2	9	119589155	G	ENSG00000148219
rs115696907	A	ASTN2	9	119591678	G	ENSG00000148219
rs117776107	C	ASTN2	9	119592125	T	ENSG00000148219
rs10983365	C	ASTN2	9	119593025	T	ENSG00000148219
rs10983377	C	ASTN2	9	119617173	T	ENSG00000148219
rs10759869	G	ASTN2	9	119621696	T	ENSG00000148219
rs10817970	A	ASTN2	9	119740468	G	ENSG00000148219
rs1577133	C	ASTN2	9	119844069	T	ENSG00000148219
rs944984	G	ASTN2	9	119850884	T	ENSG00000148219
rs944985	A	ASTN2	9	119851079	C	ENSG00000148219
rs72760120	C	ASTN2	9	119866947	T	ENSG00000148219
rs73657638	C	ASTN2	9	119877303	T	ENSG00000148219
rs10983542	C	ASTN2	9	119899681	T	ENSG00000148219
rs10983555	A	ASTN2	9	119920397	G	ENSG00000148219
rs10983592	A	ASTN2	9	120027145	G	ENSG00000148219
rs561362	A	RP11-388N2.1-RP11-500B12.1	9	120299628	G	{'ENSG00000233516', 'ENSG00000233569'}
rs77358523	A	TLR4	9	120480499	G	ENSG00000136869
rs7860896	A	TLR4	9	120483103	G	ENSG00000136869
rs7037225	C	TLR4	9	120483639	T	ENSG00000136869
rs7037117	A	TLR4	9	120483663	G	ENSG00000136869
rs7868859	A	TLR4-snoZ13_snr52	9	120484944	G	{'ENSG00000136869', 'ENSG00000251847', 'ENSG00000201444'}
rs7871494	C	snoZ13_snr52	9	120490567	T	ENSG00000251847
rs2094580	G	snoZ13_snr52	9	120490857	T	ENSG00000251847
rs80088892	A	snoZ13_snr52	9	120494602	G	ENSG00000251847
rs943838	A	snoZ13_snr52	9	120496288	G	ENSG00000251847
rs76031141	A	snoZ13_snr52	9	120497840	G	ENSG00000251847
rs10465133	G	snoZ13_snr52	9	120497958	T	ENSG00000251847
rs7853391	C	snoZ13_snr52	9	120498500	T	ENSG00000251847
rs117609465	G	snoZ13_snr52-RP11-281A20.2	9	120499022	T	{'ENSG00000251847', 'ENSG00000228512', 'ENSG00000231901'}
rs28738818	A	snoZ13_snr52-RP11-281A20.2	9	120500147	G	{'ENSG00000251847', 'ENSG00000228512', 'ENSG00000231901'}
rs10818076	A	snoZ13_snr52-RP11-281A20.2	9	120505026	G	{'ENSG00000251847', 'ENSG00000228512', 'ENSG00000231901'}
rs7857368	C	snoZ13_snr52-RP11-281A20.2	9	120506666	T	{'ENSG00000251847', 'ENSG00000228512', 'ENSG00000231901'}
rs10983765	C	snoZ13_snr52-RP11-281A20.2	9	120509766	T	{'ENSG00000251847', 'ENSG00000228512', 'ENSG00000231901'}
rs10818081	A	snoZ13_snr52-RP11-281A20.2	9	120510364	C	{'ENSG00000251847', 'ENSG00000228512', 'ENSG00000231901'}
rs10983778	A	snoZ13_snr52-RP11-281A20.2	9	120526112	G	{'ENSG00000251847', 'ENSG00000228512', 'ENSG00000231901'}
rs493656	A	RP11-281A20.2	9	120624284	G	ENSG00000228512
rs664905	A	RP11-281A20.1-TPT1P9	9	120685922	G	{'ENSG00000234782', 'ENSG00000231901'}
rs76038793	C	RP11-281A20.1-TPT1P9	9	120713733	T	{'ENSG00000234782', 'ENSG00000231901'}
rs16906491	C	RP11-281A20.1-TPT1P9	9	120719576	T	{'ENSG00000234782', 'ENSG00000231901'}
rs10983854	C	RP11-281A20.1-TPT1P9	9	120761769	T	{'ENSG00000234782', 'ENSG00000231901'}
rs2806109	A	TPT1P9-RP11-349E4.1	9	120863442	G	{'ENSG00000225050', 'ENSG00000234782'}
rs2769189	A	TPT1P9-RP11-349E4.1	9	120941820	G	{'ENSG00000225050', 'ENSG00000234782'}
rs78850096	A	TPT1P9-RP11-349E4.1	9	120960709	C	{'ENSG00000225050', 'ENSG00000234782'}
rs58623857	A	TPT1P9-RP11-349E4.1	9	120960737	G	{'ENSG00000225050', 'ENSG00000234782'}
rs10818120	G	TPT1P9-RP11-349E4.1	9	120966644	T	{'ENSG00000225050', 'ENSG00000234782'}
rs10983921	A	TPT1P9-RP11-349E4.1	9	120983789	G	{'ENSG00000225050', 'ENSG00000234782'}
rs10818138	A	TPT1P9-RP11-349E4.1	9	121098207	C	{'ENSG00000225050', 'ENSG00000234782'}
rs1935622	C	TPT1P9-RP11-349E4.1	9	121108548	T	{'ENSG00000225050', 'ENSG00000234782'}
rs10983992	C	TPT1P9-RP11-349E4.1	9	121110076	T	{'ENSG00000225050', 'ENSG00000234782'}
rs7020389	G	TPT1P9-RP11-349E4.1	9	121111745	T	{'ENSG00000225050', 'ENSG00000234782'}
rs12350614	A	TPT1P9-RP11-349E4.1	9	121112883	G	{'ENSG00000225050', 'ENSG00000234782'}
rs12341499	G	TPT1P9-RP11-349E4.1	9	121112907	T	{'ENSG00000225050', 'ENSG00000234782'}
rs12350703	A	TPT1P9-RP11-349E4.1	9	121113156	G	{'ENSG00000225050', 'ENSG00000234782'}
rs10983997	G	TPT1P9-RP11-349E4.1	9	121120561	T	{'ENSG00000225050', 'ENSG00000234782'}
rs62572472	C	TPT1P9-RP11-349E4.1	9	121141437	T	{'ENSG00000225050', 'ENSG00000234782'}
rs10984004	A	TPT1P9-RP11-349E4.1	9	121143415	G	{'ENSG00000225050', 'ENSG00000234782'}
rs10984013	C	TPT1P9-RP11-349E4.1	9	121146146	T	{'ENSG00000225050', 'ENSG00000234782'}
rs187140118	C	TPT1P9-RP11-349E4.1	9	121166648	T	{'ENSG00000225050', 'ENSG00000234782'}
rs13287564	C	TPT1P9-RP11-349E4.1	9	121198295	T	{'ENSG00000225050', 'ENSG00000234782'}
rs13289435	C	TPT1P9-RP11-349E4.1	9	121378413	T	{'ENSG00000225050', 'ENSG00000234782'}
rs10123719	C	RP11-127L21.1	9	121508535	T	ENSG00000235201
rs7871532	G	RP11-127L21.1	9	121511712	T	ENSG00000235201
rs12377026	A	RP11-127L21.1-TUBB4BP6	9	121513563	G	{'ENSG00000235201', 'ENSG00000231166'}
rs60176732	C	RP11-127L21.1-TUBB4BP6	9	121513997	T	{'ENSG00000235201', 'ENSG00000231166'}
rs58774269	G	RP11-127L21.1-TUBB4BP6	9	121520861	T	{'ENSG00000235201', 'ENSG00000231166'}
rs10818233	A	TUBB4BP6	9	121522758	G	ENSG00000231166
rs9632910	G	TUBB4BP6	9	121523062	T	ENSG00000231166
rs79054892	A	TUBB4BP6-BRINP1	9	121574746	G	{'ENSG00000078725', 'ENSG00000231166'}
rs2148473	A	TUBB4BP6-BRINP1	9	121604646	G	{'ENSG00000078725', 'ENSG00000231166'}
rs10984285	C	TUBB4BP6-BRINP1	9	121651958	T	{'ENSG00000078725', 'ENSG00000231166'}
rs148844394	A	TUBB4BP6-BRINP1	9	121658168	C	{'ENSG00000078725', 'ENSG00000231166'}
rs62572667	G	TUBB4BP6-BRINP1	9	121728189	T	{'ENSG00000078725', 'ENSG00000231166'}
rs62572668	A	TUBB4BP6-BRINP1	9	121728215	G	{'ENSG00000078725', 'ENSG00000231166'}
rs10818267	A	TUBB4BP6-BRINP1	9	121792199	G	{'ENSG00000078725', 'ENSG00000231166'}
rs12553095	A	TUBB4BP6-BRINP1	9	121817215	G	{'ENSG00000078725', 'ENSG00000231166'}
rs10984440	G	BRINP1	9	121969350	T	ENSG00000078725
rs16908199	C	BRINP1	9	122051429	T	ENSG00000078725
rs10818294	A	BRINP1	9	122063530	G	ENSG00000078725
rs1324617	A	BRINP1	9	122067787	G	ENSG00000078725
rs2041462	C	RP11-295D22.1-RP11-360A18.2	9	122380433	T	{'ENSG00000261432', 'ENSG00000260970'}
rs10739545	C	RP11-295D22.1-RP11-360A18.2	9	122380633	T	{'ENSG00000261432', 'ENSG00000260970'}
rs55995340	C	RP11-295D22.1-RP11-360A18.2	9	122383015	T	{'ENSG00000261432', 'ENSG00000260970'}
rs7869562	A	RP11-295D22.1-RP11-360A18.2	9	122389733	G	{'ENSG00000261432', 'ENSG00000260970'}
rs10818348	C	RP11-295D22.1-RP11-360A18.2	9	122402759	T	{'ENSG00000261432', 'ENSG00000260970'}
rs10984628	A	RP11-295D22.1-RP11-360A18.2	9	122406586	G	{'ENSG00000261432', 'ENSG00000260970'}
rs11787803	C	RP11-295D22.1-RP11-360A18.2	9	122408210	T	{'ENSG00000261432', 'ENSG00000260970'}
rs10121914	A	RP11-295D22.1-RP11-360A18.2	9	122409553	G	{'ENSG00000261432', 'ENSG00000260970'}
rs73528300	A	RP11-360A18.2	9	122703357	C	ENSG00000261432
rs10984791	G	RP11-360A18.1-MIR147A	9	122767606	T	{'ENSG00000207814', 'ENSG00000225960'}
rs16909309	C	RP11-360A18.1-MIR147A	9	122768409	T	{'ENSG00000207814', 'ENSG00000225960'}
rs10984793	C	RP11-360A18.1-MIR147A	9	122768924	T	{'ENSG00000207814', 'ENSG00000225960'}
rs7044710	A	RP11-360A18.1-MIR147A	9	122769327	G	{'ENSG00000207814', 'ENSG00000225960'}
rs2416742	A	RP11-360A18.1-MIR147A	9	122777758	C	{'ENSG00000207814', 'ENSG00000225960'}
rs10984800	G	RP11-360A18.1-MIR147A	9	122778883	T	{'ENSG00000207814', 'ENSG00000225960'}
rs1978286	C	RP11-360A18.1-MIR147A	9	122962903	T	{'ENSG00000207814', 'ENSG00000225960'}
rs2110238	C	RP11-360A18.1-MIR147A	9	122978252	T	{'ENSG00000207814', 'ENSG00000225960'}
rs2058485	C	RP11-360A18.1-MIR147A	9	122996420	T	{'ENSG00000207814', 'ENSG00000225960'}
rs73544207	A	MIR147A-CDK5RAP2	9	123130365	C	{'ENSG00000207814', 'ENSG00000136861'}
rs76307805	C	MIR147A-CDK5RAP2	9	123138373	T	{'ENSG00000207814', 'ENSG00000136861'}
rs12336591	A	MIR147A-CDK5RAP2	9	123144130	G	{'ENSG00000207814', 'ENSG00000136861'}
rs7037806	G	CDK5RAP2	9	123151125	T	ENSG00000136861
rs10119527	C	CDK5RAP2	9	123161934	T	ENSG00000136861
rs2297453	A	CDK5RAP2	9	123166160	G	ENSG00000136861
rs75260248	A	CDK5RAP2	9	123192200	G	ENSG00000136861
rs1609810	C	PHF19	9	123642351	T	ENSG00000119403
rs10818482	A	PHF19-TRAF1	9	123648085	G	{'ENSG00000119403', 'ENSG00000056558'}
rs7036935	A	PHF19-TRAF1	9	123658088	G	{'ENSG00000119403', 'ENSG00000056558'}
rs917770	C	TRAF1	9	123681610	T	ENSG00000056558
rs2269060	C	TRAF1	9	123683569	T	ENSG00000056558
rs7021049	G	TRAF1	9	123683982	T	ENSG00000056558
rs7033753	C	TRAF1	9	123686862	T	ENSG00000056558
rs7866803	A	C5	9	123766210	G	ENSG00000106804
rs2300932	A	C5	9	123770436	C	ENSG00000106804
rs2241004	C	C5	9	123782138	T	ENSG00000106804
rs1468673	C	C5	9	123809890	T	ENSG00000106804
rs10818501	C	C5	9	123816859	T	ENSG00000106804
rs7466141	C	CNTRL	9	123832258	T	ENSG00000119397
rs2057470	A	RAB14	9	123941122	G	ENSG00000119396
rs16910419	A	RN7SL181P	9	123960776	G	ENSG00000243738
rs73660417	C	RAB14	9	123964767	T	ENSG00000119396
rs12339043	C	RAB14	9	123983945	T	ENSG00000119396
rs77691918	C	RAB14	9	123986663	T	ENSG00000119396
rs12343027	C	RAB14	9	123987253	T	ENSG00000119396
rs10985186	C	GSN	9	123992930	T	ENSG00000148180
rs12343500	C	GSN	9	124063015	T	ENSG00000148180
rs3789317	A	GSN	9	124069815	G	ENSG00000148180
rs3789316	C	GSN	9	124069823	T	ENSG00000148180
rs3789315	C	GSN	9	124070058	T	ENSG00000148180
rs389662	C	GSN	9	124077796	T	ENSG00000148180
rs142366809	C	GSN	9	124078003	T	ENSG00000148180
rs10985204	C	GSN	9	124078809	T	ENSG00000148180
rs1888023	C	GSN	9	124087113	T	ENSG00000148180
rs306766	C	GSN	9	124087666	T	ENSG00000148180
rs16910520	A	GSN	9	124088240	G	ENSG00000148180
rs76050991	A	GSN	9	124088455	C	ENSG00000148180
rs398720	A	GSN	9	124095271	C	ENSG00000148180
rs78399926	A	GSN	9	124097336	G	ENSG00000148180
rs76494954	A	AL161784.1	9	124099225	G	ENSG00000267987
rs2099463	C	RP11-162D16.2	9	124170964	T	ENSG00000227355
rs2043520	A	RP11-162D16.2	9	124174857	G	ENSG00000227355
rs188637	A	RP11-162D16.2	9	124182845	G	ENSG00000227355
rs191048	G	RP11-162D16.2	9	124183533	T	ENSG00000227355
rs920071	A	GGTA1P	9	124229843	G	ENSG00000204136
rs4837861	C	GGTA1P	9	124232964	T	ENSG00000204136
rs1557033	C	GGTA1P	9	124242016	T	ENSG00000204136
rs7025103	C	GGTA1P	9	124246660	T	ENSG00000204136
rs10985274	G	RN7SL187P	9	124259751	T	ENSG00000240299
rs79308963	C	HMGB1P37	9	124278897	T	ENSG00000213467
rs793512	A	DAB2IP	9	124378942	G	ENSG00000136848
rs4240469	G	DAB2IP	9	124381561	T	ENSG00000136848
rs566547	C	DAB2IP	9	124386179	T	ENSG00000136848
rs2243421	C	DAB2IP	9	124393324	T	ENSG00000136848
rs71509575	A	DAB2IP	9	124426780	G	ENSG00000136848
rs73539106	C	DAB2IP-RP11-244O19.1	9	124569745	T	{'ENSG00000136848', 'ENSG00000261534', 'ENSG00000229854'}
rs10985402	G	RP11-244O19.1	9	124578782	T	ENSG00000261534
rs7862029	G	TTLL11	9	124600375	T	ENSG00000175764
rs10760192	C	TTLL11	9	124602306	T	ENSG00000175764
rs7046409	C	TTLL11	9	124608642	T	ENSG00000175764
rs10985420	C	TTLL11	9	124611516	T	ENSG00000175764
rs73540819	A	TTLL11	9	124611607	G	ENSG00000175764
rs7468124	C	TTLL11	9	124612462	T	ENSG00000175764
rs4308812	A	TTLL11	9	124613278	G	ENSG00000175764
rs56783479	C	TTLL11	9	124688505	T	ENSG00000175764
rs1806675	A	TTLL11	9	124688800	G	ENSG00000175764
rs1806674	C	TTLL11	9	124688886	T	ENSG00000175764
rs59674180	C	TTLL11	9	124689138	T	ENSG00000175764
rs7039048	A	TTLL11	9	124689550	G	ENSG00000175764
rs7039390	C	TTLL11	9	124689768	T	ENSG00000175764
rs7039295	A	TTLL11	9	124689769	G	ENSG00000175764
rs73662526	A	TTLL11	9	124690434	G	ENSG00000175764
rs73662527	A	TTLL11	9	124690436	G	ENSG00000175764
rs150422691	G	TTLL11	9	124690915	T	ENSG00000175764
rs59571248	A	TTLL11	9	124691381	G	ENSG00000175764
rs78954434	A	TTLL11	9	124691871	G	ENSG00000175764
rs73662528	C	TTLL11	9	124692048	T	ENSG00000175764
rs7048622	A	TTLL11	9	124692183	G	ENSG00000175764
rs7048632	A	TTLL11	9	124692196	G	ENSG00000175764
rs16911123	A	TTLL11	9	124693638	C	ENSG00000175764
rs73662530	C	TTLL11	9	124693703	T	ENSG00000175764
rs58874107	C	TTLL11	9	124708028	T	ENSG00000175764
rs73662538	G	TTLL11	9	124712841	T	ENSG00000175764
rs60706083	C	TTLL11-IT1	9	124730883	T	ENSG00000237548
rs56051279	A	TTLL11	9	124759467	C	ENSG00000175764
rs7040155	A	TTLL11	9	124774721	G	ENSG00000175764
rs10985524	A	TTLL11	9	124860805	G	ENSG00000175764
rs10985525	A	TTLL11-MIR4478	9	124861092	G	{'ENSG00000175764', 'ENSG00000237548', 'ENSG00000266583'}
rs7859776	G	MORN5	9	124955922	T	ENSG00000185681
rs2416857	A	MORN5	9	124957025	G	ENSG00000185681
rs7863835	A	MORN5	9	124957139	C	ENSG00000185681
rs186809519	C	RP11-542K23.7	9	125187905	T	ENSG00000229245
rs79311033	C	RP11-542K23.9	9	125230607	T	ENSG00000231465
rs67035735	C	OR1J4	9	125286507	T	ENSG00000239590
rs1576422	A	OR1N1-OR1N2	9	125299319	G	{'ENSG00000171505', 'ENSG00000171501'}
rs55951019	A	OR1N1-OR1N2	9	125310389	G	{'ENSG00000171505', 'ENSG00000171501'}
rs7048898	A	OR1N2	9	125311831	G	ENSG00000171501
rs959550	A	OR1L8-OR1H1P	9	125343746	C	{'ENSG00000228914', 'ENSG00000171496'}
rs1467715	A	OR1Q1	9	125372908	G	ENSG00000165202
rs1329959	A	OR1Q1	9	125373725	G	ENSG00000165202
rs972925	A	OR1Q1	9	125377087	G	ENSG00000165202
rs1024711	A	OR1B1	9	125390454	G	ENSG00000171484
rs112396744	C	STRBP-CRB2	9	126082110	T	{'ENSG00000119522', 'ENSG00000165209', 'ENSG00000148204'}
rs12342024	G	CRB2	9	126134232	T	ENSG00000148204
rs12352319	A	CRB2	9	126134996	C	ENSG00000148204
rs10818813	C	DENND1A	9	126153084	T	ENSG00000119522
rs12347368	C	DENND1A	9	126153265	T	ENSG00000119522
rs872863	C	DENND1A	9	126154354	T	ENSG00000119522
rs2051075	G	DENND1A	9	126155803	T	ENSG00000119522
rs7048859	C	DENND1A	9	126156503	T	ENSG00000119522
rs10124744	C	DENND1A	9	126157220	T	ENSG00000119522
rs74731856	A	DENND1A	9	126291925	G	ENSG00000119522
rs143555142	C	DENND1A	9	126307371	T	ENSG00000119522
rs76060780	C	DENND1A	9	126310122	T	ENSG00000119522
rs12684985	C	DENND1A	9	126312697	T	ENSG00000119522
rs80276609	C	DENND1A	9	126317307	T	ENSG00000119522
rs73578166	A	DENND1A	9	126321450	G	ENSG00000119522
rs10986054	C	DENND1A	9	126323601	T	ENSG00000119522
rs78235437	A	DENND1A	9	126466971	G	ENSG00000119522
rs139730682	C	DENND1A	9	126493098	T	ENSG00000119522
rs28468603	C	DENND1A	9	126507274	T	ENSG00000119522
rs79375299	C	RP11-417B4.3	9	126516563	T	ENSG00000229115
rs117074034	C	RP11-417B4.3	9	126517779	T	ENSG00000229115
rs113882116	C	RP11-417B4.3	9	126518219	T	ENSG00000229115
rs117265576	C	DENND1A	9	126523243	T	ENSG00000119522
rs76572026	G	DENND1A	9	126523759	T	ENSG00000119522
rs660524	A	DENND1A	9	126620235	G	ENSG00000119522
rs4836950	C	DENND1A-LHX2	9	126749631	T	{'ENSG00000207991', 'ENSG00000222722', 'ENSG00000231227', 'ENSG00000106689', 'ENSG00000234881', 'ENSG00000230826', 'ENSG00000119522', 'ENSG00000237336', 'ENSG00000236668', 'ENSG00000234921', 'ENSG00000229115'}
rs12683226	A	RP11-85O21.5	9	126798242	G	ENSG00000234921
rs7860242	C	LHX2	9	126800486	T	ENSG00000106689
rs4838094	A	LHX2-NEK6	9	126801097	G	{'ENSG00000231227', 'ENSG00000235204', 'ENSG00000106689', 'ENSG00000119408', 'ENSG00000236668', 'ENSG00000227200', 'ENSG00000264237', 'ENSG00000234921'}
rs737419	G	LHX2-NEK6	9	126804453	T	{'ENSG00000231227', 'ENSG00000235204', 'ENSG00000106689', 'ENSG00000119408', 'ENSG00000236668', 'ENSG00000227200', 'ENSG00000264237', 'ENSG00000234921'}
rs58979150	C	LHX2-NEK6	9	126808006	T	{'ENSG00000231227', 'ENSG00000235204', 'ENSG00000106689', 'ENSG00000119408', 'ENSG00000236668', 'ENSG00000227200', 'ENSG00000264237', 'ENSG00000234921'}
rs10114314	C	LHX2-NEK6	9	126808788	T	{'ENSG00000231227', 'ENSG00000235204', 'ENSG00000106689', 'ENSG00000119408', 'ENSG00000236668', 'ENSG00000227200', 'ENSG00000264237', 'ENSG00000234921'}
rs61601823	A	LHX2-NEK6	9	126812140	G	{'ENSG00000231227', 'ENSG00000235204', 'ENSG00000106689', 'ENSG00000119408', 'ENSG00000236668', 'ENSG00000227200', 'ENSG00000264237', 'ENSG00000234921'}
rs9657677	C	LHX2-NEK6	9	126812608	T	{'ENSG00000231227', 'ENSG00000235204', 'ENSG00000106689', 'ENSG00000119408', 'ENSG00000236668', 'ENSG00000227200', 'ENSG00000264237', 'ENSG00000234921'}
rs9657678	A	LHX2-NEK6	9	126812652	G	{'ENSG00000231227', 'ENSG00000235204', 'ENSG00000106689', 'ENSG00000119408', 'ENSG00000236668', 'ENSG00000227200', 'ENSG00000264237', 'ENSG00000234921'}
rs113594140	A	LHX2-NEK6	9	126814083	G	{'ENSG00000231227', 'ENSG00000235204', 'ENSG00000106689', 'ENSG00000119408', 'ENSG00000236668', 'ENSG00000227200', 'ENSG00000264237', 'ENSG00000234921'}
rs10986189	A	LHX2-NEK6	9	126818497	G	{'ENSG00000231227', 'ENSG00000235204', 'ENSG00000106689', 'ENSG00000119408', 'ENSG00000236668', 'ENSG00000227200', 'ENSG00000264237', 'ENSG00000234921'}
rs7043003	A	LHX2-NEK6	9	126820764	G	{'ENSG00000231227', 'ENSG00000235204', 'ENSG00000106689', 'ENSG00000119408', 'ENSG00000236668', 'ENSG00000227200', 'ENSG00000264237', 'ENSG00000234921'}
rs61448331	A	LHX2-NEK6	9	126823946	G	{'ENSG00000231227', 'ENSG00000235204', 'ENSG00000106689', 'ENSG00000119408', 'ENSG00000236668', 'ENSG00000227200', 'ENSG00000264237', 'ENSG00000234921'}
rs10986193	A	LHX2-NEK6	9	126823974	G	{'ENSG00000231227', 'ENSG00000235204', 'ENSG00000106689', 'ENSG00000119408', 'ENSG00000236668', 'ENSG00000227200', 'ENSG00000264237', 'ENSG00000234921'}
rs73585940	C	LHX2-NEK6	9	126833065	T	{'ENSG00000231227', 'ENSG00000235204', 'ENSG00000106689', 'ENSG00000119408', 'ENSG00000236668', 'ENSG00000227200', 'ENSG00000264237', 'ENSG00000234921'}
rs16927109	A	LHX2-NEK6	9	126834975	G	{'ENSG00000231227', 'ENSG00000235204', 'ENSG00000106689', 'ENSG00000119408', 'ENSG00000236668', 'ENSG00000227200', 'ENSG00000264237', 'ENSG00000234921'}
rs7871426	C	LHX2-NEK6	9	126838610	T	{'ENSG00000231227', 'ENSG00000235204', 'ENSG00000106689', 'ENSG00000119408', 'ENSG00000236668', 'ENSG00000227200', 'ENSG00000264237', 'ENSG00000234921'}
rs1974065	A	LHX2-NEK6	9	126839187	G	{'ENSG00000231227', 'ENSG00000235204', 'ENSG00000106689', 'ENSG00000119408', 'ENSG00000236668', 'ENSG00000227200', 'ENSG00000264237', 'ENSG00000234921'}
rs112584830	G	LHX2-NEK6	9	126839274	T	{'ENSG00000231227', 'ENSG00000235204', 'ENSG00000106689', 'ENSG00000119408', 'ENSG00000236668', 'ENSG00000227200', 'ENSG00000264237', 'ENSG00000234921'}
rs16927114	A	LHX2-NEK6	9	126839428	G	{'ENSG00000231227', 'ENSG00000235204', 'ENSG00000106689', 'ENSG00000119408', 'ENSG00000236668', 'ENSG00000227200', 'ENSG00000264237', 'ENSG00000234921'}
rs943486	C	LHX2-NEK6	9	126840586	T	{'ENSG00000231227', 'ENSG00000235204', 'ENSG00000106689', 'ENSG00000119408', 'ENSG00000236668', 'ENSG00000227200', 'ENSG00000264237', 'ENSG00000234921'}
rs1998952	A	LHX2-NEK6	9	126841165	G	{'ENSG00000231227', 'ENSG00000235204', 'ENSG00000106689', 'ENSG00000119408', 'ENSG00000236668', 'ENSG00000227200', 'ENSG00000264237', 'ENSG00000234921'}
rs72759205	C	LHX2-NEK6	9	126843827	T	{'ENSG00000231227', 'ENSG00000235204', 'ENSG00000106689', 'ENSG00000119408', 'ENSG00000236668', 'ENSG00000227200', 'ENSG00000264237', 'ENSG00000234921'}
rs67748921	A	LHX2-NEK6	9	126845532	C	{'ENSG00000231227', 'ENSG00000235204', 'ENSG00000106689', 'ENSG00000119408', 'ENSG00000236668', 'ENSG00000227200', 'ENSG00000264237', 'ENSG00000234921'}
rs10114020	C	LHX2-NEK6	9	126848584	T	{'ENSG00000231227', 'ENSG00000235204', 'ENSG00000106689', 'ENSG00000119408', 'ENSG00000236668', 'ENSG00000227200', 'ENSG00000264237', 'ENSG00000234921'}
rs12682721	C	LHX2-NEK6	9	126848903	T	{'ENSG00000231227', 'ENSG00000235204', 'ENSG00000106689', 'ENSG00000119408', 'ENSG00000236668', 'ENSG00000227200', 'ENSG00000264237', 'ENSG00000234921'}
rs28493257	A	LHX2-NEK6	9	126849414	G	{'ENSG00000231227', 'ENSG00000235204', 'ENSG00000106689', 'ENSG00000119408', 'ENSG00000236668', 'ENSG00000227200', 'ENSG00000264237', 'ENSG00000234921'}
rs76204549	C	LHX2-NEK6	9	126872466	T	{'ENSG00000231227', 'ENSG00000235204', 'ENSG00000106689', 'ENSG00000119408', 'ENSG00000236668', 'ENSG00000227200', 'ENSG00000264237', 'ENSG00000234921'}
rs2807592	G	LHX2-NEK6	9	126893436	T	{'ENSG00000231227', 'ENSG00000235204', 'ENSG00000106689', 'ENSG00000119408', 'ENSG00000236668', 'ENSG00000227200', 'ENSG00000264237', 'ENSG00000234921'}
rs2807591	A	LHX2-NEK6	9	126896189	G	{'ENSG00000231227', 'ENSG00000235204', 'ENSG00000106689', 'ENSG00000119408', 'ENSG00000236668', 'ENSG00000227200', 'ENSG00000264237', 'ENSG00000234921'}
rs2767763	A	LHX2-NEK6	9	126898971	G	{'ENSG00000231227', 'ENSG00000235204', 'ENSG00000106689', 'ENSG00000119408', 'ENSG00000236668', 'ENSG00000227200', 'ENSG00000264237', 'ENSG00000234921'}
rs16927289	C	LHX2-NEK6	9	126983984	T	{'ENSG00000231227', 'ENSG00000235204', 'ENSG00000106689', 'ENSG00000119408', 'ENSG00000236668', 'ENSG00000227200', 'ENSG00000264237', 'ENSG00000234921'}
rs72759301	G	LHX2-NEK6	9	127002125	T	{'ENSG00000231227', 'ENSG00000235204', 'ENSG00000106689', 'ENSG00000119408', 'ENSG00000236668', 'ENSG00000227200', 'ENSG00000264237', 'ENSG00000234921'}
rs55793580	C	LHX2-NEK6	9	127009395	T	{'ENSG00000231227', 'ENSG00000235204', 'ENSG00000106689', 'ENSG00000119408', 'ENSG00000236668', 'ENSG00000227200', 'ENSG00000264237', 'ENSG00000234921'}
rs7019873	A	LHX2-NEK6	9	127010770	C	{'ENSG00000231227', 'ENSG00000235204', 'ENSG00000106689', 'ENSG00000119408', 'ENSG00000236668', 'ENSG00000227200', 'ENSG00000264237', 'ENSG00000234921'}
rs10760343	A	NEK6	9	127015752	G	ENSG00000119408
rs10760347	G	NEK6	9	127052586	T	ENSG00000119408
rs10760352	C	NEK6	9	127083725	T	ENSG00000119408
rs11791290	C	NEK6	9	127096347	T	ENSG00000119408
rs3758207	A	PSMB7	9	127132020	G	ENSG00000136930
rs10986330	C	PSMB7	9	127152782	T	ENSG00000136930
rs4838171	C	PSMB7	9	127167418	T	ENSG00000136930
rs928549	A	PSMB7-GPR144	9	127192907	G	{'ENSG00000180264', 'ENSG00000136930'}
rs10739653	A	OLFML2A	9	127578409	G	ENSG00000185585
rs12684098	C	OLFML2A	9	127579209	T	ENSG00000185585
rs75987755	C	OLFML2A-WDR38	9	127582679	T	{'ENSG00000136942', 'ENSG00000136918', 'ENSG00000185585'}
rs2291858	A	GAPVD1	9	128128782	G	ENSG00000165219
rs4289914	A	RP11-184B22.2	9	128135805	C	ENSG00000227845
rs75198972	A	MAPKAP1	9	128319432	G	ENSG00000119487
rs77334157	A	MAPKAP1	9	128334802	C	ENSG00000119487
rs117482657	C	MAPKAP1	9	128376008	T	ENSG00000119487
rs118084084	C	MAPKAP1	9	128382894	T	ENSG00000119487
rs74410958	G	MAPKAP1	9	128422180	T	ENSG00000119487
rs551938	A	MAPKAP1	9	128423028	G	ENSG00000119487
rs62567228	C	PBX3	9	128595436	T	ENSG00000167081
rs17267617	A	PBX3	9	128694080	G	ENSG00000167081
rs62570494	C	PBX3-RP11-343J18.2	9	128740014	T	{'ENSG00000232413', 'ENSG00000167081'}
rs62570497	C	PBX3-RP11-343J18.2	9	128746904	T	{'ENSG00000232413', 'ENSG00000167081'}
rs72752699	A	PBX3-RP11-343J18.2	9	128754304	G	{'ENSG00000232413', 'ENSG00000167081'}
rs13297374	A	PBX3-RP11-343J18.2	9	128774677	G	{'ENSG00000232413', 'ENSG00000167081'}
rs7040746	A	PBX3-RP11-343J18.2	9	128779061	G	{'ENSG00000232413', 'ENSG00000167081'}
rs146394745	A	RP11-343J18.2	9	128896681	G	ENSG00000232413
rs10987197	A	RP11-343J18.2-RP11-343J18.1	9	128968192	G	{'ENSG00000228392', 'ENSG00000232413'}
rs10987201	G	RP11-343J18.2-RP11-343J18.1	9	128970012	T	{'ENSG00000228392', 'ENSG00000232413'}
rs7021461	A	RP11-343J18.2-RP11-343J18.1	9	128972210	C	{'ENSG00000228392', 'ENSG00000232413'}
rs6478732	C	RP11-343J18.2-RP11-343J18.1	9	128973288	T	{'ENSG00000228392', 'ENSG00000232413'}
rs8181127	A	RP11-343J18.2-RP11-343J18.1	9	128974745	G	{'ENSG00000228392', 'ENSG00000232413'}
rs10987209	A	RP11-343J18.2-RP11-343J18.1	9	128979836	G	{'ENSG00000228392', 'ENSG00000232413'}
rs10819138	C	RP11-343J18.2-RP11-343J18.1	9	128983289	T	{'ENSG00000228392', 'ENSG00000232413'}
rs56996234	A	RP11-343J18.1-MVB12B	9	129046859	G	{'ENSG00000228392', 'ENSG00000253079', 'ENSG00000252985', 'ENSG00000196814'}
rs10987280	A	MVB12B	9	129205327	G	ENSG00000196814
rs73668023	A	MVB12B	9	129212872	G	ENSG00000196814
rs10819163	G	MVB12B	9	129233705	T	ENSG00000196814
rs35714990	C	RP11-205K6.2	9	129287564	T	ENSG00000226078
rs2152749	C	AL356309.1-AL161908.1	9	129299536	T	{'ENSG00000221768', 'ENSG00000221173'}
rs2184843	A	AL356309.1-AL161908.1	9	129299608	G	{'ENSG00000221768', 'ENSG00000221173'}
rs10987355	A	AL356309.1-AL161908.1	9	129325367	G	{'ENSG00000221768', 'ENSG00000221173'}
rs10987357	G	AL356309.1-AL161908.1	9	129325501	T	{'ENSG00000221768', 'ENSG00000221173'}
rs1887970	C	LMX1B	9	129464827	T	ENSG00000136944
rs3861879	A	LMX1B	9	129464856	G	ENSG00000136944
rs2417035	A	AL161731.1-ZBTB43	9	129490572	G	{'ENSG00000266403', 'ENSG00000169155'}
rs7860398	A	AL161731.1-ZBTB43	9	129492098	G	{'ENSG00000266403', 'ENSG00000169155'}
rs7046162	C	AL161731.1-ZBTB43	9	129495273	T	{'ENSG00000266403', 'ENSG00000169155'}
rs4610857	C	AL161731.1-ZBTB43	9	129552179	T	{'ENSG00000266403', 'ENSG00000169155'}
rs610116	A	ZBTB34-RALGPS1	9	129655445	C	{'ENSG00000136828', 'ENSG00000136859', 'ENSG00000228487', 'ENSG00000177125'}
rs626271	A	ZBTB34-RALGPS1	9	129656713	G	{'ENSG00000136828', 'ENSG00000136859', 'ENSG00000228487', 'ENSG00000177125'}
rs10819247	C	ZBTB34-RALGPS1	9	129658999	T	{'ENSG00000136828', 'ENSG00000136859', 'ENSG00000228487', 'ENSG00000177125'}
rs4837115	A	ZBTB34-RALGPS1	9	129661396	G	{'ENSG00000136828', 'ENSG00000136859', 'ENSG00000228487', 'ENSG00000177125'}
rs590947	C	ZBTB34-RALGPS1	9	129661401	T	{'ENSG00000136828', 'ENSG00000136859', 'ENSG00000228487', 'ENSG00000177125'}
rs2769971	A	ZBTB34-RALGPS1	9	129662541	G	{'ENSG00000136828', 'ENSG00000136859', 'ENSG00000228487', 'ENSG00000177125'}
rs661300	A	ZBTB34-RALGPS1	9	129666247	G	{'ENSG00000136828', 'ENSG00000136859', 'ENSG00000228487', 'ENSG00000177125'}
rs809627	A	ZBTB34-RALGPS1	9	129668219	G	{'ENSG00000136828', 'ENSG00000136859', 'ENSG00000228487', 'ENSG00000177125'}
rs653731	A	ZBTB34-RALGPS1	9	129670059	G	{'ENSG00000136828', 'ENSG00000136859', 'ENSG00000228487', 'ENSG00000177125'}
rs4837118	A	ZBTB34-RALGPS1	9	129670692	C	{'ENSG00000136828', 'ENSG00000136859', 'ENSG00000228487', 'ENSG00000177125'}
rs11794352	G	RALGPS1	9	129685485	T	ENSG00000136828
rs10987521	A	RALGPS1	9	129685929	G	ENSG00000136828
rs1328436	C	RALGPS1	9	129697622	T	ENSG00000136828
rs7854111	A	RALGPS1	9	129715644	G	ENSG00000136828
rs62578939	A	RALGPS1	9	129717378	G	ENSG00000136828
rs11791212	C	RALGPS1	9	129729482	T	ENSG00000136828
rs7026947	C	RALGPS1	9	129746239	T	ENSG00000136828
rs11789865	C	RALGPS1	9	129772911	T	ENSG00000136828
rs17368219	A	RALGPS1	9	129799437	G	ENSG00000136828
rs17446684	A	RALGPS1	9	129799679	G	ENSG00000136828
rs72764359	A	RALGPS1	9	129807271	G	ENSG00000136828
rs3949463	A	RALGPS1	9	129825464	G	ENSG00000136828
rs11790436	G	RALGPS1	9	129929189	T	ENSG00000136828
rs2151272	C	RALGPS1	9	129948771	T	ENSG00000136828
rs2812288	A	RALGPS1	9	129966689	G	ENSG00000136828
rs2812272	C	GARNL3	9	130054946	T	ENSG00000136895
rs2812273	G	GARNL3	9	130055785	T	ENSG00000136895
rs2812274	C	GARNL3	9	130056843	T	ENSG00000136895
rs2779725	A	RP13-225O21.5	9	130057995	C	ENSG00000229369
rs2812276	G	RP13-225O21.5	9	130058579	T	ENSG00000229369
rs2779719	A	RP13-225O21.5	9	130060775	G	ENSG00000229369
rs62578825	A	GARNL3	9	130062379	G	ENSG00000136895
rs2779718	C	RP13-225O21.5	9	130064636	T	ENSG00000229369
rs72766231	A	GARNL3	9	130068506	G	ENSG00000136895
rs10513481	C	GARNL3	9	130073746	T	ENSG00000136895
rs3739560	A	GARNL3	9	130075438	G	ENSG00000136895
rs45448695	G	GARNL3	9	130076034	T	ENSG00000136895
rs62578843	A	GARNL3	9	130085914	G	ENSG00000136895
rs7873293	C	GARNL3	9	130089783	T	ENSG00000136895
rs4072239	G	GARNL3	9	130116411	T	ENSG00000136895
rs151265638	C	GARNL3	9	130122014	T	ENSG00000136895
rs7847022	C	RP11-356B19.11	9	130133297	T	ENSG00000271833
rs10987625	A	GARNL3	9	130136135	G	ENSG00000136895
rs10987631	A	SLC2A8	9	130157137	C	ENSG00000136856
rs2995822	A	LRSAM1	9	130234634	G	ENSG00000148356
rs2250020	C	LRSAM1	9	130238160	T	ENSG00000148356
rs1539568	C	LRSAM1	9	130242109	T	ENSG00000148356
rs2246375	G	LRSAM1	9	130245787	T	ENSG00000148356
rs1539564	A	LRSAM1	9	130253931	G	ENSG00000148356
rs2248725	C	LRSAM1	9	130260788	T	ENSG00000148356
rs2798433	C	FAM129B	9	130293423	T	ENSG00000136830
rs2246826	G	FAM129B	9	130301631	T	ENSG00000136830
rs2243955	A	FAM129B	9	130303640	G	ENSG00000136830
rs10987679	A	FAM129B	9	130308356	G	ENSG00000136830
rs10115995	A	FAM129B	9	130309843	G	ENSG00000136830
rs2252730	G	FAM129B	9	130323485	T	ENSG00000136830
rs2249851	A	FAM129B	9	130324154	G	ENSG00000136830
rs116853240	C	FAM129B	9	130331096	T	ENSG00000136830
rs7855070	G	FAM129B	9	130335511	T	ENSG00000136830
rs4240419	C	FAM129B	9	130341095	T	ENSG00000136830
rs4240420	A	FAM129B	9	130341253	G	ENSG00000136830
rs2039203	C	STXBP1	9	130371053	T	ENSG00000136854
rs190014469	A	STXBP1	9	130412019	C	ENSG00000136854
rs7865146	C	ENG	9	130619637	T	ENSG00000106991
rs143530718	G	ST6GALNAC4	9	130676629	T	ENSG00000136840
rs12238373	A	PIP5KL1	9	130694738	G	ENSG00000167103
rs2296704	A	FAM102A	9	130705007	G	ENSG00000167106
rs74825749	A	FAM102A	9	130708392	G	ENSG00000167106
rs75244603	C	FAM102A	9	130708706	T	ENSG00000167106
rs10987792	A	FAM102A	9	130734546	C	ENSG00000167106
rs116774201	G	FAM102A-RP11-379C10.1	9	130753725	T	{'ENSG00000230848', 'ENSG00000167106'}
rs10987819	A	FAM102A-RP11-379C10.1	9	130766771	G	{'ENSG00000230848', 'ENSG00000167106'}
rs10987820	A	FAM102A-RP11-379C10.1	9	130766817	G	{'ENSG00000230848', 'ENSG00000167106'}
rs12683733	A	FAM102A-RP11-379C10.1	9	130775679	G	{'ENSG00000230848', 'ENSG00000167106'}
rs10819330	C	FAM102A-RP11-379C10.1	9	130775815	T	{'ENSG00000230848', 'ENSG00000167106'}
rs4837222	A	FAM102A-RP11-379C10.1	9	130776119	G	{'ENSG00000230848', 'ENSG00000167106'}
rs10819334	A	FAM102A-RP11-379C10.1	9	130778149	G	{'ENSG00000230848', 'ENSG00000167106'}
rs7040943	C	FAM102A-RP11-379C10.1	9	130778460	T	{'ENSG00000230848', 'ENSG00000167106'}
rs10819336	A	FAM102A-RP11-379C10.1	9	130780122	G	{'ENSG00000230848', 'ENSG00000167106'}
rs11795085	C	FAM102A-RP11-379C10.1	9	130783713	T	{'ENSG00000230848', 'ENSG00000167106'}
rs7864109	C	CIZ1	9	130932776	T	ENSG00000148337
rs149176069	C	RP11-216B9.6	9	131318567	T	ENSG00000228395
rs4837279	A	SPTAN1	9	131330083	G	ENSG00000197694
rs10739726	A	SPTAN1	9	131334890	G	ENSG00000197694
rs7042918	A	SPTAN1	9	131335673	G	ENSG00000197694
rs146011840	C	SPTAN1	9	131335752	T	ENSG00000197694
rs139262591	A	SPTAN1	9	131336094	C	ENSG00000197694
rs7047416	G	SPTAN1	9	131336650	T	ENSG00000197694
rs2297768	C	SPTAN1	9	131337389	T	ENSG00000197694
rs2297770	A	SPTAN1	9	131337677	G	ENSG00000197694
rs2275258	A	SPTAN1	9	131338998	G	ENSG00000197694
rs142003183	C	SPTAN1	9	131347565	T	ENSG00000197694
rs79846056	A	SPTAN1	9	131347686	G	ENSG00000197694
rs150276985	A	SPTAN1	9	131352461	G	ENSG00000197694
rs80039019	C	SPTAN1	9	131357999	T	ENSG00000197694
rs150323605	C	SPTAN1	9	131358208	T	ENSG00000197694
rs144288438	A	SPTAN1	9	131365389	G	ENSG00000197694
rs117859036	C	SPTAN1	9	131367858	T	ENSG00000197694
rs143198445	A	SPTAN1	9	131367952	G	ENSG00000197694
rs111309840	G	SPTAN1	9	131381957	T	ENSG00000197694
rs7863575	A	FAM73B	9	131798561	G	ENSG00000148343
rs10513506	C	FAM73B	9	131799139	T	ENSG00000148343
rs4294288	C	FAM73B	9	131813458	T	ENSG00000148343
rs78250259	C	FAM73B	9	131813915	T	ENSG00000148343
rs10819462	C	CRAT	9	131862730	T	ENSG00000095321
rs1977447	C	AL158151.2	9	131868196	T	ENSG00000221521
rs10988209	A	AL158151.2	9	131871927	G	ENSG00000221521
rs17481720	C	PPP2R4	9	131889294	T	ENSG00000119383
rs7037163	A	PPP2R4	9	131894340	C	ENSG00000119383
rs143718016	C	PPP2R4	9	131897603	T	ENSG00000119383
rs78657073	C	PPP2R4	9	131906075	T	ENSG00000119383
rs79544932	C	PPP2R4	9	131907673	T	ENSG00000119383
rs17481860	C	PPP2R4	9	131909552	T	ENSG00000119383
rs117313976	C	PPP2R4	9	131910251	T	ENSG00000119383
rs17481922	C	PPP2R4	9	131915751	T	ENSG00000119383
rs12685190	C	PPP2R4-RP11-247A12.7	9	131920084	T	{'ENSG00000119383', 'ENSG00000268707'}
rs117281409	A	PPP2R4-RP11-247A12.7	9	131920916	C	{'ENSG00000119383', 'ENSG00000268707'}
rs7855278	G	PPP2R4-RP11-247A12.7	9	131921365	T	{'ENSG00000119383', 'ENSG00000268707'}
rs10739742	A	PPP2R4-RP11-247A12.7	9	131921668	G	{'ENSG00000119383', 'ENSG00000268707'}
rs944072	A	PPP2R4-RP11-247A12.7	9	131925750	G	{'ENSG00000119383', 'ENSG00000268707'}
rs1966222	C	PPP2R4-RP11-247A12.7	9	131927226	T	{'ENSG00000119383', 'ENSG00000268707'}
rs12237274	A	RP11-247A12.7	9	131931720	C	ENSG00000268707
rs882616	C	IER5L	9	131940865	T	ENSG00000188483
rs967497	A	IER5L	9	131943843	G	ENSG00000188483
rs4837347	C	RP11-247A12.2	9	131947748	T	ENSG00000204055
rs6478871	C	RP11-247A12.2	9	131968926	T	ENSG00000204055
rs77199340	C	RP11-247A12.2	9	131973814	T	ENSG00000204055
rs17459684	A	RP11-247A12.2	9	131976749	G	ENSG00000204055
rs17459691	C	RP11-247A12.2	9	131976894	T	ENSG00000204055
rs17482198	A	RP11-247A12.2-AL158151.1	9	131978270	G	{'ENSG00000220992', 'ENSG00000204055'}
rs10988285	C	RP11-344B5.3	9	132028682	T	ENSG00000241084
rs10819485	A	RP11-344B5.2	9	132041169	G	ENSG00000224307
rs17482671	A	RP11-344B5.2	9	132041393	G	ENSG00000224307
rs10988295	C	RP11-344B5.2	9	132041439	T	ENSG00000224307
rs62586017	A	RP11-344B5.2-C9orf106	9	132054205	G	{'ENSG00000179082', 'ENSG00000224307'}
rs17482935	C	C9orf106	9	132081331	T	ENSG00000179082
rs4489411	C	C9orf106	9	132085138	T	ENSG00000179082
rs11789821	C	RP11-65J3.6-RP11-65J3.3	9	132150995	T	{'ENSG00000236146', 'ENSG00000230676', 'ENSG00000226355'}
rs10819509	C	RP11-65J3.6-RP11-65J3.3	9	132153288	T	{'ENSG00000236146', 'ENSG00000230676', 'ENSG00000226355'}
rs9657682	C	RP11-65J3.3	9	132191452	T	ENSG00000230676
rs12346285	C	RP11-65J3.2	9	132195730	T	ENSG00000226355
rs2026997	C	RP11-65J3.3	9	132201053	T	ENSG00000230676
rs1147366	A	RP11-65J3.3-AL353803.1	9	132233713	G	{'ENSG00000264298', 'ENSG00000230676', 'ENSG00000226355'}
rs4837372	C	RP11-65J3.14	9	132246011	T	ENSG00000261334
rs62584728	C	RP11-492E3.51-RP11-492E3.2	9	132329466	T	{'ENSG00000239353', 'ENSG00000227619'}
rs73628685	A	RP11-492E3.2	9	132344353	G	ENSG00000227619
rs61471272	C	RP11-492E3.2	9	132346249	T	ENSG00000227619
rs58070581	G	RP11-492E3.2	9	132346703	T	ENSG00000227619
rs16931397	C	PRRX2	9	132450199	T	ENSG00000167157
rs77875460	C	PRRX2	9	132453798	T	ENSG00000167157
rs12685195	C	PRRX2	9	132455212	T	ENSG00000167157
rs894420	C	PRRX2	9	132458248	T	ENSG00000167157
rs894421	A	PRRX2	9	132458331	G	ENSG00000167157
rs10819611	C	NCS1	9	132955453	T	ENSG00000107130
rs2417164	C	NCS1	9	132978909	T	ENSG00000107130
rs10901269	A	HMCN2	9	133226182	C	ENSG00000148357
rs914977	A	HMCN2	9	133226582	G	ENSG00000148357
rs11244129	C	HMCN2	9	133264213	T	ENSG00000148357
rs507351	A	ASS1	9	133350082	G	ENSG00000130707
rs476067	A	ASS1	9	133351106	G	ENSG00000130707
rs1760266	C	ASS1-FUBP3	9	133391209	T	{'ENSG00000107164', 'ENSG00000130707', 'ENSG00000238298'}
rs73547962	A	FUBP3	9	133459321	G	ENSG00000107164
rs73547971	C	FUBP3	9	133464331	T	ENSG00000107164
rs73547974	C	FUBP3	9	133464386	T	ENSG00000107164
rs112279450	C	PRDM12	9	133538345	T	ENSG00000130711
rs72766828	C	RP11-83J21.3-LAMC3	9	133837804	T	{'ENSG00000252582', 'ENSG00000050555', 'ENSG00000236658'}
rs73543019	C	RP11-83J21.3-LAMC3	9	133840946	T	{'ENSG00000252582', 'ENSG00000050555', 'ENSG00000236658'}
rs72766844	A	RP11-83J21.3-LAMC3	9	133857795	G	{'ENSG00000252582', 'ENSG00000050555', 'ENSG00000236658'}
rs12555214	A	RP11-83J21.3-LAMC3	9	133857882	C	{'ENSG00000252582', 'ENSG00000050555', 'ENSG00000236658'}
rs11244220	C	RP11-83J21.3-LAMC3	9	133858730	T	{'ENSG00000252582', 'ENSG00000050555', 'ENSG00000236658'}
rs7020249	C	RP11-83J21.3-LAMC3	9	133861247	T	{'ENSG00000252582', 'ENSG00000050555', 'ENSG00000236658'}
rs10121805	G	AIF1L	9	133994448	T	ENSG00000126878
rs10124288	C	AIF1L	9	133994819	T	ENSG00000126878
rs2484532	C	NUP214	9	134003263	T	ENSG00000126883
rs112466034	C	NUP214	9	134031588	T	ENSG00000126883
rs11787773	C	PPAPDC3-PRRC2B	9	134222336	T	{'ENSG00000235284', 'ENSG00000231587', 'ENSG00000160539', 'ENSG00000130723', 'ENSG00000176868'}
rs61573187	C	PPAPDC3-PRRC2B	9	134223307	T	{'ENSG00000235284', 'ENSG00000231587', 'ENSG00000160539', 'ENSG00000130723', 'ENSG00000176868'}
rs11243363	A	PPAPDC3-PRRC2B	9	134229177	G	{'ENSG00000235284', 'ENSG00000231587', 'ENSG00000160539', 'ENSG00000130723', 'ENSG00000176868'}
rs11243364	C	PPAPDC3-PRRC2B	9	134229455	T	{'ENSG00000235284', 'ENSG00000231587', 'ENSG00000160539', 'ENSG00000130723', 'ENSG00000176868'}
rs11243370	C	PPAPDC3-PRRC2B	9	134233980	T	{'ENSG00000235284', 'ENSG00000231587', 'ENSG00000160539', 'ENSG00000130723', 'ENSG00000176868'}
rs9802853	C	PRRC2B	9	134306768	T	ENSG00000130723
rs4316192	C	PRRC2B	9	134341157	T	ENSG00000130723
rs10751478	C	PRRC2B	9	134350458	T	ENSG00000130723
rs113338693	C	PRRC2B	9	134351500	T	ENSG00000130723
rs188147934	C	POMT1	9	134380806	T	ENSG00000130714
rs7036429	A	RAPGEF1	9	134461439	G	ENSG00000107263
rs10901086	C	RAPGEF1-EIF4A1P3	9	134635034	T	{'ENSG00000107263', 'ENSG00000240853', 'ENSG00000231018'}
rs1078051	C	RP11-323H21.3-MED27	9	134726342	T	{'ENSG00000160563', 'ENSG00000230940', 'ENSG00000236687'}
rs10901108	A	MED27	9	134766200	G	ENSG00000160563
rs4579577	A	MED27	9	134767080	C	ENSG00000160563
rs9411413	A	MED27	9	134778255	G	ENSG00000160563
rs9411416	A	MED27	9	134782384	G	ENSG00000160563
rs72761691	A	MED27	9	134786548	C	ENSG00000160563
rs376064577	A	MED27	9	134886075	G	ENSG00000160563
rs12236969	C	SETX	9	135168257	T	ENSG00000107290
rs11243716	C	SETX	9	135168545	T	ENSG00000107290
rs7866104	A	SETX	9	135169765	C	ENSG00000107290
rs11243718	G	SETX	9	135170868	T	ENSG00000107290
rs7030800	C	SETX	9	135177055	T	ENSG00000107290
rs10901151	C	SETX	9	135177560	T	ENSG00000107290
rs7047708	C	SETX	9	135180665	T	ENSG00000107290
rs10901156	A	SETX	9	135184237	G	ENSG00000107290
rs10901160	C	SETX	9	135190182	T	ENSG00000107290
rs1011378	A	SETX	9	135205959	G	ENSG00000107290
rs7853768	C	SETX	9	135212937	T	ENSG00000107290
rs11243733	C	SETX	9	135221266	T	ENSG00000107290
rs73556738	C	C9orf171	9	135365153	T	ENSG00000188523
rs10122608	C	C9orf171	9	135365220	T	ENSG00000188523
rs10901189	C	C9orf171	9	135422628	T	ENSG00000188523
rs10901192	C	DDX31	9	135480259	T	ENSG00000125485
rs11243845	A	DDX31	9	135501960	G	ENSG00000125485
rs7853213	C	DDX31	9	135506947	T	ENSG00000125485
rs11243850	A	DDX31	9	135508238	C	ENSG00000125485
rs11243852	C	DDX31	9	135508738	T	ENSG00000125485
rs10435974	C	DDX31	9	135511290	T	ENSG00000125485
rs10435975	C	DDX31	9	135511835	T	ENSG00000125485
rs17149416	C	DDX31	9	135531184	T	ENSG00000125485
rs1045740	A	GTF3C4	9	135569919	G	ENSG00000125484
rs7848496	C	GTF3C4	9	135570435	T	ENSG00000125484
rs4962077	C	AK8	9	135618110	T	ENSG00000165695
rs11243901	A	AK8	9	135626651	C	ENSG00000165695
rs7853548	C	AK8	9	135629915	T	ENSG00000165695
rs7868546	A	AK8	9	135629944	G	ENSG00000165695
rs10123872	C	AK8	9	135632626	T	ENSG00000165695
rs11243906	C	AK8	9	135636885	T	ENSG00000165695
rs12349867	C	AK8	9	135637209	T	ENSG00000165695
rs106906	C	AK8	9	135673206	T	ENSG00000165695
rs215181	C	AK8	9	135676525	T	ENSG00000165695
rs215180	A	AK8	9	135676872	G	ENSG00000165695
rs215176	C	AK8	9	135677439	T	ENSG00000165695
rs215172	C	AK8	9	135678091	T	ENSG00000165695
rs413123	C	AK8	9	135686448	T	ENSG00000165695
rs4962219	C	AK8	9	135711178	T	ENSG00000165695
rs2771990	A	AK8	9	135711437	G	ENSG00000165695
rs2526008	A	AK8	9	135720467	G	ENSG00000165695
rs2809258	G	AK8	9	135723403	T	ENSG00000165695
rs214634	G	AK8	9	135724174	T	ENSG00000165695
rs9411354	G	RNU6-357P	9	135725038	T	ENSG00000251723
rs214639	G	RNU6-357P	9	135733628	T	ENSG00000251723
rs2809241	C	C9orf9	9	135751724	T	ENSG00000165698
rs1050700	C	TSC1	9	135767943	T	ENSG00000165699
rs3124783	A	RNU7-21P	9	135838591	G	ENSG00000238558
rs11243964	A	GFI1B	9	135849454	G	ENSG00000165702
rs11243965	A	GFI1B	9	135849541	G	ENSG00000165702
rs2073819	A	GFI1B	9	135864190	C	ENSG00000165702
rs8193004	C	GFI1B	9	135866154	T	ENSG00000165702
rs602060	A	RALGDS	9	136000445	G	ENSG00000160271
rs614515	A	RALGDS	9	136000950	G	ENSG00000160271
rs549542	A	RALGDS	9	136001609	G	ENSG00000160271
rs2073927	A	GBGT1	9	136031346	G	ENSG00000148288
rs4962095	G	GBGT1	9	136031751	T	ENSG00000148288
rs139720108	C	GBGT1-OBP2B	9	136057005	T	{'ENSG00000171102', 'ENSG00000148288'}
rs4489379	C	OBP2B	9	136084941	T	ENSG00000171102
rs60585338	G	LCN1P1-RP11-430N14.4	9	136114511	T	{'ENSG00000271875', 'ENSG00000119440', 'ENSG00000175164'}
rs1179011	G	LCN1P2	9	136186383	A	ENSG00000204031
rs10901261	A	LCN1P2-SURF6	9	136191754	G	{'ENSG00000148296', 'ENSG00000204031'}
rs597411	T	SURF6	9	136192624	G	ENSG00000148296
rs7871224	A	DBH-AS1	9	136519392	G	ENSG00000225756
rs34508494	A	SARDH	9	136538310	G	ENSG00000123453
rs129935	C	SARDH	9	136538334	T	ENSG00000123453
rs2519119	A	SARDH	9	136538360	G	ENSG00000123453
rs593824	C	SARDH	9	136598459	T	ENSG00000123453
rs12341505	A	VAV2	9	136710881	G	ENSG00000160293
rs739448	C	VAV2	9	136752564	T	ENSG00000160293
rs2519768	C	VAV2	9	136755758	T	ENSG00000160293
rs2486356	C	VAV2	9	136792491	T	ENSG00000160293
rs538287	C	VAV2	9	136792533	T	ENSG00000160293
rs2810512	A	VAV2	9	136794625	C	ENSG00000160293
rs2789843	C	VAV2	9	136797713	T	ENSG00000160293
rs2789844	G	VAV2	9	136797831	T	ENSG00000160293
rs2519817	G	VAV2	9	136798493	T	ENSG00000160293
rs2519816	C	VAV2	9	136798650	T	ENSG00000160293
rs7048989	A	VAV2	9	136801420	G	ENSG00000160293
rs532646	A	VAV2	9	136811353	C	ENSG00000160293
rs561257	A	VAV2	9	136812251	C	ENSG00000160293
rs621569	A	VAV2	9	136814445	G	ENSG00000160293
rs2319056	A	VAV2	9	136817859	G	ENSG00000160293
rs635323	C	VAV2	9	136822210	T	ENSG00000160293
rs2428087	C	VAV2-LINC00094	9	136884754	T	{'ENSG00000256225', 'ENSG00000160293', 'ENSG00000169925', 'ENSG00000235106'}
rs467369	C	BRD3	9	136905765	T	ENSG00000169925
rs437182	C	BRD3	9	136907720	T	ENSG00000169925
rs2157770	A	BRD3	9	136921464	G	ENSG00000169925
rs1124317	A	BRD3	9	136925451	G	ENSG00000169925
rs2506713	A	RP11-374P20.4	9	136927097	G	ENSG00000235138
rs2506714	A	RP11-374P20.4	9	136927327	G	ENSG00000235138
rs736902	A	BRD3	9	136929046	G	ENSG00000169925
rs2506712	A	BRD3	9	136936195	C	ENSG00000169925
rs756679	C	BRD3	9	136936637	T	ENSG00000169925
rs10785872	T	LL09NC01-139C3.1-RP11-145E17.2	9	137092910	C	{'ENSG00000273473', 'ENSG00000223729'}
rs7023064	A	LL09NC01-139C3.1-RP11-145E17.2	9	137096951	G	{'ENSG00000273473', 'ENSG00000223729'}
rs7855448	A	LL09NC01-139C3.1-RP11-145E17.2	9	137098002	G	{'ENSG00000273473', 'ENSG00000223729'}
rs914850	A	LL09NC01-139C3.1-RP11-145E17.2	9	137153564	G	{'ENSG00000273473', 'ENSG00000223729'}
rs13296349	A	RXRA-RP11-473E2.2	9	137379709	G	{'ENSG00000263897', 'ENSG00000223795', 'ENSG00000186350'}
rs66518357	C	RP11-473E2.3-COL5A1	9	137482396	T	{'ENSG00000130635', 'ENSG00000227150', 'ENSG00000204011'}
rs67388180	A	RP11-473E2.3-COL5A1	9	137483089	C	{'ENSG00000130635', 'ENSG00000227150', 'ENSG00000204011'}
rs67997456	C	RP11-473E2.3-COL5A1	9	137483571	T	{'ENSG00000130635', 'ENSG00000227150', 'ENSG00000204011'}
rs66635405	C	COL5A1	9	137598340	T	ENSG00000130635
rs55960630	C	COL5A1	9	137600467	T	ENSG00000130635
rs4841927	C	COL5A1	9	137603623	T	ENSG00000130635
rs3128579	A	COL5A1	9	137605212	C	ENSG00000130635
rs12685946	A	COL5A1	9	137642478	G	ENSG00000130635
rs7857681	C	FCN1-RP11-447M12.2	9	137817788	T	{'ENSG00000085265', 'ENSG00000236403'}
rs55923751	C	FCN1-RP11-447M12.2	9	137818935	T	{'ENSG00000085265', 'ENSG00000236403'}
rs57878798	A	FCN1-RP11-447M12.2	9	137820162	G	{'ENSG00000085265', 'ENSG00000236403'}
rs58368292	G	RP11-447M12.2	9	137826662	T	ENSG00000236403
rs73664004	A	RP11-447M12.2-OLFM1	9	137896469	C	{'ENSG00000236403', 'ENSG00000130558'}
rs12339308	C	RP11-447M12.2-OLFM1	9	137901032	T	{'ENSG00000236403', 'ENSG00000130558'}
rs6537973	C	RP11-447M12.2-OLFM1	9	137901371	T	{'ENSG00000236403', 'ENSG00000130558'}
rs7041958	A	RP11-447M12.2-OLFM1	9	137901782	G	{'ENSG00000236403', 'ENSG00000130558'}
rs472048	C	OLFM1	9	137971918	T	ENSG00000130558
rs649699	A	OLFM1	9	137972177	G	ENSG00000130558
rs116918796	A	OLFM1	9	137973180	G	ENSG00000130558
rs665337	A	OLFM1	9	137973336	G	ENSG00000130558
rs665748	A	OLFM1	9	137973428	C	ENSG00000130558
rs77075871	C	OLFM1	9	137977129	T	ENSG00000130558
rs74684322	C	OLFM1	9	137988401	T	ENSG00000130558
rs17039706	C	OLFM1	9	138016002	T	ENSG00000130558
rs3900872	A	OLFM1-RP11-399H11.3	9	138029113	C	{'ENSG00000227958', 'ENSG00000130558'}
rs7860196	A	OLFM1-RP11-399H11.3	9	138030439	C	{'ENSG00000227958', 'ENSG00000130558'}
rs1410376	C	OLFM1-RP11-399H11.3	9	138042838	T	{'ENSG00000227958', 'ENSG00000130558'}
rs60012960	A	RP11-399H11.3	9	138114002	C	ENSG00000227958
rs1411991	C	C9orf62	9	138237514	T	ENSG00000178243
rs10745403	A	C9orf62	9	138237874	G	ENSG00000178243
rs7866556	C	C9orf62	9	138239116	T	ENSG00000178243
rs7869343	A	RP11-555H7.2-SOCS5P2	9	138255908	G	{'ENSG00000235572', 'ENSG00000224682'}
rs56004324	G	RP11-98L5.5	9	138509617	T	ENSG00000236543
rs12351198	A	GLT6D1	9	138515991	G	ENSG00000204007
rs9632922	C	GLT6D1-LCN9	9	138546778	T	{'ENSG00000148386', 'ENSG00000204007'}
rs79870263	A	KCNT1	9	138641589	G	ENSG00000107147
rs28654588	A	CAMSAP1	9	138719718	C	ENSG00000130559
rs7850187	C	CAMSAP1	9	138723002	T	ENSG00000130559
rs10081717	A	CAMSAP1	9	138765633	C	ENSG00000130559
rs10081684	C	CAMSAP1	9	138767180	T	ENSG00000130559
rs10124172	A	CAMSAP1	9	138771335	C	ENSG00000130559
rs10124174	A	CAMSAP1	9	138771345	G	ENSG00000130559
rs2150757	C	CAMSAP1	9	138774219	T	ENSG00000130559
rs871095	C	NACC2	9	138955246	T	ENSG00000148411
rs62578989	G	LHX3	9	139101583	T	ENSG00000107187
rs12338076	A	QSOX2	9	139121740	T	ENSG00000165661
rs7864754	C	QSOX2	9	139126120	T	ENSG00000165661
rs12551684	C	QSOX2	9	139131315	T	ENSG00000165661
rs3923827	C	DNLZ	9	139251480	T	ENSG00000213221
rs10870125	C	GPSM1	9	139253068	T	ENSG00000160360
rs11145750	A	DNLZ	9	139259249	G	ENSG00000213221
rs4073153	A	DNLZ	9	139259349	G	ENSG00000213221
rs10781496	A	DNLZ	9	139261086	G	ENSG00000213221
rs3812556	A	DNLZ	9	139261991	G	ENSG00000213221
rs3088081	A	SNAPC4	9	139270149	G	ENSG00000165684
rs3812563	A	CARD9	9	139271106	G	ENSG00000187796
rs3812564	A	CARD9	9	139271190	G	ENSG00000187796
rs3812573	C	SNAPC4	9	139276680	T	ENSG00000165684
rs9411267	A	SNAPC4	9	139283772	C	ENSG00000165684
rs11145839	A	SNAPC4	9	139285137	C	ENSG00000165684
rs9411270	C	SNAPC4	9	139285516	T	ENSG00000165684
rs11145846	A	SNAPC4	9	139285655	G	ENSG00000165684
rs11145933	G	SDCCAG3	9	139305940	A	ENSG00000165689
rs10870164	A	PMPCA	9	139315682	G	ENSG00000165688
rs10870165	C	PMPCA	9	139316601	T	ENSG00000165688
rs7628	A	PMPCA	9	139318071	G	ENSG00000165688
rs35763810	A	INPP5E	9	139323799	G	ENSG00000148384
rs7864967	C	INPP5E	9	139328926	T	ENSG00000148384
rs11146028	C	SEC16A	9	139343795	T	ENSG00000148396
rs11146030	A	SEC16A	9	139347778	G	ENSG00000148396
rs10781495	C	SEC16A	9	139349722	T	ENSG00000148396
rs10870069	A	SEC16A	9	139372452	G	ENSG00000148396
rs7019026	C	SEC16A	9	139374243	T	ENSG00000148396
rs11793840	C	C9orf163	9	139378518	T	ENSG00000196366
rs10870073	A	C9orf163	9	139384068	G	ENSG00000196366
rs10870074	A	C9orf163	9	139384414	G	ENSG00000196366
rs10123424	C	TMEM141	9	139684622	T	ENSG00000244187
rs57277737	C	CCDC183	9	139694822	T	ENSG00000213213
rs151104274	A	DIP2C	10	404453	G	ENSG00000151240
rs10904051	A	DIP2C	10	408308	G	ENSG00000151240
rs75497619	C	DIP2C	10	572751	T	ENSG00000151240
rs12263280	C	DIP2C	10	575196	T	ENSG00000151240
rs11253064	A	DIP2C	10	583221	C	ENSG00000151240
rs7074740	C	DIP2C	10	596770	T	ENSG00000151240
rs67354918	G	DIP2C	10	601942	T	ENSG00000151240
rs12256254	A	DIP2C	10	625003	G	ENSG00000151240
rs11253258	A	DIP2C	10	625339	C	ENSG00000151240
rs1773487	C	DIP2C	10	627233	T	ENSG00000151240
rs73588170	A	DIP2C	10	641135	G	ENSG00000151240
rs61833001	C	DIP2C	10	659812	T	ENSG00000151240
rs4472852	C	DIP2C	10	663682	T	ENSG00000151240
rs74115081	C	DIP2C	10	669178	T	ENSG00000151240
rs12413763	A	RP11-164C1.2-LARP4B	10	849454	G	{'ENSG00000231601', 'ENSG00000107929'}
rs12243303	C	LARP4B	10	861390	T	ENSG00000107929
rs3793778	A	IDI2-AS1	10	1079372	G	ENSG00000232656
rs117038941	G	WDR37	10	1101882	T	ENSG00000047056
rs80141980	G	WDR37	10	1117459	T	ENSG00000047056
rs7080072	G	WDR37	10	1129527	T	ENSG00000047056
rs11593755	A	LINC00200	10	1214900	G	ENSG00000229205
rs12774160	C	LINC00200-ADARB2	10	1219556	T	{'ENSG00000185736', 'ENSG00000205696', 'ENSG00000229205', 'ENSG00000233052'}
rs12774906	A	LINC00200-ADARB2	10	1219577	C	{'ENSG00000185736', 'ENSG00000205696', 'ENSG00000229205', 'ENSG00000233052'}
rs2280014	A	ADARB2	10	1227298	C	ENSG00000185736
rs1392828	A	ADARB2	10	1244479	G	ENSG00000185736
rs79745787	G	ADARB2	10	1385204	T	ENSG00000185736
rs75197446	A	ADARB2	10	1388106	G	ENSG00000185736
rs10794740	C	ADARB2	10	1409942	T	ENSG00000185736
rs55820900	A	ADARB2	10	1410128	G	ENSG00000185736
rs80050718	G	ADARB2	10	1410875	T	ENSG00000185736
rs12764264	A	ADARB2	10	1411526	G	ENSG00000185736
rs148907720	A	ADARB2	10	1412817	C	ENSG00000185736
rs11250472	C	ADARB2	10	1413844	T	ENSG00000185736
rs12766540	C	ADARB2	10	1415456	T	ENSG00000185736
rs11250483	C	ADARB2	10	1416962	T	ENSG00000185736
rs2387657	C	ADARB2	10	1423649	T	ENSG00000185736
rs2892334	G	ADARB2	10	1426613	T	ENSG00000185736
rs2387660	C	ADARB2	10	1426760	T	ENSG00000185736
rs2387668	C	ADARB2	10	1432003	T	ENSG00000185736
rs61831889	G	ADARB2	10	1534198	T	ENSG00000185736
rs61831907	G	ADARB2	10	1534994	T	ENSG00000185736
rs2813433	C	ADARB2	10	1546782	T	ENSG00000185736
rs72764938	G	ADARB2	10	1546849	T	ENSG00000185736
rs2813434	C	ADARB2	10	1547262	T	ENSG00000185736
rs72764939	G	ADARB2	10	1548522	T	ENSG00000185736
rs72764942	C	ADARB2	10	1550417	T	ENSG00000185736
rs72764946	A	ADARB2	10	1553252	C	ENSG00000185736
rs61831923	G	ADARB2	10	1571897	T	ENSG00000185736
rs17293886	C	ADARB2	10	1573320	T	ENSG00000185736
rs11250592	C	ADARB2	10	1574018	T	ENSG00000185736
rs41314952	C	ADARB2	10	1576900	T	ENSG00000185736
rs2944719	A	ADARB2	10	1576986	G	ENSG00000185736
rs4622181	C	ADARB2	10	1595327	T	ENSG00000185736
rs1875004	A	ADARB2	10	1661214	G	ENSG00000185736
rs58253431	A	ADARB2	10	1662112	G	ENSG00000185736
rs1909437	A	ADARB2	10	1664242	G	ENSG00000185736
rs7918604	G	ADARB2	10	1697448	T	ENSG00000185736
rs11250714	C	ADARB2	10	1702581	T	ENSG00000185736
rs4478909	G	ADARB2	10	1703542	T	ENSG00000185736
rs1909434	A	ADARB2	10	1747614	G	ENSG00000185736
rs12251808	C	ADARB2	10	1756420	T	ENSG00000185736
rs4442466	C	ADARB2-LINC00700	10	1803525	T	{'ENSG00000205696', 'ENSG00000234962', 'ENSG00000185736', 'ENSG00000233052'}
rs11250783	A	ADARB2-LINC00700	10	1820854	G	{'ENSG00000205696', 'ENSG00000234962', 'ENSG00000185736', 'ENSG00000233052'}
rs7095886	C	ADARB2-LINC00700	10	1845245	T	{'ENSG00000205696', 'ENSG00000234962', 'ENSG00000185736', 'ENSG00000233052'}
rs7089105	A	ADARB2-LINC00700	10	1847221	G	{'ENSG00000205696', 'ENSG00000234962', 'ENSG00000185736', 'ENSG00000233052'}
rs117773749	A	ADARB2-LINC00700	10	1872493	G	{'ENSG00000205696', 'ENSG00000234962', 'ENSG00000185736', 'ENSG00000233052'}
rs77019024	C	ADARB2-LINC00700	10	1872973	T	{'ENSG00000205696', 'ENSG00000234962', 'ENSG00000185736', 'ENSG00000233052'}
rs144976514	C	ADARB2-LINC00700	10	2019091	T	{'ENSG00000205696', 'ENSG00000234962', 'ENSG00000185736', 'ENSG00000233052'}
rs72776219	G	LINC00700	10	2059807	T	ENSG00000234962
rs117484335	A	LINC00700	10	2060447	G	ENSG00000234962
rs28373665	C	LINC00700-RP11-69C17.2	10	2081924	T	{'ENSG00000234962', 'ENSG00000226694'}
rs870040	A	LINC00700-RP11-69C17.2	10	2085750	C	{'ENSG00000234962', 'ENSG00000226694'}
rs72776282	A	LINC00700-RP11-69C17.2	10	2089608	G	{'ENSG00000234962', 'ENSG00000226694'}
rs17157571	A	LINC00700-RP11-69C17.2	10	2091447	G	{'ENSG00000234962', 'ENSG00000226694'}
rs72776284	C	LINC00700-RP11-69C17.2	10	2092274	T	{'ENSG00000234962', 'ENSG00000226694'}
rs10794852	G	RNU6-889P-RP11-69C17.3	10	2154792	T	{'ENSG00000231326', 'ENSG00000252998', 'ENSG00000227912'}
rs12415704	C	RNU6-889P-RP11-69C17.3	10	2202165	T	{'ENSG00000231326', 'ENSG00000252998', 'ENSG00000227912'}
rs73596543	A	RP11-69C17.4	10	2210215	C	ENSG00000231326
rs61834202	C	RNU6-576P-LINC00701	10	2276595	T	{'ENSG00000212156', 'ENSG00000234556'}
rs117040394	C	RNU6-576P-LINC00701	10	2289332	T	{'ENSG00000212156', 'ENSG00000234556'}
rs1041599	A	RNU6-576P-LINC00701	10	2290618	C	{'ENSG00000212156', 'ENSG00000234556'}
rs150482486	A	RNU6-576P-LINC00701	10	2321858	G	{'ENSG00000212156', 'ENSG00000234556'}
rs11251136	A	RNU6-576P-LINC00701	10	2323194	C	{'ENSG00000212156', 'ENSG00000234556'}
rs56051154	C	LINC00701-RP11-446F3.2	10	2378059	T	{'ENSG00000234170', 'ENSG00000234556'}
rs826495	C	LINC00701-RP11-446F3.2	10	2427214	T	{'ENSG00000234170', 'ENSG00000234556'}
rs826489	G	LINC00701-RP11-446F3.2	10	2429307	T	{'ENSG00000234170', 'ENSG00000234556'}
rs35546802	A	LINC00701-RP11-446F3.2	10	2432644	G	{'ENSG00000234170', 'ENSG00000234556'}
rs76144951	C	LINC00701-RP11-446F3.2	10	2460458	T	{'ENSG00000234170', 'ENSG00000234556'}
rs7073765	C	LINC00701-RP11-446F3.2	10	2465722	T	{'ENSG00000234170', 'ENSG00000234556'}
rs7903073	C	LINC00701-RP11-446F3.2	10	2466634	T	{'ENSG00000234170', 'ENSG00000234556'}
rs10903763	A	LINC00701-RP11-446F3.2	10	2468408	G	{'ENSG00000234170', 'ENSG00000234556'}
rs79585299	C	LINC00701-RP11-446F3.2	10	2470007	T	{'ENSG00000234170', 'ENSG00000234556'}
rs12253455	G	LINC00701-RP11-446F3.2	10	2475427	T	{'ENSG00000234170', 'ENSG00000234556'}
rs12243221	C	LINC00701-RP11-446F3.2	10	2477474	T	{'ENSG00000234170', 'ENSG00000234556'}
rs11499149	C	RP11-446F3.2	10	2483473	T	ENSG00000234170
rs75457107	A	RP11-446F3.2	10	2484821	G	ENSG00000234170
rs75757358	A	AC024908.1	10	2498385	C	ENSG00000264261
rs114532795	A	AC024908.1	10	2498953	G	ENSG00000264261
rs11251257	G	AC024908.1-RP11-526P5.1	10	2503394	T	{'ENSG00000264261', 'ENSG00000237500'}
rs12242760	A	AC024908.1-RP11-526P5.1	10	2503913	G	{'ENSG00000264261', 'ENSG00000237500'}
rs993651	C	AC024908.1-RP11-526P5.1	10	2505690	T	{'ENSG00000264261', 'ENSG00000237500'}
rs2458718	C	AC024908.1-RP11-526P5.1	10	2506877	T	{'ENSG00000264261', 'ENSG00000237500'}
rs78949948	C	AC024908.1-RP11-526P5.1	10	2507515	T	{'ENSG00000264261', 'ENSG00000237500'}
rs79243805	C	AC024908.1-RP11-526P5.1	10	2508096	T	{'ENSG00000264261', 'ENSG00000237500'}
rs2458720	C	AC024908.1-RP11-526P5.1	10	2508435	T	{'ENSG00000264261', 'ENSG00000237500'}
rs2452213	A	AC024908.1-RP11-526P5.1	10	2512919	G	{'ENSG00000264261', 'ENSG00000237500'}
rs17158409	C	AC024908.1-RP11-526P5.1	10	2528680	T	{'ENSG00000264261', 'ENSG00000237500'}
rs56232274	C	AC024908.1-RP11-526P5.1	10	2531689	T	{'ENSG00000264261', 'ENSG00000237500'}
rs141230223	C	RP11-526P5.1	10	2538240	T	ENSG00000237500
rs17158677	A	RP11-526P5.2-RP11-89K18.1	10	2639732	G	{'ENSG00000235281', 'ENSG00000231743'}
rs60525382	G	RP11-526P5.2-RP11-89K18.1	10	2676821	T	{'ENSG00000235281', 'ENSG00000231743'}
rs17158761	A	RP11-526P5.2-RP11-89K18.1	10	2690436	G	{'ENSG00000235281', 'ENSG00000231743'}
rs115562212	G	RP11-526P5.2-RP11-89K18.1	10	2696773	T	{'ENSG00000235281', 'ENSG00000231743'}
rs139161942	C	RP11-526P5.2-RP11-89K18.1	10	2697746	T	{'ENSG00000235281', 'ENSG00000231743'}
rs148928530	C	RP11-526P5.2-RP11-89K18.1	10	2698326	T	{'ENSG00000235281', 'ENSG00000231743'}
rs187410973	A	RP11-526P5.2-RP11-89K18.1	10	2698481	G	{'ENSG00000235281', 'ENSG00000231743'}
rs7071883	C	RP11-526P5.2-RP11-89K18.1	10	2713815	T	{'ENSG00000235281', 'ENSG00000231743'}
rs145553971	C	RP11-526P5.2-RP11-89K18.1	10	2717377	T	{'ENSG00000235281', 'ENSG00000231743'}
rs12246913	C	RP11-526P5.2-RP11-89K18.1	10	2720326	T	{'ENSG00000235281', 'ENSG00000231743'}
rs1413763	A	RP11-526P5.2-RP11-89K18.1	10	2760361	C	{'ENSG00000235281', 'ENSG00000231743'}
rs17158935	A	RP11-526P5.2-RP11-89K18.1	10	2771576	C	{'ENSG00000235281', 'ENSG00000231743'}
rs17158937	C	RP11-526P5.2-RP11-89K18.1	10	2773510	T	{'ENSG00000235281', 'ENSG00000231743'}
rs11591532	C	RP11-526P5.2-RP11-89K18.1	10	2777540	T	{'ENSG00000235281', 'ENSG00000231743'}
rs17158951	A	RP11-526P5.2-RP11-89K18.1	10	2780158	G	{'ENSG00000235281', 'ENSG00000231743'}
rs7909817	A	RP11-526P5.2-RP11-89K18.1	10	2780240	G	{'ENSG00000235281', 'ENSG00000231743'}
rs17158961	C	RP11-526P5.2-RP11-89K18.1	10	2780813	T	{'ENSG00000235281', 'ENSG00000231743'}
rs17158966	A	RP11-526P5.2-RP11-89K18.1	10	2780877	G	{'ENSG00000235281', 'ENSG00000231743'}
rs11599371	C	RP11-526P5.2-RP11-89K18.1	10	2781027	T	{'ENSG00000235281', 'ENSG00000231743'}
rs7093144	C	RP11-526P5.2-RP11-89K18.1	10	2783069	T	{'ENSG00000235281', 'ENSG00000231743'}
rs7093443	C	RP11-526P5.2-RP11-89K18.1	10	2783249	T	{'ENSG00000235281', 'ENSG00000231743'}
rs12244592	A	RP11-526P5.2-RP11-89K18.1	10	2805461	G	{'ENSG00000235281', 'ENSG00000231743'}
rs10903883	C	RP11-526P5.2-RP11-89K18.1	10	2886808	T	{'ENSG00000235281', 'ENSG00000231743'}
rs7092535	A	RP11-526P5.2-RP11-89K18.1	10	2887358	G	{'ENSG00000235281', 'ENSG00000231743'}
rs7910162	C	RP11-526P5.2-RP11-89K18.1	10	2887594	T	{'ENSG00000235281', 'ENSG00000231743'}
rs17159312	C	RP11-89K18.1-RP11-118K6.2	10	2984991	T	{'ENSG00000231743', 'ENSG00000234182'}
rs11251593	C	RP11-89K18.1-RP11-118K6.2	10	2989510	T	{'ENSG00000231743', 'ENSG00000234182'}
rs10903897	C	RP11-89K18.1-RP11-118K6.2	10	2989825	T	{'ENSG00000231743', 'ENSG00000234182'}
rs2502076	C	RP11-89K18.1-RP11-118K6.2	10	2989837	T	{'ENSG00000231743', 'ENSG00000234182'}
rs1909675	C	RP11-89K18.1-RP11-118K6.2	10	2990680	T	{'ENSG00000231743', 'ENSG00000234182'}
rs72776856	A	RP11-89K18.1-RP11-118K6.2	10	2991211	G	{'ENSG00000231743', 'ENSG00000234182'}
rs72776857	G	RP11-89K18.1-RP11-118K6.2	10	2991283	T	{'ENSG00000231743', 'ENSG00000234182'}
rs9664019	C	RP11-118K6.2	10	3049073	T	ENSG00000234182
rs6602020	A	RP11-118K6.2-RP11-118K6.3	10	3092050	C	{'ENSG00000234182', 'ENSG00000273001'}
rs7091118	C	RP11-118K6.2-RP11-118K6.3	10	3094468	T	{'ENSG00000234182', 'ENSG00000273001'}
rs11598339	A	PFKP	10	3114234	G	ENSG00000067057
rs11251696	C	PFKP	10	3116052	T	ENSG00000067057
rs58639902	A	PFKP	10	3118666	G	ENSG00000067057
rs12245370	A	PFKP	10	3119150	G	ENSG00000067057
rs4545444	A	PFKP	10	3123070	G	ENSG00000067057
rs58374102	C	PFKP	10	3166746	T	ENSG00000067057
rs4881129	A	RP11-298E9.6	10	3293719	G	ENSG00000226762
rs77484297	A	RP11-298E9.6	10	3300712	G	ENSG00000226762
rs78061673	A	RP11-298E9.6	10	3300844	G	ENSG00000226762
rs11251805	A	RP11-298E9.6	10	3301354	G	ENSG00000226762
rs11251806	A	RP11-298E9.6	10	3301480	G	ENSG00000226762
rs2814933	A	RP11-298E9.6	10	3302279	G	ENSG00000226762
rs11251810	C	RP11-298E9.6	10	3303571	T	ENSG00000226762
rs4880603	G	RP11-195B3.1	10	3306144	T	ENSG00000227338
rs2296461	A	RP11-195B3.1	10	3307225	G	ENSG00000227338
rs10751917	A	RP11-195B3.1	10	3308507	G	ENSG00000227338
rs963355	A	RP11-195B3.1	10	3308846	G	ENSG00000227338
rs77601500	A	RP11-195B3.1-RP11-482E14.1	10	3315087	G	{'ENSG00000227338', 'ENSG00000233321'}
rs10904006	C	RP11-195B3.1-RP11-482E14.1	10	3315434	T	{'ENSG00000227338', 'ENSG00000233321'}
rs73571868	A	RP11-195B3.1-RP11-482E14.1	10	3316031	G	{'ENSG00000227338', 'ENSG00000233321'}
rs73571869	A	RP11-195B3.1-RP11-482E14.1	10	3316034	G	{'ENSG00000227338', 'ENSG00000233321'}
rs74416298	C	RP11-195B3.1-RP11-482E14.1	10	3316398	T	{'ENSG00000227338', 'ENSG00000233321'}
rs17290606	A	RP11-195B3.1-RP11-482E14.1	10	3316425	C	{'ENSG00000227338', 'ENSG00000233321'}
rs78643030	A	RP11-195B3.1-RP11-482E14.1	10	3316431	C	{'ENSG00000227338', 'ENSG00000233321'}
rs11251823	C	RP11-195B3.1-RP11-482E14.1	10	3316592	T	{'ENSG00000227338', 'ENSG00000233321'}
rs11251824	A	RP11-195B3.1-RP11-482E14.1	10	3316745	G	{'ENSG00000227338', 'ENSG00000233321'}
rs11251825	C	RP11-195B3.1-RP11-482E14.1	10	3317364	T	{'ENSG00000227338', 'ENSG00000233321'}
rs728939	C	RP11-195B3.1-RP11-482E14.1	10	3331092	T	{'ENSG00000227338', 'ENSG00000233321'}
rs12356509	C	RP11-195B3.1-RP11-482E14.1	10	3336760	T	{'ENSG00000227338', 'ENSG00000233321'}
rs10795022	C	RP11-195B3.1-RP11-482E14.1	10	3344974	T	{'ENSG00000227338', 'ENSG00000233321'}
rs548827	C	RP11-195B3.1-RP11-482E14.1	10	3348048	T	{'ENSG00000227338', 'ENSG00000233321'}
rs562636	A	RP11-195B3.1-RP11-482E14.1	10	3349492	G	{'ENSG00000227338', 'ENSG00000233321'}
rs12780211	C	RP11-195B3.1-RP11-482E14.1	10	3362503	T	{'ENSG00000227338', 'ENSG00000233321'}
rs34870421	A	RP11-195B3.1-RP11-482E14.1	10	3367236	G	{'ENSG00000227338', 'ENSG00000233321'}
rs12772610	A	RP11-195B3.1-RP11-482E14.1	10	3368171	G	{'ENSG00000227338', 'ENSG00000233321'}
rs11598863	C	RP11-195B3.1-RP11-482E14.1	10	3370108	T	{'ENSG00000227338', 'ENSG00000233321'}
rs735155	C	RP11-195B3.1-RP11-482E14.1	10	3374178	T	{'ENSG00000227338', 'ENSG00000233321'}
rs2297761	C	RP11-195B3.1-RP11-482E14.1	10	3377859	T	{'ENSG00000227338', 'ENSG00000233321'}
rs11814386	C	RP11-195B3.1-RP11-482E14.1	10	3381890	T	{'ENSG00000227338', 'ENSG00000233321'}
rs11251857	A	RP11-195B3.1-RP11-482E14.1	10	3382156	G	{'ENSG00000227338', 'ENSG00000233321'}
rs11251858	C	RP11-195B3.1-RP11-482E14.1	10	3382188	T	{'ENSG00000227338', 'ENSG00000233321'}
rs35191211	C	RP11-195B3.1-RP11-482E14.1	10	3382518	T	{'ENSG00000227338', 'ENSG00000233321'}
rs11592348	C	RP11-195B3.1-RP11-482E14.1	10	3474053	T	{'ENSG00000227338', 'ENSG00000233321'}
rs77097015	G	RP11-482E14.2-RP11-184A2.3	10	3735711	T	{'ENSG00000236892', 'ENSG00000229672'}
rs12571407	C	RP11-482E14.2-RP11-184A2.3	10	3739489	T	{'ENSG00000236892', 'ENSG00000229672'}
rs12572490	A	RP11-482E14.2-RP11-184A2.3	10	3744446	C	{'ENSG00000236892', 'ENSG00000229672'}
rs2388855	A	RP11-482E14.2-RP11-184A2.3	10	3746104	G	{'ENSG00000236892', 'ENSG00000229672'}
rs11252054	A	RP11-482E14.2-RP11-184A2.3	10	3766814	C	{'ENSG00000236892', 'ENSG00000229672'}
rs17135824	A	KLF6	10	3830455	G	ENSG00000067082
rs12358872	C	KLF6-RP11-464C19.2	10	3854018	T	{'ENSG00000067082', 'ENSG00000230573'}
rs12358873	C	KLF6-RP11-464C19.2	10	3854069	T	{'ENSG00000067082', 'ENSG00000230573'}
rs11252138	C	RP11-464C19.2-RP11-464C19.3	10	3896066	T	{'ENSG00000226005', 'ENSG00000230573'}
rs4600115	G	RP11-464C19.2-RP11-464C19.3	10	3898839	T	{'ENSG00000226005', 'ENSG00000230573'}
rs4351725	A	RP11-464C19.2-RP11-464C19.3	10	3899607	G	{'ENSG00000226005', 'ENSG00000230573'}
rs7085782	G	RP11-464C19.2-RP11-464C19.3	10	3947561	T	{'ENSG00000226005', 'ENSG00000230573'}
rs2031574	A	RP11-464C19.3-RP11-433J20.2	10	3985194	G	{'ENSG00000227101', 'ENSG00000226005'}
rs10904177	A	RP11-433J20.1	10	4112318	C	ENSG00000236990
rs2069178	C	RP11-433J20.1	10	4128024	T	ENSG00000236990
rs78995073	C	RP11-433J20.1-LINC00702	10	4161431	T	{'ENSG00000236990', 'ENSG00000233117'}
rs75249288	C	RP11-433J20.1-LINC00702	10	4161498	T	{'ENSG00000236990', 'ENSG00000233117'}
rs6601814	A	RP11-433J20.1-LINC00702	10	4165184	G	{'ENSG00000236990', 'ENSG00000233117'}
rs7069371	A	RP11-433J20.1-LINC00702	10	4165917	G	{'ENSG00000236990', 'ENSG00000233117'}
rs7902863	A	LINC00702-LINC00703	10	4380410	C	{'ENSG00000224382', 'ENSG00000233117'}
rs4261192	G	LINC00702-LINC00703	10	4380623	T	{'ENSG00000224382', 'ENSG00000233117'}
rs6601835	A	LINC00702-LINC00703	10	4380956	G	{'ENSG00000224382', 'ENSG00000233117'}
rs10795157	C	LINC00702-LINC00703	10	4381793	T	{'ENSG00000224382', 'ENSG00000233117'}
rs4564225	C	LINC00702-LINC00703	10	4383024	T	{'ENSG00000224382', 'ENSG00000233117'}
rs4550130	A	LINC00702-LINC00703	10	4385379	G	{'ENSG00000224382', 'ENSG00000233117'}
rs4272695	A	LINC00702-LINC00703	10	4385595	G	{'ENSG00000224382', 'ENSG00000233117'}
rs11252474	C	LINC00702-LINC00703	10	4385961	T	{'ENSG00000224382', 'ENSG00000233117'}
rs72766472	A	LINC00702-LINC00703	10	4389367	G	{'ENSG00000224382', 'ENSG00000233117'}
rs12766103	C	LINC00702-LINC00703	10	4390107	T	{'ENSG00000224382', 'ENSG00000233117'}
rs7082820	C	LINC00702-LINC00703	10	4395956	T	{'ENSG00000224382', 'ENSG00000233117'}
rs6601840	A	LINC00702-LINC00703	10	4397156	C	{'ENSG00000224382', 'ENSG00000233117'}
rs1926808	A	LINC00702-LINC00703	10	4401589	C	{'ENSG00000224382', 'ENSG00000233117'}
rs11252485	A	LINC00702-LINC00703	10	4406237	C	{'ENSG00000224382', 'ENSG00000233117'}
rs61829446	A	LINC00702-LINC00703	10	4406988	G	{'ENSG00000224382', 'ENSG00000233117'}
rs10904239	C	LINC00702-LINC00703	10	4408803	T	{'ENSG00000224382', 'ENSG00000233117'}
rs2182586	C	LINC00702-LINC00703	10	4418953	T	{'ENSG00000224382', 'ENSG00000233117'}
rs12569665	A	LINC00702-LINC00703	10	4420124	G	{'ENSG00000224382', 'ENSG00000233117'}
rs10904271	A	RP11-34C15.2-RNU6-163P	10	4542475	C	{'ENSG00000207124', 'ENSG00000230096'}
rs402501	C	RNU6-163P-LINC00704	10	4621396	T	{'ENSG00000231298', 'ENSG00000225269', 'ENSG00000207124'}
rs449723	C	RNU6-163P-LINC00704	10	4625217	T	{'ENSG00000231298', 'ENSG00000225269', 'ENSG00000207124'}
rs2011177	G	RNU6-163P-LINC00704	10	4628238	T	{'ENSG00000231298', 'ENSG00000225269', 'ENSG00000207124'}
rs393530	C	RNU6-163P-LINC00704	10	4632345	T	{'ENSG00000231298', 'ENSG00000225269', 'ENSG00000207124'}
rs1443854	G	RNU6-163P-LINC00704	10	4633470	T	{'ENSG00000231298', 'ENSG00000225269', 'ENSG00000207124'}
rs10508291	A	LINC00704-AKR1E2	10	4810991	G	{'ENSG00000231298', 'ENSG00000165568', 'ENSG00000225269'}
rs11252736	C	AKR1E2	10	4834116	T	ENSG00000165568
rs2961588	A	AKR1E2	10	4848385	G	ENSG00000165568
rs7922762	G	AKR1C3	10	5117272	T	ENSG00000196139
rs61506866	G	AKR1C3	10	5122802	T	ENSG00000196139
rs11252933	C	AKR1C3	10	5133146	T	ENSG00000196139
rs11252939	A	AKR1C3	10	5143546	G	ENSG00000196139
rs10904418	A	AKR1C3	10	5143548	G	ENSG00000196139
rs1937901	A	AKR1C5P	10	5167464	G	ENSG00000225418
rs7089831	A	AKR1CL1	10	5213666	G	ENSG00000196326
rs11528618	A	AKR1CL1	10	5215755	G	ENSG00000196326
rs11591351	A	UCN3	10	5405678	G	ENSG00000178473
rs117880296	A	UCN3	10	5407499	C	ENSG00000178473
rs7476944	C	UCN3	10	5410111	T	ENSG00000178473
rs200677124	A	UCN3	10	5413134	G	ENSG00000178473
rs76894700	C	UCN3	10	5413392	T	ENSG00000178473
rs80038202	C	UCN3	10	5414318	T	ENSG00000178473
rs41314622	C	UCN3	10	5415634	T	ENSG00000178473
rs10904486	C	UCN3	10	5420939	T	ENSG00000178473
rs9423433	C	NET1-CALML5	10	5528698	T	{'ENSG00000173848', 'ENSG00000178372'}
rs79001623	C	CALML5	10	5537889	T	ENSG00000178372
rs9423639	C	CALML5	10	5538801	T	ENSG00000178372
rs9423434	G	CALML5	10	5543592	T	ENSG00000178372
rs9423436	A	CALML5	10	5545357	C	ENSG00000178372
rs10904518	G	CALML5-CALML3-AS1	10	5546779	T	{'ENSG00000205488', 'ENSG00000178363', 'ENSG00000178372', 'ENSG00000256462'}
rs9423640	C	CALML5-CALML3-AS1	10	5548208	T	{'ENSG00000205488', 'ENSG00000178363', 'ENSG00000178372', 'ENSG00000256462'}
rs7916012	A	CALML5-CALML3-AS1	10	5550959	G	{'ENSG00000205488', 'ENSG00000178363', 'ENSG00000178372', 'ENSG00000256462'}
rs56187312	C	RP13-463N16.6	10	5633523	T	ENSG00000242147
rs11599647	A	RP13-463N16.6	10	5635546	G	ENSG00000242147
rs28653026	A	RP13-463N16.6	10	5636728	G	ENSG00000242147
rs4747925	A	RP13-463N16.6-RP11-336A10.5	10	5643212	G	{'ENSG00000242147', 'ENSG00000231483'}
rs10752243	C	RP13-463N16.6-RP11-336A10.5	10	5643316	T	{'ENSG00000242147', 'ENSG00000231483'}
rs4750500	A	RP11-336A10.5	10	5645758	C	ENSG00000231483
rs7098582	C	RP11-336A10.5	10	5645984	T	ENSG00000231483
rs7076013	G	RP11-336A10.5	10	5646103	T	ENSG00000231483
rs1317516	C	RN7SL445P	10	5672720	T	ENSG00000240577
rs10795723	C	RN7SL445P	10	5675983	T	ENSG00000240577
rs4749922	A	ASB13	10	5680689	G	ENSG00000196372
rs1132293	C	ASB13	10	5681038	T	ENSG00000196372
rs3750645	C	ASB13	10	5682070	T	ENSG00000196372
rs3750642	C	ASB13	10	5683649	T	ENSG00000196372
rs7909299	C	ASB13	10	5685301	T	ENSG00000196372
rs11256752	A	ASB13	10	5687808	G	ENSG00000196372
rs72772143	A	ASB13	10	5689715	G	ENSG00000196372
rs7904109	C	ASB13	10	5696925	T	ENSG00000196372
rs9424183	G	ASB13-FAM208B	10	5721082	T	{'ENSG00000226647', 'ENSG00000196372', 'ENSG00000108021'}
rs12570524	C	FAM208B	10	5755832	T	ENSG00000108021
rs61832863	A	GDI2	10	5839912	C	ENSG00000057608
rs11255503	G	GDI2	10	5883022	A	ENSG00000057608
rs10905283	C	GDI2	10	5884690	T	ENSG00000057608
rs116909897	A	GDI2-ANKRD16	10	5895633	G	{'ENSG00000134461', 'ENSG00000057608', 'ENSG00000270427', 'ENSG00000272764', 'ENSG00000240180', 'ENSG00000134452'}
rs7084904	C	RP11-318E3.4	10	5903504	T	ENSG00000240180
rs7071536	G	RP11-318E3.4	10	5903518	T	ENSG00000240180
rs78956651	C	RP11-318E3.4	10	5905866	T	ENSG00000240180
rs12412401	C	IL15RA	10	6015118	T	ENSG00000134470
rs113528342	A	IL15RA	10	6018274	C	ENSG00000134470
rs791587	A	IL2RA	10	6088699	G	ENSG00000134460
rs706778	C	IL2RA	10	6098949	T	ENSG00000134460
rs7907829	G	IL2RA	10	6107007	T	ENSG00000134460
rs62626314	G	RP11-414H17.2	10	6109449	T	ENSG00000214015
rs11256593	C	RP11-414H17.2	10	6117322	T	ENSG00000214015
rs7100400	A	RP11-414H17.2-RBM17	10	6124080	G	{'ENSG00000134453', 'ENSG00000214015'}
rs182441733	C	RBM17	10	6160388	T	ENSG00000134453
rs4750008	C	RBM17-PFKFB3	10	6169923	T	{'ENSG00000134453', 'ENSG00000170525', 'ENSG00000201581', 'ENSG00000263628', 'ENSG00000213994'}
rs77511007	C	RBM17-PFKFB3	10	6170605	T	{'ENSG00000134453', 'ENSG00000170525', 'ENSG00000201581', 'ENSG00000263628', 'ENSG00000213994'}
rs78151823	C	RBM17-PFKFB3	10	6170662	T	{'ENSG00000134453', 'ENSG00000170525', 'ENSG00000201581', 'ENSG00000263628', 'ENSG00000213994'}
rs76372706	C	RBM17-PFKFB3	10	6177622	T	{'ENSG00000134453', 'ENSG00000170525', 'ENSG00000201581', 'ENSG00000263628', 'ENSG00000213994'}
rs3750670	C	PFKFB3	10	6182251	T	ENSG00000170525
rs75762312	C	PFKFB3	10	6185155	T	ENSG00000170525
rs79946229	A	PFKFB3	10	6185386	G	ENSG00000170525
rs150349709	C	MIR3155A	10	6198579	T	ENSG00000263628
rs148794132	C	MIR3155A	10	6198780	T	ENSG00000263628
rs139723599	A	MIR3155A	10	6199161	G	ENSG00000263628
rs559127997	C	PFKFB3	10	6199350	T	ENSG00000170525
rs529802009	A	PFKFB3	10	6199351	G	ENSG00000170525
rs145957477	C	PFKFB3	10	6200019	G	ENSG00000170525
rs117435716	C	PFKFB3	10	6200566	T	ENSG00000170525
rs139864510	C	PFKFB3	10	6200682	T	ENSG00000170525
rs118053953	A	PFKFB3	10	6200756	G	ENSG00000170525
rs78938497	C	PFKFB3	10	6201147	T	ENSG00000170525
rs147628422	C	PFKFB3	10	6201223	T	ENSG00000170525
rs78826552	C	PFKFB3	10	6201331	T	ENSG00000170525
rs143307049	C	PFKFB3	10	6201546	T	ENSG00000170525
rs141399169	C	PFKFB3	10	6201595	T	ENSG00000170525
rs77402456	A	PFKFB3	10	6201712	G	ENSG00000170525
rs117174838	A	PFKFB3	10	6201825	G	ENSG00000170525
rs117454401	C	PFKFB3	10	6201844	T	ENSG00000170525
rs77585194	C	PFKFB3	10	6202024	T	ENSG00000170525
rs117764082	A	PFKFB3	10	6202507	C	ENSG00000170525
rs11597094	C	PFKFB3	10	6203361	T	ENSG00000170525
rs609587	A	PFKFB3	10	6206396	G	ENSG00000170525
rs144333039	C	PFKFB3	10	6208068	T	ENSG00000170525
rs2148288	C	PFKFB3	10	6216386	T	ENSG00000170525
rs77161120	A	PFKFB3	10	6216633	G	ENSG00000170525
rs117023349	A	PFKFB3	10	6216832	G	ENSG00000170525
rs77190253	C	PFKFB3	10	6217021	T	ENSG00000170525
rs76660481	A	PFKFB3	10	6217665	G	ENSG00000170525
rs77467089	A	PFKFB3	10	6217831	G	ENSG00000170525
rs11257102	A	PFKFB3	10	6222744	G	ENSG00000170525
rs117592975	C	RP11-414H17.5	10	6245919	T	ENSG00000213994
rs114163980	C	RP11-414H17.5	10	6246470	T	ENSG00000213994
rs2516625	A	PFKFB3	10	6259619	C	ENSG00000170525
rs17297184	A	RP11-563J2.2	10	6342856	G	ENSG00000215244
rs17369417	C	RP11-563J2.2	10	6344883	T	ENSG00000215244
rs118040186	A	RP11-563J2.2	10	6348054	G	ENSG00000215244
rs117330307	C	RP11-563J2.2	10	6348738	T	ENSG00000215244
rs117870079	A	RP11-563J2.2	10	6349960	G	ENSG00000215244
rs117656877	A	RP11-563J2.2	10	6350721	C	ENSG00000215244
rs116980344	A	RP11-563J2.2	10	6351370	G	ENSG00000215244
rs74582187	C	RP11-563J2.2	10	6357461	T	ENSG00000215244
rs76239564	A	RP11-563J2.2	10	6361438	G	ENSG00000215244
rs667254	C	PRKCQ	10	6564775	T	ENSG00000065675
rs10906912	A	PRKCQ-AS1	10	6628143	G	ENSG00000237943
rs4747249	C	PRKCQ-AS1	10	6649655	T	ENSG00000237943
rs4748198	C	PRKCQ-AS1	10	6649935	T	ENSG00000237943
rs11253622	C	PRKCQ-AS1	10	6650760	T	ENSG00000237943
rs11253648	C	RP11-554I8.1	10	6656367	A	ENSG00000225948
rs7905272	C	RP11-554I8.1	10	6664713	T	ENSG00000225948
rs11253726	C	RP11-554I8.1-RP11-554I8.2	10	6676730	T	{'ENSG00000223784', 'ENSG00000225948'}
rs74388829	C	RP11-554I8.1-RP11-554I8.2	10	6686406	T	{'ENSG00000223784', 'ENSG00000225948'}
rs10795349	C	RP11-554I8.1-RP11-554I8.2	10	6691437	T	{'ENSG00000223784', 'ENSG00000225948'}
rs1475421	A	RP11-554I8.1-RP11-554I8.2	10	6696455	C	{'ENSG00000223784', 'ENSG00000225948'}
rs11253854	A	RP11-554I8.1-RP11-554I8.2	10	6699773	C	{'ENSG00000223784', 'ENSG00000225948'}
rs10904695	A	RP11-554I8.1-RP11-554I8.2	10	6700990	G	{'ENSG00000223784', 'ENSG00000225948'}
rs11253894	C	RP11-554I8.1-RP11-554I8.2	10	6706872	T	{'ENSG00000223784', 'ENSG00000225948'}
rs2148956	A	RP11-554I8.1-RP11-554I8.2	10	6709451	G	{'ENSG00000223784', 'ENSG00000225948'}
rs7068263	A	RP11-554I8.1-RP11-554I8.2	10	6725391	C	{'ENSG00000223784', 'ENSG00000225948'}
rs7077997	A	RP11-554I8.1-RP11-554I8.2	10	6761012	G	{'ENSG00000223784', 'ENSG00000225948'}
rs7917724	A	RP11-799O21.2-RP11-393K12.2	10	6987983	C	{'ENSG00000234248', 'ENSG00000223581'}
rs10752100	C	RP11-799O21.2-RP11-393K12.2	10	6993228	T	{'ENSG00000234248', 'ENSG00000223581'}
rs10905074	A	RP11-799O21.2-RP11-393K12.2	10	6993531	C	{'ENSG00000234248', 'ENSG00000223581'}
rs1417030	C	RP11-799O21.2-RP11-393K12.2	10	7000321	T	{'ENSG00000234248', 'ENSG00000223581'}
rs11254936	A	RP11-799O21.2-RP11-393K12.2	10	7041286	G	{'ENSG00000234248', 'ENSG00000223581'}
rs68036855	C	RP11-799O21.2-RP11-393K12.2	10	7125147	T	{'ENSG00000234248', 'ENSG00000223581'}
rs7067992	A	RP11-799O21.2-RP11-393K12.2	10	7127076	G	{'ENSG00000234248', 'ENSG00000223581'}
rs3740215	G	RP11-393K12.2	10	7139518	T	ENSG00000223581
rs3818783	C	ITIH5	10	7618380	T	ENSG00000123243
rs10795554	C	ITIH5	10	7620585	T	ENSG00000123243
rs7922012	A	ITIH5	10	7620769	G	ENSG00000123243
rs117399326	A	ITIH5	10	7695544	G	ENSG00000123243
rs201458820	G	ITIH5	10	7698888	T	ENSG00000123243
rs79948084	A	ITIH5	10	7700103	C	ENSG00000123243
rs117019632	A	ITIH5	10	7702001	G	ENSG00000123243
rs78402266	C	ITIH2	10	7745831	T	ENSG00000151655
rs11255301	C	ITIH2	10	7754966	T	ENSG00000151655
rs74821550	A	ITIH2	10	7764733	G	ENSG00000151655
rs79432761	A	ITIH2	10	7773282	G	ENSG00000151655
rs11255370	C	ATP5C1	10	7850645	T	ENSG00000165629
rs11255579	A	PRPF38AP1-LINC00708	10	8251061	C	{'ENSG00000232170', 'ENSG00000225053'}
rs533919	A	PRPF38AP1-LINC00708	10	8266151	G	{'ENSG00000232170', 'ENSG00000225053'}
rs794954	C	PRPF38AP1-LINC00708	10	8266632	T	{'ENSG00000232170', 'ENSG00000225053'}
rs2664914	A	PRPF38AP1-LINC00708	10	8268915	C	{'ENSG00000232170', 'ENSG00000225053'}
rs2799841	C	PRPF38AP1-LINC00708	10	8268930	T	{'ENSG00000232170', 'ENSG00000225053'}
rs533236	A	PRPF38AP1-LINC00708	10	8269588	G	{'ENSG00000232170', 'ENSG00000225053'}
rs77732627	G	PRPF38AP1-LINC00708	10	8295367	T	{'ENSG00000232170', 'ENSG00000225053'}
rs74650638	G	RP5-1119O21.2	10	8344885	T	ENSG00000226861
rs113286284	C	RP5-1119O21.2-RP11-543F8.2	10	8360515	T	{'ENSG00000226861', 'ENSG00000226990'}
rs145373430	A	RP5-1119O21.2-RP11-543F8.2	10	8362166	G	{'ENSG00000226861', 'ENSG00000226990'}
rs11255642	C	RP5-1119O21.2-RP11-543F8.2	10	8375046	T	{'ENSG00000226861', 'ENSG00000226990'}
rs7911850	A	RP5-1119O21.2-RP11-543F8.2	10	8379031	G	{'ENSG00000226861', 'ENSG00000226990'}
rs11255645	A	RP5-1119O21.2-RP11-543F8.2	10	8380030	C	{'ENSG00000226861', 'ENSG00000226990'}
rs10905356	C	RP11-543F8.2	10	8448393	T	ENSG00000226990
rs11255686	A	RP11-543F8.2	10	8456007	C	ENSG00000226990
rs60057223	A	RP11-543F8.3-KRT8P37	10	8536674	C	{'ENSG00000271251', 'ENSG00000213771'}
rs12413367	A	KRT8P37-CHCHD3P1	10	8638744	G	{'ENSG00000236420', 'ENSG00000213771'}
rs1359572	C	KRT8P37-CHCHD3P1	10	8641276	T	{'ENSG00000236420', 'ENSG00000213771'}
rs2388749	A	KRT8P37-CHCHD3P1	10	8647336	G	{'ENSG00000236420', 'ENSG00000213771'}
rs7911022	A	KRT8P37-CHCHD3P1	10	8650086	C	{'ENSG00000236420', 'ENSG00000213771'}
rs10905431	C	CHCHD3P1-RNA5SP299	10	8679215	T	{'ENSG00000212505', 'ENSG00000236420'}
rs827386	A	RNA5SP299-RP11-575N15.1	10	8705911	C	{'ENSG00000270234', 'ENSG00000212505'}
rs9733843	A	RNA5SP299-RP11-575N15.1	10	8718004	G	{'ENSG00000270234', 'ENSG00000212505'}
rs10905448	A	RNA5SP299-RP11-575N15.1	10	8726584	G	{'ENSG00000270234', 'ENSG00000212505'}
rs12777423	G	RNA5SP299-RP11-575N15.1	10	8729712	T	{'ENSG00000270234', 'ENSG00000212505'}
rs11255831	A	RNA5SP299-RP11-575N15.1	10	8729909	C	{'ENSG00000270234', 'ENSG00000212505'}
rs7912704	C	RNA5SP299-RP11-575N15.1	10	8731175	T	{'ENSG00000270234', 'ENSG00000212505'}
rs7912831	C	RNA5SP299-RP11-575N15.1	10	8731255	T	{'ENSG00000270234', 'ENSG00000212505'}
rs1537603	C	RNA5SP299-RP11-575N15.1	10	8734295	T	{'ENSG00000270234', 'ENSG00000212505'}
rs12358150	C	RNA5SP299-RP11-575N15.1	10	8735744	T	{'ENSG00000270234', 'ENSG00000212505'}
rs34877467	C	RNA5SP299-RP11-575N15.1	10	8742184	T	{'ENSG00000270234', 'ENSG00000212505'}
rs75792266	A	RP11-575N15.1	10	8768171	C	ENSG00000270234
rs10508365	G	RP11-575N15.1	10	8768979	T	ENSG00000270234
rs11255881	A	RP11-575N15.1	10	8769997	G	ENSG00000270234
rs7100271	A	RP11-575N15.1	10	8770224	G	ENSG00000270234
rs11255883	G	RP11-575N15.1-RP11-428L9.1	10	8771296	T	{'ENSG00000270234', 'ENSG00000234752'}
rs12249155	C	RP11-575N15.1-RP11-428L9.1	10	8771584	T	{'ENSG00000270234', 'ENSG00000234752'}
rs79645911	A	RP11-575N15.1-RP11-428L9.1	10	8772083	G	{'ENSG00000270234', 'ENSG00000234752'}
rs11255963	A	RP11-575N15.1-RP11-428L9.1	10	8929440	G	{'ENSG00000270234', 'ENSG00000234752'}
rs290897	C	RP11-575N15.1-RP11-428L9.1	10	8932980	T	{'ENSG00000270234', 'ENSG00000234752'}
rs11255968	C	RP11-428L9.1	10	8936162	T	ENSG00000234752
rs12253380	A	RP11-428L9.1	10	8940394	G	ENSG00000234752
rs6602343	C	RP11-428L9.1	10	8944233	T	ENSG00000234752
rs7912318	A	RP11-428L9.1	10	8945837	G	ENSG00000234752
rs2892630	A	RP11-428L9.1	10	8956950	G	ENSG00000234752
rs3858260	C	RP11-428L9.1	10	8958677	T	ENSG00000234752
rs1822794	A	RP11-428L9.1-RP11-428L9.2	10	8968708	C	{'ENSG00000223808', 'ENSG00000234752'}
rs11255998	C	RP11-428L9.2	10	9013834	T	ENSG00000223808
rs1775574	C	RP11-428L9.2-LINC00709	10	9023722	T	{'ENSG00000230014', 'ENSG00000223808'}
rs1663691	A	RP11-428L9.2-LINC00709	10	9023732	G	{'ENSG00000230014', 'ENSG00000223808'}
rs1705328	A	RP11-428L9.2-LINC00709	10	9024817	C	{'ENSG00000230014', 'ENSG00000223808'}
rs2921147	C	RP11-428L9.2-LINC00709	10	9027575	A	{'ENSG00000230014', 'ENSG00000223808'}
rs1243437	C	RP11-428L9.2-LINC00709	10	9029907	T	{'ENSG00000230014', 'ENSG00000223808'}
rs1243432	A	RP11-428L9.2-LINC00709	10	9031636	G	{'ENSG00000230014', 'ENSG00000223808'}
rs10905501	C	RP11-428L9.2-LINC00709	10	9033406	T	{'ENSG00000230014', 'ENSG00000223808'}
rs7922444	C	RP11-428L9.2-LINC00709	10	9034758	T	{'ENSG00000230014', 'ENSG00000223808'}
rs1243430	A	RP11-428L9.2-LINC00709	10	9035618	G	{'ENSG00000230014', 'ENSG00000223808'}
rs1912582	C	RP11-428L9.2-LINC00709	10	9036637	T	{'ENSG00000230014', 'ENSG00000223808'}
rs1242970	C	RP11-428L9.2-LINC00709	10	9252061	T	{'ENSG00000230014', 'ENSG00000223808'}
rs1312719	C	RP11-428L9.2-LINC00709	10	9256993	T	{'ENSG00000230014', 'ENSG00000223808'}
rs3118112	C	RP11-428L9.2-LINC00709	10	9259952	T	{'ENSG00000230014', 'ENSG00000223808'}
rs1966709	A	RP11-428L9.2-LINC00709	10	9261150	G	{'ENSG00000230014', 'ENSG00000223808'}
rs2577968	A	RP11-428L9.2-LINC00709	10	9266336	G	{'ENSG00000230014', 'ENSG00000223808'}
rs1149958	A	RP11-428L9.2-LINC00709	10	9279084	G	{'ENSG00000230014', 'ENSG00000223808'}
rs10905534	A	RP11-428L9.2-LINC00709	10	9283752	G	{'ENSG00000230014', 'ENSG00000223808'}
rs11256140	A	LINC00709	10	9324491	G	ENSG00000230014
rs145899057	C	LINC00709-HSP90AB7P	10	9492595	T	{'ENSG00000235838', 'ENSG00000230014'}
rs2397717	A	LINC00709-HSP90AB7P	10	9594426	G	{'ENSG00000235838', 'ENSG00000230014'}
rs34980933	A	LINC00709-HSP90AB7P	10	9619109	G	{'ENSG00000235838', 'ENSG00000230014'}
rs12769947	G	LINC00709-HSP90AB7P	10	9622626	T	{'ENSG00000235838', 'ENSG00000230014'}
rs17146210	A	LINC00709-HSP90AB7P	10	9623606	G	{'ENSG00000235838', 'ENSG00000230014'}
rs10905588	A	LINC00709-HSP90AB7P	10	9653840	G	{'ENSG00000235838', 'ENSG00000230014'}
rs10905609	A	LINC00709-HSP90AB7P	10	9750008	G	{'ENSG00000235838', 'ENSG00000230014'}
rs17146343	A	HSP90AB7P-RP5-1051H14.2	10	9771699	G	{'ENSG00000228636', 'ENSG00000235838'}
rs72775313	G	HSP90AB7P-RP5-1051H14.2	10	9773954	T	{'ENSG00000228636', 'ENSG00000235838'}
rs72775328	G	HSP90AB7P-RP5-1051H14.2	10	9790673	T	{'ENSG00000228636', 'ENSG00000235838'}
rs10905618	C	RP5-1051H14.2	10	9795833	T	ENSG00000228636
rs79741238	C	RP5-1051H14.2-RP5-933E2.1	10	9833928	T	{'ENSG00000228636', 'ENSG00000224788'}
rs7081045	A	RP5-1051H14.2-RP5-933E2.1	10	9852429	C	{'ENSG00000228636', 'ENSG00000224788'}
rs11256349	A	RP5-1051H14.2-RP5-933E2.1	10	9853746	G	{'ENSG00000228636', 'ENSG00000224788'}
rs2094216	C	RP5-1051H14.2-RP5-933E2.1	10	9861550	T	{'ENSG00000228636', 'ENSG00000224788'}
rs10905631	C	RP5-1051H14.2-RP5-933E2.1	10	9928101	T	{'ENSG00000228636', 'ENSG00000224788'}
rs6602370	A	RP5-1051H14.2-RP5-933E2.1	10	9928676	G	{'ENSG00000228636', 'ENSG00000224788'}
rs4749903	A	RP5-1051H14.2-RP5-933E2.1	10	9932561	C	{'ENSG00000228636', 'ENSG00000224788'}
rs2050776	C	RP5-1051H14.2-RP5-933E2.1	10	9934235	T	{'ENSG00000228636', 'ENSG00000224788'}
rs1832568	A	RP5-1051H14.2-RP5-933E2.1	10	9938642	C	{'ENSG00000228636', 'ENSG00000224788'}
rs17146680	A	RP5-1051H14.2-RP5-933E2.1	10	9944046	G	{'ENSG00000228636', 'ENSG00000224788'}
rs7090271	A	RP5-1051H14.2-RP5-933E2.1	10	9947964	G	{'ENSG00000228636', 'ENSG00000224788'}
rs58202773	C	RP5-1051H14.2-RP5-933E2.1	10	9950523	T	{'ENSG00000228636', 'ENSG00000224788'}
rs12569604	A	RP5-1051H14.2-RP5-933E2.1	10	9951002	C	{'ENSG00000228636', 'ENSG00000224788'}
rs28663468	C	RP5-933E2.1-TCEB1P3	10	10161515	T	{'ENSG00000224788', 'ENSG00000229919'}
rs4749934	C	RP5-933E2.1-TCEB1P3	10	10173630	T	{'ENSG00000224788', 'ENSG00000229919'}
rs11819138	A	RP5-933E2.1-TCEB1P3	10	10179783	G	{'ENSG00000224788', 'ENSG00000229919'}
rs4747850	C	RP5-933E2.1-TCEB1P3	10	10182701	T	{'ENSG00000224788', 'ENSG00000229919'}
rs59991450	C	RP5-933E2.1-TCEB1P3	10	10183517	T	{'ENSG00000224788', 'ENSG00000229919'}
rs72781414	C	RP5-933E2.1-TCEB1P3	10	10185604	T	{'ENSG00000224788', 'ENSG00000229919'}
rs2477050	A	RP5-933E2.1-TCEB1P3	10	10189002	G	{'ENSG00000224788', 'ENSG00000229919'}
rs10905679	A	TCEB1P3-Y_RNA	10	10242101	G	{'ENSG00000200849', 'ENSG00000229919'}
rs9787597	A	RP11-271F18.1-RP11-271F18.4	10	10430275	G	{'ENSG00000234306', 'ENSG00000270111'}
rs2181850	A	RP11-271F18.4	10	10460276	G	ENSG00000270111
rs2252364	C	RP11-271F18.4	10	10460857	T	ENSG00000270111
rs7894781	G	RP11-271F18.4	10	10503528	T	ENSG00000270111
rs912491	A	RP11-271F18.4	10	10508040	G	ENSG00000270111
rs912490	C	RP11-271F18.4	10	10508141	T	ENSG00000270111
rs2249547	C	RP11-271F18.4	10	10509097	T	ENSG00000270111
rs2249457	A	RP11-271F18.4-RP1-186E20.1	10	10509618	G	{'ENSG00000228997', 'ENSG00000270111'}
rs2494983	C	RP11-271F18.4-RP1-186E20.1	10	10510959	T	{'ENSG00000228997', 'ENSG00000270111'}
rs7073597	C	RP11-271F18.4-RP1-186E20.1	10	10516633	T	{'ENSG00000228997', 'ENSG00000270111'}
rs1324311	C	RP11-271F18.4-RP1-186E20.1	10	10517643	T	{'ENSG00000228997', 'ENSG00000270111'}
rs2266016	A	RP11-271F18.4-RP1-186E20.1	10	10534658	G	{'ENSG00000228997', 'ENSG00000270111'}
rs2252127	G	RP11-271F18.4-RP1-186E20.1	10	10558778	T	{'ENSG00000228997', 'ENSG00000270111'}
rs12267224	A	RP11-271F18.4-RP1-186E20.1	10	10575279	G	{'ENSG00000228997', 'ENSG00000270111'}
rs12267281	A	RP11-271F18.4-RP1-186E20.1	10	10575374	G	{'ENSG00000228997', 'ENSG00000270111'}
rs183922017	C	RP11-271F18.4-RP1-186E20.1	10	10575769	T	{'ENSG00000228997', 'ENSG00000270111'}
rs12268792	C	RP11-271F18.4-RP1-186E20.1	10	10648824	T	{'ENSG00000228997', 'ENSG00000270111'}
rs34907596	C	RP11-271F18.4-RP1-186E20.1	10	10671008	T	{'ENSG00000228997', 'ENSG00000270111'}
rs9633776	A	SFTA1P-LINC00710	10	10876303	G	{'ENSG00000225383', 'ENSG00000229240'}
rs9633778	A	SFTA1P-LINC00710	10	10876471	C	{'ENSG00000225383', 'ENSG00000229240'}
rs7918910	A	SFTA1P-LINC00710	10	10876842	G	{'ENSG00000225383', 'ENSG00000229240'}
rs12763782	A	SFTA1P-LINC00710	10	10898037	G	{'ENSG00000225383', 'ENSG00000229240'}
rs12354707	A	SFTA1P-LINC00710	10	10901233	G	{'ENSG00000225383', 'ENSG00000229240'}
rs72772071	A	RP1-251M9.2	10	11011821	G	ENSG00000231496
rs10795842	A	CELF2	10	11064241	G	ENSG00000048740
rs10905883	A	CELF2	10	11067072	G	ENSG00000048740
rs4750014	C	RP11-397O4.1	10	11068336	T	ENSG00000229206
rs10905888	A	RP11-397O4.1	10	11072029	G	ENSG00000229206
rs10795843	G	RP11-397O4.1	10	11076874	T	ENSG00000229206
rs1291876	A	CELF2	10	11088786	G	ENSG00000048740
rs1291831	A	CELF2	10	11097512	G	ENSG00000048740
rs1291804	A	CELF2	10	11127155	G	ENSG00000048740
rs11256974	A	CELF2-AS2	10	11142182	G	ENSG00000237986
rs61832281	A	CELF2	10	11181745	G	ENSG00000048740
rs61832284	G	CELF2	10	11199776	T	ENSG00000048740
rs61832286	A	CELF2	10	11203568	G	ENSG00000048740
rs2653517	A	CELF2	10	11294858	G	ENSG00000048740
rs9423848	C	CELF2	10	11295647	T	ENSG00000048740
rs7906137	G	CELF2	10	11296563	T	ENSG00000048740
rs77224012	A	CELF2	10	11320550	G	ENSG00000048740
rs115789049	C	CELF2	10	11331764	T	ENSG00000048740
rs117147839	G	CELF2	10	11336605	T	ENSG00000048740
rs2440081	C	CELF2-USP6NL	10	11388290	T	{'ENSG00000230322', 'ENSG00000181800', 'ENSG00000237986', 'ENSG00000271360', 'ENSG00000228027', 'ENSG00000229206', 'ENSG00000148429', 'ENSG00000048740'}
rs3905634	A	CELF2-USP6NL	10	11389400	G	{'ENSG00000230322', 'ENSG00000181800', 'ENSG00000237986', 'ENSG00000271360', 'ENSG00000228027', 'ENSG00000229206', 'ENSG00000148429', 'ENSG00000048740'}
rs10905938	A	CELF2-USP6NL	10	11413774	G	{'ENSG00000230322', 'ENSG00000181800', 'ENSG00000237986', 'ENSG00000271360', 'ENSG00000228027', 'ENSG00000229206', 'ENSG00000148429', 'ENSG00000048740'}
rs10905939	G	CELF2-USP6NL	10	11413822	T	{'ENSG00000230322', 'ENSG00000181800', 'ENSG00000237986', 'ENSG00000271360', 'ENSG00000228027', 'ENSG00000229206', 'ENSG00000148429', 'ENSG00000048740'}
rs10732933	A	CELF2-USP6NL	10	11414439	G	{'ENSG00000230322', 'ENSG00000181800', 'ENSG00000237986', 'ENSG00000271360', 'ENSG00000228027', 'ENSG00000229206', 'ENSG00000148429', 'ENSG00000048740'}
rs7070676	A	CELF2-USP6NL	10	11415128	G	{'ENSG00000230322', 'ENSG00000181800', 'ENSG00000237986', 'ENSG00000271360', 'ENSG00000228027', 'ENSG00000229206', 'ENSG00000148429', 'ENSG00000048740'}
rs7094367	A	CELF2-USP6NL	10	11418706	G	{'ENSG00000230322', 'ENSG00000181800', 'ENSG00000237986', 'ENSG00000271360', 'ENSG00000228027', 'ENSG00000229206', 'ENSG00000148429', 'ENSG00000048740'}
rs2454778	G	CELF2-USP6NL	10	11480114	T	{'ENSG00000230322', 'ENSG00000181800', 'ENSG00000237986', 'ENSG00000271360', 'ENSG00000228027', 'ENSG00000229206', 'ENSG00000148429', 'ENSG00000048740'}
rs2499916	A	CELF2-USP6NL	10	11486163	G	{'ENSG00000230322', 'ENSG00000181800', 'ENSG00000237986', 'ENSG00000271360', 'ENSG00000228027', 'ENSG00000229206', 'ENSG00000148429', 'ENSG00000048740'}
rs2440068	A	CELF2-USP6NL	10	11487298	G	{'ENSG00000230322', 'ENSG00000181800', 'ENSG00000237986', 'ENSG00000271360', 'ENSG00000228027', 'ENSG00000229206', 'ENSG00000148429', 'ENSG00000048740'}
rs2440071	C	CELF2-USP6NL	10	11488556	T	{'ENSG00000230322', 'ENSG00000181800', 'ENSG00000237986', 'ENSG00000271360', 'ENSG00000228027', 'ENSG00000229206', 'ENSG00000148429', 'ENSG00000048740'}
rs61708777	C	CELF2-USP6NL	10	11488872	T	{'ENSG00000230322', 'ENSG00000181800', 'ENSG00000237986', 'ENSG00000271360', 'ENSG00000228027', 'ENSG00000229206', 'ENSG00000148429', 'ENSG00000048740'}
rs4750084	A	RP11-138I18.2-ECHDC3	10	11757141	G	{'ENSG00000271046', 'ENSG00000134463'}
rs73572904	C	RP11-138I18.2-ECHDC3	10	11757426	T	{'ENSG00000271046', 'ENSG00000134463'}
rs12255878	C	RP11-138I18.2-ECHDC3	10	11758585	T	{'ENSG00000271046', 'ENSG00000134463'}
rs73572912	C	RP11-138I18.2-ECHDC3	10	11758658	T	{'ENSG00000271046', 'ENSG00000134463'}
rs73572916	C	RP11-138I18.2-ECHDC3	10	11758666	T	{'ENSG00000271046', 'ENSG00000134463'}
rs59778132	C	RP11-138I18.2-ECHDC3	10	11759446	T	{'ENSG00000271046', 'ENSG00000134463'}
rs57012802	G	RP11-138I18.2-ECHDC3	10	11769964	T	{'ENSG00000271046', 'ENSG00000134463'}
rs4747932	C	RP11-138I18.2-ECHDC3	10	11773233	T	{'ENSG00000271046', 'ENSG00000134463'}
rs12782274	A	RP11-138I18.2-ECHDC3	10	11773313	G	{'ENSG00000271046', 'ENSG00000134463'}
rs4747933	C	RP11-138I18.2-ECHDC3	10	11773389	T	{'ENSG00000271046', 'ENSG00000134463'}
rs76272655	C	ECHDC3	10	11784480	T	ENSG00000134463
rs113631732	C	ECHDC3-PROSER2	10	11816967	T	{'ENSG00000134463', 'ENSG00000148426', 'ENSG00000225778'}
rs34069787	A	ECHDC3-PROSER2	10	11822473	G	{'ENSG00000134463', 'ENSG00000148426', 'ENSG00000225778'}
rs7915417	G	ECHDC3-PROSER2	10	11823200	T	{'ENSG00000134463', 'ENSG00000148426', 'ENSG00000225778'}
rs114946201	C	ECHDC3-PROSER2	10	11839798	T	{'ENSG00000134463', 'ENSG00000148426', 'ENSG00000225778'}
rs1113204	C	ECHDC3-PROSER2	10	11845749	T	{'ENSG00000134463', 'ENSG00000148426', 'ENSG00000225778'}
rs11257355	A	PROSER2	10	11884246	G	ENSG00000148426
rs61846311	G	PROSER2	10	11885624	T	ENSG00000148426
rs7072900	C	PROSER2-AS1	10	11889693	T	ENSG00000225778
rs7069533	A	PROSER2	10	11904988	G	ENSG00000148426
rs74358513	A	PROSER2	10	11905544	C	ENSG00000148426
rs12360492	C	PROSER2-AS1	10	11925402	T	ENSG00000225778
rs11257380	A	PROSER2-AS1	10	11926160	G	ENSG00000225778
rs7089710	A	PROSER2-AS1	10	11926444	G	ENSG00000225778
rs11257385	C	PROSER2-AS1	10	11929904	T	ENSG00000225778
rs7083962	A	PROSER2-AS1	10	11930816	G	ENSG00000225778
rs4750136	A	PROSER2-AS1	10	11933289	C	ENSG00000225778
rs11257390	C	PROSER2-AS1	10	11933948	T	ENSG00000225778
rs75412290	A	CDC123	10	12243940	G	ENSG00000151465
rs10906102	C	CDC123	10	12267086	T	ENSG00000151465
rs12571022	G	CDC123	10	12270299	T	ENSG00000151465
rs138631685	C	CDC123	10	12280690	T	ENSG00000151465
rs75126390	C	RP11-186N15.3	10	12294294	T	ENSG00000228302
rs142605793	C	RN7SL232P-RN7SL198P	10	12316375	T	{'ENSG00000264036', 'ENSG00000265824'}
rs57234802	C	RN7SL232P-RN7SL198P	10	12319070	T	{'ENSG00000264036', 'ENSG00000265824'}
rs12358571	C	RN7SL232P-RN7SL198P	10	12327724	T	{'ENSG00000264036', 'ENSG00000265824'}
rs2679244	C	RN7SL232P-RN7SL198P	10	12331043	T	{'ENSG00000264036', 'ENSG00000265824'}
rs11257687	C	RN7SL232P-RN7SL198P	10	12331975	T	{'ENSG00000264036', 'ENSG00000265824'}
rs11257688	C	RN7SL232P-RN7SL198P	10	12335017	T	{'ENSG00000264036', 'ENSG00000265824'}
rs7094793	C	CAMK1D	10	12388925	T	ENSG00000183049
rs2997063	C	CAMK1D	10	12389180	T	ENSG00000183049
rs7078198	G	CAMK1D	10	12392359	T	ENSG00000183049
rs3013016	A	CAMK1D	10	12393488	G	ENSG00000183049
rs10752262	C	CAMK1D	10	12395100	T	ENSG00000183049
rs28392833	C	SNORD45	10	12453247	T	ENSG00000252438
rs68188255	C	SNORD45	10	12453403	T	ENSG00000252438
rs72638760	G	SNORD45	10	12453692	T	ENSG00000252438
rs3013022	C	CAMK1D	10	12483484	T	ENSG00000183049
rs11257815	C	CAMK1D	10	12514812	T	ENSG00000183049
rs12780204	C	CAMK1D	10	12519940	T	ENSG00000183049
rs12761525	C	CAMK1D	10	12520335	T	ENSG00000183049
rs12766722	G	CAMK1D	10	12521221	T	ENSG00000183049
rs2724809	C	CAMK1D	10	12523697	T	ENSG00000183049
rs74635949	C	CAMK1D	10	12533087	T	ENSG00000183049
rs17151776	C	CAMK1D	10	12533636	T	ENSG00000183049
rs74227221	A	CAMK1D	10	12535445	G	ENSG00000183049
rs12248414	C	CAMK1D	10	12537089	T	ENSG00000183049
rs2768443	A	CAMK1D	10	12542470	G	ENSG00000183049
rs2815662	A	CAMK1D	10	12545544	G	ENSG00000183049
rs11595316	A	CAMK1D	10	12551331	G	ENSG00000183049
rs11595367	A	CAMK1D	10	12551652	G	ENSG00000183049
rs2815650	A	CAMK1D	10	12558035	G	ENSG00000183049
rs7075237	A	CAMK1D	10	12558826	G	ENSG00000183049
rs7079117	A	CAMK1D	10	12559124	G	ENSG00000183049
rs7079144	A	CAMK1D	10	12559194	G	ENSG00000183049
rs12414967	A	CAMK1D	10	12559231	G	ENSG00000183049
rs7095660	C	CAMK1D	10	12559238	T	ENSG00000183049
rs11257852	C	CAMK1D	10	12565951	T	ENSG00000183049
rs11257853	C	CAMK1D	10	12565975	T	ENSG00000183049
rs11599205	C	CAMK1D	10	12566456	T	ENSG00000183049
rs2815646	C	CAMK1D	10	12568166	T	ENSG00000183049
rs12262362	C	CAMK1D	10	12569502	T	ENSG00000183049
rs1077744	C	CAMK1D	10	12595443	T	ENSG00000183049
rs2768346	C	CAMK1D	10	12598720	T	ENSG00000183049
rs2182699	C	CAMK1D	10	12599107	T	ENSG00000183049
rs2492946	C	CAMK1D	10	12599407	T	ENSG00000183049
rs2815620	C	CAMK1D	10	12602995	T	ENSG00000183049
rs10906199	C	CAMK1D	10	12707798	T	ENSG00000183049
rs45539334	C	CAMK1D	10	12710625	T	ENSG00000183049
rs140852365	C	CAMK1D	10	12714615	T	ENSG00000183049
rs73574021	C	CAMK1D	10	12717455	T	ENSG00000183049
rs113034258	C	CAMK1D	10	12727115	T	ENSG00000183049
rs10795976	C	CAMK1D	10	12731564	T	ENSG00000183049
rs10752273	A	CAMK1D	10	12737684	G	ENSG00000183049
rs7094879	C	CAMK1D	10	12742455	T	ENSG00000183049
rs4750249	C	CAMK1D	10	12748816	T	ENSG00000183049
rs2399840	C	CAMK1D	10	12749199	T	ENSG00000183049
rs77774495	C	MIR548Q	10	12769023	T	ENSG00000221331
rs11257961	C	MIR548Q	10	12771883	T	ENSG00000221331
rs74449467	A	CAMK1D	10	12781077	C	ENSG00000183049
rs76904014	C	CAMK1D	10	12785420	T	ENSG00000183049
rs60754747	C	CAMK1D	10	12785629	T	ENSG00000183049
rs57253994	A	CAMK1D	10	12785916	G	ENSG00000183049
rs75686115	A	CAMK1D	10	12788692	C	ENSG00000183049
rs56144628	C	CAMK1D	10	12833212	T	ENSG00000183049
rs17152268	A	CAMK1D	10	12836482	C	ENSG00000183049
rs117869644	G	CAMK1D	10	12839012	T	ENSG00000183049
rs117342973	C	CAMK1D	10	12839181	T	ENSG00000183049
rs55896748	C	CAMK1D	10	12841890	T	ENSG00000183049
rs11258005	A	CAMK1D	10	12853462	G	ENSG00000183049
rs11818699	C	CAMK1D-CCDC3	10	12885020	T	{'ENSG00000212499', 'ENSG00000252118', 'ENSG00000225251', 'ENSG00000183049', 'ENSG00000252438', 'ENSG00000221331', 'ENSG00000123240', 'ENSG00000263584', 'ENSG00000151468'}
rs75276526	C	CAMK1D-CCDC3	10	12886906	T	{'ENSG00000212499', 'ENSG00000252118', 'ENSG00000225251', 'ENSG00000183049', 'ENSG00000252438', 'ENSG00000221331', 'ENSG00000123240', 'ENSG00000263584', 'ENSG00000151468'}
rs885108	A	CAMK1D-CCDC3	10	12890017	C	{'ENSG00000212499', 'ENSG00000252118', 'ENSG00000225251', 'ENSG00000183049', 'ENSG00000252438', 'ENSG00000221331', 'ENSG00000123240', 'ENSG00000263584', 'ENSG00000151468'}
rs10752277	A	CAMK1D-CCDC3	10	12893739	G	{'ENSG00000212499', 'ENSG00000252118', 'ENSG00000225251', 'ENSG00000183049', 'ENSG00000252438', 'ENSG00000221331', 'ENSG00000123240', 'ENSG00000263584', 'ENSG00000151468'}
rs2895536	C	CAMK1D-CCDC3	10	12899160	T	{'ENSG00000212499', 'ENSG00000252118', 'ENSG00000225251', 'ENSG00000183049', 'ENSG00000252438', 'ENSG00000221331', 'ENSG00000123240', 'ENSG00000263584', 'ENSG00000151468'}
rs11258030	A	CAMK1D-CCDC3	10	12902359	G	{'ENSG00000212499', 'ENSG00000252118', 'ENSG00000225251', 'ENSG00000183049', 'ENSG00000252438', 'ENSG00000221331', 'ENSG00000123240', 'ENSG00000263584', 'ENSG00000151468'}
rs12770518	C	CAMK1D-CCDC3	10	12928872	T	{'ENSG00000212499', 'ENSG00000252118', 'ENSG00000225251', 'ENSG00000183049', 'ENSG00000252438', 'ENSG00000221331', 'ENSG00000123240', 'ENSG00000263584', 'ENSG00000151468'}
rs55990072	A	CCDC3	10	13115414	C	ENSG00000151468
rs55642878	A	CCDC3	10	13115443	C	ENSG00000151468
rs55800322	A	CCDC3	10	13115473	G	ENSG00000151468
rs7099921	A	CCDC3	10	13126019	G	ENSG00000151468
rs72779555	A	CCDC3	10	13127130	G	ENSG00000151468
rs10796026	C	OPTN	10	13160258	T	ENSG00000123240
rs67978856	A	OPTN	10	13162383	G	ENSG00000123240
rs10906315	A	MCM10	10	13199853	G	ENSG00000065328
rs10796033	A	MCM10	10	13200057	C	ENSG00000065328
rs56401071	C	MCM10	10	13217457	T	ENSG00000065328
rs72779584	C	MCM10	10	13217835	T	ENSG00000065328
rs72779586	C	MCM10	10	13218400	T	ENSG00000065328
rs114424197	A	UCMA	10	13274190	G	ENSG00000165623
rs604783	A	UCMA-PHYH	10	13285904	G	{'ENSG00000165623', 'ENSG00000107537'}
rs28874730	C	UCMA-PHYH	10	13301364	T	{'ENSG00000165623', 'ENSG00000107537'}
rs10796047	A	UCMA-PHYH	10	13304324	G	{'ENSG00000165623', 'ENSG00000107537'}
rs10796050	A	UCMA-PHYH	10	13306857	C	{'ENSG00000165623', 'ENSG00000107537'}
rs7085304	C	UCMA-PHYH	10	13307277	T	{'ENSG00000165623', 'ENSG00000107537'}
rs11258298	G	UCMA-PHYH	10	13308973	T	{'ENSG00000165623', 'ENSG00000107537'}
rs581344	C	PHYH	10	13320733	T	ENSG00000107537
rs11258304	C	PHYH	10	13322056	T	ENSG00000107537
rs10906414	G	RP11-214D15.2-PRPF18	10	13614004	A	{'ENSG00000165630', 'ENSG00000227175', 'ENSG00000239665', 'ENSG00000227474'}
rs10906419	A	PRPF18	10	13633835	G	ENSG00000165630
rs56102374	C	RP11-295P9.3	10	13696350	T	ENSG00000239665
rs74123085	A	FRMD4A	10	13697157	G	ENSG00000151474
rs74123087	G	FRMD4A	10	13697164	T	ENSG00000151474
rs74123098	A	FRMD4A	10	13700492	G	ENSG00000151474
rs10796107	C	FRMD4A	10	13702829	T	ENSG00000151474
rs9787415	A	FRMD4A	10	13703217	G	ENSG00000151474
rs9787418	A	FRMD4A	10	13703472	G	ENSG00000151474
rs10906443	A	FRMD4A	10	13704228	G	ENSG00000151474
rs10796108	G	FRMD4A	10	13705298	T	ENSG00000151474
rs4748050	G	FRMD4A	10	13706408	T	ENSG00000151474
rs117775509	A	RP11-295P9.6	10	13751633	G	ENSG00000225112
rs7917372	A	FRMD4A	10	13754253	G	ENSG00000151474
rs7921480	G	RP11-295P9.6	10	13757374	T	ENSG00000225112
rs3814667	C	FRMD4A	10	13759976	T	ENSG00000151474
rs36084264	C	FRMD4A	10	13762872	T	ENSG00000151474
rs11258561	A	RP11-353M9.1	10	13770474	G	ENSG00000234091
rs943093	C	FRMD4A	10	13784215	T	ENSG00000151474
rs943094	C	FRMD4A	10	13784496	T	ENSG00000151474
rs943095	C	FRMD4A	10	13784555	T	ENSG00000151474
rs883579	A	FRMD4A	10	13831399	C	ENSG00000151474
rs4603201	A	FRMD4A	10	13832095	G	ENSG00000151474
rs76434030	C	FRMD4A	10	13839035	T	ENSG00000151474
rs7088455	A	FRMD4A	10	13853852	G	ENSG00000151474
rs12413238	A	FRMD4A	10	13859742	G	ENSG00000151474
rs7899833	C	FRMD4A	10	13877158	T	ENSG00000151474
rs7899980	G	FRMD4A	10	13877976	T	ENSG00000151474
rs75475778	C	FRMD4A	10	13895800	T	ENSG00000151474
rs11258673	C	FRMD4A	10	13895810	T	ENSG00000151474
rs12414315	C	FRMD4A	10	13901115	T	ENSG00000151474
rs77598841	A	FRMD4A	10	13901309	G	ENSG00000151474
rs12416521	C	RP11-308K19.2	10	13912323	T	ENSG00000215227
rs12764497	C	RP11-308K19.2	10	13913411	T	ENSG00000215227
rs11258684	C	RP11-308K19.2	10	13915577	T	ENSG00000215227
rs2797873	G	FRMD4A	10	13945573	T	ENSG00000151474
rs12217398	A	FRMD4A	10	13975442	G	ENSG00000151474
rs2698121	A	FRMD4A	10	13975692	G	ENSG00000151474
rs11258732	A	FRMD4A	10	13980320	C	ENSG00000151474
rs11258739	G	FRMD4A	10	13983660	T	ENSG00000151474
rs2614154	A	FRMD4A	10	13985777	G	ENSG00000151474
rs1993742	C	FRMD4A	10	13989224	T	ENSG00000151474
rs1963966	A	RP11-142M10.2	10	14029546	G	ENSG00000229751
rs76174816	C	FRMD4A	10	14047868	T	ENSG00000151474
rs77827961	A	FRMD4A	10	14048025	G	ENSG00000151474
rs35930640	C	FRMD4A	10	14048228	T	ENSG00000151474
rs7922582	A	RP11-142M10.2	10	14049574	G	ENSG00000229751
rs2292367	A	FRMD4A	10	14050770	C	ENSG00000151474
rs35222434	C	FRMD4A	10	14051227	T	ENSG00000151474
rs55795736	A	FRMD4A	10	14051248	G	ENSG00000151474
rs7074945	A	FRMD4A	10	14051351	G	ENSG00000151474
rs11258793	C	FRMD4A	10	14051960	T	ENSG00000151474
rs79237828	A	FRMD4A	10	14120668	G	ENSG00000151474
rs77185867	A	FRMD4A	10	14123477	G	ENSG00000151474
rs17154593	A	FRMD4A	10	14123826	G	ENSG00000151474
rs17154654	A	FRMD4A	10	14150820	G	ENSG00000151474
rs36083439	C	FRMD4A	10	14163632	T	ENSG00000151474
rs60969374	C	FRMD4A	10	14164745	T	ENSG00000151474
rs7914952	C	FRMD4A	10	14169162	T	ENSG00000151474
rs7069686	A	FRMD4A	10	14175150	G	ENSG00000151474
rs11258886	A	FRMD4A	10	14176734	G	ENSG00000151474
rs10796168	C	FRMD4A	10	14211304	T	ENSG00000151474
rs11258916	C	FRMD4A	10	14217262	T	ENSG00000151474
rs11258918	C	FRMD4A	10	14218291	T	ENSG00000151474
rs17154774	G	FRMD4A	10	14218967	T	ENSG00000151474
rs10796170	C	FRMD4A	10	14220215	T	ENSG00000151474
rs11258928	C	FRMD4A	10	14227649	T	ENSG00000151474
rs6602712	A	FRMD4A	10	14227808	G	ENSG00000151474
rs7915761	A	FRMD4A	10	14256029	G	ENSG00000151474
rs7899604	C	FRMD4A	10	14256063	T	ENSG00000151474
rs118010342	C	FRMD4A	10	14280613	T	ENSG00000151474
rs140175118	A	FRMD4A	10	14363352	C	ENSG00000151474
rs72780860	A	FRMD4A	10	14371985	G	ENSG00000151474
rs75804440	A	FRMD4A	10	14376455	G	ENSG00000151474
rs72780874	G	FRMD4A	10	14382208	T	ENSG00000151474
rs72780875	C	FRMD4A	10	14382485	T	ENSG00000151474
rs10796182	C	FRMD4A	10	14384184	T	ENSG00000151474
rs72780883	G	FRMD4A	10	14386103	T	ENSG00000151474
rs12217451	A	FRMD4A	10	14387551	G	ENSG00000151474
rs4750511	C	FRMD4A	10	14391273	T	ENSG00000151474
rs117255247	A	FRMD4A	10	14417102	G	ENSG00000151474
rs6602723	G	MIR4293	10	14420621	T	ENSG00000266321
rs140608333	G	MIR4293	10	14423981	T	ENSG00000266321
rs657771	G	MIR4293	10	14425620	T	ENSG00000266321
rs789686	C	MIR4293	10	14425763	T	ENSG00000266321
rs789689	C	MIR4293	10	14425918	T	ENSG00000266321
rs666101	A	MIR4293	10	14428187	G	ENSG00000266321
rs606839	A	FRMD4A	10	14430418	C	ENSG00000151474
rs7906211	A	FRMD4A	10	14431677	G	ENSG00000151474
rs61836166	C	FRMD4A	10	14442896	T	ENSG00000151474
rs649005	G	FRMD4A	10	14444617	T	ENSG00000151474
rs590830	G	FRMD4A	10	14444837	T	ENSG00000151474
rs621480	A	FRMD4A	10	14447060	C	ENSG00000151474
rs10906667	A	FRMD4A	10	14448568	G	ENSG00000151474
rs117972545	C	FRMD4A	10	14458243	T	ENSG00000151474
rs78675070	C	FRMD4A	10	14459221	T	ENSG00000151474
rs12246725	A	FRMD4A	10	14459682	G	ENSG00000151474
rs11259079	C	FRMD4A	10	14461680	T	ENSG00000151474
rs7092100	A	FRMD4A	10	14461802	G	ENSG00000151474
rs11259081	C	FRMD4A	10	14463102	T	ENSG00000151474
rs942942	C	FRMD4A	10	14464142	T	ENSG00000151474
rs942943	C	FRMD4A	10	14464367	T	ENSG00000151474
rs11259082	A	FRMD4A	10	14464444	G	ENSG00000151474
rs12218665	C	FRMD4A	10	14470556	T	ENSG00000151474
rs10906672	A	MIR1265	10	14474142	G	ENSG00000221371
rs7911697	A	FRMD4A	10	14485205	G	ENSG00000151474
rs7475529	C	FRMD4A	10	14486759	T	ENSG00000151474
rs10796195	A	FRMD4A	10	14487139	C	ENSG00000151474
rs943547	C	FAM107B	10	14655455	T	ENSG00000065809
rs35878253	A	FAM107B	10	14662743	G	ENSG00000065809
rs4750543	A	FAM107B	10	14664104	C	ENSG00000065809
rs11259243	A	FAM107B	10	14678053	G	ENSG00000065809
rs1410071	C	FAM107B	10	14680621	T	ENSG00000065809
rs140315745	A	RNA5SP302	10	14702116	G	ENSG00000201766
rs138372713	C	RNA5SP302	10	14702825	A	ENSG00000201766
rs139691117	A	RP11-7C6.1	10	14703971	G	ENSG00000236495
rs117945179	A	RNA5SP302	10	14707433	G	ENSG00000201766
rs78150205	C	RNA5SP302	10	14709168	T	ENSG00000201766
rs151190594	G	FAM107B	10	14711406	T	ENSG00000065809
rs142185134	A	FAM107B	10	14713757	G	ENSG00000065809
rs55954679	A	FAM107B	10	14745139	G	ENSG00000065809
rs77483443	C	FAM107B	10	14754090	T	ENSG00000065809
rs74122956	G	FAM107B	10	14755251	T	ENSG00000065809
rs74122959	A	FAM107B	10	14755378	G	ENSG00000065809
rs74122960	G	FAM107B	10	14755465	T	ENSG00000065809
rs56159005	A	FAM107B	10	14756417	G	ENSG00000065809
rs11815796	A	FAM107B	10	14757705	G	ENSG00000065809
rs78510478	C	FAM107B	10	14758807	T	ENSG00000065809
rs74122965	A	FAM107B	10	14759847	G	ENSG00000065809
rs1079102	A	RP11-398C13.2	10	14760399	G	ENSG00000237032
rs79925145	C	CDNF	10	14863443	T	ENSG00000185267
rs11813828	A	HSPA14	10	14903530	G	ENSG00000187522
rs60006238	C	DCLRE1C	10	14941233	T	ENSG00000152457
rs112370112	G	OLAH	10	15116919	T	ENSG00000152463
rs61844195	C	PPIAP30	10	15200782	T	ENSG00000206448
rs4750598	A	RP11-455B2.9-FAM171A1	10	15219553	G	{'ENSG00000232739', 'ENSG00000228181', 'ENSG00000148468'}
rs3935155	A	RP11-455B2.9-FAM171A1	10	15243008	C	{'ENSG00000232739', 'ENSG00000228181', 'ENSG00000148468'}
rs4379735	A	RP11-455B2.9-FAM171A1	10	15243361	G	{'ENSG00000232739', 'ENSG00000228181', 'ENSG00000148468'}
rs17357224	C	RP11-455B2.9-FAM171A1	10	15243570	T	{'ENSG00000232739', 'ENSG00000228181', 'ENSG00000148468'}
rs12773653	C	RP11-455B2.9-FAM171A1	10	15243762	T	{'ENSG00000232739', 'ENSG00000228181', 'ENSG00000148468'}
rs10466315	A	RP11-455B2.9-FAM171A1	10	15247026	C	{'ENSG00000232739', 'ENSG00000228181', 'ENSG00000148468'}
rs11259547	C	FAM171A1	10	15249839	T	ENSG00000148468
rs6602826	A	FAM171A1	10	15262508	G	ENSG00000148468
rs4750608	A	FAM171A1	10	15263320	C	ENSG00000148468
rs12772365	A	FAM171A1	10	15264485	G	ENSG00000148468
rs4750609	A	FAM171A1	10	15264688	C	ENSG00000148468
rs10906872	A	FAM171A1	10	15279543	G	ENSG00000148468
rs10752360	A	FAM171A1	10	15329228	C	ENSG00000148468
rs10796276	A	FAM171A1	10	15351938	C	ENSG00000148468
rs17293257	C	FAM171A1	10	15359256	T	ENSG00000148468
rs7921541	C	FAM171A1	10	15362836	T	ENSG00000148468
rs10906885	C	FAM171A1	10	15363182	T	ENSG00000148468
rs1955343	A	FAM171A1	10	15369706	G	ENSG00000148468
rs10906887	C	FAM171A1	10	15375654	T	ENSG00000148468
rs7912836	A	FAM171A1	10	15406305	C	ENSG00000148468
rs17294890	C	FAM171A1-ITGA8	10	15429345	T	{'ENSG00000232739', 'ENSG00000077943', 'ENSG00000148468'}
rs61842718	C	FAM171A1-ITGA8	10	15432939	T	{'ENSG00000232739', 'ENSG00000077943', 'ENSG00000148468'}
rs7900234	C	FAM171A1-ITGA8	10	15440290	T	{'ENSG00000232739', 'ENSG00000077943', 'ENSG00000148468'}
rs11259644	C	FAM171A1-ITGA8	10	15445008	T	{'ENSG00000232739', 'ENSG00000077943', 'ENSG00000148468'}
rs11259645	C	FAM171A1-ITGA8	10	15445488	T	{'ENSG00000232739', 'ENSG00000077943', 'ENSG00000148468'}
rs10047297	A	ITGA8	10	15613080	G	ENSG00000077943
rs61845563	C	ITGA8	10	15627114	T	ENSG00000077943
rs10904629	C	FAM188A	10	15854752	T	ENSG00000148481
rs4748238	C	SNORA31-FTLP19	10	16067703	T	{'ENSG00000237913', 'ENSG00000252537'}
rs10795336	A	SNORA31-FTLP19	10	16068650	G	{'ENSG00000237913', 'ENSG00000252537'}
rs10752039	A	SNORA31-FTLP19	10	16073677	C	{'ENSG00000237913', 'ENSG00000252537'}
rs10904671	A	SNORA31-FTLP19	10	16092456	G	{'ENSG00000237913', 'ENSG00000252537'}
rs10904675	A	FTLP19-RNU6-1075P	10	16120989	C	{'ENSG00000237913', 'ENSG00000201260'}
rs7088653	A	RP11-461K13.1-snoU13	10	16358599	G	{'ENSG00000238552', 'ENSG00000226140'}
rs11253945	A	RP11-461K13.1-snoU13	10	16416773	G	{'ENSG00000238552', 'ENSG00000226140'}
rs12265994	C	RP11-461K13.1-snoU13	10	16419409	T	{'ENSG00000238552', 'ENSG00000226140'}
rs4266972	C	RP11-461K13.1-snoU13	10	16420141	T	{'ENSG00000238552', 'ENSG00000226140'}
rs2130222	C	RP11-461K13.1-snoU13	10	16426222	T	{'ENSG00000238552', 'ENSG00000226140'}
rs7917028	C	RP11-461K13.1-snoU13	10	16427002	T	{'ENSG00000238552', 'ENSG00000226140'}
rs2010442	C	PTER	10	16484888	T	ENSG00000165983
rs11253997	A	PTER	10	16488505	G	ENSG00000165983
rs7086317	G	PTER	10	16495161	T	ENSG00000165983
rs75440269	A	PTER	10	16497432	G	ENSG00000165983
rs28662785	C	PTER	10	16505139	T	ENSG00000165983
rs2078518	A	PTER	10	16507224	C	ENSG00000165983
rs1411877	C	PTER	10	16507614	T	ENSG00000165983
rs6602119	A	PTER	10	16508052	G	ENSG00000165983
rs7920884	C	PTER	10	16508286	T	ENSG00000165983
rs78283581	G	PTER	10	16508411	T	ENSG00000165983
rs7921034	A	PTER	10	16508465	G	ENSG00000165983
rs11816048	C	PTER	10	16509714	T	ENSG00000165983
rs7916882	G	RNU2-18P	10	16514538	T	ENSG00000223156
rs10795397	C	RNU2-18P	10	16516719	T	ENSG00000223156
rs10904746	G	RNU2-18P	10	16516958	T	ENSG00000223156
rs11254013	C	RNU2-18P	10	16518607	T	ENSG00000223156
rs10904748	A	RNU2-18P	10	16520225	G	ENSG00000223156
rs10904749	A	PTER	10	16522338	G	ENSG00000165983
rs1411876	A	PTER	10	16527172	C	ENSG00000165983
rs34570205	C	PTER	10	16530420	T	ENSG00000165983
rs35353321	A	PTER	10	16530466	G	ENSG00000165983
rs55926215	G	PTER	10	16531269	T	ENSG00000165983
rs768926	A	PTER	10	16542069	G	ENSG00000165983
rs7917489	G	PTER	10	16542650	T	ENSG00000165983
rs4630192	C	RSU1	10	16706951	T	ENSG00000148484
rs74398266	A	RSU1	10	16742375	C	ENSG00000148484
rs2253538	C	RP11-197M22.2	10	16758536	T	ENSG00000225213
rs75944611	C	RSU1	10	16767574	T	ENSG00000148484
rs77594082	G	RSU1	10	16774996	T	ENSG00000148484
rs10904800	G	RSU1	10	16798204	T	ENSG00000148484
rs7904368	C	RSU1	10	16858587	T	ENSG00000148484
rs7089377	A	CUBN	10	16890650	G	ENSG00000107611
rs780816	C	CUBN	10	16938238	T	ENSG00000107611
rs3847369	C	CUBN	10	17046569	T	ENSG00000107611
rs4748340	A	CUBN	10	17047520	G	ENSG00000107611
rs7084057	C	CUBN	10	17048022	T	ENSG00000107611
rs7921244	A	CUBN	10	17050963	C	ENSG00000107611
rs7898271	C	CUBN	10	17052418	T	ENSG00000107611
rs34391117	A	CUBN	10	17056803	G	ENSG00000107611
rs34034628	C	CUBN	10	17056946	T	ENSG00000107611
rs56132348	A	CUBN	10	17057329	C	ENSG00000107611
rs7071874	A	CUBN	10	17057554	C	ENSG00000107611
rs7072000	A	CUBN	10	17057614	C	ENSG00000107611
rs2356214	G	CUBN	10	17058620	T	ENSG00000107611
rs12220420	A	CUBN	10	17060440	G	ENSG00000107611
rs3740164	A	CUBN	10	17061681	G	ENSG00000107611
rs35013380	A	CUBN	10	17062148	G	ENSG00000107611
rs3901939	A	CUBN	10	17064459	G	ENSG00000107611
rs10795439	A	CUBN	10	17073895	G	ENSG00000107611
rs11254336	A	CUBN	10	17075573	C	ENSG00000107611
rs17347211	A	CUBN	10	17079130	C	ENSG00000107611
rs1907360	C	CUBN	10	17105668	T	ENSG00000107611
rs10508520	C	CUBN	10	17126878	T	ENSG00000107611
rs12416115	A	CUBN	10	17127191	G	ENSG00000107611
rs2356823	C	CUBN	10	17127240	T	ENSG00000107611
rs1996317	A	CUBN	10	17133577	G	ENSG00000107611
rs4359105	C	CUBN	10	17133938	T	ENSG00000107611
rs2356826	A	CUBN	10	17135287	G	ENSG00000107611
rs2356827	C	CUBN	10	17135294	T	ENSG00000107611
rs994714	A	CUBN	10	17135908	G	ENSG00000107611
rs10795443	A	CUBN	10	17137500	G	ENSG00000107611
rs4748352	G	CUBN	10	17140935	T	ENSG00000107611
rs11254372	C	CUBN	10	17144813	T	ENSG00000107611
rs12571671	A	CUBN	10	17146590	G	ENSG00000107611
rs77338790	G	CUBN	10	17157114	T	ENSG00000107611
rs7921488	A	CUBN	10	17169077	G	ENSG00000107611
rs7100163	C	RP11-406H21.2	10	17181177	T	ENSG00000273153
rs77529449	C	RP11-406H21.2	10	17181258	T	ENSG00000273153
rs34558323	C	RP11-406H21.2	10	17184228	T	ENSG00000273153
rs7894268	A	TRDMT1	10	17199830	C	ENSG00000107614
rs35062783	A	TRDMT1	10	17202869	C	ENSG00000107614
rs3752950	G	TRDMT1	10	17203356	T	ENSG00000107614
rs12772261	C	TRDMT1	10	17204526	T	ENSG00000107614
rs12772275	C	TRDMT1	10	17204542	T	ENSG00000107614
rs12780845	A	TRDMT1	10	17223244	G	ENSG00000107614
rs7921162	A	TRDMT1	10	17229004	G	ENSG00000107614
rs7082376	C	TRDMT1	10	17232223	T	ENSG00000107614
rs4133467	A	TRDMT1	10	17235233	G	ENSG00000107614
rs35264795	C	VIM-AS1	10	17252910	T	ENSG00000229124
rs11254468	C	RP11-124N14.3	10	17278800	T	ENSG00000234961
rs173382	A	VIM-ST8SIA6	10	17341564	G	{'ENSG00000234961', 'ENSG00000251803', 'ENSG00000148488', 'ENSG00000026025', 'ENSG00000204832'}
rs10904928	C	VIM-ST8SIA6	10	17349858	T	{'ENSG00000234961', 'ENSG00000251803', 'ENSG00000148488', 'ENSG00000026025', 'ENSG00000204832'}
rs1055986	A	ST8SIA6	10	17357756	G	ENSG00000148488
rs7916453	C	ST8SIA6-PRPF38AP2	10	17505616	T	{'ENSG00000251803', 'ENSG00000148488', 'ENSG00000204832', 'ENSG00000236582'}
rs72778960	A	ST8SIA6-PRPF38AP2	10	17506206	G	{'ENSG00000251803', 'ENSG00000148488', 'ENSG00000204832', 'ENSG00000236582'}
rs59089263	C	ST8SIA6-PRPF38AP2	10	17506526	T	{'ENSG00000251803', 'ENSG00000148488', 'ENSG00000204832', 'ENSG00000236582'}
rs11254651	C	ST8SIA6-PRPF38AP2	10	17574725	T	{'ENSG00000251803', 'ENSG00000148488', 'ENSG00000204832', 'ENSG00000236582'}
rs11254654	A	ST8SIA6-PRPF38AP2	10	17577894	G	{'ENSG00000251803', 'ENSG00000148488', 'ENSG00000204832', 'ENSG00000236582'}
rs6602202	A	ST8SIA6-PRPF38AP2	10	17579693	G	{'ENSG00000251803', 'ENSG00000148488', 'ENSG00000204832', 'ENSG00000236582'}
rs12768517	A	PTPLA	10	17654819	G	ENSG00000165996
rs4551659	C	RP11-390B4.3	10	17746768	T	ENSG00000229190
rs12570689	A	SLC39A12	10	18244821	C	ENSG00000148482
rs4748429	A	SLC39A12	10	18247162	G	ENSG00000148482
rs11011704	G	SLC39A12	10	18247677	T	ENSG00000148482
rs16916691	A	SLC39A12	10	18253351	G	ENSG00000148482
rs79242307	C	SLC39A12	10	18260032	T	ENSG00000148482
rs4748431	G	SLC39A12	10	18262069	T	ENSG00000148482
rs2478569	C	SLC39A12	10	18269433	T	ENSG00000148482
rs2437262	A	SLC39A12	10	18271842	G	ENSG00000148482
rs2437263	A	SLC39A12	10	18272925	G	ENSG00000148482
rs2437267	A	SLC39A12	10	18274656	G	ENSG00000148482
rs2497837	C	SLC39A12	10	18275393	T	ENSG00000148482
rs2437268	A	SLC39A12	10	18275554	G	ENSG00000148482
rs2148599	A	SLC39A12	10	18275883	G	ENSG00000148482
rs79053745	A	SLC39A12	10	18277603	G	ENSG00000148482
rs2497753	A	SLC39A12	10	18280433	C	ENSG00000148482
rs2497754	A	SLC39A12	10	18280602	C	ENSG00000148482
rs12255637	C	SLC39A12-CACNB2	10	18385568	T	{'ENSG00000225527', 'ENSG00000148482', 'ENSG00000226083', 'ENSG00000235020', 'ENSG00000240291', 'ENSG00000165995'}
rs16916872	C	SLC39A12-CACNB2	10	18411352	T	{'ENSG00000225527', 'ENSG00000148482', 'ENSG00000226083', 'ENSG00000235020', 'ENSG00000240291', 'ENSG00000165995'}
rs11591541	A	SLC39A12-CACNB2	10	18421314	G	{'ENSG00000225527', 'ENSG00000148482', 'ENSG00000226083', 'ENSG00000235020', 'ENSG00000240291', 'ENSG00000165995'}
rs17679683	C	CACNB2	10	18483672	T	ENSG00000165995
rs145382577	A	CACNB2	10	18488120	C	ENSG00000165995
rs1573221	A	CACNB2	10	18488465	G	ENSG00000165995
rs11013004	A	CACNB2	10	18496736	G	ENSG00000165995
rs11013043	C	CACNB2	10	18504770	T	ENSG00000165995
rs7924114	G	CACNB2	10	18509461	T	ENSG00000165995
rs76132658	C	CACNB2	10	18510103	A	ENSG00000165995
rs12220312	A	CACNB2	10	18512110	G	ENSG00000165995
rs11013094	A	RP11-109I13.2	10	18519046	G	ENSG00000235020
rs1779230	A	CACNB2	10	18527867	G	ENSG00000165995
rs116984108	A	CACNB2	10	18545452	G	ENSG00000165995
rs56886916	A	CACNB2	10	18546480	G	ENSG00000165995
rs57205757	G	CACNB2	10	18546705	T	ENSG00000165995
rs11013415	A	CACNB2	10	18586735	G	ENSG00000165995
rs56364834	A	CACNB2	10	18587146	C	ENSG00000165995
rs17682871	A	CACNB2	10	18587324	G	ENSG00000165995
rs12414996	C	CACNB2	10	18587968	T	ENSG00000165995
rs61839208	A	CACNB2	10	18631215	C	ENSG00000165995
rs12356676	A	CACNB2	10	18647504	G	ENSG00000165995
rs11013865	C	CACNB2	10	18656165	T	ENSG00000165995
rs7908718	C	CACNB2	10	18668475	T	ENSG00000165995
rs79917876	C	CACNB2	10	18738607	T	ENSG00000165995
rs117758233	A	CACNB2	10	18738935	C	ENSG00000165995
rs76875326	A	CACNB2	10	18745800	G	ENSG00000165995
rs77973690	A	CACNB2	10	18748368	G	ENSG00000165995
rs117586854	C	CACNB2	10	18748850	T	ENSG00000165995
rs4748494	A	NSUN6	10	18898960	G	ENSG00000241058
rs7090926	C	NSUN6	10	18900475	T	ENSG00000241058
rs7099307	C	NSUN6	10	18901770	T	ENSG00000241058
rs1490196	C	ARL5B-AIFM1P1	10	18985840	T	{'ENSG00000165997', 'ENSG00000225509'}
rs7092524	A	ARL5B-AIFM1P1	10	18987158	C	{'ENSG00000165997', 'ENSG00000225509'}
rs10829255	A	ARL5B-AIFM1P1	10	18991177	G	{'ENSG00000165997', 'ENSG00000225509'}
rs10741134	C	ARL5B-AIFM1P1	10	18991380	T	{'ENSG00000165997', 'ENSG00000225509'}
rs10764694	C	ARL5B-AIFM1P1	10	18993303	T	{'ENSG00000165997', 'ENSG00000225509'}
rs116878364	C	RP11-139J15.5-RP11-288D15.1	10	19152718	T	{'ENSG00000234813', 'ENSG00000234244'}
rs150846212	A	RP11-139J15.5-RP11-288D15.1	10	19160529	G	{'ENSG00000234813', 'ENSG00000234244'}
rs10508570	A	RP11-139J15.5-RP11-288D15.1	10	19188570	C	{'ENSG00000234813', 'ENSG00000234244'}
rs11007552	A	RP11-139J15.5-RP11-288D15.1	10	19189913	G	{'ENSG00000234813', 'ENSG00000234244'}
rs1329231	A	RP11-139J15.5-RP11-288D15.1	10	19209184	G	{'ENSG00000234813', 'ENSG00000234244'}
rs5018912	C	RP11-139J15.5-RP11-288D15.1	10	19222423	T	{'ENSG00000234813', 'ENSG00000234244'}
rs7073925	C	RP11-139J15.5-RP11-288D15.1	10	19224075	T	{'ENSG00000234813', 'ENSG00000234244'}
rs11516774	C	RP11-288D15.1	10	19224539	T	ENSG00000234813
rs6481624	C	RP11-288D15.1	10	19226817	T	ENSG00000234813
rs7094894	A	RP11-288D15.1	10	19227747	G	ENSG00000234813
rs10826717	A	RP11-288D15.1-UBE2V2P1	10	19238470	C	{'ENSG00000234813', 'ENSG00000226255'}
rs7068153	A	RP11-288D15.1-UBE2V2P1	10	19254554	C	{'ENSG00000234813', 'ENSG00000226255'}
rs7090879	A	RP11-288D15.1-UBE2V2P1	10	19287447	G	{'ENSG00000234813', 'ENSG00000226255'}
rs2496057	A	RP11-49L2.1	10	19583668	G	ENSG00000227734
rs1591335	C	MALRD1	10	19587148	T	ENSG00000204740
rs2484096	C	MALRD1	10	19594381	T	ENSG00000204740
rs11009390	A	MALRD1	10	19595431	G	ENSG00000204740
rs1609845	C	MALRD1	10	19597532	T	ENSG00000204740
rs1889516	C	MALRD1	10	19597704	T	ENSG00000204740
rs9633637	C	MALRD1	10	19614206	T	ENSG00000204740
rs35552483	C	MALRD1	10	19620855	T	ENSG00000204740
rs7916240	C	MALRD1	10	19622435	T	ENSG00000204740
rs1577302	A	MALRD1	10	19650720	G	ENSG00000204740
rs34582939	A	MALRD1	10	19652791	G	ENSG00000204740
rs11009623	A	MALRD1	10	19653358	C	ENSG00000204740
rs1889520	C	MALRD1	10	19663737	T	ENSG00000204740
rs7068490	A	MALRD1	10	19666297	G	ENSG00000204740
rs10740882	G	MALRD1	10	19668853	T	ENSG00000204740
rs4335439	A	MALRD1	10	19669593	G	ENSG00000204740
rs10827346	C	MALRD1	10	19680573	T	ENSG00000204740
rs7894518	A	MALRD1	10	19720907	G	ENSG00000204740
rs2486056	A	MALRD1	10	19725008	G	ENSG00000204740
rs10764022	C	MALRD1	10	19752794	T	ENSG00000204740
rs12767973	A	RNA5SP303	10	19925204	G	ENSG00000252001
rs11010907	A	MALRD1	10	19935608	G	ENSG00000204740
rs10764114	A	MALRD1	10	19937986	G	ENSG00000204740
rs10827739	A	MALRD1	10	19938021	G	ENSG00000204740
rs9418264	A	MALRD1	10	19993926	G	ENSG00000204740
rs4748610	C	MALRD1	10	20066869	T	ENSG00000204740
rs10764158	C	RNU6-1212P	10	20081266	T	ENSG00000252832
rs10827858	C	RNU6-1212P	10	20081472	T	ENSG00000252832
rs61841505	C	PLXDC2	10	20112345	T	ENSG00000120594
rs4748612	C	PLXDC2	10	20118436	T	ENSG00000120594
rs2884470	C	PLXDC2	10	20120383	T	ENSG00000120594
rs2481938	C	PLXDC2	10	20120992	T	ENSG00000120594
rs2481937	C	PLXDC2	10	20121440	T	ENSG00000120594
rs2481936	A	PLXDC2	10	20122440	G	ENSG00000120594
rs2481935	A	PLXDC2	10	20123335	G	ENSG00000120594
rs11011653	A	PLXDC2	10	20163993	G	ENSG00000120594
rs17757409	A	PLXDC2	10	20171204	G	ENSG00000120594
rs35113430	A	PLXDC2	10	20183345	G	ENSG00000120594
rs1326237	C	PLXDC2	10	20206625	T	ENSG00000120594
rs12767189	A	PLXDC2	10	20214531	G	ENSG00000120594
rs12763380	C	PLXDC2	10	20218998	T	ENSG00000120594
rs12765697	G	PLXDC2	10	20242551	T	ENSG00000120594
rs55876781	C	PLXDC2	10	20262535	T	ENSG00000120594
rs67123321	A	PLXDC2	10	20267073	G	ENSG00000120594
rs10764202	C	PLXDC2	10	20390612	T	ENSG00000120594
rs11011805	C	PLXDC2	10	20399869	T	ENSG00000120594
rs10458695	C	PLXDC2	10	20407459	T	ENSG00000120594
rs2461935	C	PLXDC2	10	20407490	T	ENSG00000120594
rs2884564	A	PLXDC2	10	20407791	G	ENSG00000120594
rs11527580	A	PLXDC2	10	20411606	C	ENSG00000120594
rs72791901	G	PLXDC2	10	20413790	T	ENSG00000120594
rs2358849	C	PLXDC2	10	20430040	T	ENSG00000120594
rs2358853	C	PLXDC2	10	20449969	T	ENSG00000120594
rs11011836	A	PLXDC2	10	20451552	G	ENSG00000120594
rs4748646	C	PLXDC2	10	20581944	T	ENSG00000120594
rs7095634	G	PLXDC2-AMD1P1	10	20584066	T	{'ENSG00000120594', 'ENSG00000228339', 'ENSG00000238246'}
rs1855086	C	PLXDC2-AMD1P1	10	20588680	T	{'ENSG00000120594', 'ENSG00000228339', 'ENSG00000238246'}
rs1475668	A	PLXDC2-AMD1P1	10	20591632	C	{'ENSG00000120594', 'ENSG00000228339', 'ENSG00000238246'}
rs11011954	A	PLXDC2-AMD1P1	10	20598634	G	{'ENSG00000120594', 'ENSG00000228339', 'ENSG00000238246'}
rs1855087	G	PLXDC2-AMD1P1	10	20601139	T	{'ENSG00000120594', 'ENSG00000228339', 'ENSG00000238246'}
rs77513416	C	AMD1P1-RP11-51E20.1	10	20672221	T	{'ENSG00000228339', 'ENSG00000270727'}
rs12771172	C	AMD1P1-RP11-51E20.1	10	20674210	T	{'ENSG00000228339', 'ENSG00000270727'}
rs12572401	A	AMD1P1-RP11-51E20.1	10	20680487	G	{'ENSG00000228339', 'ENSG00000270727'}
rs72638797	A	AMD1P1-RP11-51E20.1	10	20681943	G	{'ENSG00000228339', 'ENSG00000270727'}
rs12570192	G	AMD1P1-RP11-51E20.1	10	20684410	T	{'ENSG00000228339', 'ENSG00000270727'}
rs12573646	A	AMD1P1-RP11-51E20.1	10	20684636	C	{'ENSG00000228339', 'ENSG00000270727'}
rs72638799	A	AMD1P1-RP11-51E20.1	10	20685066	G	{'ENSG00000228339', 'ENSG00000270727'}
rs12571464	C	AMD1P1-RP11-51E20.1	10	20686516	T	{'ENSG00000228339', 'ENSG00000270727'}
rs12572643	A	AMD1P1-RP11-51E20.1	10	20686535	G	{'ENSG00000228339', 'ENSG00000270727'}
rs72642006	C	AMD1P1-RP11-51E20.1	10	20688507	T	{'ENSG00000228339', 'ENSG00000270727'}
rs72642009	A	AMD1P1-RP11-51E20.1	10	20691791	G	{'ENSG00000228339', 'ENSG00000270727'}
rs12570227	A	AMD1P1-RP11-51E20.1	10	20698281	G	{'ENSG00000228339', 'ENSG00000270727'}
rs12570838	A	AMD1P1-RP11-51E20.1	10	20700346	G	{'ENSG00000228339', 'ENSG00000270727'}
rs139733380	C	AMD1P1-RP11-51E20.1	10	20702077	T	{'ENSG00000228339', 'ENSG00000270727'}
rs72642014	A	AMD1P1-RP11-51E20.1	10	20717602	G	{'ENSG00000228339', 'ENSG00000270727'}
rs12572714	C	AMD1P1-RP11-51E20.1	10	20720140	T	{'ENSG00000228339', 'ENSG00000270727'}
rs11818220	C	AMD1P1-RP11-51E20.1	10	20720920	T	{'ENSG00000228339', 'ENSG00000270727'}
rs72642015	A	AMD1P1-RP11-51E20.1	10	20722119	G	{'ENSG00000228339', 'ENSG00000270727'}
rs67920369	A	AMD1P1-RP11-51E20.1	10	20722225	G	{'ENSG00000228339', 'ENSG00000270727'}
rs56128906	A	AMD1P1-RP11-51E20.1	10	20729217	G	{'ENSG00000228339', 'ENSG00000270727'}
rs1339670	C	AMD1P1-RP11-51E20.1	10	20735299	T	{'ENSG00000228339', 'ENSG00000270727'}
rs67727956	A	AMD1P1-RP11-51E20.1	10	20740616	G	{'ENSG00000228339', 'ENSG00000270727'}
rs12250985	C	AMD1P1-RP11-51E20.1	10	20755160	T	{'ENSG00000228339', 'ENSG00000270727'}
rs12572209	A	AMD1P1-RP11-51E20.1	10	20755376	G	{'ENSG00000228339', 'ENSG00000270727'}
rs56065108	C	AMD1P1-RP11-51E20.1	10	20757737	T	{'ENSG00000228339', 'ENSG00000270727'}
rs7893546	C	AMD1P1-RP11-51E20.1	10	20761015	T	{'ENSG00000228339', 'ENSG00000270727'}
rs10828061	A	AMD1P1-RP11-51E20.1	10	20766615	G	{'ENSG00000228339', 'ENSG00000270727'}
rs61857294	A	AMD1P1-RP11-51E20.1	10	20776994	G	{'ENSG00000228339', 'ENSG00000270727'}
rs61857300	A	AMD1P1-RP11-51E20.1	10	20786343	G	{'ENSG00000228339', 'ENSG00000270727'}
rs61857302	G	AMD1P1-RP11-51E20.1	10	20789430	T	{'ENSG00000228339', 'ENSG00000270727'}
rs61857303	C	AMD1P1-RP11-51E20.1	10	20789573	T	{'ENSG00000228339', 'ENSG00000270727'}
rs200339140	C	AMD1P1-RP11-51E20.1	10	20829003	T	{'ENSG00000228339', 'ENSG00000270727'}
rs11012184	A	MIR4675-NEBL	10	20895520	G	{'ENSG00000235940', 'ENSG00000228753', 'ENSG00000078114', 'ENSG00000231920', 'ENSG00000265372', 'ENSG00000228219', 'ENSG00000204683', 'ENSG00000230112'}
rs61856507	G	MIR4675-NEBL	10	20947634	T	{'ENSG00000235940', 'ENSG00000228753', 'ENSG00000078114', 'ENSG00000231920', 'ENSG00000265372', 'ENSG00000228219', 'ENSG00000204683', 'ENSG00000230112'}
rs11012243	A	MIR4675-NEBL	10	20948702	C	{'ENSG00000235940', 'ENSG00000228753', 'ENSG00000078114', 'ENSG00000231920', 'ENSG00000265372', 'ENSG00000228219', 'ENSG00000204683', 'ENSG00000230112'}
rs11012248	C	MIR4675-NEBL	10	20953394	T	{'ENSG00000235940', 'ENSG00000228753', 'ENSG00000078114', 'ENSG00000231920', 'ENSG00000265372', 'ENSG00000228219', 'ENSG00000204683', 'ENSG00000230112'}
rs61856512	A	MIR4675-NEBL	10	20953853	G	{'ENSG00000235940', 'ENSG00000228753', 'ENSG00000078114', 'ENSG00000231920', 'ENSG00000265372', 'ENSG00000228219', 'ENSG00000204683', 'ENSG00000230112'}
rs61856513	A	MIR4675-NEBL	10	20954029	G	{'ENSG00000235940', 'ENSG00000228753', 'ENSG00000078114', 'ENSG00000231920', 'ENSG00000265372', 'ENSG00000228219', 'ENSG00000204683', 'ENSG00000230112'}
rs11012254	A	MIR4675-NEBL	10	20955455	G	{'ENSG00000235940', 'ENSG00000228753', 'ENSG00000078114', 'ENSG00000231920', 'ENSG00000265372', 'ENSG00000228219', 'ENSG00000204683', 'ENSG00000230112'}
rs1837537	A	NEBL	10	21358425	G	ENSG00000078114
rs7096480	C	NEBL	10	21362112	T	ENSG00000078114
rs11012513	C	NEBL	10	21367496	T	ENSG00000078114
rs4025874	A	NEBL	10	21372670	G	ENSG00000078114
rs1870706	G	NEBL	10	21377768	T	ENSG00000078114
rs11012523	C	NEBL	10	21385484	T	ENSG00000078114
rs632551	G	NEBL	10	21390270	T	ENSG00000078114
rs2083444	C	NEBL	10	21392738	T	ENSG00000078114
rs7916457	A	NPM1P30	10	21400087	G	ENSG00000228219
rs7900317	C	NPM1P30	10	21400089	T	ENSG00000228219
rs10828198	C	C10orf113	10	21429928	T	ENSG00000204683
rs8181308	C	C10orf113	10	21439983	T	ENSG00000204683
rs625903	A	C10orf113	10	21440428	G	ENSG00000204683
rs7074795	C	NEBL	10	21440580	T	ENSG00000078114
rs10764308	C	NEBL	10	21456420	T	ENSG00000078114
rs7093130	C	NEBL	10	21466786	T	ENSG00000078114
rs11012558	C	NEBL	10	21467136	T	ENSG00000078114
rs11012559	C	NEBL	10	21467606	T	ENSG00000078114
rs147127980	C	RNU6-306P	10	21857773	T	ENSG00000207347
rs6482206	C	RP11-108B14.4-RP11-573G6.6	10	22539138	T	{'ENSG00000227462', 'ENSG00000261671'}
rs12414917	C	PIP4K2A	10	22847164	T	ENSG00000150867
rs79533294	C	PIP4K2A	10	22868122	T	ENSG00000150867
rs72816826	A	PIP4K2A	10	22869944	G	ENSG00000150867
rs78028171	G	RNU6-413P-ARMC3	10	23090436	T	{'ENSG00000206842', 'ENSG00000223131', 'ENSG00000165309'}
rs11013141	C	RNU6-413P-ARMC3	10	23098509	T	{'ENSG00000206842', 'ENSG00000223131', 'ENSG00000165309'}
rs7913894	C	RNU6-413P-ARMC3	10	23101837	T	{'ENSG00000206842', 'ENSG00000223131', 'ENSG00000165309'}
rs7913988	C	RNU6-413P-ARMC3	10	23101877	T	{'ENSG00000206842', 'ENSG00000223131', 'ENSG00000165309'}
rs16922732	A	RNU6-413P-ARMC3	10	23104996	C	{'ENSG00000206842', 'ENSG00000223131', 'ENSG00000165309'}
rs4747446	C	RNU6-413P-ARMC3	10	23105668	T	{'ENSG00000206842', 'ENSG00000223131', 'ENSG00000165309'}
rs7908030	C	RNU6-413P-ARMC3	10	23105742	T	{'ENSG00000206842', 'ENSG00000223131', 'ENSG00000165309'}
rs1970447	C	RNU6-413P-ARMC3	10	23106677	T	{'ENSG00000206842', 'ENSG00000223131', 'ENSG00000165309'}
rs35583770	C	RNU6-413P-ARMC3	10	23106821	T	{'ENSG00000206842', 'ENSG00000223131', 'ENSG00000165309'}
rs12242970	C	RNU6-413P-ARMC3	10	23106938	T	{'ENSG00000206842', 'ENSG00000223131', 'ENSG00000165309'}
rs7093389	C	RNU6-413P-ARMC3	10	23107699	T	{'ENSG00000206842', 'ENSG00000223131', 'ENSG00000165309'}
rs7068009	C	RNU6-413P-ARMC3	10	23115009	T	{'ENSG00000206842', 'ENSG00000223131', 'ENSG00000165309'}
rs9732527	C	RNU6-413P-ARMC3	10	23119952	T	{'ENSG00000206842', 'ENSG00000223131', 'ENSG00000165309'}
rs9732534	C	RNU6-413P-ARMC3	10	23120055	T	{'ENSG00000206842', 'ENSG00000223131', 'ENSG00000165309'}
rs1417376	A	RNU6-413P-ARMC3	10	23161241	G	{'ENSG00000206842', 'ENSG00000223131', 'ENSG00000165309'}
rs11013167	A	RNU6-413P-ARMC3	10	23163178	G	{'ENSG00000206842', 'ENSG00000223131', 'ENSG00000165309'}
rs10828369	A	RNU6-413P-ARMC3	10	23192524	G	{'ENSG00000206842', 'ENSG00000223131', 'ENSG00000165309'}
rs10828371	C	RNU6-413P-ARMC3	10	23193964	T	{'ENSG00000206842', 'ENSG00000223131', 'ENSG00000165309'}
rs57053627	A	RNU6-413P-ARMC3	10	23198881	G	{'ENSG00000206842', 'ENSG00000223131', 'ENSG00000165309'}
rs4747450	A	RNU6-413P-ARMC3	10	23199653	C	{'ENSG00000206842', 'ENSG00000223131', 'ENSG00000165309'}
rs4345863	C	RNU6-413P-ARMC3	10	23210011	T	{'ENSG00000206842', 'ENSG00000223131', 'ENSG00000165309'}
rs7094847	A	RNU6-413P-ARMC3	10	23211941	G	{'ENSG00000206842', 'ENSG00000223131', 'ENSG00000165309'}
rs74900562	C	ARMC3	10	23216341	T	ENSG00000165309
rs74320789	A	ARMC3	10	23236275	G	ENSG00000165309
rs11511183	A	ARMC3	10	23239081	G	ENSG00000165309
rs2100968	A	ARMC3	10	23241082	C	ENSG00000165309
rs7895048	C	ARMC3	10	23262976	T	ENSG00000165309
rs12359749	C	ARMC3	10	23263732	T	ENSG00000165309
rs10508656	A	ARMC3	10	23272179	G	ENSG00000165309
rs10828389	G	ARMC3	10	23278047	T	ENSG00000165309
rs10828390	A	ARMC3	10	23280227	G	ENSG00000165309
rs11013234	A	ARMC3	10	23297429	G	ENSG00000165309
rs79507560	C	MSRB2	10	23394992	T	ENSG00000148450
rs116965130	A	SNORA40-PTF1A	10	23471002	G	{'ENSG00000168267', 'ENSG00000252049'}
rs77745025	A	RP11-215C7.3	10	23548491	G	ENSG00000227537
rs16923159	C	C10orf67	10	23569628	T	ENSG00000179133
rs146589040	A	C10orf67	10	23572699	G	ENSG00000179133
rs118049149	A	C10orf67	10	23577070	G	ENSG00000179133
rs12248355	C	C10orf67	10	23581396	T	ENSG00000179133
rs116886136	C	C10orf67	10	23581640	T	ENSG00000179133
rs61710647	A	C10orf67	10	23587709	G	ENSG00000179133
rs9665636	C	C10orf67	10	23601510	T	ENSG00000179133
rs116012928	A	C10orf67	10	23605720	G	ENSG00000179133
rs75574343	C	C10orf67	10	23610561	T	ENSG00000179133
rs146007379	C	RP11-371A19.2-MIR1254-2	10	23654075	T	{'ENSG00000224215', 'ENSG00000264574'}
rs7916466	C	RP11-371A19.2-MIR1254-2	10	23662108	T	{'ENSG00000224215', 'ENSG00000264574'}
rs67908826	C	RP11-371A19.2-MIR1254-2	10	23665803	G	{'ENSG00000224215', 'ENSG00000264574'}
rs2886497	G	RP11-371A19.2-MIR1254-2	10	23670342	T	{'ENSG00000224215', 'ENSG00000264574'}
rs4427476	G	RP11-371A19.2-MIR1254-2	10	23670802	T	{'ENSG00000224215', 'ENSG00000264574'}
rs78416700	A	RP11-371A19.2-MIR1254-2	10	23671412	G	{'ENSG00000224215', 'ENSG00000264574'}
rs7097167	C	OTUD1	10	23726492	T	ENSG00000165312
rs73602557	C	OTUD1	10	23731824	T	ENSG00000165312
rs73602558	C	OTUD1	10	23732509	T	ENSG00000165312
rs141792022	A	OTUD1	10	23732817	G	ENSG00000165312
rs962705	C	OTUD1-KIAA1217	10	23737071	T	{'ENSG00000207930', 'ENSG00000269879', 'ENSG00000165312', 'ENSG00000120549', 'ENSG00000223928'}
rs11013499	A	OTUD1-KIAA1217	10	23741742	C	{'ENSG00000207930', 'ENSG00000269879', 'ENSG00000165312', 'ENSG00000120549', 'ENSG00000223928'}
rs11013500	C	OTUD1-KIAA1217	10	23742471	T	{'ENSG00000207930', 'ENSG00000269879', 'ENSG00000165312', 'ENSG00000120549', 'ENSG00000223928'}
rs7084657	C	OTUD1-KIAA1217	10	23742968	T	{'ENSG00000207930', 'ENSG00000269879', 'ENSG00000165312', 'ENSG00000120549', 'ENSG00000223928'}
rs7904709	C	OTUD1-KIAA1217	10	23764989	T	{'ENSG00000207930', 'ENSG00000269879', 'ENSG00000165312', 'ENSG00000120549', 'ENSG00000223928'}
rs11013520	A	OTUD1-KIAA1217	10	23770848	G	{'ENSG00000207930', 'ENSG00000269879', 'ENSG00000165312', 'ENSG00000120549', 'ENSG00000223928'}
rs59565891	A	OTUD1-KIAA1217	10	23774423	G	{'ENSG00000207930', 'ENSG00000269879', 'ENSG00000165312', 'ENSG00000120549', 'ENSG00000223928'}
rs140922051	C	OTUD1-KIAA1217	10	23778062	T	{'ENSG00000207930', 'ENSG00000269879', 'ENSG00000165312', 'ENSG00000120549', 'ENSG00000223928'}
rs78464102	A	OTUD1-KIAA1217	10	23779906	G	{'ENSG00000207930', 'ENSG00000269879', 'ENSG00000165312', 'ENSG00000120549', 'ENSG00000223928'}
rs79138825	G	OTUD1-KIAA1217	10	23780771	T	{'ENSG00000207930', 'ENSG00000269879', 'ENSG00000165312', 'ENSG00000120549', 'ENSG00000223928'}
rs76732104	C	OTUD1-KIAA1217	10	23780829	T	{'ENSG00000207930', 'ENSG00000269879', 'ENSG00000165312', 'ENSG00000120549', 'ENSG00000223928'}
rs75469425	C	OTUD1-KIAA1217	10	23780842	T	{'ENSG00000207930', 'ENSG00000269879', 'ENSG00000165312', 'ENSG00000120549', 'ENSG00000223928'}
rs61847332	C	OTUD1-KIAA1217	10	23781416	T	{'ENSG00000207930', 'ENSG00000269879', 'ENSG00000165312', 'ENSG00000120549', 'ENSG00000223928'}
rs187788230	A	OTUD1-KIAA1217	10	23783015	G	{'ENSG00000207930', 'ENSG00000269879', 'ENSG00000165312', 'ENSG00000120549', 'ENSG00000223928'}
rs2036923	A	OTUD1-KIAA1217	10	23784044	G	{'ENSG00000207930', 'ENSG00000269879', 'ENSG00000165312', 'ENSG00000120549', 'ENSG00000223928'}
rs75179445	A	OTUD1-KIAA1217	10	23785323	G	{'ENSG00000207930', 'ENSG00000269879', 'ENSG00000165312', 'ENSG00000120549', 'ENSG00000223928'}
rs77578553	C	OTUD1-KIAA1217	10	23787493	T	{'ENSG00000207930', 'ENSG00000269879', 'ENSG00000165312', 'ENSG00000120549', 'ENSG00000223928'}
rs143655794	C	OTUD1-KIAA1217	10	23799052	T	{'ENSG00000207930', 'ENSG00000269879', 'ENSG00000165312', 'ENSG00000120549', 'ENSG00000223928'}
rs3864843	G	OTUD1-KIAA1217	10	23802627	T	{'ENSG00000207930', 'ENSG00000269879', 'ENSG00000165312', 'ENSG00000120549', 'ENSG00000223928'}
rs12241790	A	OTUD1-KIAA1217	10	23839854	G	{'ENSG00000207930', 'ENSG00000269879', 'ENSG00000165312', 'ENSG00000120549', 'ENSG00000223928'}
rs71493330	G	OTUD1-KIAA1217	10	23841567	T	{'ENSG00000207930', 'ENSG00000269879', 'ENSG00000165312', 'ENSG00000120549', 'ENSG00000223928'}
rs7096667	A	OTUD1-KIAA1217	10	23842563	G	{'ENSG00000207930', 'ENSG00000269879', 'ENSG00000165312', 'ENSG00000120549', 'ENSG00000223928'}
rs12411488	A	OTUD1-KIAA1217	10	23845069	G	{'ENSG00000207930', 'ENSG00000269879', 'ENSG00000165312', 'ENSG00000120549', 'ENSG00000223928'}
rs7909638	A	OTUD1-KIAA1217	10	23845417	G	{'ENSG00000207930', 'ENSG00000269879', 'ENSG00000165312', 'ENSG00000120549', 'ENSG00000223928'}
rs10828484	C	OTUD1-KIAA1217	10	23846377	T	{'ENSG00000207930', 'ENSG00000269879', 'ENSG00000165312', 'ENSG00000120549', 'ENSG00000223928'}
rs10828485	A	OTUD1-KIAA1217	10	23846582	G	{'ENSG00000207930', 'ENSG00000269879', 'ENSG00000165312', 'ENSG00000120549', 'ENSG00000223928'}
rs10828486	A	OTUD1-KIAA1217	10	23851537	G	{'ENSG00000207930', 'ENSG00000269879', 'ENSG00000165312', 'ENSG00000120549', 'ENSG00000223928'}
rs10828489	A	OTUD1-KIAA1217	10	23852789	C	{'ENSG00000207930', 'ENSG00000269879', 'ENSG00000165312', 'ENSG00000120549', 'ENSG00000223928'}
rs71493333	A	OTUD1-KIAA1217	10	23854085	G	{'ENSG00000207930', 'ENSG00000269879', 'ENSG00000165312', 'ENSG00000120549', 'ENSG00000223928'}
rs11594946	A	OTUD1-KIAA1217	10	23856112	G	{'ENSG00000207930', 'ENSG00000269879', 'ENSG00000165312', 'ENSG00000120549', 'ENSG00000223928'}
rs4301700	A	OTUD1-KIAA1217	10	23863259	G	{'ENSG00000207930', 'ENSG00000269879', 'ENSG00000165312', 'ENSG00000120549', 'ENSG00000223928'}
rs10828498	A	OTUD1-KIAA1217	10	23864357	C	{'ENSG00000207930', 'ENSG00000269879', 'ENSG00000165312', 'ENSG00000120549', 'ENSG00000223928'}
rs7081866	A	OTUD1-KIAA1217	10	23869310	G	{'ENSG00000207930', 'ENSG00000269879', 'ENSG00000165312', 'ENSG00000120549', 'ENSG00000223928'}
rs7082173	A	OTUD1-KIAA1217	10	23869533	G	{'ENSG00000207930', 'ENSG00000269879', 'ENSG00000165312', 'ENSG00000120549', 'ENSG00000223928'}
rs7073121	C	OTUD1-KIAA1217	10	23900856	T	{'ENSG00000207930', 'ENSG00000269879', 'ENSG00000165312', 'ENSG00000120549', 'ENSG00000223928'}
rs11013795	A	KIAA1217	10	24220490	C	ENSG00000120549
rs12262603	A	KIAA1217	10	24224930	G	ENSG00000120549
rs12246096	G	KIAA1217	10	24227781	T	ENSG00000120549
rs12246111	G	KIAA1217	10	24227836	T	ENSG00000120549
rs12269129	A	KIAA1217	10	24228361	C	ENSG00000120549
rs7087441	C	KIAA1217	10	24233087	T	ENSG00000120549
rs7071170	A	KIAA1217	10	24233196	G	ENSG00000120549
rs6482359	A	KIAA1217	10	24330805	G	ENSG00000120549
rs7098152	C	KIAA1217	10	24346628	T	ENSG00000120549
rs28831093	A	KIAA1217	10	24347747	C	ENSG00000120549
rs954729	A	KIAA1217	10	24491058	G	ENSG00000120549
rs220347	A	KIAA1217	10	24650126	G	ENSG00000120549
rs220339	C	KIAA1217	10	24652790	T	ENSG00000120549
rs220337	C	KIAA1217	10	24652984	T	ENSG00000120549
rs1889873	C	KIAA1217	10	24657760	T	ENSG00000120549
rs112253843	G	KIAA1217	10	24665624	T	ENSG00000120549
rs7079109	C	KIAA1217	10	24826398	T	ENSG00000120549
rs75030832	C	ARHGAP21	10	24942625	T	ENSG00000107863
rs148914811	A	ARHGAP21	10	25014928	G	ENSG00000107863
rs111384877	A	ARHGAP21	10	25016033	G	ENSG00000107863
rs143950786	C	ARHGAP21-PRTFDC1	10	25030548	T	{'ENSG00000240294', 'ENSG00000199535', 'ENSG00000099256', 'ENSG00000107863', 'ENSG00000228667'}
rs9943380	A	ARHGAP21-PRTFDC1	10	25032463	C	{'ENSG00000240294', 'ENSG00000199535', 'ENSG00000099256', 'ENSG00000107863', 'ENSG00000228667'}
rs149409435	C	ARHGAP21-PRTFDC1	10	25034742	T	{'ENSG00000240294', 'ENSG00000199535', 'ENSG00000099256', 'ENSG00000107863', 'ENSG00000228667'}
rs79675217	A	ARHGAP21-PRTFDC1	10	25035704	G	{'ENSG00000240294', 'ENSG00000199535', 'ENSG00000099256', 'ENSG00000107863', 'ENSG00000228667'}
rs79388892	A	ARHGAP21-PRTFDC1	10	25035886	G	{'ENSG00000240294', 'ENSG00000199535', 'ENSG00000099256', 'ENSG00000107863', 'ENSG00000228667'}
rs143408713	C	ARHGAP21-PRTFDC1	10	25036260	T	{'ENSG00000240294', 'ENSG00000199535', 'ENSG00000099256', 'ENSG00000107863', 'ENSG00000228667'}
rs111851477	C	ARHGAP21-PRTFDC1	10	25036644	T	{'ENSG00000240294', 'ENSG00000199535', 'ENSG00000099256', 'ENSG00000107863', 'ENSG00000228667'}
rs12243406	G	ARHGAP21-PRTFDC1	10	25047562	T	{'ENSG00000240294', 'ENSG00000199535', 'ENSG00000099256', 'ENSG00000107863', 'ENSG00000228667'}
rs76902480	C	ARHGAP21-PRTFDC1	10	25069123	T	{'ENSG00000240294', 'ENSG00000199535', 'ENSG00000099256', 'ENSG00000107863', 'ENSG00000228667'}
rs1409308	C	ARHGAP21-PRTFDC1	10	25106518	T	{'ENSG00000240294', 'ENSG00000199535', 'ENSG00000099256', 'ENSG00000107863', 'ENSG00000228667'}
rs1830987	C	ARHGAP21-PRTFDC1	10	25116775	T	{'ENSG00000240294', 'ENSG00000199535', 'ENSG00000099256', 'ENSG00000107863', 'ENSG00000228667'}
rs4601666	C	ARHGAP21-PRTFDC1	10	25121856	T	{'ENSG00000240294', 'ENSG00000199535', 'ENSG00000099256', 'ENSG00000107863', 'ENSG00000228667'}
rs10764502	A	ARHGAP21-PRTFDC1	10	25124774	G	{'ENSG00000240294', 'ENSG00000199535', 'ENSG00000099256', 'ENSG00000107863', 'ENSG00000228667'}
rs10828708	G	PRTFDC1	10	25141819	T	ENSG00000099256
rs78449693	C	PRTFDC1	10	25142811	T	ENSG00000099256
rs7905553	C	RN7SKP241	10	25200591	T	ENSG00000240294
rs11014297	A	RN7SKP241	10	25202044	G	ENSG00000240294
rs4747508	C	PRTFDC1	10	25222094	T	ENSG00000099256
rs1033963	A	PRTFDC1	10	25224595	G	ENSG00000099256
rs10828760	A	RP11-80K21.3	10	25447028	C	ENSG00000231422
rs74496120	C	GPR158	10	25784913	T	ENSG00000151025
rs4097490	A	GPR158	10	25786532	G	ENSG00000151025
rs10828810	C	GPR158	10	25788668	T	ENSG00000151025
rs10741092	G	GPR158	10	25814527	T	ENSG00000151025
rs1932149	A	GPR158	10	25817558	C	ENSG00000151025
rs1932148	C	GPR158	10	25817666	T	ENSG00000151025
rs7077800	C	GPR158	10	25819228	T	ENSG00000151025
rs10508699	A	GPR158	10	25821161	G	ENSG00000151025
rs10828816	A	GPR158	10	25821273	G	ENSG00000151025
rs962696	A	GPR158	10	25821826	G	ENSG00000151025
rs7080715	A	GPR158	10	25823344	G	ENSG00000151025
rs7097106	C	GPR158	10	25823371	T	ENSG00000151025
rs7097224	C	GPR158	10	25823397	T	ENSG00000151025
rs10828821	C	GPR158	10	25840657	T	ENSG00000151025
rs78962700	A	GPR158	10	25866712	G	ENSG00000151025
rs61849513	A	RNA5SP306	10	26104546	G	ENSG00000223019
rs61849515	C	RNU6-632P	10	26109407	T	ENSG00000251711
rs61849518	A	RNU6-632P-RP11-435M3.2	10	26131513	G	{'ENSG00000251711', 'ENSG00000226304'}
rs4749078	A	RNU6-632P-RP11-435M3.2	10	26133542	G	{'ENSG00000251711', 'ENSG00000226304'}
rs2992293	A	GAD2-APBB1IP	10	26634954	C	{'ENSG00000136750', 'ENSG00000199733', 'ENSG00000077420'}
rs3006838	A	GAD2-APBB1IP	10	26635491	G	{'ENSG00000136750', 'ENSG00000199733', 'ENSG00000077420'}
rs3006845	A	GAD2-APBB1IP	10	26637258	G	{'ENSG00000136750', 'ENSG00000199733', 'ENSG00000077420'}
rs3006847	A	GAD2-APBB1IP	10	26638053	G	{'ENSG00000136750', 'ENSG00000199733', 'ENSG00000077420'}
rs1335545	A	GAD2-APBB1IP	10	26643343	G	{'ENSG00000136750', 'ENSG00000199733', 'ENSG00000077420'}
rs113420062	C	GAD2-APBB1IP	10	26653249	T	{'ENSG00000136750', 'ENSG00000199733', 'ENSG00000077420'}
rs17528774	C	GAD2-APBB1IP	10	26687402	T	{'ENSG00000136750', 'ENSG00000199733', 'ENSG00000077420'}
rs5010812	C	GAD2-APBB1IP	10	26698474	T	{'ENSG00000136750', 'ENSG00000199733', 'ENSG00000077420'}
rs7073879	A	GAD2-APBB1IP	10	26700217	G	{'ENSG00000136750', 'ENSG00000199733', 'ENSG00000077420'}
rs7918293	C	GAD2-APBB1IP	10	26701002	T	{'ENSG00000136750', 'ENSG00000199733', 'ENSG00000077420'}
rs2992326	C	GAD2-APBB1IP	10	26711849	T	{'ENSG00000136750', 'ENSG00000199733', 'ENSG00000077420'}
rs7901931	C	GAD2-APBB1IP	10	26714907	T	{'ENSG00000136750', 'ENSG00000199733', 'ENSG00000077420'}
rs10828992	G	GAD2-APBB1IP	10	26721289	T	{'ENSG00000136750', 'ENSG00000199733', 'ENSG00000077420'}
rs3006817	C	APBB1IP	10	26722942	T	ENSG00000077420
rs3006812	G	APBB1IP	10	26724082	T	ENSG00000077420
rs1932253	A	APBB1IP	10	26729113	G	ENSG00000077420
rs7919155	C	APBB1IP	10	26729345	T	ENSG00000077420
rs4749127	A	APBB1IP	10	26729468	G	ENSG00000077420
rs7100078	C	APBB1IP	10	26730052	T	ENSG00000077420
rs7099764	G	APBB1IP	10	26730488	T	ENSG00000077420
rs2281	C	APBB1IP	10	26731301	T	ENSG00000077420
rs3006805	A	APBB1IP	10	26732831	G	ENSG00000077420
rs2992257	C	APBB1IP	10	26734587	T	ENSG00000077420
rs4601668	A	APBB1IP	10	26738380	G	ENSG00000077420
rs4749137	A	APBB1IP	10	26739018	G	ENSG00000077420
rs3006785	A	APBB1IP	10	26739565	G	ENSG00000077420
rs10829003	C	APBB1IP	10	26739871	T	ENSG00000077420
rs11015116	A	APBB1IP	10	26739981	G	ENSG00000077420
rs11015117	A	APBB1IP	10	26740134	G	ENSG00000077420
rs10047359	C	APBB1IP	10	26741685	T	ENSG00000077420
rs10047360	C	APBB1IP	10	26741740	T	ENSG00000077420
rs2184564	A	APBB1IP	10	26742044	C	ENSG00000077420
rs3920764	A	APBB1IP	10	26742642	G	ENSG00000077420
rs2992264	C	APBB1IP	10	26743691	T	ENSG00000077420
rs2992265	C	APBB1IP	10	26743755	T	ENSG00000077420
rs4747565	A	APBB1IP	10	26745388	G	ENSG00000077420
rs1775227	G	APBB1IP	10	26853706	T	ENSG00000077420
rs10829026	C	APBB1IP	10	26857439	T	ENSG00000077420
rs4465284	C	RP11-128B16.3	10	26872361	T	ENSG00000236894
rs7075871	A	LINC00264-LINC00202-2	10	26901421	G	{'ENSG00000234296', 'ENSG00000231976', 'ENSG00000233261'}
rs7100784	A	snoU13	10	27158259	C	ENSG00000238414
rs10741123	A	snoU13	10	27158573	G	ENSG00000238414
rs2505961	A	snoU13-LINC00202-1	10	27164638	C	{'ENSG00000238414', 'ENSG00000232224'}
rs787720	A	LINC00202-1	10	27229045	G	ENSG00000232224
rs787724	G	LINC00202-1	10	27234815	T	ENSG00000232224
rs237567	G	FAM210CP-TRIAP1P1	10	27654342	T	{'ENSG00000237956', 'ENSG00000213770'}
rs2477334	A	PTCHD3-RAB18	10	27786449	G	{'ENSG00000099246', 'ENSG00000182077'}
rs56851979	A	PTCHD3-RAB18	10	27787126	G	{'ENSG00000099246', 'ENSG00000182077'}
rs11015857	C	RAB18	10	27826036	T	ENSG00000099246
rs12219258	A	RAB18-MKX	10	27850952	G	{'ENSG00000099246', 'ENSG00000150051', 'ENSG00000230500'}
rs12572531	C	RAB18-MKX	10	27922971	T	{'ENSG00000099246', 'ENSG00000150051', 'ENSG00000230500'}
rs1631725	A	RAB18-MKX	10	27923524	G	{'ENSG00000099246', 'ENSG00000150051', 'ENSG00000230500'}
rs1690678	A	RAB18-MKX	10	27930818	C	{'ENSG00000099246', 'ENSG00000150051', 'ENSG00000230500'}
rs2642280	A	RAB18-MKX	10	27934156	G	{'ENSG00000099246', 'ENSG00000150051', 'ENSG00000230500'}
rs2451923	C	RAB18-MKX	10	27939955	T	{'ENSG00000099246', 'ENSG00000150051', 'ENSG00000230500'}
rs2505135	C	RAB18-MKX	10	27940070	T	{'ENSG00000099246', 'ENSG00000150051', 'ENSG00000230500'}
rs12217955	A	RAB18-MKX	10	27942495	G	{'ENSG00000099246', 'ENSG00000150051', 'ENSG00000230500'}
rs10829302	C	RAB18-MKX	10	27945256	T	{'ENSG00000099246', 'ENSG00000150051', 'ENSG00000230500'}
rs10829303	A	RAB18-MKX	10	27945831	G	{'ENSG00000099246', 'ENSG00000150051', 'ENSG00000230500'}
rs11015936	A	RAB18-MKX	10	27946431	G	{'ENSG00000099246', 'ENSG00000150051', 'ENSG00000230500'}
rs1168592	G	RAB18-MKX	10	27950733	T	{'ENSG00000099246', 'ENSG00000150051', 'ENSG00000230500'}
rs11015946	C	MKX	10	27978829	T	ENSG00000150051
rs7898679	A	MKX	10	27984899	G	ENSG00000150051
rs11015949	A	MKX	10	27985069	G	ENSG00000150051
rs11015952	A	MKX	10	27985275	G	ENSG00000150051
rs2815489	A	RP11-360I20.2	10	28061420	G	ENSG00000230500
rs2637322	A	RN7SKP132	10	28075704	G	ENSG00000251810
rs2637323	A	RN7SKP132	10	28075908	G	ENSG00000251810
rs7899995	A	ARMC4	10	28095516	C	ENSG00000169126
rs2999978	A	ARMC4	10	28099699	G	ENSG00000169126
rs11006728	C	ARMC4	10	28108052	T	ENSG00000169126
rs7077784	C	ARMC4	10	28108230	T	ENSG00000169126
rs12771348	C	ARMC4	10	28123930	T	ENSG00000169126
rs7908626	A	ARMC4	10	28124983	G	ENSG00000169126
rs4749264	C	ARMC4	10	28126080	T	ENSG00000169126
rs1964950	C	ARMC4	10	28130366	T	ENSG00000169126
rs915175	C	ARMC4	10	28133687	T	ENSG00000169126
rs1974221	G	ARMC4	10	28134146	T	ENSG00000169126
rs11006741	C	ARMC4	10	28136876	T	ENSG00000169126
rs11596093	A	ARMC4	10	28139219	C	ENSG00000169126
rs11006744	A	ARMC4	10	28141107	C	ENSG00000169126
rs10763628	C	ARMC4	10	28141654	T	ENSG00000169126
rs7898085	A	ARMC4	10	28142245	G	ENSG00000169126
rs11006745	C	ARMC4	10	28146050	T	ENSG00000169126
rs4749273	C	ARMC4	10	28179053	T	ENSG00000169126
rs4749286	A	ARMC4	10	28254487	G	ENSG00000169126
rs55952002	A	RP11-218D6.4	10	28306819	G	ENSG00000233472
rs56014734	A	RP11-218D6.4	10	28320007	G	ENSG00000233472
rs58210678	C	RP11-218D6.4	10	28323035	T	ENSG00000233472
rs11006807	C	MPP7	10	28335200	T	ENSG00000150054
rs61845094	C	MPP7	10	28345336	T	ENSG00000150054
rs12572951	A	MPP7	10	28348131	G	ENSG00000150054
rs75830316	C	ZNF101P1-U3	10	28680564	T	{'ENSG00000237746', 'ENSG00000222666'}
rs76905458	C	U3	10	28695807	T	ENSG00000222666
rs143241059	C	U3	10	28696491	T	ENSG00000222666
rs77060797	A	U3-RP11-351M16.3	10	28709095	G	{'ENSG00000222666', 'ENSG00000237128', 'ENSG00000222705', 'ENSG00000224439'}
rs76328134	A	U3-RP11-351M16.3	10	28710336	G	{'ENSG00000222666', 'ENSG00000237128', 'ENSG00000222705', 'ENSG00000224439'}
rs7900794	A	RP11-351M16.3	10	28721938	G	ENSG00000237128
rs115698534	A	RP11-351M16.1	10	28724329	G	ENSG00000224439
rs75006943	C	RP11-351M16.1	10	28730146	T	ENSG00000224439
rs183996721	C	RP11-351M16.3	10	28762843	T	ENSG00000237128
rs11007123	C	RP11-351M16.3	10	28763005	T	ENSG00000237128
rs77397150	C	RP11-351M16.3	10	28763486	T	ENSG00000237128
rs4018705	A	RP11-351M16.3	10	28766252	G	ENSG00000237128
rs11599653	C	RP11-351M16.3-WAC-AS1	10	28794520	T	{'ENSG00000222705', 'ENSG00000224439', 'ENSG00000095787', 'ENSG00000254635', 'ENSG00000237128'}
rs655766	C	BAMBI-RP11-478H13.1	10	28977010	T	{'ENSG00000236716', 'ENSG00000095739'}
rs1762003	C	BAMBI-RP11-478H13.1	10	29015183	T	{'ENSG00000236716', 'ENSG00000095739'}
rs1762004	C	BAMBI-RP11-478H13.1	10	29015323	T	{'ENSG00000236716', 'ENSG00000095739'}
rs1334751	C	BAMBI-RP11-478H13.1	10	29017573	T	{'ENSG00000236716', 'ENSG00000095739'}
rs1360762	C	BAMBI-RP11-478H13.1	10	29019019	T	{'ENSG00000236716', 'ENSG00000095739'}
rs61848045	C	RP11-478H13.1	10	29030882	T	ENSG00000236716
rs10826505	C	RP11-478H13.1	10	29031210	T	ENSG00000236716
rs1572249	C	RP11-478H13.1	10	29032117	T	ENSG00000236716
rs11007223	A	RP11-478H13.1	10	29036101	G	ENSG00000236716
rs12244496	C	RP11-478H13.1	10	29036272	T	ENSG00000236716
rs2211571	C	RP11-478H13.1	10	29036351	T	ENSG00000236716
rs10826508	A	RP11-478H13.1	10	29038083	G	ENSG00000236716
rs10826509	C	RP11-478H13.1	10	29038094	T	ENSG00000236716
rs10826510	A	RP11-478H13.1	10	29038447	G	ENSG00000236716
rs7078062	A	RP11-478H13.1-RNU6-270P	10	29039536	G	{'ENSG00000236716', 'ENSG00000201001'}
rs7081722	A	RP11-478H13.1-RNU6-270P	10	29039729	G	{'ENSG00000236716', 'ENSG00000201001'}
rs11007229	C	RP11-478H13.1-RNU6-270P	10	29042416	T	{'ENSG00000236716', 'ENSG00000201001'}
rs787105	A	RNU6-270P-LINC00837	10	29060561	G	{'ENSG00000201001', 'ENSG00000232624', 'ENSG00000235824'}
rs11598391	C	RP11-492M23.2-LYZL1	10	29256820	T	{'ENSG00000120563', 'ENSG00000229605'}
rs12768785	A	RP11-492M23.2-LYZL1	10	29264304	G	{'ENSG00000120563', 'ENSG00000229605'}
rs2487853	A	RP11-492M23.2-LYZL1	10	29278877	G	{'ENSG00000120563', 'ENSG00000229605'}
rs2487854	C	RP11-492M23.2-LYZL1	10	29278939	T	{'ENSG00000120563', 'ENSG00000229605'}
rs12771237	C	RP11-492M23.2-LYZL1	10	29282360	T	{'ENSG00000120563', 'ENSG00000229605'}
rs12768476	A	RP11-492M23.2-LYZL1	10	29287014	G	{'ENSG00000120563', 'ENSG00000229605'}
rs870236	C	RP11-492M23.2-LYZL1	10	29287865	T	{'ENSG00000120563', 'ENSG00000229605'}
rs2992414	A	RP11-492M23.2-LYZL1	10	29307073	G	{'ENSG00000120563', 'ENSG00000229605'}
rs1763382	G	RP11-492M23.2-LYZL1	10	29308480	T	{'ENSG00000120563', 'ENSG00000229605'}
rs4747635	A	RP11-492M23.2-LYZL1	10	29311209	G	{'ENSG00000120563', 'ENSG00000229605'}
rs2484458	A	RP11-492M23.2-LYZL1	10	29312211	G	{'ENSG00000120563', 'ENSG00000229605'}
rs2487848	A	RP11-492M23.2-LYZL1	10	29313072	G	{'ENSG00000120563', 'ENSG00000229605'}
rs2487849	C	RP11-492M23.2-LYZL1	10	29317231	T	{'ENSG00000120563', 'ENSG00000229605'}
rs2783578	C	RP11-492M23.2-LYZL1	10	29318820	T	{'ENSG00000120563', 'ENSG00000229605'}
rs703044	G	RP11-492M23.2-LYZL1	10	29321793	T	{'ENSG00000120563', 'ENSG00000229605'}
rs17833473	A	RP11-492M23.2-LYZL1	10	29322230	C	{'ENSG00000120563', 'ENSG00000229605'}
rs4747637	A	RP11-492M23.2-LYZL1	10	29325616	G	{'ENSG00000120563', 'ENSG00000229605'}
rs12249610	A	RP11-492M23.2-LYZL1	10	29327415	G	{'ENSG00000120563', 'ENSG00000229605'}
rs111559498	C	RP11-492M23.2-LYZL1	10	29368437	T	{'ENSG00000120563', 'ENSG00000229605'}
rs80254078	C	RP11-492M23.2-LYZL1	10	29371576	T	{'ENSG00000120563', 'ENSG00000229605'}
rs6481565	A	RP11-492M23.2-LYZL1	10	29378284	C	{'ENSG00000120563', 'ENSG00000229605'}
rs1338541	C	RP11-492M23.2-LYZL1	10	29378718	T	{'ENSG00000120563', 'ENSG00000229605'}
rs6481567	A	RP11-492M23.2-LYZL1	10	29379301	G	{'ENSG00000120563', 'ENSG00000229605'}
rs494828	A	RP11-492M23.2-LYZL1	10	29413637	C	{'ENSG00000120563', 'ENSG00000229605'}
rs140727802	C	RP11-492M23.2-LYZL1	10	29417150	T	{'ENSG00000120563', 'ENSG00000229605'}
rs78438081	C	RP11-492M23.2-LYZL1	10	29420834	T	{'ENSG00000120563', 'ENSG00000229605'}
rs117628954	C	RP11-492M23.2-LYZL1	10	29421090	T	{'ENSG00000120563', 'ENSG00000229605'}
rs2783593	A	RP11-492M23.2-LYZL1	10	29424250	G	{'ENSG00000120563', 'ENSG00000229605'}
rs2152338	C	RP11-492M23.2-LYZL1	10	29426896	T	{'ENSG00000120563', 'ENSG00000229605'}
rs2783438	C	RP11-492M23.2-LYZL1	10	29430520	T	{'ENSG00000120563', 'ENSG00000229605'}
rs566856	C	RP11-492M23.2-LYZL1	10	29488491	T	{'ENSG00000120563', 'ENSG00000229605'}
rs495559	G	RP11-492M23.2-LYZL1	10	29490303	T	{'ENSG00000120563', 'ENSG00000229605'}
rs495421	A	RP11-492M23.2-LYZL1	10	29490353	G	{'ENSG00000120563', 'ENSG00000229605'}
rs574227	C	RP11-492M23.2-LYZL1	10	29534280	T	{'ENSG00000120563', 'ENSG00000229605'}
rs1963806	A	RP11-492M23.2-LYZL1	10	29537569	G	{'ENSG00000120563', 'ENSG00000229605'}
rs1005843	C	RP11-492M23.2-LYZL1	10	29540483	T	{'ENSG00000120563', 'ENSG00000229605'}
rs12249266	G	RP11-492M23.2-LYZL1	10	29545666	T	{'ENSG00000120563', 'ENSG00000229605'}
rs12265355	A	RP11-492M23.2-LYZL1	10	29545676	G	{'ENSG00000120563', 'ENSG00000229605'}
rs16930040	A	RP11-492M23.2-LYZL1	10	29547116	G	{'ENSG00000120563', 'ENSG00000229605'}
rs56248456	A	SVIL	10	29754675	G	ENSG00000197321
rs2488681	A	MIR938	10	29890185	G	ENSG00000216035
rs11007666	A	MIR938	10	29891161	G	ENSG00000216035
rs1148217	C	SVIL	10	29950339	T	ENSG00000197321
rs76541328	G	SVIL-RP11-224P11.1	10	30084893	C	{'ENSG00000216035', 'ENSG00000197321', 'ENSG00000207612', 'ENSG00000212411', 'ENSG00000225976', 'ENSG00000237936', 'ENSG00000222092'}
rs2150563	A	SVIL-RP11-224P11.1	10	30143659	G	{'ENSG00000216035', 'ENSG00000197321', 'ENSG00000207612', 'ENSG00000212411', 'ENSG00000225976', 'ENSG00000237936', 'ENSG00000222092'}
rs72631863	C	SVIL-RP11-224P11.1	10	30147352	T	{'ENSG00000216035', 'ENSG00000197321', 'ENSG00000207612', 'ENSG00000212411', 'ENSG00000225976', 'ENSG00000237936', 'ENSG00000222092'}
rs11007785	A	SVIL-RP11-224P11.1	10	30153125	C	{'ENSG00000216035', 'ENSG00000197321', 'ENSG00000207612', 'ENSG00000212411', 'ENSG00000225976', 'ENSG00000237936', 'ENSG00000222092'}
rs7896697	A	SVIL-RP11-224P11.1	10	30153698	C	{'ENSG00000216035', 'ENSG00000197321', 'ENSG00000207612', 'ENSG00000212411', 'ENSG00000225976', 'ENSG00000237936', 'ENSG00000222092'}
rs7071437	A	SVIL-RP11-224P11.1	10	30159608	G	{'ENSG00000216035', 'ENSG00000197321', 'ENSG00000207612', 'ENSG00000212411', 'ENSG00000225976', 'ENSG00000237936', 'ENSG00000222092'}
rs7075520	C	RP11-224P11.1-KIAA1462	10	30190187	T	{'ENSG00000237936', 'ENSG00000165757'}
rs10826733	A	RP11-224P11.1-KIAA1462	10	30216530	C	{'ENSG00000237936', 'ENSG00000165757'}
rs16930779	C	RP11-224P11.1-KIAA1462	10	30217468	T	{'ENSG00000237936', 'ENSG00000165757'}
rs7905273	G	RP11-224P11.1-KIAA1462	10	30221452	T	{'ENSG00000237936', 'ENSG00000165757'}
rs11007929	C	KIAA1462-RNU6-598P	10	30486784	T	{'ENSG00000200887', 'ENSG00000165757'}
rs553395	G	KIAA1462-RNU6-598P	10	30511016	T	{'ENSG00000200887', 'ENSG00000165757'}
rs2488020	A	KIAA1462-RNU6-598P	10	30511302	G	{'ENSG00000200887', 'ENSG00000165757'}
rs2482849	A	KIAA1462-RNU6-598P	10	30511615	G	{'ENSG00000200887', 'ENSG00000165757'}
rs790494	A	KIAA1462-RNU6-598P	10	30512827	G	{'ENSG00000200887', 'ENSG00000165757'}
rs11527611	C	RNU6-598P	10	30583746	T	ENSG00000200887
rs11527613	C	RNU6-598P	10	30584785	T	ENSG00000200887
rs61439227	G	DNM1P17	10	30650590	T	ENSG00000250833
rs7908636	A	GOLGA2P6	10	30651432	G	ENSG00000241621
rs1976529	C	MAP3K8-HNRNPA1P32	10	30797887	T	{'ENSG00000107968', 'ENSG00000213778'}
rs1395466	A	RN7SL63P-RP11-253D19.2	10	30853789	G	{'ENSG00000230298', 'ENSG00000239744'}
rs931869	A	RN7SL63P-RP11-253D19.2	10	30854402	G	{'ENSG00000230298', 'ENSG00000239744'}
rs10740823	G	RP11-253D19.2	10	30863454	T	ENSG00000230298
rs10826825	C	RP11-253D19.2	10	30868576	T	ENSG00000230298
rs3122348	A	RP11-14C22.3	10	30951145	G	ENSG00000230998
rs10826836	C	SVILP1	10	30956998	T	ENSG00000234814
rs7083541	C	SVILP1	10	30957478	T	ENSG00000234814
rs11008174	G	SVILP1	10	30970200	T	ENSG00000234814
rs7088506	C	SVILP1	10	30982752	T	ENSG00000234814
rs7089594	A	RP11-14C22.6	10	31013666	G	ENSG00000230720
rs7093095	C	RP11-14C22.6	10	31013726	T	ENSG00000230720
rs10740831	A	RP11-14C22.6	10	31015182	G	ENSG00000230720
rs12244621	C	RP11-14C22.6-ZNF438	10	31042985	T	{'ENSG00000237135', 'ENSG00000272914', 'ENSG00000230720', 'ENSG00000183621'}
rs7097688	C	RP11-14C22.6-ZNF438	10	31043080	T	{'ENSG00000237135', 'ENSG00000272914', 'ENSG00000230720', 'ENSG00000183621'}
rs11008255	C	RP11-14C22.6-ZNF438	10	31069322	T	{'ENSG00000237135', 'ENSG00000272914', 'ENSG00000230720', 'ENSG00000183621'}
rs79384715	C	ZNF438	10	31184267	T	ENSG00000183621
rs1776629	A	AL359546.1-RP11-192P3.4	10	31372411	G	{'ENSG00000237036', 'ENSG00000252479', 'ENSG00000263578', 'ENSG00000272381'}
rs2793108	C	AL359546.1-RP11-192P3.4	10	31379105	T	{'ENSG00000237036', 'ENSG00000252479', 'ENSG00000263578', 'ENSG00000272381'}
rs793102	C	AL359546.1-RP11-192P3.4	10	31391564	T	{'ENSG00000237036', 'ENSG00000252479', 'ENSG00000263578', 'ENSG00000272381'}
rs73256390	C	AL359546.1-RP11-192P3.4	10	31391826	A	{'ENSG00000237036', 'ENSG00000252479', 'ENSG00000263578', 'ENSG00000272381'}
rs59972926	C	AL359546.1-RP11-192P3.4	10	31405952	T	{'ENSG00000237036', 'ENSG00000252479', 'ENSG00000263578', 'ENSG00000272381'}
rs55802841	A	AL359546.1-RP11-192P3.4	10	31409835	G	{'ENSG00000237036', 'ENSG00000252479', 'ENSG00000263578', 'ENSG00000272381'}
rs12415753	A	AL359546.1-RP11-192P3.4	10	31416915	G	{'ENSG00000237036', 'ENSG00000252479', 'ENSG00000263578', 'ENSG00000272381'}
rs139145902	G	AL359546.1-RP11-192P3.4	10	31423170	T	{'ENSG00000237036', 'ENSG00000252479', 'ENSG00000263578', 'ENSG00000272381'}
rs61843806	C	AL359546.1-RP11-192P3.4	10	31445402	T	{'ENSG00000237036', 'ENSG00000252479', 'ENSG00000263578', 'ENSG00000272381'}
rs61843807	A	AL359546.1-RP11-192P3.4	10	31445424	C	{'ENSG00000237036', 'ENSG00000252479', 'ENSG00000263578', 'ENSG00000272381'}
rs77537214	A	AL359546.1-RP11-192P3.4	10	31447952	G	{'ENSG00000237036', 'ENSG00000252479', 'ENSG00000263578', 'ENSG00000272381'}
rs793082	A	AL359546.1-RP11-192P3.4	10	31465875	C	{'ENSG00000237036', 'ENSG00000252479', 'ENSG00000263578', 'ENSG00000272381'}
rs149545855	A	RP11-192P3.4	10	31472257	G	ENSG00000272381
rs7079641	G	RP11-472N13.3-Y_RNA	10	32002407	T	{'ENSG00000237797', 'ENSG00000222412'}
rs34111748	C	RP11-472N13.3-Y_RNA	10	32008986	T	{'ENSG00000237797', 'ENSG00000222412'}
rs11008611	C	RP11-472N13.3-Y_RNA	10	32011092	T	{'ENSG00000237797', 'ENSG00000222412'}
rs2370684	C	RP11-472N13.3-Y_RNA	10	32026252	T	{'ENSG00000237797', 'ENSG00000222412'}
rs1251370	A	Y_RNA-RPS4XP11	10	32366761	G	{'ENSG00000206660', 'ENSG00000234335'}
rs806826	A	Y_RNA-RPS4XP11	10	32367631	G	{'ENSG00000206660', 'ENSG00000234335'}
rs211324	C	Y_RNA-RPS4XP11	10	32367729	T	{'ENSG00000206660', 'ENSG00000234335'}
rs435046	C	Y_RNA-RPS4XP11	10	32368388	T	{'ENSG00000206660', 'ENSG00000234335'}
rs1262077	G	Y_RNA-RPS4XP11	10	32369189	T	{'ENSG00000206660', 'ENSG00000234335'}
rs2505391	C	RNU6-1244P-CCDC7	10	32714751	T	{'ENSG00000216937', 'ENSG00000150076', 'ENSG00000200484', 'ENSG00000231245'}
rs56265142	A	CCDC7	10	32787643	G	ENSG00000216937
rs55637544	A	C10ORF68	10	33162963	G	ENSG00000150076
rs11009120	A	C10ORF68	10	33164803	G	ENSG00000150076
rs2230396	G	ITGB1	10	33209266	T	ENSG00000150093
rs2488328	C	ITGB1	10	33213251	T	ENSG00000150093
rs1187077	A	ITGB1	10	33248868	G	ENSG00000150093
rs60724454	A	RP11-462L8.1	10	33269397	C	ENSG00000229656
rs72786114	A	RP11-462L8.1	10	33359317	G	ENSG00000229656
rs2506157	C	RP11-462L8.1	10	33366348	T	ENSG00000229656
rs1923270	A	RP11-462L8.1	10	33368687	G	ENSG00000229656
rs2180563	C	AL121748.1	10	33390182	T	ENSG00000263576
rs10827219	G	NRP1	10	33532583	T	ENSG00000099250
rs4934858	C	RN7SL398P	10	33578288	T	ENSG00000244356
rs1331326	C	RN7SL398P	10	33579890	T	ENSG00000244356
rs10763940	A	RP11-90B22.1-RP11-476F14.1	10	33751360	G	{'ENSG00000273012', 'ENSG00000226412'}
rs10827266	G	RP11-90B22.1-RP11-476F14.1	10	33770092	T	{'ENSG00000273012', 'ENSG00000226412'}
rs79189866	C	RP11-476F14.1	10	33891463	T	ENSG00000226412
rs1154681	A	RP11-490O24.2-PARD3	10	34213837	G	{'ENSG00000229235', 'ENSG00000234167', 'ENSG00000199200', 'ENSG00000148498', 'ENSG00000215184', 'ENSG00000223470'}
rs1148243	G	PARD3	10	34441297	T	ENSG00000148498
rs894082	A	PARD3	10	34458661	G	ENSG00000148498
rs748104	C	PARD3	10	34459326	T	ENSG00000148498
rs2582850	A	PARD3	10	34461058	C	ENSG00000148498
rs77691520	C	PARD3	10	34606901	T	ENSG00000148498
rs4934516	A	PARD3-AS1	10	35100604	G	ENSG00000226386
rs2504254	C	PARD3-AS1-SS18L2P1	10	35147146	T	{'ENSG00000232525', 'ENSG00000226386'}
rs2504253	C	PARD3-AS1-SS18L2P1	10	35147228	T	{'ENSG00000232525', 'ENSG00000226386'}
rs2492465	A	SS18L2P1	10	35163382	G	ENSG00000232525
rs2504250	A	SS18L2P1-RNU6-847P	10	35170671	G	{'ENSG00000223047', 'ENSG00000232525'}
rs2504249	A	SS18L2P1-RNU6-847P	10	35174347	G	{'ENSG00000223047', 'ENSG00000232525'}
rs2504245	C	SS18L2P1-RNU6-847P	10	35186643	T	{'ENSG00000223047', 'ENSG00000232525'}
rs2504244	C	SS18L2P1-RNU6-847P	10	35186721	T	{'ENSG00000223047', 'ENSG00000232525'}
rs9417154	C	SS18L2P1-RNU6-847P	10	35190438	T	{'ENSG00000223047', 'ENSG00000232525'}
rs76413398	C	SS18L2P1-RNU6-847P	10	35193277	T	{'ENSG00000223047', 'ENSG00000232525'}
rs7090418	A	RNU6-847P	10	35219506	G	ENSG00000223047
rs16935809	A	RNU6-193P	10	35229357	C	ENSG00000222909
rs10827470	G	RNU6-193P	10	35230083	T	ENSG00000222909
rs60768518	G	RNU6-193P-PRDX2P2	10	35243802	T	{'ENSG00000213724', 'ENSG00000222909'}
rs117303930	A	CREM	10	35461260	G	ENSG00000095794
rs11010133	A	RNU6-794P	10	35517976	G	ENSG00000253070
rs11010134	A	RNU6-794P	10	35518029	G	ENSG00000253070
rs11010135	A	RNU6-794P	10	35518063	G	ENSG00000253070
rs664627	A	RPL7P37	10	35990700	G	ENSG00000226646
rs7916548	C	RPL7P37-RP11-309N24.1	10	35992641	T	{'ENSG00000226646', 'ENSG00000227313'}
rs625092	C	RPL7P37-RP11-309N24.1	10	36049656	T	{'ENSG00000226646', 'ENSG00000227313'}
rs12256604	G	RPL7P37-RP11-309N24.1	10	36049791	T	{'ENSG00000226646', 'ENSG00000227313'}
rs16936318	C	RPL7P37-RP11-309N24.1	10	36050207	T	{'ENSG00000226646', 'ENSG00000227313'}
rs73254984	A	RPL7P37-RP11-309N24.1	10	36051114	G	{'ENSG00000226646', 'ENSG00000227313'}
rs1343030	C	RP11-309N24.1-RP11-810B23.1	10	36211761	T	{'ENSG00000227475', 'ENSG00000227313'}
rs708439	A	RP11-309N24.1-RP11-810B23.1	10	36231166	G	{'ENSG00000227475', 'ENSG00000227313'}
rs708418	A	RP11-309N24.1-RP11-810B23.1	10	36260319	C	{'ENSG00000227475', 'ENSG00000227313'}
rs316538	C	RP11-810B23.1-MTND5P17	10	36464771	T	{'ENSG00000227475', 'ENSG00000236626'}
rs2505623	C	SNORA40-NAMPTL	10	36764360	T	{'ENSG00000237002', 'ENSG00000229644'}
rs2503035	C	SNORA40-NAMPTL	10	36765473	T	{'ENSG00000237002', 'ENSG00000229644'}
rs2505626	A	SNORA40-NAMPTL	10	36778150	G	{'ENSG00000237002', 'ENSG00000229644'}
rs4553319	C	Y_RNA-RP11-322I2.1	10	36980461	T	{'ENSG00000207271', 'ENSG00000238176'}
rs11010777	A	Y_RNA-RP11-322I2.1	10	36981085	G	{'ENSG00000207271', 'ENSG00000238176'}
rs11010778	C	Y_RNA-RP11-322I2.1	10	36982174	T	{'ENSG00000207271', 'ENSG00000238176'}
rs111907687	A	Y_RNA-RP11-322I2.1	10	36986293	G	{'ENSG00000207271', 'ENSG00000238176'}
rs72794695	A	Y_RNA-RP11-322I2.1	10	36987727	G	{'ENSG00000207271', 'ENSG00000238176'}
rs112805386	C	Y_RNA-RP11-322I2.1	10	36990585	T	{'ENSG00000207271', 'ENSG00000238176'}
rs12357299	A	Y_RNA-RP11-322I2.1	10	36993787	C	{'ENSG00000207271', 'ENSG00000238176'}
rs11010790	A	Y_RNA-RP11-322I2.1	10	37001309	G	{'ENSG00000207271', 'ENSG00000238176'}
rs11010800	A	Y_RNA-RP11-322I2.1	10	37012777	G	{'ENSG00000207271', 'ENSG00000238176'}
rs56063767	A	Y_RNA-RP11-322I2.1	10	37021857	G	{'ENSG00000207271', 'ENSG00000238176'}
rs114259030	C	Y_RNA-RP11-322I2.1	10	37023728	T	{'ENSG00000207271', 'ENSG00000238176'}
rs10827704	G	Y_RNA-RP11-322I2.1	10	37055777	T	{'ENSG00000207271', 'ENSG00000238176'}
rs10827706	G	Y_RNA-RP11-322I2.1	10	37055827	T	{'ENSG00000207271', 'ENSG00000238176'}
rs12265898	C	Y_RNA-RP11-322I2.1	10	37056379	T	{'ENSG00000207271', 'ENSG00000238176'}
rs113790043	A	Y_RNA-RP11-322I2.1	10	37056741	G	{'ENSG00000207271', 'ENSG00000238176'}
rs10827709	C	Y_RNA-RP11-322I2.1	10	37057114	T	{'ENSG00000207271', 'ENSG00000238176'}
rs10827710	C	Y_RNA-RP11-322I2.1	10	37057187	T	{'ENSG00000207271', 'ENSG00000238176'}
rs28412629	C	Y_RNA-RP11-322I2.1	10	37058953	T	{'ENSG00000207271', 'ENSG00000238176'}
rs55861083	C	Y_RNA-RP11-322I2.1	10	37058997	T	{'ENSG00000207271', 'ENSG00000238176'}
rs56187618	G	Y_RNA-RP11-322I2.1	10	37059024	T	{'ENSG00000207271', 'ENSG00000238176'}
rs147075916	A	Y_RNA-RP11-322I2.1	10	37063242	G	{'ENSG00000207271', 'ENSG00000238176'}
rs7076335	A	Y_RNA-RP11-322I2.1	10	37068075	G	{'ENSG00000207271', 'ENSG00000238176'}
rs10508854	C	Y_RNA-RP11-322I2.1	10	37069588	T	{'ENSG00000207271', 'ENSG00000238176'}
rs11010879	A	Y_RNA-RP11-322I2.1	10	37080110	G	{'ENSG00000207271', 'ENSG00000238176'}
rs2504397	A	Y_RNA-RP11-322I2.1	10	37113509	G	{'ENSG00000207271', 'ENSG00000238176'}
rs2935423	A	Y_RNA-RP11-322I2.1	10	37114949	C	{'ENSG00000207271', 'ENSG00000238176'}
rs2950405	G	Y_RNA-RP11-322I2.1	10	37120753	T	{'ENSG00000207271', 'ENSG00000238176'}
rs17561233	A	Y_RNA-RP11-322I2.1	10	37125559	C	{'ENSG00000207271', 'ENSG00000238176'}
rs12412416	C	Y_RNA-RP11-322I2.1	10	37131254	T	{'ENSG00000207271', 'ENSG00000238176'}
rs11010908	C	Y_RNA-RP11-322I2.1	10	37134653	T	{'ENSG00000207271', 'ENSG00000238176'}
rs10827740	C	Y_RNA-RP11-322I2.1	10	37160741	T	{'ENSG00000207271', 'ENSG00000238176'}
rs12146234	C	Y_RNA-RP11-322I2.1	10	37162780	T	{'ENSG00000207271', 'ENSG00000238176'}
rs11010925	C	Y_RNA-RP11-322I2.1	10	37168631	T	{'ENSG00000207271', 'ENSG00000238176'}
rs11010940	C	Y_RNA-RP11-322I2.1	10	37186286	T	{'ENSG00000207271', 'ENSG00000238176'}
rs12359041	A	Y_RNA-RP11-322I2.1	10	37191821	G	{'ENSG00000207271', 'ENSG00000238176'}
rs11511135	A	Y_RNA-RP11-322I2.1	10	37200480	G	{'ENSG00000207271', 'ENSG00000238176'}
rs12254297	A	ARL6IP1P2	10	37282878	G	ENSG00000225355
rs72800811	A	ARL6IP1P2-ANKRD30A	10	37290215	G	{'ENSG00000225355', 'ENSG00000240800', 'ENSG00000148513', 'ENSG00000235687', 'ENSG00000206796', 'ENSG00000252621', 'ENSG00000237970', 'ENSG00000244402', 'ENSG00000236313', 'ENSG00000234918'}
rs1200929	A	ARL6IP1P2-ANKRD30A	10	37408806	G	{'ENSG00000225355', 'ENSG00000240800', 'ENSG00000148513', 'ENSG00000235687', 'ENSG00000206796', 'ENSG00000252621', 'ENSG00000237970', 'ENSG00000244402', 'ENSG00000236313', 'ENSG00000234918'}
rs2490108	C	ANKRD30A	10	37482552	T	ENSG00000148513
rs1200896	G	ANKRD30A	10	37489243	T	ENSG00000148513
rs7092973	C	ANKRD30A	10	37660970	T	ENSG00000148513
rs114644063	C	ANKRD30A-TACC1P1	10	37707641	T	{'ENSG00000240800', 'ENSG00000148513', 'ENSG00000235687', 'ENSG00000224920', 'ENSG00000206796', 'ENSG00000252621', 'ENSG00000237970', 'ENSG00000244402', 'ENSG00000236313', 'ENSG00000234918'}
rs112501349	A	ANKRD30A-TACC1P1	10	37714383	G	{'ENSG00000240800', 'ENSG00000148513', 'ENSG00000235687', 'ENSG00000224920', 'ENSG00000206796', 'ENSG00000252621', 'ENSG00000237970', 'ENSG00000244402', 'ENSG00000236313', 'ENSG00000234918'}
rs143734905	A	ANKRD30A-TACC1P1	10	37720676	G	{'ENSG00000240800', 'ENSG00000148513', 'ENSG00000235687', 'ENSG00000224920', 'ENSG00000206796', 'ENSG00000252621', 'ENSG00000237970', 'ENSG00000244402', 'ENSG00000236313', 'ENSG00000234918'}
rs75023123	A	ANKRD30A-TACC1P1	10	37722089	C	{'ENSG00000240800', 'ENSG00000148513', 'ENSG00000235687', 'ENSG00000224920', 'ENSG00000206796', 'ENSG00000252621', 'ENSG00000237970', 'ENSG00000244402', 'ENSG00000236313', 'ENSG00000234918'}
rs118122636	A	ANKRD30A-TACC1P1	10	37725941	G	{'ENSG00000240800', 'ENSG00000148513', 'ENSG00000235687', 'ENSG00000224920', 'ENSG00000206796', 'ENSG00000252621', 'ENSG00000237970', 'ENSG00000244402', 'ENSG00000236313', 'ENSG00000234918'}
rs1208792	A	ANKRD30A-TACC1P1	10	37730654	G	{'ENSG00000240800', 'ENSG00000148513', 'ENSG00000235687', 'ENSG00000224920', 'ENSG00000206796', 'ENSG00000252621', 'ENSG00000237970', 'ENSG00000244402', 'ENSG00000236313', 'ENSG00000234918'}
rs7919427	A	ANKRD30A-TACC1P1	10	37731916	G	{'ENSG00000240800', 'ENSG00000148513', 'ENSG00000235687', 'ENSG00000224920', 'ENSG00000206796', 'ENSG00000252621', 'ENSG00000237970', 'ENSG00000244402', 'ENSG00000236313', 'ENSG00000234918'}
rs79143501	A	ANKRD30A-TACC1P1	10	37733505	G	{'ENSG00000240800', 'ENSG00000148513', 'ENSG00000235687', 'ENSG00000224920', 'ENSG00000206796', 'ENSG00000252621', 'ENSG00000237970', 'ENSG00000244402', 'ENSG00000236313', 'ENSG00000234918'}
rs117955769	A	ANKRD30A-TACC1P1	10	37735556	G	{'ENSG00000240800', 'ENSG00000148513', 'ENSG00000235687', 'ENSG00000224920', 'ENSG00000206796', 'ENSG00000252621', 'ENSG00000237970', 'ENSG00000244402', 'ENSG00000236313', 'ENSG00000234918'}
rs79332410	A	ANKRD30A-TACC1P1	10	37745029	G	{'ENSG00000240800', 'ENSG00000148513', 'ENSG00000235687', 'ENSG00000224920', 'ENSG00000206796', 'ENSG00000252621', 'ENSG00000237970', 'ENSG00000244402', 'ENSG00000236313', 'ENSG00000234918'}
rs139296122	C	ANKRD30A-TACC1P1	10	37749512	T	{'ENSG00000240800', 'ENSG00000148513', 'ENSG00000235687', 'ENSG00000224920', 'ENSG00000206796', 'ENSG00000252621', 'ENSG00000237970', 'ENSG00000244402', 'ENSG00000236313', 'ENSG00000234918'}
rs117261530	A	ANKRD30A-TACC1P1	10	37763254	G	{'ENSG00000240800', 'ENSG00000148513', 'ENSG00000235687', 'ENSG00000224920', 'ENSG00000206796', 'ENSG00000252621', 'ENSG00000237970', 'ENSG00000244402', 'ENSG00000236313', 'ENSG00000234918'}
rs140395478	C	ANKRD30A-TACC1P1	10	37771291	T	{'ENSG00000240800', 'ENSG00000148513', 'ENSG00000235687', 'ENSG00000224920', 'ENSG00000206796', 'ENSG00000252621', 'ENSG00000237970', 'ENSG00000244402', 'ENSG00000236313', 'ENSG00000234918'}
rs118184660	C	ANKRD30A-TACC1P1	10	37783030	T	{'ENSG00000240800', 'ENSG00000148513', 'ENSG00000235687', 'ENSG00000224920', 'ENSG00000206796', 'ENSG00000252621', 'ENSG00000237970', 'ENSG00000244402', 'ENSG00000236313', 'ENSG00000234918'}
rs146953906	A	TACC1P1	10	37810683	G	ENSG00000224920
rs71489151	A	TACC1P1	10	37810694	C	ENSG00000224920
rs147258192	A	TACC1P1	10	37826933	G	ENSG00000224920
rs144035862	C	TACC1P1	10	37827286	T	ENSG00000224920
rs75095737	A	TACC1P1-MTND1P18	10	37850568	C	{'ENSG00000225276', 'ENSG00000224920'}
rs12412436	A	TACC1P1-MTND1P18	10	37851117	G	{'ENSG00000225276', 'ENSG00000224920'}
rs6482043	A	TACC1P1-MTND1P18	10	37851315	G	{'ENSG00000225276', 'ENSG00000224920'}
rs1998161	G	TACC1P1-MTND1P18	10	37865386	T	{'ENSG00000225276', 'ENSG00000224920'}
rs2145304	G	TACC1P1-MTND1P18	10	37865564	T	{'ENSG00000225276', 'ENSG00000224920'}
rs7477063	A	TACC1P1-MTND1P18	10	37866235	G	{'ENSG00000225276', 'ENSG00000224920'}
rs3886469	A	TACC1P1-MTND1P18	10	37866549	G	{'ENSG00000225276', 'ENSG00000224920'}
rs1570050	G	MTND1P18	10	37888130	T	ENSG00000225276
rs2208320	G	MTRNR2L7	10	37891465	T	ENSG00000256892
rs994804	A	MTRNR2L7-RP11-258F22.1	10	37900140	C	{'ENSG00000226578', 'ENSG00000256892'}
rs10764137	C	MTRNR2L7-RP11-258F22.1	10	37904473	T	{'ENSG00000226578', 'ENSG00000256892'}
rs9787493	A	MTRNR2L7-RP11-258F22.1	10	37911311	G	{'ENSG00000226578', 'ENSG00000256892'}
rs6482049	A	MTRNR2L7-RP11-258F22.1	10	37913914	G	{'ENSG00000226578', 'ENSG00000256892'}
rs4934881	A	MTRNR2L7-RP11-258F22.1	10	37914346	C	{'ENSG00000226578', 'ENSG00000256892'}
rs176460	A	MTRNR2L7-RP11-258F22.1	10	37923669	C	{'ENSG00000226578', 'ENSG00000256892'}
rs57090022	A	MTRNR2L7-RP11-258F22.1	10	37930600	G	{'ENSG00000226578', 'ENSG00000256892'}
rs56365327	C	MTRNR2L7-RP11-258F22.1	10	37955970	T	{'ENSG00000226578', 'ENSG00000256892'}
rs10740949	A	MTRNR2L7-RP11-258F22.1	10	37978435	G	{'ENSG00000226578', 'ENSG00000256892'}
rs11011336	A	MTRNR2L7-RP11-258F22.1	10	37985316	G	{'ENSG00000226578', 'ENSG00000256892'}
rs10827817	A	MTRNR2L7-RP11-258F22.1	10	37997974	G	{'ENSG00000226578', 'ENSG00000256892'}
rs1830612	A	MTRNR2L7-RP11-258F22.1	10	37999883	G	{'ENSG00000226578', 'ENSG00000256892'}
rs10740950	C	MTRNR2L7-RP11-258F22.1	10	38003496	T	{'ENSG00000226578', 'ENSG00000256892'}
rs11011346	C	MTRNR2L7-RP11-258F22.1	10	38009483	T	{'ENSG00000226578', 'ENSG00000256892'}
rs10827820	A	MTRNR2L7-RP11-258F22.1	10	38018438	G	{'ENSG00000226578', 'ENSG00000256892'}
rs1742239	A	RP11-258F22.1	10	38061000	G	ENSG00000226578
rs118177198	C	RP11-162G10.5-RP11-775A3.1	10	38159447	T	{'ENSG00000236514', 'ENSG00000151963'}
rs76447163	A	RP11-775A3.1-ZNF33AP1	10	38178499	C	{'ENSG00000235197', 'ENSG00000151963'}
rs117575606	A	ZNF33AP1-ZNF25	10	38206068	G	{'ENSG00000235197', 'ENSG00000175395', 'ENSG00000266684'}
rs10827836	A	ZNF33AP1-ZNF25	10	38215441	G	{'ENSG00000235197', 'ENSG00000175395', 'ENSG00000266684'}
rs2504147	A	ZNF25	10	38235569	G	ENSG00000175395
rs2472150	C	Y_RNA-ZNF33A	10	38290878	T	{'ENSG00000206840', 'ENSG00000252132', 'ENSG00000189180'}
rs117633827	A	ZNF33A	10	38311298	C	ENSG00000189180
rs2472159	A	RNU6-795P	10	38335947	G	ENSG00000252132
rs117699498	C	ZNF33A-EIF3LP3	10	38360313	T	{'ENSG00000226086', 'ENSG00000252132', 'ENSG00000189180'}
rs10508863	C	EIF3LP3	10	38364469	T	ENSG00000226086
rs2505257	A	EIF3LP3	10	38372664	G	ENSG00000226086
rs9418322	G	FXYD6P2	10	38377296	T	ENSG00000235964
rs9299760	C	FXYD6P2	10	38377920	T	ENSG00000235964
rs2023351	A	ZNF37A	10	38378814	G	ENSG00000075407
rs2474566	G	FXYD6P2	10	38382376	T	ENSG00000235964
rs2474567	C	FXYD6P2	10	38382492	T	ENSG00000235964
rs2983343	A	ZNF37A	10	38383332	G	ENSG00000075407
rs2504143	C	FXYD6P2	10	38383706	T	ENSG00000235964
rs2504142	C	FXYD6P2	10	38383793	T	ENSG00000235964
rs66899031	A	ZNF37A	10	38386808	C	ENSG00000075407
rs60793652	A	ZNF37A	10	38387783	G	ENSG00000075407
rs2504133	A	ZNF37A	10	38391376	C	ENSG00000075407
rs68103671	A	RP11-508N22.12	10	38430774	G	ENSG00000272983
rs116264382	A	RP11-508N22.6	10	38454040	C	ENSG00000225965
rs58594790	C	RP11-508N22.9	10	38464770	T	ENSG00000241125
rs2804670	C	RP11-672F9.1	10	38589642	T	ENSG00000226113
rs7095735	A	RP11-672F9.1	10	38618753	G	ENSG00000226113
rs2754426	A	RP11-672F9.1	10	38623469	G	ENSG00000226113
rs2841936	A	RP11-672F9.1	10	38624052	G	ENSG00000226113
rs2754412	A	RP11-672F9.1-HSD17B7P2	10	38627834	G	{'ENSG00000234941', 'ENSG00000226113', 'ENSG00000099251'}
rs2800557	A	RP11-672F9.1-HSD17B7P2	10	38635442	G	{'ENSG00000234941', 'ENSG00000226113', 'ENSG00000099251'}
rs2754369	C	HSD17B7P2	10	38655478	T	ENSG00000099251
rs57755427	A	HSD17B7P2	10	38656660	G	ENSG00000099251
rs7080351	G	RP11-291L22.4-ABCD1P2	10	38810878	T	{'ENSG00000203496', 'ENSG00000215151'}
rs11146893	C	SLC9B1P3	10	38942224	T	ENSG00000233867
rs113314740	C	CHEK2P5-RP11-453N3.1	10	39024075	T	{'ENSG00000234541', 'ENSG00000227679'}
rs150317711	C	CHEK2P5-RP11-453N3.1	10	39024222	T	{'ENSG00000234541', 'ENSG00000227679'}
rs4881572	A	RP11-453N3.1	10	39050890	G	ENSG00000227679
rs2124824	C	RP11-96F8.1-KSR1P1	10	39099874	T	{'ENSG00000229485', 'ENSG00000233832'}
rs12571003	A	RP11-96F8.1-KSR1P1	10	39117466	G	{'ENSG00000229485', 'ENSG00000233832'}
rs4344766	A	RP11-96F8.1-KSR1P1	10	39127278	G	{'ENSG00000229485', 'ENSG00000233832'}
rs2124825	C	RP11-96F8.1-KSR1P1	10	39127471	T	{'ENSG00000229485', 'ENSG00000233832'}
rs201886658	A	RP11-96F8.1-KSR1P1	10	39127568	G	{'ENSG00000229485', 'ENSG00000233832'}
rs10870431	A	RP11-96F8.1-KSR1P1	10	39127678	G	{'ENSG00000229485', 'ENSG00000233832'}
rs569422865	G	RP11-96F8.1-KSR1P1	10	42392919	A	{'ENSG00000229485', 'ENSG00000233832'}
rs200789273	G	RP11-96F8.1-KSR1P1	10	42398040	A	{'ENSG00000229485', 'ENSG00000233832'}
rs2335173	T	RP11-96F8.1-KSR1P1	10	42413892	C	{'ENSG00000229485', 'ENSG00000233832'}
rs9663409	T	RP11-96F8.1-KSR1P1	10	42419706	G	{'ENSG00000229485', 'ENSG00000233832'}
rs111407869	C	RP11-96F8.1-KSR1P1	10	42421984	A	{'ENSG00000229485', 'ENSG00000233832'}
rs2201904	T	RP11-96F8.1-KSR1P1	10	42427832	C	{'ENSG00000229485', 'ENSG00000233832'}
rs192471302	T	RP11-96F8.1-KSR1P1	10	42434185	C	{'ENSG00000229485', 'ENSG00000233832'}
rs9663448	T	RP11-96F8.1-KSR1P1	10	42444488	G	{'ENSG00000229485', 'ENSG00000233832'}
rs9702870	C	RP11-96F8.1-KSR1P1	10	42460511	A	{'ENSG00000229485', 'ENSG00000233832'}
rs76836379	T	RP11-96F8.1-KSR1P1	10	42466697	G	{'ENSG00000229485', 'ENSG00000233832'}
rs12416450	G	RP11-96F8.1-KSR1P1	10	42473764	A	{'ENSG00000229485', 'ENSG00000233832'}
rs78635768	G	RP11-96F8.1-KSR1P1	10	42483209	A	{'ENSG00000229485', 'ENSG00000233832'}
rs188892455	C	RP11-96F8.1-KSR1P1	10	42486213	A	{'ENSG00000229485', 'ENSG00000233832'}
rs1608193	T	RP11-96F8.1-KSR1P1	10	42513049	C	{'ENSG00000229485', 'ENSG00000233832'}
rs373059167	C	RP11-96F8.1-KSR1P1	10	42528287	A	{'ENSG00000229485', 'ENSG00000233832'}
rs77268832	C	RP11-96F8.1-KSR1P1	10	42603615	T	{'ENSG00000229485', 'ENSG00000233832'}
rs374479133	A	RP11-96F8.1-KSR1P1	10	42614114	G	{'ENSG00000229485', 'ENSG00000233832'}
rs57796973	C	AL031601.1-PABPC1P8	10	42735668	T	{'ENSG00000264398', 'ENSG00000228755'}
rs151085811	C	RP11-313J2.1	10	42830444	T	ENSG00000215146
rs2505826	C	RP11-313J2.1	10	42837807	T	ENSG00000215146
rs76973614	C	RP11-313J2.1-CCNYL2	10	42871320	T	{'ENSG00000182632', 'ENSG00000215146'}
rs2246565	A	RP11-313J2.1-CCNYL2	10	42897648	G	{'ENSG00000182632', 'ENSG00000215146'}
rs2489713	C	CCNYL2	10	42916777	T	ENSG00000182632
rs2489714	C	CCNYL2	10	42917021	T	ENSG00000182632
rs2489715	A	CCNYL2	10	42917476	C	ENSG00000182632
rs2489720	C	CCNYL2	10	42920884	T	ENSG00000182632
rs2505873	C	CCNYL2	10	42921511	T	ENSG00000182632
rs2489723	A	CCNYL2	10	42922568	G	ENSG00000182632
rs2489724	C	CCNYL2	10	42922579	T	ENSG00000182632
rs2489725	A	CCNYL2	10	42922595	G	ENSG00000182632
rs2490096	G	CCNYL2	10	42923347	T	ENSG00000182632
rs2419675	C	CCNYL2	10	42924050	T	ENSG00000182632
rs2490093	C	CCNYL2	10	42929758	T	ENSG00000182632
rs2419672	A	CCNYL2	10	42930408	C	ENSG00000182632
rs2419671	C	CCNYL2	10	42930827	T	ENSG00000182632
rs2801016	A	CCNYL2	10	42941021	G	ENSG00000182632
rs2489677	A	CCNYL2	10	42948935	G	ENSG00000182632
rs116851961	A	CCNYL2	10	42954992	G	ENSG00000182632
rs7079581	A	ZNF37BP	10	43041912	C	ENSG00000234420
rs3740324	A	FXYD6P1	10	43047310	G	ENSG00000270762
rs12766294	G	AL022344.7-BMS1	10	43256635	T	{'ENSG00000238732', 'ENSG00000259869', 'ENSG00000165733', 'ENSG00000252416'}
rs12769182	C	AL022344.7-BMS1	10	43259442	T	{'ENSG00000238732', 'ENSG00000259869', 'ENSG00000165733', 'ENSG00000252416'}
rs11239769	A	AL022344.7-BMS1	10	43267897	G	{'ENSG00000238732', 'ENSG00000259869', 'ENSG00000165733', 'ENSG00000252416'}
rs11239772	A	BMS1	10	43282528	G	ENSG00000165733
rs113854603	C	snoU13	10	43306136	T	ENSG00000238732
rs56178200	C	snoU13	10	43309435	T	ENSG00000238732
rs12245355	C	BMS1	10	43312970	T	ENSG00000165733
rs12250696	A	BMS1	10	43314516	G	ENSG00000165733
rs12241974	G	BMS1	10	43314532	T	ENSG00000165733
rs12251963	A	BMS1	10	43320134	G	ENSG00000165733
rs10900275	C	RNU6-885P	10	43324745	T	ENSG00000252416
rs112097011	C	RNU6-885P	10	43325593	T	ENSG00000252416
rs116806586	A	BMS1	10	43328506	G	ENSG00000165733
rs12049769	A	RNU6-885P	10	43332491	C	ENSG00000252416
rs73256259	C	BMS1-RP11-124O11.1	10	43358310	T	{'ENSG00000238732', 'ENSG00000234944', 'ENSG00000165733', 'ENSG00000252416'}
rs147919658	C	RP11-124O11.1	10	43362626	T	ENSG00000234944
rs2744073	A	RP11-124O11.1	10	43369352	G	ENSG00000234944
rs12246870	C	RP11-124O11.1-RP11-124O11.2	10	43379151	T	{'ENSG00000229630', 'ENSG00000234944'}
rs2506026	C	RP11-124O11.1-RP11-124O11.2	10	43406223	T	{'ENSG00000229630', 'ENSG00000234944'}
rs1991572	C	MIR5100-RET	10	43537087	T	{'ENSG00000263795', 'ENSG00000165731'}
rs4948559	A	MIR5100-RET	10	43541978	G	{'ENSG00000263795', 'ENSG00000165731'}
rs141974153	C	RASGEF1A-RP11-168L22.2	10	43805620	T	{'ENSG00000198915', 'ENSG00000224265'}
rs17153466	G	RASGEF1A-RP11-168L22.2	10	43805690	T	{'ENSG00000198915', 'ENSG00000224265'}
rs75026564	C	RASGEF1A-RP11-168L22.2	10	43809665	T	{'ENSG00000198915', 'ENSG00000224265'}
rs76179463	C	RASGEF1A-RP11-168L22.2	10	43809709	T	{'ENSG00000198915', 'ENSG00000224265'}
rs118148839	A	RP11-168L22.2	10	43819056	G	ENSG00000224265
rs80111853	C	RP11-168L22.2	10	43822448	T	ENSG00000224265
rs140699633	C	RP11-168L22.2	10	43824225	T	ENSG00000224265
rs2503861	A	RP11-168L22.2-RNU6ATAC11P	10	43829134	C	{'ENSG00000221468', 'ENSG00000224265'}
rs2253263	C	RP11-168L22.2-RNU6ATAC11P	10	43830772	T	{'ENSG00000221468', 'ENSG00000224265'}
rs2252761	C	RNU6ATAC11P	10	43834545	T	ENSG00000221468
rs2252744	C	RNU6ATAC11P	10	43834869	T	ENSG00000221468
rs139583920	C	RNU6ATAC11P	10	43835461	T	ENSG00000221468
rs75068112	C	RNU6ATAC11P	10	43838281	T	ENSG00000221468
rs3000706	C	RNU6ATAC11P-FXYD4	10	43842654	T	{'ENSG00000221468', 'ENSG00000150201'}
rs2248875	A	RNU6ATAC11P-FXYD4	10	43843676	G	{'ENSG00000221468', 'ENSG00000150201'}
rs3000708	A	RNU6ATAC11P-FXYD4	10	43854273	G	{'ENSG00000221468', 'ENSG00000150201'}
rs4245604	A	FXYD4	10	43866528	C	ENSG00000150201
rs12572292	C	FXYD4	10	43871936	T	ENSG00000150201
rs61860890	A	HNRNPF	10	43888860	G	ENSG00000169813
rs61858962	A	HNRNPF	10	43901349	G	ENSG00000169813
rs12571906	A	HNRNPF	10	43902508	G	ENSG00000169813
rs2039724	A	ZNF239-CAP1P2	10	44093618	C	{'ENSG00000232004', 'ENSG00000196793'}
rs11238665	G	UQCRHP3	10	44225195	T	ENSG00000224162
rs2863763	C	TCEB1P30-RP11-272J7.4	10	44254906	T	{'ENSG00000234973', 'ENSG00000223746'}
rs10793488	C	TCEB1P30-RP11-272J7.4	10	44265437	T	{'ENSG00000234973', 'ENSG00000223746'}
rs12360144	C	HNRNPA3P1-LINC00619	10	44298636	T	{'ENSG00000226790', 'ENSG00000204187'}
rs4948579	A	HNRNPA3P1-LINC00619	10	44307024	G	{'ENSG00000226790', 'ENSG00000204187'}
rs7905888	A	HNRNPA3P1-LINC00619	10	44307202	G	{'ENSG00000226790', 'ENSG00000204187'}
rs11238719	A	HNRNPA3P1-LINC00619	10	44308718	G	{'ENSG00000226790', 'ENSG00000204187'}
rs1870632	C	HNRNPA3P1-LINC00619	10	44321786	T	{'ENSG00000226790', 'ENSG00000204187'}
rs61859379	A	HNRNPA3P1-LINC00619	10	44325941	G	{'ENSG00000226790', 'ENSG00000204187'}
rs11238726	C	HNRNPA3P1-LINC00619	10	44326688	T	{'ENSG00000226790', 'ENSG00000204187'}
rs117046105	C	HNRNPA3P1-LINC00619	10	44329569	T	{'ENSG00000226790', 'ENSG00000204187'}
rs61859383	C	HNRNPA3P1-LINC00619	10	44329743	T	{'ENSG00000226790', 'ENSG00000204187'}
rs12357341	A	HNRNPA3P1-LINC00619	10	44332372	G	{'ENSG00000226790', 'ENSG00000204187'}
rs1841390	A	HNRNPA3P1-LINC00619	10	44332603	G	{'ENSG00000226790', 'ENSG00000204187'}
rs1870636	G	LINC00619	10	44337215	T	ENSG00000204187
rs11238738	A	LINC00619	10	44339418	G	ENSG00000204187
rs10899922	A	LINC00619	10	44341964	G	ENSG00000204187
rs78628306	C	LINC00619	10	44343169	T	ENSG00000204187
rs11238741	C	LINC00619	10	44347970	T	ENSG00000204187
rs9633744	A	LINC00840	10	44360599	C	ENSG00000226808
rs11238755	A	LINC00840	10	44367267	C	ENSG00000226808
rs75486433	C	LINC00840	10	44367818	T	ENSG00000226808
rs75901715	C	LINC00840	10	44369646	T	ENSG00000226808
rs73275989	A	LINC00840	10	44370483	C	ENSG00000226808
rs2298204	A	LINC00840	10	44371674	G	ENSG00000226808
rs78275993	C	LINC00840	10	44372082	T	ENSG00000226808
rs11238764	C	LINC00840	10	44375162	T	ENSG00000226808
rs10218889	C	LINC00841-AL512640.1	10	44502466	T	{'ENSG00000233395', 'ENSG00000238957'}
rs117893296	A	AL512640.1-RP11-20J15.2	10	44583276	G	{'ENSG00000238957', 'ENSG00000237590'}
rs80328653	C	AL512640.1-RP11-20J15.2	10	44609723	T	{'ENSG00000238957', 'ENSG00000237590'}
rs151062565	C	AL512640.1-RP11-20J15.2	10	44624865	T	{'ENSG00000238957', 'ENSG00000237590'}
rs117758608	A	AL512640.1-RP11-20J15.2	10	44669587	C	{'ENSG00000238957', 'ENSG00000237590'}
rs75135252	C	AL512640.1-RP11-20J15.2	10	44681477	T	{'ENSG00000238957', 'ENSG00000237590'}
rs148370812	G	AL512640.1-RP11-20J15.2	10	44681495	T	{'ENSG00000238957', 'ENSG00000237590'}
rs3912305	C	AL512640.1-RP11-20J15.2	10	44682214	T	{'ENSG00000238957', 'ENSG00000237590'}
rs116689685	C	AL512640.1-RP11-20J15.2	10	44683782	T	{'ENSG00000238957', 'ENSG00000237590'}
rs77214119	C	AL512640.1-RP11-20J15.2	10	44690038	T	{'ENSG00000238957', 'ENSG00000237590'}
rs146347570	A	AL512640.1-RP11-20J15.2	10	44710405	G	{'ENSG00000238957', 'ENSG00000237590'}
rs143146496	C	AL512640.1-RP11-20J15.2	10	44712688	T	{'ENSG00000238957', 'ENSG00000237590'}
rs148631164	A	AL512640.1-RP11-20J15.2	10	44713574	G	{'ENSG00000238957', 'ENSG00000237590'}
rs1704218	C	AL512640.1-RP11-20J15.2	10	44729599	T	{'ENSG00000238957', 'ENSG00000237590'}
rs1746042	C	AL512640.1-RP11-20J15.2	10	44731897	T	{'ENSG00000238957', 'ENSG00000237590'}
rs11592445	G	AL512640.1-RP11-20J15.2	10	44732945	T	{'ENSG00000238957', 'ENSG00000237590'}
rs673778	G	AL512640.1-RP11-20J15.2	10	44733739	T	{'ENSG00000238957', 'ENSG00000237590'}
rs145536216	C	RP11-20J15.2	10	44755075	T	ENSG00000237590
rs197452	C	AL137026.1	10	44870240	T	ENSG00000269515
rs17540465	C	AL137026.1	10	44880376	T	ENSG00000269515
rs11239028	C	CXCL12	10	44883165	T	ENSG00000107562
rs2105397	C	CXCL12	10	44885348	T	ENSG00000107562
rs11239032	C	CXCL12-RP11-256K7.1	10	44890547	T	{'ENSG00000214089', 'ENSG00000269515', 'ENSG00000107562'}
rs146655865	A	RP11-256K7.1-RP11-733D4.2	10	44919438	C	{'ENSG00000214089', 'ENSG00000270767'}
rs4603253	A	RP11-733D4.2-RP11-733D4.1	10	45023382	C	{'ENSG00000234580', 'ENSG00000270767'}
rs75602989	C	RP11-733D4.2-RP11-733D4.1	10	45031828	T	{'ENSG00000234580', 'ENSG00000270767'}
rs7915459	A	RP11-733D4.2-RP11-733D4.1	10	45039813	G	{'ENSG00000234580', 'ENSG00000270767'}
rs922651	A	RP11-733D4.1-EIF2AP4	10	45143639	G	{'ENSG00000234580', 'ENSG00000227395'}
rs922650	C	RP11-733D4.1-EIF2AP4	10	45147047	T	{'ENSG00000234580', 'ENSG00000227395'}
rs11816488	C	RP11-733D4.1-EIF2AP4	10	45163499	T	{'ENSG00000234580', 'ENSG00000227395'}
rs11239200	A	RP11-733D4.1-EIF2AP4	10	45165642	G	{'ENSG00000234580', 'ENSG00000227395'}
rs11239202	C	RP11-733D4.1-EIF2AP4	10	45171582	T	{'ENSG00000234580', 'ENSG00000227395'}
rs10900092	C	RP11-733D4.1-EIF2AP4	10	45171763	T	{'ENSG00000234580', 'ENSG00000227395'}
rs77310965	C	RP11-733D4.1-EIF2AP4	10	45244749	T	{'ENSG00000234580', 'ENSG00000227395'}
rs3737307	G	RP11-733D4.1-EIF2AP4	10	45247493	T	{'ENSG00000234580', 'ENSG00000227395'}
rs2764348	C	RP11-733D4.1-EIF2AP4	10	45249738	T	{'ENSG00000234580', 'ENSG00000227395'}
rs7091194	A	RP11-733D4.1-EIF2AP4	10	45265621	G	{'ENSG00000234580', 'ENSG00000227395'}
rs60415879	A	RP11-733D4.1-EIF2AP4	10	45266672	C	{'ENSG00000234580', 'ENSG00000227395'}
rs7080210	A	RP11-733D4.1-EIF2AP4	10	45268672	C	{'ENSG00000234580', 'ENSG00000227395'}
rs74568223	A	TMEM72-AS1	10	45354447	G	ENSG00000224812
rs77138182	C	TMEM72-AS1	10	45374863	T	ENSG00000224812
rs77575916	C	TMEM72-AS1	10	45375737	T	ENSG00000224812
rs56830236	C	TMEM72-AS1	10	45376316	T	ENSG00000224812
rs77786545	G	TMEM72-AS1	10	45376996	T	ENSG00000224812
rs3900184	A	TMEM72-AS1	10	45381307	G	ENSG00000224812
rs10900126	G	TMEM72-AS1	10	45386322	T	ENSG00000224812
rs1977584	A	TMEM72-AS1	10	45387556	G	ENSG00000224812
rs79051165	C	RP11-285G1.2	10	45392650	T	ENSG00000234504
rs117531650	C	TMEM72-AS1	10	45399780	T	ENSG00000224812
rs73277463	A	TMEM72	10	45405309	G	ENSG00000187783
rs58256493	A	TMEM72-AS1	10	45407185	G	ENSG00000224812
rs3740090	C	ZNF22	10	45502138	T	ENSG00000165512
rs6593456	A	CEP164P1	10	45511408	G	ENSG00000226937
rs4554839	C	CEP164P1	10	45513179	T	ENSG00000226937
rs7904261	A	CEP164P1	10	45516210	G	ENSG00000226937
rs7914836	A	CEP164P1	10	45529164	G	ENSG00000226937
rs76852561	C	ANKRD30BP3	10	45665728	T	ENSG00000230501
rs191577207	C	ZFAND4	10	46165789	T	ENSG00000172671
rs377279360	C	CTGLF10P	10	46174165	T	ENSG00000230869
rs143123883	C	CTGLF10P	10	46174578	T	ENSG00000230869
rs548417211	A	CTGLF10P	10	46185719	G	ENSG00000230869
rs58022455	A	ANTXRLP1	10	47618205	C	ENSG00000243536
rs74681592	G	ZNF488	10	48362463	A	ENSG00000165388
rs117970922	G	RBP3-GDF2	10	48399274	A	{'ENSG00000107618', 'ENSG00000128802', 'ENSG00000266000'}
rs4147453	T	GDF10-PTPN20B	10	48496561	C	{'ENSG00000183675', 'ENSG00000107623'}
rs9421825	T	GDF10-PTPN20B	10	48502123	G	{'ENSG00000183675', 'ENSG00000107623'}
rs7075166	C	GDF10-PTPN20B	10	48505797	A	{'ENSG00000183675', 'ENSG00000107623'}
rs9421828	T	GDF10-PTPN20B	10	48508569	C	{'ENSG00000183675', 'ENSG00000107623'}
rs9421753	G	GDF10-PTPN20B	10	48510109	A	{'ENSG00000183675', 'ENSG00000107623'}
rs10888193	T	GDF10-PTPN20B	10	48539781	G	{'ENSG00000183675', 'ENSG00000107623'}
rs4922536	T	GDF10-PTPN20B	10	48548377	G	{'ENSG00000183675', 'ENSG00000107623'}
rs7924191	T	GDF10-PTPN20B	10	48549145	C	{'ENSG00000183675', 'ENSG00000107623'}
rs10888202	T	GDF10-PTPN20B	10	48550998	C	{'ENSG00000183675', 'ENSG00000107623'}
rs4256917	C	GDF10-PTPN20B	10	48574132	A	{'ENSG00000183675', 'ENSG00000107623'}
rs11204275	C	GDF10-PTPN20B	10	48577554	A	{'ENSG00000183675', 'ENSG00000107623'}
rs4465317	C	GDF10-PTPN20B	10	48580374	A	{'ENSG00000183675', 'ENSG00000107623'}
rs1584731	G	GDF10-PTPN20B	10	48590603	A	{'ENSG00000183675', 'ENSG00000107623'}
rs2257629	T	GDF10-PTPN20B	10	48594682	C	{'ENSG00000183675', 'ENSG00000107623'}
rs786777	T	GDF10-PTPN20B	10	48597463	C	{'ENSG00000183675', 'ENSG00000107623'}
rs7092829	G	GDF10-PTPN20B	10	48605112	A	{'ENSG00000183675', 'ENSG00000107623'}
rs718332	C	GDF10-PTPN20B	10	48621417	A	{'ENSG00000183675', 'ENSG00000107623'}
rs786792	T	GDF10-PTPN20B	10	48628441	C	{'ENSG00000183675', 'ENSG00000107623'}
rs280613	A	FRMPD2	10	49450781	G	ENSG00000170324
rs204006	A	FRMPD2	10	49454163	G	ENSG00000170324
rs280614	C	FRMPD2	10	49454324	T	ENSG00000170324
rs399419	C	FRMPD2	10	49465775	T	ENSG00000170324
rs73296380	A	FRMPD2	10	49469560	G	ENSG00000170324
rs73296387	A	FRMPD2	10	49472726	G	ENSG00000170324
rs113656498	A	FRMPD2	10	49472980	G	ENSG00000170324
rs7915333	C	FRMPD2	10	49473935	T	ENSG00000170324
rs3910907	A	ARHGAP22	10	49741430	G	ENSG00000128805
rs1838573	A	ARHGAP22	10	49743008	G	ENSG00000128805
rs1814469	C	RP11-541M12.3	10	49755815	T	ENSG00000231906
rs2077152	C	RP11-541M12.3	10	49756674	T	ENSG00000231906
rs1075810	G	ARHGAP22	10	49787673	T	ENSG00000128805
rs12243298	C	ARHGAP22	10	49789136	T	ENSG00000128805
rs12243359	C	ARHGAP22	10	49789303	T	ENSG00000128805
rs1871609	A	WDFY4	10	49926256	G	ENSG00000128815
rs7076662	A	WDFY4	10	49941067	G	ENSG00000128815
rs10776642	G	WDFY4	10	49942770	T	ENSG00000128815
rs17836423	C	WDFY4	10	49947642	T	ENSG00000128815
rs77006942	C	WDFY4	10	49972345	T	ENSG00000128815
rs11101466	C	WDFY4	10	49974631	T	ENSG00000128815
rs17836435	A	WDFY4	10	49974920	G	ENSG00000128815
rs11101468	C	WDFY4	10	49975771	T	ENSG00000128815
rs12768835	C	WDFY4	10	49976969	T	ENSG00000128815
rs12572349	C	WDFY4	10	49978237	T	ENSG00000128815
rs10776643	C	WDFY4	10	49978790	T	ENSG00000128815
rs6537576	C	WDFY4	10	49979833	T	ENSG00000128815
rs11101474	A	WDFY4	10	49981436	G	ENSG00000128815
rs75586568	G	WDFY4	10	49990401	T	ENSG00000128815
rs60048486	A	WDFY4	10	49990590	G	ENSG00000128815
rs79503518	A	WDFY4	10	49994109	G	ENSG00000128815
rs2928390	C	WDFY4	10	49997469	T	ENSG00000128815
rs1871603	A	WDFY4	10	49999386	G	ENSG00000128815
rs12217489	C	WDFY4	10	49999680	T	ENSG00000128815
rs12570942	A	WDFY4	10	50002222	G	ENSG00000128815
rs12219280	A	WDFY4	10	50003921	C	ENSG00000128815
rs41282011	C	WDFY4	10	50004372	T	ENSG00000128815
rs2620899	C	WDFY4	10	50006425	T	ENSG00000128815
rs2620900	A	WDFY4	10	50006504	C	ENSG00000128815
rs11101498	G	WDFY4	10	50008136	T	ENSG00000128815
rs2663037	C	WDFY4	10	50010018	T	ENSG00000128815
rs1904603	A	WDFY4	10	50013840	G	ENSG00000128815
rs1871612	A	WDFY4	10	50014328	G	ENSG00000128815
rs2448541	C	WDFY4	10	50014816	T	ENSG00000128815
rs150369094	C	WDFY4	10	50019022	T	ENSG00000128815
rs7919656	A	WDFY4	10	50026020	G	ENSG00000128815
rs12260555	G	WDFY4	10	50026609	T	ENSG00000128815
rs2620891	A	WDFY4	10	50029705	G	ENSG00000128815
rs10776647	C	WDFY4	10	50030864	T	ENSG00000128815
rs10776648	A	WDFY4	10	50030932	G	ENSG00000128815
rs3747875	G	WDFY4	10	50038720	T	ENSG00000128815
rs3747874	A	WDFY4	10	50038800	G	ENSG00000128815
rs7079766	G	WDFY4	10	50039253	T	ENSG00000128815
rs7093474	C	WDFY4	10	50039528	T	ENSG00000128815
rs3747873	A	WDFY4	10	50040562	G	ENSG00000128815
rs7900138	A	WDFY4	10	50041123	G	ENSG00000128815
rs877819	A	WDFY4	10	50042951	G	ENSG00000128815
rs877820	A	WDFY4	10	50043141	G	ENSG00000128815
rs3860189	A	WDFY4	10	50043766	G	ENSG00000128815
rs2002588	A	WDFY4	10	50043889	G	ENSG00000128815
rs2663050	A	WDFY4	10	50070325	G	ENSG00000128815
rs2663020	G	WDFY4	10	50076274	T	ENSG00000128815
rs2943255	A	WDFY4	10	50092394	C	ENSG00000128815
rs11101558	A	LRRC18	10	50113029	G	ENSG00000165383
rs4838449	A	FAM170B-AS1	10	50329743	G	ENSG00000234736
rs7088006	A	FAM170B-AS1	10	50330674	G	ENSG00000234736
rs11597983	A	FAM170B	10	50335957	G	ENSG00000172538
rs4345884	A	FAM170B-AS1	10	50348976	G	ENSG00000234736
rs55687538	A	FAM170B-AS1	10	50362219	C	ENSG00000234736
rs1806681	C	C10orf128	10	50379300	T	ENSG00000204161
rs4838464	C	C10orf128	10	50380033	T	ENSG00000204161
rs12415154	C	C10orf71-AS1	10	50509314	T	ENSG00000236208
rs12415544	C	C10orf71	10	50534646	T	ENSG00000177354
rs118164095	C	C10orf71-DRGX	10	50547132	T	{'ENSG00000165606', 'ENSG00000177354'}
rs1475256	C	DRGX-RP11-123B3.2	10	50617763	T	{'ENSG00000165606', 'ENSG00000225830', 'ENSG00000235939'}
rs4838513	A	DRGX-RP11-123B3.2	10	50621859	C	{'ENSG00000165606', 'ENSG00000225830', 'ENSG00000235939'}
rs7071184	A	RP11-123B3.2	10	50623216	G	ENSG00000235939
rs755090	C	RP11-123B3.2	10	50636598	T	ENSG00000235939
rs7923874	A	RP11-123B3.2	10	50639616	G	ENSG00000235939
rs11101148	C	PGBD3	10	50733903	T	ENSG00000243251
rs12219170	A	ERCC6-PGBD3	10	50752494	C	ENSG00000258838
rs11527805	C	RP11-140C5.3	10	50755791	T	ENSG00000271237
rs61846620	A	RP11-140C5.3	10	50764081	G	ENSG00000271237
rs7097866	C	RP11-140C5.3-CHAT	10	50766483	T	{'ENSG00000271237', 'ENSG00000178645', 'ENSG00000070748', 'ENSG00000187714'}
rs7909222	A	RP11-140C5.3-CHAT	10	50773896	G	{'ENSG00000271237', 'ENSG00000178645', 'ENSG00000070748', 'ENSG00000187714'}
rs74981858	A	SLC18A3	10	50813381	G	ENSG00000187714
rs74832669	G	SLC18A3	10	50820693	T	ENSG00000187714
rs12357346	T	MSMB	10	51552274	G	ENSG00000138294
rs10821682	G	MSMB	10	51553209	A	ENSG00000138294
rs4935618	C	SGMS1	10	52088657	T	ENSG00000198964
rs2177371	A	SGMS1	10	52088733	C	ENSG00000198964
rs78997487	C	PGGT1BP1	10	52484536	T	ENSG00000213667
rs59000066	C	PGGT1BP1	10	52484939	T	ENSG00000213667
rs140047387	C	ASAH2B	10	52576542	T	ENSG00000204147
rs34899345	G	A1CF	10	52590566	T	ENSG00000148584
rs17591401	A	A1CF	10	52594847	G	ENSG00000148584
rs34862725	C	A1CF	10	52604479	T	ENSG00000148584
rs1904691	C	PRKG1	10	52905312	T	ENSG00000185532
rs1904693	A	PRKG1	10	52915843	G	ENSG00000185532
rs1871630	A	PRKG1	10	52923299	G	ENSG00000185532
rs3998228	A	PRKG1	10	52933818	C	ENSG00000185532
rs7085697	A	PRKG1	10	52939040	G	ENSG00000185532
rs1904683	G	PRKG1	10	52949162	T	ENSG00000185532
rs10740166	C	PRKG1	10	52956048	T	ENSG00000185532
rs7905063	C	PRKG1	10	52964590	T	ENSG00000185532
rs7911676	C	PRKG1	10	52970924	T	ENSG00000185532
rs17529748	C	PRKG1	10	53163540	T	ENSG00000185532
rs74132013	A	PRKG1	10	53188823	G	ENSG00000185532
rs10997502	A	PRKG1	10	53189077	G	ENSG00000185532
rs7919453	C	PRKG1	10	53198323	T	ENSG00000185532
rs7904363	A	PRKG1	10	53198405	G	ENSG00000185532
rs7094842	C	PRKG1	10	53203365	T	ENSG00000185532
rs293270	G	PRKG1	10	53213032	T	ENSG00000185532
rs293282	A	PRKG1	10	53217560	G	ENSG00000185532
rs58693145	A	PRKG1	10	53219264	G	ENSG00000185532
rs293288	C	PRKG1	10	53220079	T	ENSG00000185532
rs293293	A	PRKG1	10	53221920	G	ENSG00000185532
rs10997680	A	PRKG1	10	53230443	G	ENSG00000185532
rs10997721	C	PRKG1	10	53236593	T	ENSG00000185532
rs10823275	A	PRKG1	10	53380874	G	ENSG00000185532
rs10762252	C	PRKG1	10	53382337	T	ENSG00000185532
rs12217220	C	PRKG1	10	53772916	T	ENSG00000185532
rs12219323	G	PRKG1	10	53773033	C	ENSG00000185532
rs12217231	C	PRKG1	10	53773081	T	ENSG00000185532
rs1903979	C	PRKG1	10	53774826	T	ENSG00000185532
rs1903978	A	PRKG1	10	53774855	G	ENSG00000185532
rs7902533	G	PRKG1	10	53926969	T	ENSG00000185532
rs10762627	A	PRKG1	10	53929658	G	ENSG00000185532
rs61847299	C	PRKG1	10	53931857	T	ENSG00000185532
rs11527238	C	PRKG1	10	53962491	T	ENSG00000185532
rs10824254	C	PRKG1	10	53977250	T	ENSG00000185532
rs111738450	C	PRKG1	10	53981805	T	ENSG00000185532
rs11002822	C	RP11-556E13.1	10	54391014	T	ENSG00000228651
rs1919780	G	RP11-556E13.1	10	54391792	T	ENSG00000228651
rs11003057	A	RP11-556E13.1	10	54450115	G	ENSG00000228651
rs12357772	C	RP11-556E13.1	10	54451048	T	ENSG00000228651
rs78216697	A	RP11-556E13.1	10	54458178	G	ENSG00000228651
rs10824771	C	RP11-556E13.1	10	54460120	T	ENSG00000228651
rs11003062	A	RP11-556E13.1	10	54460460	G	ENSG00000228651
rs72791088	A	RP11-556E13.1	10	54461781	C	ENSG00000228651
rs10824773	C	RP11-556E13.1	10	54473501	T	ENSG00000228651
rs7092396	C	RP11-556E13.1	10	54477741	T	ENSG00000228651
rs79861996	A	RP11-556E13.1	10	54496744	G	ENSG00000228651
rs56209563	C	Y_RNA-RP11-319F12.2	10	54670678	T	{'ENSG00000201196', 'ENSG00000227121'}
rs2384100	A	Y_RNA-RP11-319F12.2	10	54726028	G	{'ENSG00000201196', 'ENSG00000227121'}
rs7893527	G	RP11-319F12.2	10	54733144	T	ENSG00000227121
rs7894623	C	RP11-319F12.2	10	54733258	T	ENSG00000227121
rs7910673	A	RP11-319F12.2	10	54733262	G	ENSG00000227121
rs7912728	A	RP11-319F12.2-SNRPEP8	10	54749169	G	{'ENSG00000231399', 'ENSG00000227121'}
rs10762942	C	SNRPEP8-RP11-71J2.1	10	54936640	T	{'ENSG00000231399', 'ENSG00000226296'}
rs1487465	A	RNA5SP318-RP11-449J3.3	10	55243064	C	{'ENSG00000252161', 'ENSG00000233805'}
rs401230	C	RNA5SP318-RP11-449J3.3	10	55246851	T	{'ENSG00000252161', 'ENSG00000233805'}
rs400440	C	RNA5SP318-RP11-449J3.3	10	55247077	T	{'ENSG00000252161', 'ENSG00000233805'}
rs12766313	C	RNA5SP318-RP11-449J3.3	10	55247211	T	{'ENSG00000252161', 'ENSG00000233805'}
rs440743	A	RNA5SP318-RP11-449J3.3	10	55323832	C	{'ENSG00000252161', 'ENSG00000233805'}
rs72793131	A	RNA5SP318-RP11-449J3.3	10	55451685	G	{'ENSG00000252161', 'ENSG00000233805'}
rs1776604	C	RNA5SP318-RP11-449J3.3	10	55454152	T	{'ENSG00000252161', 'ENSG00000233805'}
rs16937656	C	RNA5SP318-RP11-449J3.3	10	55475413	T	{'ENSG00000252161', 'ENSG00000233805'}
rs13328735	C	RNA5SP318-RP11-449J3.3	10	55484498	T	{'ENSG00000252161', 'ENSG00000233805'}
rs7086672	G	RNA5SP318-RP11-449J3.3	10	55484858	T	{'ENSG00000252161', 'ENSG00000233805'}
rs6481032	G	RNA5SP318-RP11-449J3.3	10	55492162	T	{'ENSG00000252161', 'ENSG00000233805'}
rs10825103	G	RNA5SP318-RP11-449J3.3	10	55498297	T	{'ENSG00000252161', 'ENSG00000233805'}
rs6481034	A	RNA5SP318-RP11-449J3.3	10	55498758	C	{'ENSG00000252161', 'ENSG00000233805'}
rs1418888	A	RNA5SP318-RP11-449J3.3	10	55499504	G	{'ENSG00000252161', 'ENSG00000233805'}
rs1935911	A	RNA5SP318-RP11-449J3.3	10	55502698	G	{'ENSG00000252161', 'ENSG00000233805'}
rs7074001	A	RNA5SP318-RP11-449J3.3	10	55503667	G	{'ENSG00000252161', 'ENSG00000233805'}
rs11003811	A	RNA5SP318-RP11-449J3.3	10	55507344	C	{'ENSG00000252161', 'ENSG00000233805'}
rs1592264	A	RNA5SP318-RP11-449J3.3	10	55517110	G	{'ENSG00000252161', 'ENSG00000233805'}
rs16937748	A	RP11-449J3.3-PCDH15	10	55543219	G	{'ENSG00000150275', 'ENSG00000236958', 'ENSG00000252252', 'ENSG00000228048', 'ENSG00000221594', 'ENSG00000233805', 'ENSG00000263921', 'ENSG00000236744', 'ENSG00000234173', 'ENSG00000238355', 'ENSG00000223800', 'ENSG00000249860', 'ENSG00000224697'}
rs1935910	C	RP11-449J3.3-PCDH15	10	55545138	T	{'ENSG00000150275', 'ENSG00000236958', 'ENSG00000252252', 'ENSG00000228048', 'ENSG00000221594', 'ENSG00000233805', 'ENSG00000263921', 'ENSG00000236744', 'ENSG00000234173', 'ENSG00000238355', 'ENSG00000223800', 'ENSG00000249860', 'ENSG00000224697'}
rs12573712	C	PCDH15	10	55559205	T	ENSG00000150275
rs1557200	C	PCDH15	10	55576265	T	ENSG00000150275
rs35182870	C	PCDH15	10	55648952	T	ENSG00000150275
rs2593137	A	PCDH15	10	55665299	G	ENSG00000150275
rs7088140	G	PCDH15	10	55668753	T	ENSG00000150275
rs7089225	C	PCDH15	10	55668844	T	ENSG00000150275
rs12770409	C	PCDH15	10	55670081	T	ENSG00000150275
rs115558806	C	PCDH15	10	55671817	T	ENSG00000150275
rs6481044	A	PCDH15	10	55686645	G	ENSG00000150275
rs10825184	C	PCDH15	10	55746178	T	ENSG00000150275
rs59977601	A	PCDH15	10	55747596	G	ENSG00000150275
rs116436349	C	PCDH15	10	55750854	T	ENSG00000150275
rs12218273	C	PCDH15	10	55764286	T	ENSG00000150275
rs16937890	A	PCDH15	10	55840134	G	ENSG00000150275
rs10825219	A	PCDH15	10	55840376	C	ENSG00000150275
rs10825225	G	PCDH15	10	55843473	T	ENSG00000150275
rs16913805	A	PCDH15	10	55844395	C	ENSG00000150275
rs11004063	A	PCDH15	10	55847491	G	ENSG00000150275
rs12243844	C	PCDH15	10	55862594	T	ENSG00000150275
rs16937917	C	PCDH15	10	55867657	T	ENSG00000150275
rs35085833	A	PCDH15	10	55886020	G	ENSG00000150275
rs11004087	A	PCDH15	10	55887400	G	ENSG00000150275
rs7900875	C	PCDH15	10	55889344	T	ENSG00000150275
rs6481062	A	PCDH15	10	55902820	C	ENSG00000150275
rs4347291	A	PCDH15	10	55919135	G	ENSG00000150275
rs11004113	C	PCDH15	10	55925446	T	ENSG00000150275
rs12251774	C	PCDH15	10	55926028	T	ENSG00000150275
rs7900941	C	PCDH15	10	55926744	T	ENSG00000150275
rs146992850	C	PCDH15	10	55927389	T	ENSG00000150275
rs11813372	C	PCDH15	10	56058297	T	ENSG00000150275
rs75155560	C	PCDH15	10	56085600	T	ENSG00000150275
rs16905927	A	PCDH15	10	56088164	G	ENSG00000150275
rs1361711	G	PCDH15	10	56094610	T	ENSG00000150275
rs9415304	A	AC013737.1	10	56107670	G	ENSG00000263921
rs7077543	A	AC013737.1	10	56111483	G	ENSG00000263921
rs9416324	C	PCDH15	10	56120707	T	ENSG00000150275
rs11594958	A	PCDH15	10	56129066	G	ENSG00000150275
rs61855478	A	PCDH15	10	56143924	G	ENSG00000150275
rs61855501	C	PCDH15	10	56154033	T	ENSG00000150275
rs7071949	G	PCDH15	10	56154348	T	ENSG00000150275
rs10825320	A	PCDH15	10	56156234	G	ENSG00000150275
rs12773722	C	PCDH15	10	56157880	T	ENSG00000150275
rs10763106	C	PCDH15	10	56158387	T	ENSG00000150275
rs35144595	C	PCDH15	10	56163098	T	ENSG00000150275
rs12767540	C	PCDH15	10	56171629	T	ENSG00000150275
rs61853566	A	PCDH15	10	56176309	G	ENSG00000150275
rs7068838	A	PCDH15	10	56191985	C	ENSG00000150275
rs11816482	A	PCDH15	10	56196170	C	ENSG00000150275
rs1231248	A	RNU6-687P	10	56207497	G	ENSG00000252252
rs77137582	G	PCDH15	10	56236971	T	ENSG00000150275
rs11004330	C	PCDH15	10	56237467	T	ENSG00000150275
rs9299552	C	RP11-257I14.1	10	56241190	T	ENSG00000234173
rs76690245	C	PCDH15	10	56264116	T	ENSG00000150275
rs11004401	C	PCDH15	10	56354118	T	ENSG00000150275
rs1937398	C	NEFMP1	10	56355324	T	ENSG00000224697
rs7901268	A	NEFMP1	10	56364579	G	ENSG00000224697
rs1937406	C	PCDH15	10	56374863	T	ENSG00000150275
rs114127820	A	PCDH15	10	56391899	G	ENSG00000150275
rs34872253	A	PCDH15	10	56425601	G	ENSG00000150275
rs12763089	A	PCDH15	10	56431360	G	ENSG00000150275
rs7900639	C	PCDH15	10	56433084	T	ENSG00000150275
rs17500464	A	PCDH15	10	56434240	G	ENSG00000150275
rs4935542	A	PCDH15	10	56447506	G	ENSG00000150275
rs11004451	C	PCDH15	10	56459718	T	ENSG00000150275
rs117128680	C	PCDH15	10	56463003	T	ENSG00000150275
rs1572429	C	PCDH15	10	56468563	T	ENSG00000150275
rs11004465	C	PCDH15	10	56472166	T	ENSG00000150275
rs11004487	A	PCDH15	10	56480021	C	ENSG00000150275
rs11004490	A	PCDH15	10	56480160	G	ENSG00000150275
rs146202283	C	PCDH15	10	56485177	T	ENSG00000150275
rs117458436	C	PCDH15	10	56490692	T	ENSG00000150275
rs11004522	A	PCDH15	10	56494218	C	ENSG00000150275
rs34974391	G	PCDH15	10	56494492	T	ENSG00000150275
rs36017528	A	PCDH15	10	56494518	G	ENSG00000150275
rs373434111	C	PCDH15	10	56495519	T	ENSG00000150275
rs114842250	A	PCDH15	10	56497107	G	ENSG00000150275
rs1414690	G	PCDH15	10	56506710	T	ENSG00000150275
rs4545447	A	PCDH15	10	56506954	G	ENSG00000150275
rs945525	A	PCDH15	10	56512887	G	ENSG00000150275
rs7079568	A	PCDH15	10	56513276	C	ENSG00000150275
rs6481121	C	PCDH15	10	56522424	T	ENSG00000150275
rs11004555	C	PCDH15	10	56522524	T	ENSG00000150275
rs11004560	A	PCDH15	10	56526478	G	ENSG00000150275
rs11004566	A	PCDH15	10	56533571	G	ENSG00000150275
rs59937531	A	PCDH15	10	56534187	G	ENSG00000150275
rs60739020	C	PCDH15	10	56537493	T	ENSG00000150275
rs73266160	A	PCDH15	10	56538901	C	ENSG00000150275
rs67169767	A	PCDH15	10	56542900	G	ENSG00000150275
rs10825399	A	PCDH15	10	56544102	G	ENSG00000150275
rs73268227	A	PCDH15	10	56548831	G	ENSG00000150275
rs77809886	A	PCDH15	10	56565893	G	ENSG00000150275
rs74136296	C	PCDH15	10	56573449	T	ENSG00000150275
rs55970353	C	PCDH15	10	56573866	T	ENSG00000150275
rs74136297	C	PCDH15	10	56574697	T	ENSG00000150275
rs77750013	A	PCDH15	10	56595799	G	ENSG00000150275
rs74138803	G	PCDH15	10	56597370	T	ENSG00000150275
rs75666168	A	PCDH15	10	56608428	G	ENSG00000150275
rs118083741	C	PCDH15	10	56612951	T	ENSG00000150275
rs73256033	C	PCDH15	10	56615076	T	ENSG00000150275
rs1237360	A	PCDH15	10	56728229	G	ENSG00000150275
rs10825424	A	PCDH15	10	56756091	C	ENSG00000150275
rs11004662	C	PCDH15	10	56757641	T	ENSG00000150275
rs2384587	A	PCDH15	10	56758077	G	ENSG00000150275
rs7090160	C	PCDH15	10	56765403	T	ENSG00000150275
rs2141841	A	PCDH15	10	56768101	G	ENSG00000150275
rs7358230	C	PCDH15	10	56771061	T	ENSG00000150275
rs11004673	C	PCDH15	10	56771464	T	ENSG00000150275
rs11004674	C	PCDH15	10	56771679	T	ENSG00000150275
rs1922148	A	PCDH15	10	56773548	G	ENSG00000150275
rs10763169	A	PCDH15	10	56773932	G	ENSG00000150275
rs1922149	A	PCDH15	10	56775586	G	ENSG00000150275
rs1922150	A	PCDH15	10	56775782	C	ENSG00000150275
rs11004676	A	PCDH15	10	56777556	G	ENSG00000150275
rs11004683	G	PCDH15	10	56784696	T	ENSG00000150275
rs11004689	A	PCDH15	10	56792879	G	ENSG00000150275
rs1922161	A	PCDH15	10	56793082	C	ENSG00000150275
rs1922164	A	PCDH15	10	56794902	C	ENSG00000150275
rs79637681	C	PCDH15	10	56815867	T	ENSG00000150275
rs10825452	A	PCDH15	10	56818071	G	ENSG00000150275
rs2705961	A	PCDH15	10	56833822	G	ENSG00000150275
rs1779252	A	PCDH15	10	56834593	G	ENSG00000150275
rs2680312	C	PCDH15	10	56927420	T	ENSG00000150275
rs2384630	A	PCDH15	10	56958748	C	ENSG00000150275
rs2120764	C	PCDH15	10	56959807	T	ENSG00000150275
rs12354580	A	PCDH15	10	56998003	G	ENSG00000150275
rs10763188	G	RP11-168O22.1	10	57011352	T	ENSG00000236744
rs11004852	A	RP11-168O22.1	10	57188995	C	ENSG00000236744
rs12267493	A	PCDH15-GAPDHP21	10	57403449	G	{'ENSG00000150275', 'ENSG00000236958', 'ENSG00000252252', 'ENSG00000228048', 'ENSG00000221594', 'ENSG00000263921', 'ENSG00000236744', 'ENSG00000234173', 'ENSG00000238355', 'ENSG00000223800', 'ENSG00000249860', 'ENSG00000224697', 'ENSG00000236993'}
rs11004973	A	GAPDHP21-RP11-478B11.2	10	57457230	G	{'ENSG00000270541', 'ENSG00000236993'}
rs12246180	A	GAPDHP21-RP11-478B11.2	10	57465679	C	{'ENSG00000270541', 'ENSG00000236993'}
rs12243194	A	GAPDHP21-RP11-478B11.2	10	57469361	C	{'ENSG00000270541', 'ENSG00000236993'}
rs11004984	C	GAPDHP21-RP11-478B11.2	10	57470004	T	{'ENSG00000270541', 'ENSG00000236993'}
rs12248272	C	GAPDHP21-RP11-478B11.2	10	57475602	T	{'ENSG00000270541', 'ENSG00000236993'}
rs75171140	C	RP11-478B11.2-ZWINT	10	57545498	T	{'ENSG00000270541', 'ENSG00000122952'}
rs1916491	C	RP11-478B11.2-ZWINT	10	57545820	T	{'ENSG00000270541', 'ENSG00000122952'}
rs78480957	C	RP11-478B11.2-ZWINT	10	57556320	T	{'ENSG00000270541', 'ENSG00000122952'}
rs1916486	A	RP11-478B11.2-ZWINT	10	57557717	G	{'ENSG00000270541', 'ENSG00000122952'}
rs1916485	A	RP11-478B11.2-ZWINT	10	57557721	G	{'ENSG00000270541', 'ENSG00000122952'}
rs9416408	A	RP11-478B11.2-ZWINT	10	57565684	G	{'ENSG00000270541', 'ENSG00000122952'}
rs10763265	C	RP11-478B11.2-ZWINT	10	57573592	T	{'ENSG00000270541', 'ENSG00000122952'}
rs1856438	A	RP11-478B11.2-ZWINT	10	57574054	G	{'ENSG00000270541', 'ENSG00000122952'}
rs11005039	C	RP11-478B11.2-ZWINT	10	57575018	T	{'ENSG00000270541', 'ENSG00000122952'}
rs11005041	C	RP11-478B11.2-ZWINT	10	57576058	T	{'ENSG00000270541', 'ENSG00000122952'}
rs10466040	A	RP11-478B11.2-ZWINT	10	57612793	G	{'ENSG00000270541', 'ENSG00000122952'}
rs4935614	C	RP11-478B11.2-ZWINT	10	57619881	T	{'ENSG00000270541', 'ENSG00000122952'}
rs7902926	A	RP11-478B11.2-ZWINT	10	57634812	G	{'ENSG00000270541', 'ENSG00000122952'}
rs7091549	A	RP11-478B11.2-ZWINT	10	57637048	G	{'ENSG00000270541', 'ENSG00000122952'}
rs7075002	C	RP11-478B11.2-ZWINT	10	57637726	T	{'ENSG00000270541', 'ENSG00000122952'}
rs7096286	A	RP11-478B11.2-ZWINT	10	57637972	G	{'ENSG00000270541', 'ENSG00000122952'}
rs7092044	C	RP11-478B11.2-ZWINT	10	57638887	T	{'ENSG00000270541', 'ENSG00000122952'}
rs76846028	C	RP11-478B11.2-ZWINT	10	57640592	T	{'ENSG00000270541', 'ENSG00000122952'}
rs7067932	C	RP11-478B11.2-ZWINT	10	57641062	T	{'ENSG00000270541', 'ENSG00000122952'}
rs4935141	A	RP11-478B11.2-ZWINT	10	57645825	G	{'ENSG00000270541', 'ENSG00000122952'}
rs10219121	A	RP11-478B11.2-ZWINT	10	57646843	C	{'ENSG00000270541', 'ENSG00000122952'}
rs7091367	C	RP11-478B11.2-ZWINT	10	57649209	T	{'ENSG00000270541', 'ENSG00000122952'}
rs4359126	C	RP11-478B11.2-ZWINT	10	57685984	T	{'ENSG00000270541', 'ENSG00000122952'}
rs2172741	C	RP11-478B11.2-ZWINT	10	57741566	T	{'ENSG00000270541', 'ENSG00000122952'}
rs78323331	C	RP11-478B11.2-ZWINT	10	57863255	T	{'ENSG00000270541', 'ENSG00000122952'}
rs12255924	C	RP11-478B11.2-ZWINT	10	58086214	T	{'ENSG00000270541', 'ENSG00000122952'}
rs10825829	G	SNORD2-MIR3924	10	58399881	T	{'ENSG00000264747', 'ENSG00000238707'}
rs76269258	C	SNORD2-MIR3924	10	58420203	T	{'ENSG00000264747', 'ENSG00000238707'}
rs7075567	A	SNORD2-MIR3924	10	58436763	C	{'ENSG00000264747', 'ENSG00000238707'}
rs11005444	C	SNORD2-MIR3924	10	58438473	T	{'ENSG00000264747', 'ENSG00000238707'}
rs11516561	A	SNORD2-MIR3924	10	58449718	C	{'ENSG00000264747', 'ENSG00000238707'}
rs3104637	A	SNORD2-MIR3924	10	58855616	C	{'ENSG00000264747', 'ENSG00000238707'}
rs3104636	A	SNORD2-MIR3924	10	58855789	C	{'ENSG00000264747', 'ENSG00000238707'}
rs1503911	C	SNORD2-MIR3924	10	58856162	T	{'ENSG00000264747', 'ENSG00000238707'}
rs7074723	G	SNORD2-MIR3924	10	58856926	T	{'ENSG00000264747', 'ENSG00000238707'}
rs2036504	C	SNORD2-MIR3924	10	58865066	T	{'ENSG00000264747', 'ENSG00000238707'}
rs3105314	C	SNORD2-MIR3924	10	58865417	T	{'ENSG00000264747', 'ENSG00000238707'}
rs11005639	A	SNORD2-MIR3924	10	58866600	G	{'ENSG00000264747', 'ENSG00000238707'}
rs983570	A	SNORD2-MIR3924	10	58867169	C	{'ENSG00000264747', 'ENSG00000238707'}
rs1503908	A	SNORD2-MIR3924	10	58873492	G	{'ENSG00000264747', 'ENSG00000238707'}
rs995237	A	SNORD2-MIR3924	10	58873797	G	{'ENSG00000264747', 'ENSG00000238707'}
rs1910496	C	SNORD2-MIR3924	10	58876172	T	{'ENSG00000264747', 'ENSG00000238707'}
rs1503905	G	SNORD2-MIR3924	10	58878597	A	{'ENSG00000264747', 'ENSG00000238707'}
rs3104629	C	SNORD2-MIR3924	10	58879144	T	{'ENSG00000264747', 'ENSG00000238707'}
rs3104627	A	SNORD2-MIR3924	10	58881570	G	{'ENSG00000264747', 'ENSG00000238707'}
rs1503904	G	SNORD2-MIR3924	10	58881832	T	{'ENSG00000264747', 'ENSG00000238707'}
rs3104624	C	SNORD2-MIR3924	10	58885434	T	{'ENSG00000264747', 'ENSG00000238707'}
rs3105300	A	SNORD2-MIR3924	10	58885444	C	{'ENSG00000264747', 'ENSG00000238707'}
rs16910232	C	SNORD2-MIR3924	10	58887001	T	{'ENSG00000264747', 'ENSG00000238707'}
rs3104671	C	SNORD2-MIR3924	10	58901594	T	{'ENSG00000264747', 'ENSG00000238707'}
rs1503913	A	SNORD2-MIR3924	10	58919091	G	{'ENSG00000264747', 'ENSG00000238707'}
rs12263669	C	SNORD2-MIR3924	10	58961403	T	{'ENSG00000264747', 'ENSG00000238707'}
rs7073031	C	SNORD2-MIR3924	10	58962028	T	{'ENSG00000264747', 'ENSG00000238707'}
rs10825998	C	SNORD2-MIR3924	10	58964027	T	{'ENSG00000264747', 'ENSG00000238707'}
rs4475847	A	SNORD2-MIR3924	10	58967149	G	{'ENSG00000264747', 'ENSG00000238707'}
rs7095592	C	SNORD2-MIR3924	10	58972048	T	{'ENSG00000264747', 'ENSG00000238707'}
rs12256265	C	SNORD2-MIR3924	10	58976865	T	{'ENSG00000264747', 'ENSG00000238707'}
rs10763459	G	SNORD2-MIR3924	10	58978582	T	{'ENSG00000264747', 'ENSG00000238707'}
rs11005697	A	SNORD2-MIR3924	10	58981119	G	{'ENSG00000264747', 'ENSG00000238707'}
rs11817602	A	SNORD2-MIR3924	10	58981466	C	{'ENSG00000264747', 'ENSG00000238707'}
rs10740697	G	SNORD2-MIR3924	10	58983529	T	{'ENSG00000264747', 'ENSG00000238707'}
rs2393227	A	SNORD2-MIR3924	10	58997610	G	{'ENSG00000264747', 'ENSG00000238707'}
rs7896620	C	SNORD2-MIR3924	10	59004194	T	{'ENSG00000264747', 'ENSG00000238707'}
rs10826010	G	SNORD2-MIR3924	10	59004770	T	{'ENSG00000264747', 'ENSG00000238707'}
rs10826011	A	SNORD2-MIR3924	10	59004808	C	{'ENSG00000264747', 'ENSG00000238707'}
rs10826012	C	SNORD2-MIR3924	10	59005121	T	{'ENSG00000264747', 'ENSG00000238707'}
rs1679473	A	SNORD2-MIR3924	10	59007895	G	{'ENSG00000264747', 'ENSG00000238707'}
rs2655018	C	SNORD2-MIR3924	10	59010127	T	{'ENSG00000264747', 'ENSG00000238707'}
rs2684749	C	SNORD2-MIR3924	10	59010259	T	{'ENSG00000264747', 'ENSG00000238707'}
rs10826026	A	MIR3924-RP11-550A9.1	10	59170118	G	{'ENSG00000264747', 'ENSG00000235810'}
rs4297386	A	MIR3924-RP11-550A9.1	10	59178746	G	{'ENSG00000264747', 'ENSG00000235810'}
rs11005802	C	MIR3924-RP11-550A9.1	10	59212316	T	{'ENSG00000264747', 'ENSG00000235810'}
rs61847422	C	MIR3924-RP11-550A9.1	10	59261186	T	{'ENSG00000264747', 'ENSG00000235810'}
rs7073525	C	MIR3924-RP11-550A9.1	10	59263209	T	{'ENSG00000264747', 'ENSG00000235810'}
rs6481286	A	RP11-550A9.1	10	59271322	G	ENSG00000235810
rs10763505	C	RP11-550A9.1-RP11-448K10.1	10	59305635	T	{'ENSG00000223841', 'ENSG00000235810'}
rs4572064	A	RP11-550A9.1-RP11-448K10.1	10	59373629	C	{'ENSG00000223841', 'ENSG00000235810'}
rs4463781	C	RP11-550A9.1-RP11-448K10.1	10	59374867	T	{'ENSG00000223841', 'ENSG00000235810'}
rs4338458	C	RP11-550A9.1-RP11-448K10.1	10	59381048	T	{'ENSG00000223841', 'ENSG00000235810'}
rs9416574	A	RP11-550A9.1-RP11-448K10.1	10	59384070	G	{'ENSG00000223841', 'ENSG00000235810'}
rs9416575	C	RP11-550A9.1-RP11-448K10.1	10	59386322	T	{'ENSG00000223841', 'ENSG00000235810'}
rs4501916	C	RP11-550A9.1-RP11-448K10.1	10	59388098	A	{'ENSG00000223841', 'ENSG00000235810'}
rs4593930	A	RP11-550A9.1-RP11-448K10.1	10	59403752	G	{'ENSG00000223841', 'ENSG00000235810'}
rs9415481	A	RP11-550A9.1-RP11-448K10.1	10	59412352	G	{'ENSG00000223841', 'ENSG00000235810'}
rs9416582	C	RP11-550A9.1-RP11-448K10.1	10	59413733	T	{'ENSG00000223841', 'ENSG00000235810'}
rs4387281	A	RP11-550A9.1-RP11-448K10.1	10	59415436	G	{'ENSG00000223841', 'ENSG00000235810'}
rs9415483	G	RP11-550A9.1-RP11-448K10.1	10	59420986	T	{'ENSG00000223841', 'ENSG00000235810'}
rs9415486	A	RP11-550A9.1-RP11-448K10.1	10	59430701	C	{'ENSG00000223841', 'ENSG00000235810'}
rs17623210	A	RP11-550A9.1-RP11-448K10.1	10	59441083	G	{'ENSG00000223841', 'ENSG00000235810'}
rs2243952	A	RP11-550A9.1-RP11-448K10.1	10	59686104	G	{'ENSG00000223841', 'ENSG00000235810'}
rs80303277	A	RP11-179B15.6	10	60090899	C	ENSG00000261076
rs1963927	G	UBE2D1	10	60106835	T	ENSG00000072401
rs1905455	G	UBE2D1	10	60115223	T	ENSG00000072401
rs2306604	A	TFAM	10	60148692	G	ENSG00000108064
rs10826179	A	TFAM	10	60151026	G	ENSG00000108064
rs16912212	A	TFAM	10	60160455	G	ENSG00000108064
rs10826182	C	TFAM-BICC1	10	60164820	T	{'ENSG00000183055', 'ENSG00000122870', 'ENSG00000108064'}
rs11817790	G	TFAM-BICC1	10	60169880	T	{'ENSG00000183055', 'ENSG00000122870', 'ENSG00000108064'}
rs4948301	C	TFAM-BICC1	10	60214553	T	{'ENSG00000183055', 'ENSG00000122870', 'ENSG00000108064'}
rs751318	C	BICC1-RN7SKP196	10	60608031	T	{'ENSG00000252076', 'ENSG00000122870', 'ENSG00000183055'}
rs7086860	A	RN7SKP196-LINC00844	10	60667535	G	{'ENSG00000237949', 'ENSG00000252076'}
rs10740764	G	RN7SKP196-LINC00844	10	60675285	T	{'ENSG00000237949', 'ENSG00000252076'}
rs7069997	A	RN7SKP196-LINC00844	10	60676010	G	{'ENSG00000237949', 'ENSG00000252076'}
rs282694	A	RN7SKP196-LINC00844	10	60678820	G	{'ENSG00000237949', 'ENSG00000252076'}
rs10763592	A	RN7SKP196-LINC00844	10	60724041	C	{'ENSG00000237949', 'ENSG00000252076'}
rs7072310	A	RN7SKP196-LINC00844	10	60724621	G	{'ENSG00000237949', 'ENSG00000252076'}
rs3894101	C	RN7SKP196-LINC00844	10	60739778	T	{'ENSG00000237949', 'ENSG00000252076'}
rs17755880	A	RN7SKP196-LINC00844	10	60754263	G	{'ENSG00000237949', 'ENSG00000252076'}
rs77659572	A	LINC00844-RP11-561G1.3	10	60773818	G	{'ENSG00000237949', 'ENSG00000226888'}
rs17831190	A	FAM13C	10	61058037	G	ENSG00000148541
rs77366119	C	FAM13C	10	61060679	T	ENSG00000148541
rs10219081	A	FAM13C	10	61070827	G	ENSG00000148541
rs73301276	C	FAM13C-MRPL50P4	10	61131630	T	{'ENSG00000235469', 'ENSG00000236556', 'ENSG00000148541'}
rs7078455	A	FAM13C-MRPL50P4	10	61132090	C	{'ENSG00000235469', 'ENSG00000236556', 'ENSG00000148541'}
rs7078480	A	FAM13C-MRPL50P4	10	61132145	G	{'ENSG00000235469', 'ENSG00000236556', 'ENSG00000148541'}
rs11006454	C	FAM13C-MRPL50P4	10	61134519	T	{'ENSG00000235469', 'ENSG00000236556', 'ENSG00000148541'}
rs1459997	C	FAM13C-MRPL50P4	10	61135749	T	{'ENSG00000235469', 'ENSG00000236556', 'ENSG00000148541'}
rs1380557	C	FAM13C-MRPL50P4	10	61136285	T	{'ENSG00000235469', 'ENSG00000236556', 'ENSG00000148541'}
rs11006456	A	FAM13C-MRPL50P4	10	61138211	C	{'ENSG00000235469', 'ENSG00000236556', 'ENSG00000148541'}
rs7069283	C	FAM13C-MRPL50P4	10	61139185	T	{'ENSG00000235469', 'ENSG00000236556', 'ENSG00000148541'}
rs7915394	A	FAM13C-MRPL50P4	10	61140272	C	{'ENSG00000235469', 'ENSG00000236556', 'ENSG00000148541'}
rs1459989	A	FAM13C-MRPL50P4	10	61143306	G	{'ENSG00000235469', 'ENSG00000236556', 'ENSG00000148541'}
rs11006461	C	FAM13C-MRPL50P4	10	61143345	T	{'ENSG00000235469', 'ENSG00000236556', 'ENSG00000148541'}
rs11006541	A	FAM13C-MRPL50P4	10	61263817	C	{'ENSG00000235469', 'ENSG00000236556', 'ENSG00000148541'}
rs10761450	C	ANK3	10	61847439	T	ENSG00000151150
rs10994192	A	ANK3	10	61852716	C	ENSG00000151150
rs10994257	C	ANK3	10	61982048	T	ENSG00000151150
rs10994337	A	ANK3	10	62180881	G	ENSG00000151150
rs10821763	C	ANK3	10	62186118	T	ENSG00000151150
rs12412088	C	ANK3	10	62252355	T	ENSG00000151150
rs2448336	A	RP11-131N11.4-CDK1	10	62525177	G	{'ENSG00000170312', 'ENSG00000254271'}
rs2448338	C	RP11-131N11.4-CDK1	10	62525282	T	{'ENSG00000170312', 'ENSG00000254271'}
rs10994503	C	RP11-131N11.4-CDK1	10	62525424	T	{'ENSG00000170312', 'ENSG00000254271'}
rs2127355	A	CDK1	10	62534216	G	ENSG00000170312
rs2448342	A	CDK1	10	62536027	G	ENSG00000170312
rs1904416	C	CDK1	10	62543367	T	ENSG00000170312
rs3213051	A	CDK1	10	62546113	G	ENSG00000170312
rs2456774	C	CDK1	10	62546314	T	ENSG00000170312
rs2170007	G	CDK1	10	62547569	T	ENSG00000170312
rs2456771	A	CDK1	10	62548888	G	ENSG00000170312
rs2939950	C	CDK1	10	62549422	T	ENSG00000170312
rs2448362	C	CDK1	10	62550917	T	ENSG00000170312
rs2448361	C	CDK1	10	62553127	T	ENSG00000170312
rs1871446	A	CDK1	10	62553763	G	ENSG00000170312
rs2448360	A	CDK1	10	62556066	G	ENSG00000170312
rs2448356	A	CDK1	10	62558101	G	ENSG00000170312
rs2448355	A	CDK1	10	62558449	G	ENSG00000170312
rs2448354	G	CDK1	10	62558530	T	ENSG00000170312
rs2448353	G	CDK1	10	62558611	T	ENSG00000170312
rs2448351	C	CDK1	10	62558674	T	ENSG00000170312
rs61234558	A	CDK1-RHOBTB1	10	62571753	G	{'ENSG00000170312', 'ENSG00000223107', 'ENSG00000072422'}
rs16915595	C	CDK1-RHOBTB1	10	62575125	T	{'ENSG00000170312', 'ENSG00000223107', 'ENSG00000072422'}
rs16915608	A	CDK1-RHOBTB1	10	62580584	G	{'ENSG00000170312', 'ENSG00000223107', 'ENSG00000072422'}
rs61853292	C	CDK1-RHOBTB1	10	62581941	T	{'ENSG00000170312', 'ENSG00000223107', 'ENSG00000072422'}
rs61853293	C	CDK1-RHOBTB1	10	62582063	T	{'ENSG00000170312', 'ENSG00000223107', 'ENSG00000072422'}
rs10994529	A	CDK1-RHOBTB1	10	62591449	G	{'ENSG00000170312', 'ENSG00000223107', 'ENSG00000072422'}
rs12260432	C	RHOBTB1	10	62644158	T	ENSG00000072422
rs12249908	C	RHOBTB1	10	62649685	T	ENSG00000072422
rs7099056	C	RHOBTB1	10	62654274	T	ENSG00000072422
rs1897367	A	RHOBTB1	10	62666393	G	ENSG00000072422
rs10821857	C	RNU2-72P	10	62673571	T	ENSG00000223107
rs10761564	G	RHOBTB1	10	62707348	T	ENSG00000072422
rs2116452	A	RHOBTB1	10	62715129	C	ENSG00000072422
rs10994581	C	RHOBTB1	10	62715926	T	ENSG00000072422
rs2893874	C	RHOBTB1	10	62723085	T	ENSG00000072422
rs12413712	C	RHOBTB1	10	62740917	T	ENSG00000072422
rs2393708	C	RHOBTB1	10	62743790	T	ENSG00000072422
rs10994596	A	RHOBTB1	10	62749731	C	ENSG00000072422
rs10994601	C	RHOBTB1	10	62750917	T	ENSG00000072422
rs80120405	A	LINC00845-TMEM26	10	62828393	G	{'ENSG00000227244', 'ENSG00000237233', 'ENSG00000196932'}
rs2077810	C	LINC00845-TMEM26	10	62886672	T	{'ENSG00000227244', 'ENSG00000237233', 'ENSG00000196932'}
rs72825239	C	LINC00845-TMEM26	10	63030482	T	{'ENSG00000227244', 'ENSG00000237233', 'ENSG00000196932'}
rs7897389	C	LINC00845-TMEM26	10	63034795	T	{'ENSG00000227244', 'ENSG00000237233', 'ENSG00000196932'}
rs79859467	A	LINC00845-TMEM26	10	63060978	C	{'ENSG00000227244', 'ENSG00000237233', 'ENSG00000196932'}
rs7083475	A	TMEM26	10	63170292	G	ENSG00000196932
rs7896350	C	TMEM26	10	63192846	T	ENSG00000196932
rs10994764	C	TMEM26	10	63200866	T	ENSG00000196932
rs77008478	A	TMEM26	10	63217297	G	ENSG00000196932
rs72827255	C	RP11-809M12.1	10	63233954	T	ENSG00000237233
rs72827258	A	RP11-809M12.1	10	63237442	G	ENSG00000237233
rs7923758	A	RP11-809M12.1	10	63239304	G	ENSG00000237233
rs72827262	A	RP11-809M12.1	10	63240354	G	ENSG00000237233
rs7906480	A	RP11-809M12.1	10	63242844	G	ENSG00000237233
rs2393841	A	RP11-809M12.1-C10orf107	10	63248549	G	{'ENSG00000272592', 'ENSG00000237233', 'ENSG00000183346'}
rs7085062	A	RP11-809M12.1-C10orf107	10	63283408	C	{'ENSG00000272592', 'ENSG00000237233', 'ENSG00000183346'}
rs77735377	G	RP11-809M12.1-C10orf107	10	63295233	T	{'ENSG00000272592', 'ENSG00000237233', 'ENSG00000183346'}
rs2588939	C	RP11-491H19.1	10	63576340	T	ENSG00000233643
rs2675639	C	RP11-491H19.1	10	63577984	T	ENSG00000233643
rs2588990	C	RP11-491H19.1	10	63584265	T	ENSG00000233643
rs2588945	C	RP11-491H19.1-ARID5B	10	63590933	T	{'ENSG00000221272', 'ENSG00000233643', 'ENSG00000150347'}
rs734069	A	RP11-491H19.1-ARID5B	10	63594900	G	{'ENSG00000221272', 'ENSG00000233643', 'ENSG00000150347'}
rs2675605	C	RP11-491H19.1-ARID5B	10	63630470	T	{'ENSG00000221272', 'ENSG00000233643', 'ENSG00000150347'}
rs2675606	G	RP11-491H19.1-ARID5B	10	63630944	T	{'ENSG00000221272', 'ENSG00000233643', 'ENSG00000150347'}
rs12256495	C	RP11-491H19.1-ARID5B	10	63633733	T	{'ENSG00000221272', 'ENSG00000233643', 'ENSG00000150347'}
rs76183685	C	ARID5B	10	63721147	T	ENSG00000150347
rs4506592	A	ARID5B	10	63727187	G	ENSG00000150347
rs147395706	A	ARID5B	10	63737408	G	ENSG00000150347
rs71508903	C	ARID5B	10	63779871	T	ENSG00000150347
rs35892992	C	ARID5B	10	63781258	T	ENSG00000150347
rs68156080	A	ARID5B	10	63781673	G	ENSG00000150347
rs10821944	G	ARID5B	10	63785089	T	ENSG00000150347
rs60012833	C	ARID5B	10	63791832	T	ENSG00000150347
rs16912976	G	ARID5B	10	63792508	T	ENSG00000150347
rs148304101	A	ARID5B	10	63795713	G	ENSG00000150347
rs7902146	C	ARID5B	10	63801030	T	ENSG00000150347
rs77509998	G	ARID5B	10	63813790	T	ENSG00000150347
rs2393727	A	ARID5B	10	63850049	G	ENSG00000150347
rs11593666	C	ARID5B-AL671972.1	10	63865333	T	{'ENSG00000221272', 'ENSG00000221094', 'ENSG00000150347'}
rs56740779	C	AL671972.1	10	63875998	T	ENSG00000221094
rs750412	A	AL671972.1-RTKN2	10	63887715	G	{'ENSG00000182010', 'ENSG00000221094'}
rs7070565	G	ZNF365	10	64278512	T	ENSG00000138311
rs7912431	C	ZNF365	10	64280616	T	ENSG00000138311
rs1914197	A	ZNF365	10	64280647	G	ENSG00000138311
rs4746423	C	ZNF365	10	64281259	T	ENSG00000138311
rs7073475	C	ZNF365	10	64284370	T	ENSG00000138311
rs7082733	A	ZNF365	10	64286215	C	ENSG00000138311
rs1949356	A	ZNF365	10	64298273	G	ENSG00000138311
rs16917424	A	ZNF365	10	64309992	G	ENSG00000138311
rs73277137	A	ZNF365	10	64311302	G	ENSG00000138311
rs2176287	A	ZNF365	10	64317750	G	ENSG00000138311
rs73279216	A	ZNF365	10	64317869	G	ENSG00000138311
rs7906499	C	ZNF365	10	64321838	T	ENSG00000138311
rs79349635	C	ZNF365	10	64325337	T	ENSG00000138311
rs75727199	A	ZNF365	10	64327928	G	ENSG00000138311
rs116543789	C	ZNF365	10	64328427	T	ENSG00000138311
rs4372325	C	ZNF365	10	64352849	T	ENSG00000138311
rs2393905	C	ZNF365	10	64379119	T	ENSG00000138311
rs4746494	A	ZNF365	10	64399722	G	ENSG00000138311
rs12263426	A	ZNF365	10	64402121	G	ENSG00000138311
rs10995256	G	ZNF365	10	64402434	T	ENSG00000138311
rs4746508	C	ZNF365	10	64408208	T	ENSG00000138311
rs10995258	C	ZNF365	10	64408787	T	ENSG00000138311
rs7086136	C	ZNF365	10	64410072	T	ENSG00000138311
rs10995261	C	ZNF365	10	64411288	T	ENSG00000138311
rs2393908	C	ZNF365	10	64412122	T	ENSG00000138311
rs10128534	C	AC067751.1	10	64417569	T	ENSG00000263920
rs7915131	C	AC067751.1	10	64418656	T	ENSG00000263920
rs6479832	C	AC067751.1	10	64419102	T	ENSG00000263920
rs10995262	C	ZNF365	10	64424212	T	ENSG00000138311
rs10995263	C	ZNF365	10	64424538	T	ENSG00000138311
rs4746516	G	ZNF365	10	64426056	T	ENSG00000138311
rs10761659	A	ZNF365-ALDH7A1P4	10	64445564	G	{'ENSG00000138311', 'ENSG00000263920', 'ENSG00000234489'}
rs59043953	A	ZNF365-ALDH7A1P4	10	64451419	G	{'ENSG00000138311', 'ENSG00000263920', 'ENSG00000234489'}
rs58607460	A	ZNF365-ALDH7A1P4	10	64461206	G	{'ENSG00000138311', 'ENSG00000263920', 'ENSG00000234489'}
rs7088266	C	ZNF365-ALDH7A1P4	10	64481048	T	{'ENSG00000138311', 'ENSG00000263920', 'ENSG00000234489'}
rs79979619	A	ZNF365-ALDH7A1P4	10	64487844	G	{'ENSG00000138311', 'ENSG00000263920', 'ENSG00000234489'}
rs58900042	A	ALDH7A1P4	10	64499518	G	ENSG00000234489
rs10995299	C	ALDH7A1P4	10	64504203	T	ENSG00000234489
rs16917691	A	ALDH7A1P4-RP11-436D10.3	10	64510778	C	{'ENSG00000234489', 'ENSG00000181915', 'ENSG00000238280'}
rs78817795	C	ALDH7A1P4-RP11-436D10.3	10	64522441	T	{'ENSG00000234489', 'ENSG00000181915', 'ENSG00000238280'}
rs76510618	C	ALDH7A1P4-RP11-436D10.3	10	64528725	T	{'ENSG00000234489', 'ENSG00000181915', 'ENSG00000238280'}
rs17705557	C	ALDH7A1P4-RP11-436D10.3	10	64538122	T	{'ENSG00000234489', 'ENSG00000181915', 'ENSG00000238280'}
rs7917418	C	EGR2	10	64577689	T	ENSG00000122877
rs224287	A	EGR2	10	64585638	G	ENSG00000122877
rs7911225	G	EGR2	10	64588535	T	ENSG00000122877
rs224294	C	EGR2	10	64589867	T	ENSG00000122877
rs224296	C	EGR2	10	64590563	T	ENSG00000122877
rs12781898	A	EGR2	10	64593154	G	ENSG00000122877
rs6479842	A	EGR2	10	64641386	G	ENSG00000122877
rs10995359	C	EGR2	10	64661437	T	ENSG00000122877
rs1546479	C	EGR2-RNU6-543P	10	64701797	T	{'ENSG00000122877', 'ENSG00000199446'}
rs6479855	A	EGR2-RNU6-543P	10	64703668	G	{'ENSG00000122877', 'ENSG00000199446'}
rs7073414	G	EGR2-RNU6-543P	10	64703793	T	{'ENSG00000122877', 'ENSG00000199446'}
rs7076790	C	EGR2-RNU6-543P	10	64704033	T	{'ENSG00000122877', 'ENSG00000199446'}
rs7082943	G	EGR2-RNU6-543P	10	64705732	T	{'ENSG00000122877', 'ENSG00000199446'}
rs2500954	A	EGR2-RNU6-543P	10	64765891	G	{'ENSG00000122877', 'ENSG00000199446'}
rs73300353	C	EGR2-RNU6-543P	10	64766736	T	{'ENSG00000122877', 'ENSG00000199446'}
rs2664329	A	EGR2-RNU6-543P	10	64768421	G	{'ENSG00000122877', 'ENSG00000199446'}
rs10995405	A	EGR2-RNU6-543P	10	64802201	C	{'ENSG00000122877', 'ENSG00000199446'}
rs12260705	C	EGR2-RNU6-543P	10	64802729	T	{'ENSG00000122877', 'ENSG00000199446'}
rs12246006	A	EGR2-RNU6-543P	10	64802732	G	{'ENSG00000122877', 'ENSG00000199446'}
rs12246007	A	EGR2-RNU6-543P	10	64802742	G	{'ENSG00000122877', 'ENSG00000199446'}
rs12247594	A	EGR2-RNU6-543P	10	64802952	C	{'ENSG00000122877', 'ENSG00000199446'}
rs60085616	C	EGR2-RNU6-543P	10	64804137	T	{'ENSG00000122877', 'ENSG00000199446'}
rs60435755	C	EGR2-RNU6-543P	10	64804301	T	{'ENSG00000122877', 'ENSG00000199446'}
rs55764182	G	EGR2-RNU6-543P	10	64804599	T	{'ENSG00000122877', 'ENSG00000199446'}
rs12266852	C	EGR2-RNU6-543P	10	64805455	T	{'ENSG00000122877', 'ENSG00000199446'}
rs1119849	A	EGR2-RNU6-543P	10	64806263	G	{'ENSG00000122877', 'ENSG00000199446'}
rs111500452	C	EGR2-RNU6-543P	10	64806529	T	{'ENSG00000122877', 'ENSG00000199446'}
rs12268985	C	EGR2-RNU6-543P	10	64806641	T	{'ENSG00000122877', 'ENSG00000199446'}
rs12241670	G	EGR2-RNU6-543P	10	64807451	T	{'ENSG00000122877', 'ENSG00000199446'}
rs7917789	C	EGR2-RNU6-543P	10	64807856	T	{'ENSG00000122877', 'ENSG00000199446'}
rs10995409	A	EGR2-RNU6-543P	10	64808877	G	{'ENSG00000122877', 'ENSG00000199446'}
rs7899261	A	EGR2-RNU6-543P	10	64809392	G	{'ENSG00000122877', 'ENSG00000199446'}
rs4261177	C	EGR2-RNU6-543P	10	64810012	T	{'ENSG00000122877', 'ENSG00000199446'}
rs4411194	A	EGR2-RNU6-543P	10	64810086	G	{'ENSG00000122877', 'ENSG00000199446'}
rs4617471	G	EGR2-RNU6-543P	10	64810139	T	{'ENSG00000122877', 'ENSG00000199446'}
rs4357590	G	EGR2-RNU6-543P	10	64810400	T	{'ENSG00000122877', 'ENSG00000199446'}
rs10822123	A	EGR2-RNU6-543P	10	64832520	C	{'ENSG00000122877', 'ENSG00000199446'}
rs10761689	A	EGR2-RNU6-543P	10	64832999	G	{'ENSG00000122877', 'ENSG00000199446'}
rs10822124	A	EGR2-RNU6-543P	10	64833730	C	{'ENSG00000122877', 'ENSG00000199446'}
rs10761694	A	EGR2-RNU6-543P	10	64835202	G	{'ENSG00000122877', 'ENSG00000199446'}
rs4746868	C	EGR2-RNU6-543P	10	64835864	T	{'ENSG00000122877', 'ENSG00000199446'}
rs6479872	A	EGR2-RNU6-543P	10	64836472	G	{'ENSG00000122877', 'ENSG00000199446'}
rs1553784	G	EGR2-RNU6-543P	10	64836879	T	{'ENSG00000122877', 'ENSG00000199446'}
rs10761695	A	EGR2-RNU6-543P	10	64837142	C	{'ENSG00000122877', 'ENSG00000199446'}
rs7913757	A	EGR2-RNU6-543P	10	64837356	C	{'ENSG00000122877', 'ENSG00000199446'}
rs12780983	C	JMJD1C	10	65161786	T	ENSG00000171988
rs17813795	A	PRELID1P3	10	65187911	G	ENSG00000235816
rs17740989	C	PRELID1P3	10	65188403	T	ENSG00000235816
rs12762599	A	PRELID1P3	10	65192539	C	ENSG00000235816
rs34230554	C	JMJD1C	10	65200575	T	ENSG00000171988
rs35322962	C	JMJD1C	10	65211780	T	ENSG00000171988
rs12761593	C	JMJD1C	10	65213577	T	ENSG00000171988
rs67019024	A	JMJD1C	10	65214571	G	ENSG00000171988
rs7074768	A	REEP3	10	65358501	G	ENSG00000165476
rs34357212	C	REEP3	10	65360089	T	ENSG00000165476
rs7072955	A	RP11-170M17.1	10	65528935	C	ENSG00000228566
rs7084049	C	RP11-170M17.1	10	65559482	T	ENSG00000228566
rs7084319	A	RP11-170M17.1	10	65559753	G	ENSG00000228566
rs10822220	A	RP11-170M17.1	10	65601061	G	ENSG00000228566
rs10995657	A	RP11-170M17.1	10	65615512	G	ENSG00000228566
rs10995659	C	RP11-170M17.1	10	65617804	T	ENSG00000228566
rs1916437	C	RP11-170M17.1	10	65626259	T	ENSG00000228566
rs10995668	A	RP11-170M17.1	10	65631446	G	ENSG00000228566
rs10995669	A	RP11-170M17.1	10	65632812	G	ENSG00000228566
rs7901413	A	RP11-170M17.1	10	65637387	C	ENSG00000228566
rs7077109	C	RP11-170M17.1	10	65637680	T	ENSG00000228566
rs10761808	C	RP11-170M17.1	10	65640497	T	ENSG00000228566
rs10995676	C	RP11-170M17.1	10	65642731	T	ENSG00000228566
rs1916449	A	RP11-170M17.1	10	65643717	G	ENSG00000228566
rs4237287	G	RP11-170M17.1	10	65645069	T	ENSG00000228566
rs10822240	C	RP11-170M17.1	10	65646831	T	ENSG00000228566
rs1916450	C	RP11-170M17.1	10	65648836	T	ENSG00000228566
rs884242	C	RP11-170M17.1	10	65650779	T	ENSG00000228566
rs1877131	A	RP11-170M17.1	10	65654554	G	ENSG00000228566
rs7097947	C	RP11-170M17.1	10	65687368	T	ENSG00000228566
rs7909795	A	RP11-170M17.1	10	65726920	G	ENSG00000228566
rs10995781	C	RP11-174J11.1-DBF4P1	10	65811292	T	{'ENSG00000235489', 'ENSG00000226426'}
rs7076526	C	RP11-174J11.1-DBF4P1	10	65843117	T	{'ENSG00000235489', 'ENSG00000226426'}
rs7076659	C	RP11-174J11.1-DBF4P1	10	65843159	T	{'ENSG00000235489', 'ENSG00000226426'}
rs2028242	C	RP11-174J11.1-DBF4P1	10	65852425	T	{'ENSG00000235489', 'ENSG00000226426'}
rs117205414	C	DBF4P1-RPL17P35	10	65948933	T	{'ENSG00000235489', 'ENSG00000233900'}
rs75490941	C	DBF4P1-RPL17P35	10	65950858	T	{'ENSG00000235489', 'ENSG00000233900'}
rs60913796	C	DBF4P1-RPL17P35	10	65953878	T	{'ENSG00000235489', 'ENSG00000233900'}
rs73298656	G	DBF4P1-RPL17P35	10	65956599	T	{'ENSG00000235489', 'ENSG00000233900'}
rs75422587	A	DBF4P1-RPL17P35	10	65958205	G	{'ENSG00000235489', 'ENSG00000233900'}
rs7911384	G	DBF4P1-RPL17P35	10	65961282	T	{'ENSG00000235489', 'ENSG00000233900'}
rs146149023	A	DBF4P1-RPL17P35	10	65963585	G	{'ENSG00000235489', 'ENSG00000233900'}
rs12355774	A	DBF4P1-RPL17P35	10	65964812	G	{'ENSG00000235489', 'ENSG00000233900'}
rs143631252	A	DBF4P1-RPL17P35	10	65967401	G	{'ENSG00000235489', 'ENSG00000233900'}
rs10740155	A	DBF4P1-RPL17P35	10	65973509	G	{'ENSG00000235489', 'ENSG00000233900'}
rs4745847	A	DBF4P1-RPL17P35	10	65985067	G	{'ENSG00000235489', 'ENSG00000233900'}
rs192100054	C	DBF4P1-RPL17P35	10	66003830	T	{'ENSG00000235489', 'ENSG00000233900'}
rs10761840	A	DBF4P1-RPL17P35	10	66005840	G	{'ENSG00000235489', 'ENSG00000233900'}
rs150020672	C	DBF4P1-RPL17P35	10	66023055	T	{'ENSG00000235489', 'ENSG00000233900'}
rs74590806	A	DBF4P1-RPL17P35	10	66024306	C	{'ENSG00000235489', 'ENSG00000233900'}
rs138652003	A	DBF4P1-RPL17P35	10	66026340	G	{'ENSG00000235489', 'ENSG00000233900'}
rs144600499	A	DBF4P1-RPL17P35	10	66026617	G	{'ENSG00000235489', 'ENSG00000233900'}
rs150646458	G	DBF4P1-RPL17P35	10	66027150	T	{'ENSG00000235489', 'ENSG00000233900'}
rs139741134	G	DBF4P1-RPL17P35	10	66027151	T	{'ENSG00000235489', 'ENSG00000233900'}
rs150374348	A	DBF4P1-RPL17P35	10	66069061	C	{'ENSG00000235489', 'ENSG00000233900'}
rs115259403	C	DBF4P1-RPL17P35	10	66072890	T	{'ENSG00000235489', 'ENSG00000233900'}
rs141694339	C	DBF4P1-RPL17P35	10	66073426	T	{'ENSG00000235489', 'ENSG00000233900'}
rs73308436	A	DBF4P1-RPL17P35	10	66083021	C	{'ENSG00000235489', 'ENSG00000233900'}
rs112529319	G	DBF4P1-RPL17P35	10	66089321	T	{'ENSG00000235489', 'ENSG00000233900'}
rs2817988	C	DBF4P1-RPL17P35	10	66134737	T	{'ENSG00000235489', 'ENSG00000233900'}
rs75477483	G	DBF4P1-RPL17P35	10	66141757	T	{'ENSG00000235489', 'ENSG00000233900'}
rs2660075	C	DBF4P1-RPL17P35	10	66141800	T	{'ENSG00000235489', 'ENSG00000233900'}
rs2818045	G	DBF4P1-RPL17P35	10	66142028	T	{'ENSG00000235489', 'ENSG00000233900'}
rs2245230	A	DBF4P1-RPL17P35	10	66143060	G	{'ENSG00000235489', 'ENSG00000233900'}
rs116770278	G	DBF4P1-RPL17P35	10	66143308	T	{'ENSG00000235489', 'ENSG00000233900'}
rs2660077	C	DBF4P1-RPL17P35	10	66143816	T	{'ENSG00000235489', 'ENSG00000233900'}
rs2660083	A	DBF4P1-RPL17P35	10	66150860	G	{'ENSG00000235489', 'ENSG00000233900'}
rs2456689	C	DBF4P1-RPL17P35	10	66154148	T	{'ENSG00000235489', 'ENSG00000233900'}
rs142571766	C	DBF4P1-RPL17P35	10	66220818	T	{'ENSG00000235489', 'ENSG00000233900'}
rs150881179	G	DBF4P1-RPL17P35	10	66222860	T	{'ENSG00000235489', 'ENSG00000233900'}
rs2817992	A	DBF4P1-RPL17P35	10	66228614	C	{'ENSG00000235489', 'ENSG00000233900'}
rs2817993	C	DBF4P1-RPL17P35	10	66228784	T	{'ENSG00000235489', 'ENSG00000233900'}
rs2817994	C	DBF4P1-RPL17P35	10	66228894	T	{'ENSG00000235489', 'ENSG00000233900'}
rs2660123	A	DBF4P1-RPL17P35	10	66229979	C	{'ENSG00000235489', 'ENSG00000233900'}
rs2817997	A	DBF4P1-RPL17P35	10	66230836	G	{'ENSG00000235489', 'ENSG00000233900'}
rs146777611	C	DBF4P1-RPL17P35	10	66231693	T	{'ENSG00000235489', 'ENSG00000233900'}
rs117981937	A	DBF4P1-RPL17P35	10	66232757	G	{'ENSG00000235489', 'ENSG00000233900'}
rs4300295	A	DBF4P1-RPL17P35	10	66236472	C	{'ENSG00000235489', 'ENSG00000233900'}
rs4409723	A	DBF4P1-RPL17P35	10	66237134	G	{'ENSG00000235489', 'ENSG00000233900'}
rs4272692	C	DBF4P1-RPL17P35	10	66237248	T	{'ENSG00000235489', 'ENSG00000233900'}
rs76964718	C	DBF4P1-RPL17P35	10	66240866	T	{'ENSG00000235489', 'ENSG00000233900'}
rs149570092	A	DBF4P1-RPL17P35	10	66248383	G	{'ENSG00000235489', 'ENSG00000233900'}
rs117308508	C	DBF4P1-RPL17P35	10	66250122	T	{'ENSG00000235489', 'ENSG00000233900'}
rs117912223	C	DBF4P1-RPL17P35	10	66253966	T	{'ENSG00000235489', 'ENSG00000233900'}
rs117589258	A	DBF4P1-RPL17P35	10	66260233	G	{'ENSG00000235489', 'ENSG00000233900'}
rs75513912	C	DBF4P1-RPL17P35	10	66262421	T	{'ENSG00000235489', 'ENSG00000233900'}
rs78155680	C	DBF4P1-RPL17P35	10	66263489	T	{'ENSG00000235489', 'ENSG00000233900'}
rs74402282	A	DBF4P1-RPL17P35	10	66263548	G	{'ENSG00000235489', 'ENSG00000233900'}
rs79099427	A	DBF4P1-RPL17P35	10	66264342	G	{'ENSG00000235489', 'ENSG00000233900'}
rs114847677	C	DBF4P1-RPL17P35	10	66264729	T	{'ENSG00000235489', 'ENSG00000233900'}
rs74554815	A	DBF4P1-RPL17P35	10	66266461	G	{'ENSG00000235489', 'ENSG00000233900'}
rs77501721	C	DBF4P1-RPL17P35	10	66269419	T	{'ENSG00000235489', 'ENSG00000233900'}
rs10995894	A	DBF4P1-RPL17P35	10	66270021	G	{'ENSG00000235489', 'ENSG00000233900'}
rs112678054	C	DBF4P1-RPL17P35	10	66270538	T	{'ENSG00000235489', 'ENSG00000233900'}
rs112158788	G	DBF4P1-RPL17P35	10	66271136	T	{'ENSG00000235489', 'ENSG00000233900'}
rs7099947	C	DBF4P1-RPL17P35	10	66277287	T	{'ENSG00000235489', 'ENSG00000233900'}
rs75624068	C	DBF4P1-RPL17P35	10	66278696	T	{'ENSG00000235489', 'ENSG00000233900'}
rs76751085	A	DBF4P1-RPL17P35	10	66282389	G	{'ENSG00000235489', 'ENSG00000233900'}
rs138436693	A	DBF4P1-RPL17P35	10	66282944	G	{'ENSG00000235489', 'ENSG00000233900'}
rs55793432	C	DBF4P1-RPL17P35	10	66359571	T	{'ENSG00000235489', 'ENSG00000233900'}
rs7094913	C	DBF4P1-RPL17P35	10	66363924	T	{'ENSG00000235489', 'ENSG00000233900'}
rs1915616	G	RPL17P35-CYP2C61P	10	66486541	T	{'ENSG00000233900', 'ENSG00000270648'}
rs2394108	C	RPL17P35-CYP2C61P	10	66490446	T	{'ENSG00000233900', 'ENSG00000270648'}
rs7910763	C	RPL17P35-CYP2C61P	10	66505849	T	{'ENSG00000233900', 'ENSG00000270648'}
rs4745860	A	NEK4P3-MYL6P3	10	66906878	C	{'ENSG00000227173', 'ENSG00000270754'}
rs1949060	C	NEK4P3-MYL6P3	10	66922715	T	{'ENSG00000227173', 'ENSG00000270754'}
rs4581334	A	MYL6P3	10	66926084	G	ENSG00000227173
rs4526672	C	MYL6P3	10	66926880	T	ENSG00000227173
rs4745861	G	MYL6P3	10	66927624	T	ENSG00000227173
rs10761935	A	MYL6P3-RP11-252C24.2	10	66940859	G	{'ENSG00000227173', 'ENSG00000233724'}
rs7894683	A	MYL6P3-RP11-252C24.2	10	66973635	G	{'ENSG00000227173', 'ENSG00000233724'}
rs7896103	C	MYL6P3-RP11-252C24.2	10	66991474	T	{'ENSG00000227173', 'ENSG00000233724'}
rs11592672	C	MYL6P3-RP11-252C24.2	10	66997159	T	{'ENSG00000227173', 'ENSG00000233724'}
rs9414888	C	RP11-252C24.2	10	67004023	T	ENSG00000233724
rs9415807	A	RP11-252C24.2	10	67010341	C	ENSG00000233724
rs7914678	C	RP11-252C24.2	10	67013036	T	ENSG00000233724
rs12242127	A	RP11-252C24.2-RP11-428G2.1	10	67013636	G	{'ENSG00000233724', 'ENSG00000235356'}
rs9299479	C	RP11-252C24.2-RP11-428G2.1	10	67015137	T	{'ENSG00000233724', 'ENSG00000235356'}
rs9415815	G	RP11-252C24.2-RP11-428G2.1	10	67020813	T	{'ENSG00000233724', 'ENSG00000235356'}
rs111725733	C	RP11-252C24.2-RP11-428G2.1	10	67026131	T	{'ENSG00000233724', 'ENSG00000235356'}
rs80135945	A	RP11-252C24.2-RP11-428G2.1	10	67051015	G	{'ENSG00000233724', 'ENSG00000235356'}
rs142081983	A	RP11-428G2.1-RP11-222A11.1	10	67099595	G	{'ENSG00000228065', 'ENSG00000253012', 'ENSG00000235356'}
rs1936625	A	RP11-428G2.1-RP11-222A11.1	10	67257711	G	{'ENSG00000228065', 'ENSG00000253012', 'ENSG00000235356'}
rs2800207	C	RP11-428G2.1-RP11-222A11.1	10	67285484	T	{'ENSG00000228065', 'ENSG00000253012', 'ENSG00000235356'}
rs78285463	C	RP11-428G2.1-RP11-222A11.1	10	67319891	T	{'ENSG00000228065', 'ENSG00000253012', 'ENSG00000235356'}
rs78424350	A	RP11-222A11.1	10	67334595	C	ENSG00000228065
rs10996542	A	RP11-222A11.1	10	67354329	C	ENSG00000228065
rs76080313	A	RP11-222A11.1	10	67367971	G	ENSG00000228065
rs77008173	G	RP11-222A11.1	10	67380321	T	ENSG00000228065
rs75857236	A	RP11-222A11.1	10	67381636	C	ENSG00000228065
rs16921631	A	RP11-222A11.1	10	67382339	G	ENSG00000228065
rs75461661	A	RP11-222A11.1	10	67391267	G	ENSG00000228065
rs74501402	C	RP11-222A11.1	10	67394719	T	ENSG00000228065
rs12572175	C	RP11-222A11.1	10	67415781	T	ENSG00000228065
rs12570014	C	RP11-222A11.1	10	67433467	T	ENSG00000228065
rs12572984	C	RP11-222A11.1	10	67451570	T	ENSG00000228065
rs77415041	A	RP11-222A11.1	10	67456707	G	ENSG00000228065
rs78884965	A	RP11-222A11.1	10	67462559	G	ENSG00000228065
rs77596061	C	RP11-222A11.1	10	67480065	T	ENSG00000228065
rs12572304	A	RP11-222A11.1	10	67486634	G	ENSG00000228065
rs12573804	C	RP11-222A11.1	10	67489664	T	ENSG00000228065
rs12571800	A	RP11-222A11.1	10	67489905	G	ENSG00000228065
rs118095803	A	RP11-222A11.1	10	67492134	G	ENSG00000228065
rs77605562	C	RP11-222A11.1	10	67493165	T	ENSG00000228065
rs75020384	A	RP11-222A11.1	10	67497005	C	ENSG00000228065
rs75858331	C	RP11-222A11.1	10	67502452	T	ENSG00000228065
rs77536279	A	RP11-222A11.1	10	67514139	G	ENSG00000228065
rs10996649	G	RP11-222A11.1	10	67524244	T	ENSG00000228065
rs16921832	C	RP11-222A11.1	10	67527410	T	ENSG00000228065
rs10996703	A	RP11-222A11.1-CTNNA3	10	67597732	G	{'ENSG00000225299', 'ENSG00000228065', 'ENSG00000252203', 'ENSG00000253012', 'ENSG00000226448', 'ENSG00000273360', 'ENSG00000239000', 'ENSG00000183230', 'ENSG00000198739'}
rs10822649	C	RP11-222A11.1-CTNNA3	10	67598587	T	{'ENSG00000225299', 'ENSG00000228065', 'ENSG00000252203', 'ENSG00000253012', 'ENSG00000226448', 'ENSG00000273360', 'ENSG00000239000', 'ENSG00000183230', 'ENSG00000198739'}
rs4258277	C	RP11-222A11.1-CTNNA3	10	67599680	T	{'ENSG00000225299', 'ENSG00000228065', 'ENSG00000252203', 'ENSG00000253012', 'ENSG00000226448', 'ENSG00000273360', 'ENSG00000239000', 'ENSG00000183230', 'ENSG00000198739'}
rs11599359	C	RP11-222A11.1-CTNNA3	10	67608628	T	{'ENSG00000225299', 'ENSG00000228065', 'ENSG00000252203', 'ENSG00000253012', 'ENSG00000226448', 'ENSG00000273360', 'ENSG00000239000', 'ENSG00000183230', 'ENSG00000198739'}
rs11594900	A	RP11-222A11.1-CTNNA3	10	67608752	C	{'ENSG00000225299', 'ENSG00000228065', 'ENSG00000252203', 'ENSG00000253012', 'ENSG00000226448', 'ENSG00000273360', 'ENSG00000239000', 'ENSG00000183230', 'ENSG00000198739'}
rs10822655	C	RP11-222A11.1-CTNNA3	10	67614072	T	{'ENSG00000225299', 'ENSG00000228065', 'ENSG00000252203', 'ENSG00000253012', 'ENSG00000226448', 'ENSG00000273360', 'ENSG00000239000', 'ENSG00000183230', 'ENSG00000198739'}
rs12357202	A	RP11-222A11.1-CTNNA3	10	67618857	C	{'ENSG00000225299', 'ENSG00000228065', 'ENSG00000252203', 'ENSG00000253012', 'ENSG00000226448', 'ENSG00000273360', 'ENSG00000239000', 'ENSG00000183230', 'ENSG00000198739'}
rs17816628	A	RP11-222A11.1-CTNNA3	10	67621439	G	{'ENSG00000225299', 'ENSG00000228065', 'ENSG00000252203', 'ENSG00000253012', 'ENSG00000226448', 'ENSG00000273360', 'ENSG00000239000', 'ENSG00000183230', 'ENSG00000198739'}
rs10996736	A	RP11-222A11.1-CTNNA3	10	67622381	G	{'ENSG00000225299', 'ENSG00000228065', 'ENSG00000252203', 'ENSG00000253012', 'ENSG00000226448', 'ENSG00000273360', 'ENSG00000239000', 'ENSG00000183230', 'ENSG00000198739'}
rs75280887	A	RP11-222A11.1-CTNNA3	10	67622456	G	{'ENSG00000225299', 'ENSG00000228065', 'ENSG00000252203', 'ENSG00000253012', 'ENSG00000226448', 'ENSG00000273360', 'ENSG00000239000', 'ENSG00000183230', 'ENSG00000198739'}
rs74968435	C	RP11-222A11.1-CTNNA3	10	67628237	T	{'ENSG00000225299', 'ENSG00000228065', 'ENSG00000252203', 'ENSG00000253012', 'ENSG00000226448', 'ENSG00000273360', 'ENSG00000239000', 'ENSG00000183230', 'ENSG00000198739'}
rs10996748	A	RP11-222A11.1-CTNNA3	10	67633792	G	{'ENSG00000225299', 'ENSG00000228065', 'ENSG00000252203', 'ENSG00000253012', 'ENSG00000226448', 'ENSG00000273360', 'ENSG00000239000', 'ENSG00000183230', 'ENSG00000198739'}
rs4423086	A	RP11-222A11.1-CTNNA3	10	67637251	G	{'ENSG00000225299', 'ENSG00000228065', 'ENSG00000252203', 'ENSG00000253012', 'ENSG00000226448', 'ENSG00000273360', 'ENSG00000239000', 'ENSG00000183230', 'ENSG00000198739'}
rs4317874	C	RP11-222A11.1-CTNNA3	10	67637589	T	{'ENSG00000225299', 'ENSG00000228065', 'ENSG00000252203', 'ENSG00000253012', 'ENSG00000226448', 'ENSG00000273360', 'ENSG00000239000', 'ENSG00000183230', 'ENSG00000198739'}
rs4428959	A	RP11-222A11.1-CTNNA3	10	67638026	G	{'ENSG00000225299', 'ENSG00000228065', 'ENSG00000252203', 'ENSG00000253012', 'ENSG00000226448', 'ENSG00000273360', 'ENSG00000239000', 'ENSG00000183230', 'ENSG00000198739'}
rs7923319	C	RP11-222A11.1-CTNNA3	10	67640274	T	{'ENSG00000225299', 'ENSG00000228065', 'ENSG00000252203', 'ENSG00000253012', 'ENSG00000226448', 'ENSG00000273360', 'ENSG00000239000', 'ENSG00000183230', 'ENSG00000198739'}
rs4262615	G	RP11-222A11.1-CTNNA3	10	67642770	T	{'ENSG00000225299', 'ENSG00000228065', 'ENSG00000252203', 'ENSG00000253012', 'ENSG00000226448', 'ENSG00000273360', 'ENSG00000239000', 'ENSG00000183230', 'ENSG00000198739'}
rs79291250	G	RP11-222A11.1-CTNNA3	10	67645561	T	{'ENSG00000225299', 'ENSG00000228065', 'ENSG00000252203', 'ENSG00000253012', 'ENSG00000226448', 'ENSG00000273360', 'ENSG00000239000', 'ENSG00000183230', 'ENSG00000198739'}
rs7350464	A	RP11-222A11.1-CTNNA3	10	67646861	G	{'ENSG00000225299', 'ENSG00000228065', 'ENSG00000252203', 'ENSG00000253012', 'ENSG00000226448', 'ENSG00000273360', 'ENSG00000239000', 'ENSG00000183230', 'ENSG00000198739'}
rs10996765	A	RP11-222A11.1-CTNNA3	10	67659450	G	{'ENSG00000225299', 'ENSG00000228065', 'ENSG00000252203', 'ENSG00000253012', 'ENSG00000226448', 'ENSG00000273360', 'ENSG00000239000', 'ENSG00000183230', 'ENSG00000198739'}
rs1786936	A	RP11-222A11.1-CTNNA3	10	67663315	C	{'ENSG00000225299', 'ENSG00000228065', 'ENSG00000252203', 'ENSG00000253012', 'ENSG00000226448', 'ENSG00000273360', 'ENSG00000239000', 'ENSG00000183230', 'ENSG00000198739'}
rs7071993	C	CTNNA3	10	67669406	T	ENSG00000183230
rs17818460	G	CTNNA3	10	67671675	T	ENSG00000183230
rs80073167	A	CTNNA3	10	67675637	G	ENSG00000183230
rs11597693	C	CTNNA3	10	67675944	T	ENSG00000183230
rs10996782	A	CTNNA3	10	67696038	C	ENSG00000183230
rs17819672	A	CTNNA3	10	67711996	G	ENSG00000183230
rs55850253	A	CTNNA3	10	67729158	G	ENSG00000183230
rs117709327	C	CTNNA3	10	67737427	T	ENSG00000183230
rs75988683	C	CTNNA3	10	67745387	T	ENSG00000183230
rs79566305	A	CTNNA3	10	67757816	G	ENSG00000183230
rs34904452	C	CTNNA3	10	67820640	T	ENSG00000183230
rs71493960	C	RP11-210G22.1	10	67835457	T	ENSG00000273360
rs117971349	A	CTNNA3	10	67840625	G	ENSG00000183230
rs35376201	A	CTNNA3	10	67842582	G	ENSG00000183230
rs143342142	G	CTNNA3	10	67895890	T	ENSG00000183230
rs117846012	C	CTNNA3	10	67934333	T	ENSG00000183230
rs7076667	G	CTNNA3	10	67943430	T	ENSG00000183230
rs149575896	C	CTNNA3	10	67970398	T	ENSG00000183230
rs72799114	A	CTNNA3	10	68007814	C	ENSG00000183230
rs72799199	C	CTNNA3	10	68077847	T	ENSG00000183230
rs7916529	C	CTNNA3	10	68080205	T	ENSG00000183230
rs59332626	G	CTNNA3	10	68080630	T	ENSG00000183230
rs72801021	G	CTNNA3	10	68082674	T	ENSG00000183230
rs75373784	C	CTNNA3	10	68101599	T	ENSG00000183230
rs76206211	C	CTNNA3	10	68102006	T	ENSG00000183230
rs118095563	A	CTNNA3	10	68102944	G	ENSG00000183230
rs183011783	C	CTNNA3	10	68104139	T	ENSG00000183230
rs57645480	C	CTNNA3	10	68113080	T	ENSG00000183230
rs10822818	A	CTNNA3	10	68113736	G	ENSG00000183230
rs12573282	C	CTNNA3	10	68114481	T	ENSG00000183230
rs2893986	C	CTNNA3	10	68115203	T	ENSG00000183230
rs10997075	C	CTNNA3	10	68115451	T	ENSG00000183230
rs10822822	A	CTNNA3	10	68116296	G	ENSG00000183230
rs79349813	A	CTNNA3	10	68127082	C	ENSG00000183230
rs10509269	C	CTNNA3	10	68137773	T	ENSG00000183230
rs77881955	C	CTNNA3	10	68142245	T	ENSG00000183230
rs56056242	C	CTNNA3	10	68143943	T	ENSG00000183230
rs59821624	A	CTNNA3	10	68146487	G	ENSG00000183230
rs4559574	A	CTNNA3	10	68146521	G	ENSG00000183230
rs56119285	A	CTNNA3	10	68147456	G	ENSG00000183230
rs74141470	C	CTNNA3	10	68148591	T	ENSG00000183230
rs79768774	A	CTNNA3	10	68151977	G	ENSG00000183230
rs7893510	A	CTNNA3	10	68152756	G	ENSG00000183230
rs10509262	A	CTNNA3	10	68154831	G	ENSG00000183230
rs16922955	A	CTNNA3	10	68157502	G	ENSG00000183230
rs16922959	C	CTNNA3	10	68157594	T	ENSG00000183230
rs1911483	G	CTNNA3	10	68157820	T	ENSG00000183230
rs2456745	C	CTNNA3	10	68162210	T	ENSG00000183230
rs78935378	A	CTNNA3	10	68180887	G	ENSG00000183230
rs77439125	C	CTNNA3	10	68199518	T	ENSG00000183230
rs10997185	A	snoR442	10	68251668	G	ENSG00000252203
rs12219981	C	snoR442	10	68252315	T	ENSG00000252203
rs12217832	A	snoR442	10	68252551	G	ENSG00000252203
rs72637080	A	snoR442	10	68252658	G	ENSG00000252203
rs16923179	A	snoR442	10	68255323	C	ENSG00000252203
rs10997192	A	snoR442	10	68256324	G	ENSG00000252203
rs61513641	G	snoR442	10	68256464	T	ENSG00000252203
rs72637081	C	snoR442	10	68256568	T	ENSG00000252203
rs16923182	C	snoR442	10	68257152	T	ENSG00000252203
rs1911343	A	snoR442	10	68257630	G	ENSG00000252203
rs2456683	A	snoR442	10	68258388	C	ENSG00000252203
rs67774957	C	CTNNA3	10	68287701	T	ENSG00000183230
rs10997259	A	snoU13	10	68370333	G	ENSG00000239000
rs72800789	A	CTNNA3	10	68494726	C	ENSG00000183230
rs4288663	C	CTNNA3	10	68494804	T	ENSG00000183230
rs35437790	C	CTNNA3	10	68496242	T	ENSG00000183230
rs72800793	C	CTNNA3	10	68498909	T	ENSG00000183230
rs35032171	C	CTNNA3	10	68499880	T	ENSG00000183230
rs55782235	A	CTNNA3	10	68505640	C	ENSG00000183230
rs72802605	C	CTNNA3	10	68506688	T	ENSG00000183230
rs72802606	A	CTNNA3	10	68507005	G	ENSG00000183230
rs72802607	A	CTNNA3	10	68507093	G	ENSG00000183230
rs10997375	A	CTNNA3	10	68528824	C	ENSG00000183230
rs10822916	A	CTNNA3	10	68560382	C	ENSG00000183230
rs74141696	A	CTNNA3	10	68587261	G	ENSG00000183230
rs59726309	C	CTNNA3	10	68595255	T	ENSG00000183230
rs75366909	C	CTNNA3	10	68602734	T	ENSG00000183230
rs12262746	C	CTNNA3	10	68632613	T	ENSG00000183230
rs10997445	G	CTNNA3	10	68695247	T	ENSG00000183230
rs10822947	C	CTNNA3	10	68702240	T	ENSG00000183230
rs10997449	C	CTNNA3	10	68703230	T	ENSG00000183230
rs10997451	A	CTNNA3	10	68712439	C	ENSG00000183230
rs10997452	C	CTNNA3	10	68712564	T	ENSG00000183230
rs1925616	A	CTNNA3	10	68764791	G	ENSG00000183230
rs1925617	G	CTNNA3	10	68764817	T	ENSG00000183230
rs2140376	C	CTNNA3	10	68765510	T	ENSG00000183230
rs2140377	C	CTNNA3	10	68765568	T	ENSG00000183230
rs10762125	A	CTNNA3	10	68766583	G	ENSG00000183230
rs10822955	C	CTNNA3	10	68766848	T	ENSG00000183230
rs10762138	G	CTNNA3	10	68856204	T	ENSG00000183230
rs12220599	A	CTNNA3	10	68856387	C	ENSG00000183230
rs2394342	C	CTNNA3	10	68856692	T	ENSG00000183230
rs2394341	A	CTNNA3	10	68857115	G	ENSG00000183230
rs2394339	C	CTNNA3	10	68865667	T	ENSG00000183230
rs2394374	A	CTNNA3	10	69189804	G	ENSG00000183230
rs9414962	C	CTNNA3	10	69201746	T	ENSG00000183230
rs10997641	A	CTNNA3	10	69202317	G	ENSG00000183230
rs7904732	A	CTNNA3	10	69211729	G	ENSG00000183230
rs74142804	A	CTNNA3	10	69222244	G	ENSG00000183230
rs12244384	A	CTNNA3	10	69227298	C	ENSG00000183230
rs12414903	A	CTNNA3	10	69245101	G	ENSG00000183230
rs7069964	C	CTNNA3	10	69246472	T	ENSG00000183230
rs7907573	C	AKR1B10P1-RP11-57G10.1	10	69543215	T	{'ENSG00000213606', 'ENSG00000225922'}
rs77797709	G	DNAJC12	10	69563154	T	ENSG00000108176
rs10997821	A	DNAJC12	10	69570691	G	ENSG00000108176
rs2273772	C	DNAJC12	10	69597824	T	ENSG00000108176
rs75818614	C	RP11-57G10.8	10	69609323	T	ENSG00000272892
rs80309727	G	RP11-57G10.8-RPL12P8	10	69617347	T	{'ENSG00000219932', 'ENSG00000272892'}
rs1806821	C	RP11-57G10.8-RPL12P8	10	69627422	T	{'ENSG00000219932', 'ENSG00000272892'}
rs7092564	A	RPL12P8	10	69632939	G	ENSG00000219932
rs9794431	A	RPL12P8	10	69634366	C	ENSG00000219932
rs3740053	A	SIRT1	10	69644335	G	ENSG00000096717
rs79269275	C	SIRT1	10	69647397	T	ENSG00000096717
rs11596401	C	SIRT1	10	69656037	T	ENSG00000096717
rs35620729	C	SIRT1	10	69661907	T	ENSG00000096717
rs7073231	C	SIRT1	10	69669607	T	ENSG00000096717
rs12242880	A	HERC4	10	69691339	G	ENSG00000148634
rs7894163	A	HERC4	10	69692989	C	ENSG00000148634
rs78639655	A	HERC4	10	69759740	G	ENSG00000148634
rs10997907	A	HERC4	10	69781143	G	ENSG00000148634
rs548787	A	HERC4	10	69812330	G	ENSG00000148634
rs79804696	A	HERC4	10	69830072	C	ENSG00000148634
rs80117551	C	HERC4	10	69834828	T	ENSG00000148634
rs59094268	C	HERC4-MYPN	10	69842155	T	{'ENSG00000221159', 'ENSG00000266467', 'ENSG00000148634', 'ENSG00000138347', 'ENSG00000226318', 'ENSG00000222371', 'ENSG00000236375'}
rs16925073	A	HERC4-MYPN	10	69842461	G	{'ENSG00000221159', 'ENSG00000266467', 'ENSG00000148634', 'ENSG00000138347', 'ENSG00000226318', 'ENSG00000222371', 'ENSG00000236375'}
rs12217908	A	PBLD	10	70093965	G	ENSG00000108187
rs10823185	C	RUFY2	10	70139633	T	ENSG00000204130
rs10998101	A	RUFY2	10	70139702	C	ENSG00000204130
rs7899885	C	RUFY2	10	70143774	T	ENSG00000204130
rs61855078	C	RUFY2	10	70157681	T	ENSG00000204130
rs61855081	C	RUFY2	10	70166081	T	ENSG00000204130
rs4746767	G	DNA2	10	70172751	T	ENSG00000138346
rs12146314	A	RP11-9E13.4	10	70180958	G	ENSG00000234806
rs542279905	A	RP11-9E13.4	10	70184273	C	ENSG00000234806
rs10998161	C	DNA2	10	70193523	T	ENSG00000138346
rs10998165	C	DNA2	10	70197400	T	ENSG00000138346
rs6480333	A	DNA2	10	70197626	C	ENSG00000138346
rs10823197	A	DNA2	10	70202305	G	ENSG00000138346
rs7908465	A	DNA2	10	70203420	G	ENSG00000138346
rs4237318	G	DNA2	10	70204516	T	ENSG00000138346
rs78353373	C	DNA2	10	70207318	T	ENSG00000138346
rs7074348	C	DNA2	10	70208366	T	ENSG00000138346
rs7911862	A	DNA2	10	70209648	G	ENSG00000138346
rs10998177	A	DNA2	10	70211037	G	ENSG00000138346
rs61855135	A	RNA5SP319	10	70216343	G	ENSG00000199638
rs12218854	C	RNA5SP319	10	70220036	T	ENSG00000199638
rs7906130	A	SLC25A16	10	70244971	C	ENSG00000122912
rs7906309	A	SLC25A16	10	70245144	G	ENSG00000122912
rs535450387	A	SLC25A16	10	70245980	C	ENSG00000122912
rs10823214	C	RP11-524O24.2	10	70254610	T	ENSG00000226493
rs9299496	A	RP11-524O24.2	10	70257072	G	ENSG00000226493
rs4364950	A	RP11-524O24.2	10	70257443	G	ENSG00000226493
rs12774972	G	Y_RNA	10	70260447	T	ENSG00000207438
rs12764624	A	Y_RNA	10	70262752	G	ENSG00000207438
rs2795900	C	Y_RNA	10	70264912	T	ENSG00000207438
rs2275716	G	SLC25A16	10	70266546	T	ENSG00000122912
rs2795884	A	SLC25A16	10	70272753	G	ENSG00000122912
rs9414982	A	SLC25A16	10	70278816	G	ENSG00000122912
rs9299497	A	SLC25A16	10	70287767	G	ENSG00000122912
rs10823226	C	TMEM14D	10	70305902	T	ENSG00000214881
rs4746777	C	TMEM14D-TET1	10	70312849	T	{'ENSG00000138336', 'ENSG00000213025', 'ENSG00000214881', 'ENSG00000227583'}
rs3998860	A	TET1	10	70405855	G	ENSG00000138336
rs7069195	A	TET1	10	70412969	G	ENSG00000138336
rs16925558	C	TET1	10	70413079	T	ENSG00000138336
rs16925560	A	TET1	10	70413323	G	ENSG00000138336
rs35651781	A	TET1	10	70413383	G	ENSG00000138336
rs12098408	C	RP11-119F7.5-snoU13	10	70466835	T	{'ENSG00000260400', 'ENSG00000251926'}
rs72799562	A	RP11-119F7.5-snoU13	10	70467336	G	{'ENSG00000260400', 'ENSG00000251926'}
rs7075483	G	RP11-119F7.5-snoU13	10	70467361	T	{'ENSG00000260400', 'ENSG00000251926'}
rs35376613	G	snoU13	10	70467898	T	ENSG00000251926
rs34998102	C	snoU13	10	70467934	T	ENSG00000251926
rs7092903	A	snoU13	10	70469093	G	ENSG00000251926
rs12776501	A	snoU13	10	70470482	C	ENSG00000251926
rs7069608	A	snoU13	10	70471825	G	ENSG00000251926
rs10823284	C	ACTBP14-SRGN	10	70819422	T	{'ENSG00000122862', 'ENSG00000229001'}
rs111812011	C	SRGN	10	70854781	T	ENSG00000122862
rs9299502	C	SRGN-VPS26A	10	70876934	T	{'ENSG00000233163', 'ENSG00000122862', 'ENSG00000122958'}
rs2174670	A	SUPV3L1	10	70969158	G	ENSG00000156502
rs10823316	A	SUPV3L1	10	70969602	G	ENSG00000156502
rs10998642	A	SUPV3L1	10	70969607	G	ENSG00000156502
rs78792424	C	HK1	10	71039307	T	ENSG00000156515
rs80339337	A	HK1	10	71039506	G	ENSG00000156515
rs12265826	G	HK1	10	71047201	T	ENSG00000156515
rs10998722	A	HK1	10	71096004	G	ENSG00000156515
rs10998728	A	HK1	10	71100116	G	ENSG00000156515
rs11816511	C	HK1	10	71108370	T	ENSG00000156515
rs35233497	A	HK1	10	71111006	G	ENSG00000156515
rs74604511	C	HK1	10	71111034	T	ENSG00000156515
rs138658114	A	HK1	10	71111069	G	ENSG00000156515
rs149310859	C	HK1	10	71111092	T	ENSG00000156515
rs79028079	A	HK1	10	71111394	G	ENSG00000156515
rs74183643	C	HK1	10	71111476	T	ENSG00000156515
rs78057989	C	HK1	10	71111707	T	ENSG00000156515
rs142282292	A	HK1	10	71111894	G	ENSG00000156515
rs10998736	G	HK1	10	71112111	T	ENSG00000156515
rs10998741	C	HK1	10	71117908	T	ENSG00000156515
rs10998747	A	AC016821.1	10	71127850	G	ENSG00000221774
rs12359036	A	HK1	10	71128545	G	ENSG00000156515
rs7917338	A	HK1	10	71131638	G	ENSG00000156515
rs61173401	C	HK1	10	71152563	T	ENSG00000156515
rs11597682	A	TACR2	10	71179110	G	ENSG00000075073
rs66504051	C	ATP5G1P7-TSPAN15	10	71203849	T	{'ENSG00000099282', 'ENSG00000232734'}
rs11814128	C	TSPAN15	10	71209366	T	ENSG00000099282
rs10998804	A	TSPAN15	10	71228120	G	ENSG00000099282
rs35060419	A	TSPAN15	10	71229539	G	ENSG00000099282
rs17569363	A	TSPAN15	10	71230112	G	ENSG00000099282
rs55668536	A	TSPAN15	10	71242655	G	ENSG00000099282
rs75660672	C	TSPAN15	10	71250038	T	ENSG00000099282
rs3829182	A	TSPAN15	10	71251384	G	ENSG00000099282
rs2121529	A	TMEM256P1-NEUROG3	10	71291740	G	{'ENSG00000122859', 'ENSG00000233197'}
rs10998845	G	TMEM256P1-NEUROG3	10	71294224	T	{'ENSG00000122859', 'ENSG00000233197'}
rs59290233	C	TMEM256P1-NEUROG3	10	71296300	T	{'ENSG00000122859', 'ENSG00000233197'}
rs10998849	A	TMEM256P1-NEUROG3	10	71297953	C	{'ENSG00000122859', 'ENSG00000233197'}
rs10998850	C	TMEM256P1-NEUROG3	10	71298038	T	{'ENSG00000122859', 'ENSG00000233197'}
rs12355699	C	TMEM256P1-NEUROG3	10	71298216	T	{'ENSG00000122859', 'ENSG00000233197'}
rs746613	C	TMEM256P1-NEUROG3	10	71298826	T	{'ENSG00000122859', 'ENSG00000233197'}
rs10998903	G	C10orf35-RP11-242G20.1	10	71426401	T	{'ENSG00000235645', 'ENSG00000171224'}
rs7094957	A	C10orf35-RP11-242G20.1	10	71427322	G	{'ENSG00000235645', 'ENSG00000171224'}
rs10998904	C	C10orf35-RP11-242G20.1	10	71429215	T	{'ENSG00000235645', 'ENSG00000171224'}
rs78484424	A	C10orf35-RP11-242G20.1	10	71432548	G	{'ENSG00000235645', 'ENSG00000171224'}
rs10823417	G	C10orf35-RP11-242G20.1	10	71439173	T	{'ENSG00000235645', 'ENSG00000171224'}
rs2252256	C	RP11-242G20.1	10	71445355	T	ENSG00000235645
rs2616129	A	RP11-242G20.1	10	71445461	G	ENSG00000235645
rs7923855	A	RP11-242G20.1-RPL5P26	10	71462987	G	{'ENSG00000230469', 'ENSG00000235645'}
rs2642594	C	RP11-242G20.1-RPL5P26	10	71464178	T	{'ENSG00000230469', 'ENSG00000235645'}
rs2812539	G	RP11-242G20.1-RPL5P26	10	71465359	T	{'ENSG00000230469', 'ENSG00000235645'}
rs10998927	C	RP11-242G20.1-RPL5P26	10	71468225	T	{'ENSG00000230469', 'ENSG00000235645'}
rs3847348	C	RP11-242G20.1-RPL5P26	10	71474267	T	{'ENSG00000230469', 'ENSG00000235645'}
rs12259781	A	RP11-242G20.1-RPL5P26	10	71487659	G	{'ENSG00000230469', 'ENSG00000235645'}
rs16926753	A	RP11-242G20.1-RPL5P26	10	71500851	G	{'ENSG00000230469', 'ENSG00000235645'}
rs35859569	A	RP11-242G20.1-RPL5P26	10	71502184	G	{'ENSG00000230469', 'ENSG00000235645'}
rs16926757	A	RP11-242G20.1-RPL5P26	10	71507043	G	{'ENSG00000230469', 'ENSG00000235645'}
rs3104056	A	RP11-242G20.1-RPL5P26	10	71510039	G	{'ENSG00000230469', 'ENSG00000235645'}
rs7894278	C	RP11-242G20.1-RPL5P26	10	71511133	T	{'ENSG00000230469', 'ENSG00000235645'}
rs10998947	C	RP11-242G20.1-RPL5P26	10	71511264	T	{'ENSG00000230469', 'ENSG00000235645'}
rs12261902	C	RP11-242G20.1-RPL5P26	10	71511573	T	{'ENSG00000230469', 'ENSG00000235645'}
rs2642589	A	RP11-242G20.1-RPL5P26	10	71513647	G	{'ENSG00000230469', 'ENSG00000235645'}
rs2255406	A	RP11-242G20.1-RPL5P26	10	71527469	G	{'ENSG00000230469', 'ENSG00000235645'}
rs2642608	C	COL13A1	10	71559723	T	ENSG00000197467
rs2704506	C	COL13A1	10	71560033	T	ENSG00000197467
rs2704503	C	COL13A1	10	71564500	T	ENSG00000197467
rs61856639	C	COL13A1	10	71649816	T	ENSG00000197467
rs10999123	A	H2AFY2	10	71838350	G	ENSG00000099284
rs10999124	C	H2AFY2	10	71839112	T	ENSG00000099284
rs7078541	A	H2AFY2	10	71844229	G	ENSG00000099284
rs80325234	A	H2AFY2	10	71844959	G	ENSG00000099284
rs12569828	G	H2AFY2	10	71847572	T	ENSG00000099284
rs75765947	A	H2AFY2	10	71848674	G	ENSG00000099284
rs75624780	C	AIFM2	10	71855788	T	ENSG00000042286
rs2310993	A	AIFM2	10	71890633	G	ENSG00000042286
rs10999154	G	AIFM2	10	71895884	T	ENSG00000042286
rs41277980	A	TYSND1	10	71898196	G	ENSG00000156521
rs10999158	A	TYSND1	10	71905695	G	ENSG00000156521
rs114611136	C	SAR1A	10	71909418	T	ENSG00000079332
rs74139278	C	SAR1A	10	71909898	T	ENSG00000079332
rs10762340	C	SAR1A	10	71915507	T	ENSG00000079332
rs139203288	C	SAR1A	10	71917138	T	ENSG00000079332
rs79918134	C	SAR1A	10	71924252	T	ENSG00000079332
rs3812693	G	SAR1A	10	71930243	T	ENSG00000079332
rs9415951	A	SAR1A-RP11-367H5.8	10	71941078	G	{'ENSG00000232142', 'ENSG00000229097', 'ENSG00000079332'}
rs74996277	A	SAR1A-RP11-367H5.8	10	71944292	G	{'ENSG00000232142', 'ENSG00000229097', 'ENSG00000079332'}
rs77101618	C	RP11-367H5.8	10	71960292	T	ENSG00000232142
rs115766799	C	PPA1	10	71981812	T	ENSG00000180817
rs191601000	C	PPA1-NPFFR1	10	71999237	T	{'ENSG00000148734', 'ENSG00000180817'}
rs10999230	C	NPFFR1	10	72035740	T	ENSG00000148734
rs10823509	C	NPFFR1	10	72038519	T	ENSG00000148734
rs10999233	C	NPFFR1	10	72038995	T	ENSG00000148734
rs10823510	G	NPFFR1	10	72039096	T	ENSG00000148734
rs77214574	C	NPFFR1	10	72046121	T	ENSG00000148734
rs2050291	C	LRRC20	10	72054925	T	ENSG00000172731
rs78745769	C	LRRC20	10	72115208	T	ENSG00000172731
rs10823526	C	LRRC20	10	72115475	T	ENSG00000172731
rs10999298	C	LRRC20	10	72125597	T	ENSG00000172731
rs10450300	C	LRRC20	10	72145472	T	ENSG00000172731
rs7903887	C	LRRC20	10	72145513	T	ENSG00000172731
rs10999351	A	YY1P1	10	72248167	G	ENSG00000230661
rs2039499	C	PALD1	10	72296390	T	ENSG00000107719
rs66824307	A	PALD1	10	72314259	G	ENSG00000107719
rs10999407	C	PALD1	10	72330930	T	ENSG00000107719
rs7081852	A	PALD1-PRF1	10	72333944	G	{'ENSG00000180644', 'ENSG00000230661', 'ENSG00000107719'}
rs74233701	G	PRF1-ADAMTS14	10	72370044	T	{'ENSG00000180644', 'ENSG00000138316'}
rs10999442	C	PRF1-ADAMTS14	10	72393462	T	{'ENSG00000180644', 'ENSG00000138316'}
rs1761736	C	PRF1-ADAMTS14	10	72395208	T	{'ENSG00000180644', 'ENSG00000138316'}
rs1761735	A	PRF1-ADAMTS14	10	72395269	C	{'ENSG00000180644', 'ENSG00000138316'}
rs73276115	C	PRF1-ADAMTS14	10	72397817	T	{'ENSG00000180644', 'ENSG00000138316'}
rs113591631	C	PRF1-ADAMTS14	10	72400789	T	{'ENSG00000180644', 'ENSG00000138316'}
rs4405232	C	PRF1-ADAMTS14	10	72403076	T	{'ENSG00000180644', 'ENSG00000138316'}
rs72813262	C	PRF1-ADAMTS14	10	72408842	T	{'ENSG00000180644', 'ENSG00000138316'}
rs76608363	A	PRF1-ADAMTS14	10	72410245	C	{'ENSG00000180644', 'ENSG00000138316'}
rs116126617	C	PRF1-ADAMTS14	10	72411119	T	{'ENSG00000180644', 'ENSG00000138316'}
rs57098554	G	PRF1-ADAMTS14	10	72411422	T	{'ENSG00000180644', 'ENSG00000138316'}
rs681286	C	PRF1-ADAMTS14	10	72413375	T	{'ENSG00000180644', 'ENSG00000138316'}
rs2184388	C	PRF1-ADAMTS14	10	72415394	T	{'ENSG00000180644', 'ENSG00000138316'}
rs78830422	A	PRF1-ADAMTS14	10	72419202	C	{'ENSG00000180644', 'ENSG00000138316'}
rs77376958	C	PRF1-ADAMTS14	10	72419799	T	{'ENSG00000180644', 'ENSG00000138316'}
rs12762616	A	ADAMTS14	10	72432521	C	ENSG00000138316
rs117522686	C	ADAMTS14	10	72436674	T	ENSG00000138316
rs61852880	C	ADAMTS14	10	72462367	T	ENSG00000138316
rs61852884	C	ADAMTS14	10	72472895	T	ENSG00000138316
rs10999481	C	ADAMTS14	10	72477417	T	ENSG00000138316
rs4747090	G	ADAMTS14	10	72488239	T	ENSG00000138316
rs72814579	A	ADAMTS14	10	72493192	G	ENSG00000138316
rs10999530	A	TBATA	10	72527453	G	ENSG00000166220
rs10999531	A	TBATA	10	72527660	C	ENSG00000166220
rs35502478	C	TBATA	10	72534368	T	ENSG00000166220
rs2486836	A	TBATA	10	72540599	G	ENSG00000166220
rs2264636	C	RP11-399N22.3	10	72558388	T	ENSG00000231366
rs11516614	C	RP11-399N22.3-SGPL1	10	72559871	T	{'ENSG00000166224', 'ENSG00000231366', 'ENSG00000237998'}
rs12784154	A	RP11-399N22.3-SGPL1	10	72560720	G	{'ENSG00000166224', 'ENSG00000231366', 'ENSG00000237998'}
rs12775612	C	SGPL1	10	72596238	T	ENSG00000166224
rs4747107	C	SGPL1	10	72634203	T	ENSG00000166224
rs9712	C	PCBD1	10	72643671	T	ENSG00000166228
rs72802548	A	RP11-432J9.6-UNC5B	10	72725561	G	{'ENSG00000216004', 'ENSG00000237512', 'ENSG00000107731', 'ENSG00000259267'}
rs7090187	A	RP11-432J9.6-UNC5B	10	72730513	G	{'ENSG00000216004', 'ENSG00000237512', 'ENSG00000107731', 'ENSG00000259267'}
rs827264	C	RP11-432J9.6-UNC5B	10	72733801	T	{'ENSG00000216004', 'ENSG00000237512', 'ENSG00000107731', 'ENSG00000259267'}
rs16928272	C	RP11-432J9.6-UNC5B	10	72759051	T	{'ENSG00000216004', 'ENSG00000237512', 'ENSG00000107731', 'ENSG00000259267'}
rs12571119	C	RP11-432J9.6-UNC5B	10	72763174	T	{'ENSG00000216004', 'ENSG00000237512', 'ENSG00000107731', 'ENSG00000259267'}
rs35178918	A	RP11-432J9.6-UNC5B	10	72767052	G	{'ENSG00000216004', 'ENSG00000237512', 'ENSG00000107731', 'ENSG00000259267'}
rs12782596	C	RP11-432J9.6-UNC5B	10	72772884	T	{'ENSG00000216004', 'ENSG00000237512', 'ENSG00000107731', 'ENSG00000259267'}
rs76814051	C	RP11-432J9.6-UNC5B	10	72837896	T	{'ENSG00000216004', 'ENSG00000237512', 'ENSG00000107731', 'ENSG00000259267'}
rs77342783	A	RP11-432J9.6-UNC5B	10	72838402	G	{'ENSG00000216004', 'ENSG00000237512', 'ENSG00000107731', 'ENSG00000259267'}
rs74785370	A	RP11-432J9.6-UNC5B	10	72838461	C	{'ENSG00000216004', 'ENSG00000237512', 'ENSG00000107731', 'ENSG00000259267'}
rs74370406	C	RP11-432J9.6-UNC5B	10	72842954	T	{'ENSG00000216004', 'ENSG00000237512', 'ENSG00000107731', 'ENSG00000259267'}
rs10509329	A	RP11-432J9.6-UNC5B	10	72845874	G	{'ENSG00000216004', 'ENSG00000237512', 'ENSG00000107731', 'ENSG00000259267'}
rs79935476	C	RP11-432J9.6-UNC5B	10	72846164	T	{'ENSG00000216004', 'ENSG00000237512', 'ENSG00000107731', 'ENSG00000259267'}
rs12570601	C	RP11-432J9.6-UNC5B	10	72846675	T	{'ENSG00000216004', 'ENSG00000237512', 'ENSG00000107731', 'ENSG00000259267'}
rs10999666	C	RP11-432J9.6-UNC5B	10	72846706	T	{'ENSG00000216004', 'ENSG00000237512', 'ENSG00000107731', 'ENSG00000259267'}
rs12250133	C	RP11-432J9.6-UNC5B	10	72846982	T	{'ENSG00000216004', 'ENSG00000237512', 'ENSG00000107731', 'ENSG00000259267'}
rs60481666	C	RP11-432J9.6-UNC5B	10	72854063	T	{'ENSG00000216004', 'ENSG00000237512', 'ENSG00000107731', 'ENSG00000259267'}
rs7074938	C	RP11-432J9.6-UNC5B	10	72856846	T	{'ENSG00000216004', 'ENSG00000237512', 'ENSG00000107731', 'ENSG00000259267'}
rs6480490	A	RP11-432J9.6-UNC5B	10	72856928	G	{'ENSG00000216004', 'ENSG00000237512', 'ENSG00000107731', 'ENSG00000259267'}
rs7900537	A	RP11-432J9.6-UNC5B	10	72857396	G	{'ENSG00000216004', 'ENSG00000237512', 'ENSG00000107731', 'ENSG00000259267'}
rs1417912	C	RP11-432J9.6-UNC5B	10	72857849	T	{'ENSG00000216004', 'ENSG00000237512', 'ENSG00000107731', 'ENSG00000259267'}
rs2096104	A	RP11-432J9.6-UNC5B	10	72866490	G	{'ENSG00000216004', 'ENSG00000237512', 'ENSG00000107731', 'ENSG00000259267'}
rs10740365	A	RP11-432J9.6-UNC5B	10	72867443	G	{'ENSG00000216004', 'ENSG00000237512', 'ENSG00000107731', 'ENSG00000259267'}
rs76590626	A	RP11-432J9.6-UNC5B	10	72881901	C	{'ENSG00000216004', 'ENSG00000237512', 'ENSG00000107731', 'ENSG00000259267'}
rs10823686	G	RP11-432J9.6-UNC5B	10	72883081	T	{'ENSG00000216004', 'ENSG00000237512', 'ENSG00000107731', 'ENSG00000259267'}
rs10762426	C	RP11-432J9.6-UNC5B	10	72883631	T	{'ENSG00000216004', 'ENSG00000237512', 'ENSG00000107731', 'ENSG00000259267'}
rs7092906	A	RP11-432J9.6-UNC5B	10	72888904	G	{'ENSG00000216004', 'ENSG00000237512', 'ENSG00000107731', 'ENSG00000259267'}
rs6480492	C	RP11-432J9.6-UNC5B	10	72889534	T	{'ENSG00000216004', 'ENSG00000237512', 'ENSG00000107731', 'ENSG00000259267'}
rs60744603	A	RP11-432J9.6-UNC5B	10	72891537	G	{'ENSG00000216004', 'ENSG00000237512', 'ENSG00000107731', 'ENSG00000259267'}
rs7073464	C	RP11-432J9.6-UNC5B	10	72891887	T	{'ENSG00000216004', 'ENSG00000237512', 'ENSG00000107731', 'ENSG00000259267'}
rs12261391	C	RP11-432J9.6-UNC5B	10	72897892	T	{'ENSG00000216004', 'ENSG00000237512', 'ENSG00000107731', 'ENSG00000259267'}
rs60863360	A	RP11-432J9.6-UNC5B	10	72898882	C	{'ENSG00000216004', 'ENSG00000237512', 'ENSG00000107731', 'ENSG00000259267'}
rs1935153	A	RP11-432J9.6-UNC5B	10	72910468	G	{'ENSG00000216004', 'ENSG00000237512', 'ENSG00000107731', 'ENSG00000259267'}
rs7090550	C	RP11-432J9.6-UNC5B	10	72913623	T	{'ENSG00000216004', 'ENSG00000237512', 'ENSG00000107731', 'ENSG00000259267'}
rs7084716	C	RP11-432J9.6-UNC5B	10	72952731	T	{'ENSG00000216004', 'ENSG00000237512', 'ENSG00000107731', 'ENSG00000259267'}
rs6480500	A	RP11-432J9.6-UNC5B	10	72954823	G	{'ENSG00000216004', 'ENSG00000237512', 'ENSG00000107731', 'ENSG00000259267'}
rs1124754	A	RP11-432J9.6-UNC5B	10	72956842	G	{'ENSG00000216004', 'ENSG00000237512', 'ENSG00000107731', 'ENSG00000259267'}
rs7893421	C	UNC5B	10	72991385	T	ENSG00000107731
rs10999743	C	UNC5B	10	73001361	T	ENSG00000107731
rs879278	C	UNC5B	10	73001953	T	ENSG00000107731
rs61852798	A	UNC5B	10	73004522	G	ENSG00000107731
rs1538894	A	UNC5B	10	73020768	G	ENSG00000107731
rs2249987	C	SLC29A3	10	73105532	T	ENSG00000198246
rs946875	A	SLC29A3	10	73106127	G	ENSG00000198246
rs1609652	A	SLC29A3	10	73107212	G	ENSG00000198246
rs2249753	C	SLC29A3	10	73107781	T	ENSG00000198246
rs780665	C	SLC29A3	10	73110657	T	ENSG00000198246
rs780668	C	SLC29A3	10	73111408	T	ENSG00000198246
rs780669	C	SLC29A3	10	73112241	T	ENSG00000198246
rs780675	C	SLC29A3	10	73113790	T	ENSG00000198246
rs780676	C	SLC29A3	10	73113931	T	ENSG00000198246
rs780678	C	SLC29A3	10	73114486	T	ENSG00000198246
rs703257	C	SLC29A3	10	73119135	T	ENSG00000198246
rs2487068	A	SLC29A3	10	73121913	G	ENSG00000198246
rs780685	C	SLC29A3	10	73124765	T	ENSG00000198246
rs780686	A	SLC29A3	10	73125240	G	ENSG00000198246
rs780689	A	SLC29A3	10	73126827	G	ENSG00000198246
rs780693	C	SLC29A3-CDH23	10	73129469	T	{'ENSG00000107736', 'ENSG00000107738', 'ENSG00000223817', 'ENSG00000238918', 'ENSG00000214688', 'ENSG00000198246'}
rs780698	G	SLC29A3-CDH23	10	73132430	T	{'ENSG00000107736', 'ENSG00000107738', 'ENSG00000223817', 'ENSG00000238918', 'ENSG00000214688', 'ENSG00000198246'}
rs7899511	C	SLC29A3-CDH23	10	73135743	T	{'ENSG00000107736', 'ENSG00000107738', 'ENSG00000223817', 'ENSG00000238918', 'ENSG00000214688', 'ENSG00000198246'}
rs7907766	C	SLC29A3-CDH23	10	73137295	T	{'ENSG00000107736', 'ENSG00000107738', 'ENSG00000223817', 'ENSG00000238918', 'ENSG00000214688', 'ENSG00000198246'}
rs7907772	C	SLC29A3-CDH23	10	73137306	A	{'ENSG00000107736', 'ENSG00000107738', 'ENSG00000223817', 'ENSG00000238918', 'ENSG00000214688', 'ENSG00000198246'}
rs1417209	C	SLC29A3-CDH23	10	73138785	T	{'ENSG00000107736', 'ENSG00000107738', 'ENSG00000223817', 'ENSG00000238918', 'ENSG00000214688', 'ENSG00000198246'}
rs10823726	A	SLC29A3-CDH23	10	73140055	G	{'ENSG00000107736', 'ENSG00000107738', 'ENSG00000223817', 'ENSG00000238918', 'ENSG00000214688', 'ENSG00000198246'}
rs10823727	G	SLC29A3-CDH23	10	73140291	T	{'ENSG00000107736', 'ENSG00000107738', 'ENSG00000223817', 'ENSG00000238918', 'ENSG00000214688', 'ENSG00000198246'}
rs10762440	C	SLC29A3-CDH23	10	73144628	T	{'ENSG00000107736', 'ENSG00000107738', 'ENSG00000223817', 'ENSG00000238918', 'ENSG00000214688', 'ENSG00000198246'}
rs10762443	C	SLC29A3-CDH23	10	73149375	T	{'ENSG00000107736', 'ENSG00000107738', 'ENSG00000223817', 'ENSG00000238918', 'ENSG00000214688', 'ENSG00000198246'}
rs7100642	C	SLC29A3-CDH23	10	73149445	T	{'ENSG00000107736', 'ENSG00000107738', 'ENSG00000223817', 'ENSG00000238918', 'ENSG00000214688', 'ENSG00000198246'}
rs10823756	G	CDH23	10	73213276	T	ENSG00000107736
rs61852456	A	CDH23	10	73231597	G	ENSG00000107736
rs10823786	A	CDH23	10	73332945	G	ENSG00000107736
rs4746085	A	CDH23	10	73357312	G	ENSG00000107736
rs3849957	A	CDH23	10	73361129	C	ENSG00000107736
rs10999916	C	CDH23	10	73381497	T	ENSG00000107736
rs10999920	C	CDH23	10	73386027	T	ENSG00000107736
rs1868005	C	CDH23	10	73398229	T	ENSG00000107736
rs117669861	C	CDH23	10	73438561	T	ENSG00000107736
rs16929205	C	CDH23	10	73439583	T	ENSG00000107736
rs3752753	C	CDH23	10	73454908	T	ENSG00000107736
rs1227072	C	CDH23	10	73455989	T	ENSG00000107736
rs7094357	A	CDH23	10	73456378	G	ENSG00000107736
rs7094749	C	CDH23	10	73456537	T	ENSG00000107736
rs1227071	A	CDH23	10	73457488	G	ENSG00000107736
rs7912167	A	CDH23	10	73467663	G	ENSG00000107736
rs874622	A	C10orf105	10	73481255	G	ENSG00000214688
rs10999973	A	C10orf105	10	73481344	G	ENSG00000214688
rs3802713	C	C10orf105	10	73483645	T	ENSG00000214688
rs7909048	G	C10orf105	10	73484271	T	ENSG00000214688
rs12240855	A	CDH23	10	73484924	C	ENSG00000107736
rs75141466	G	CDH23	10	73489563	T	ENSG00000107736
rs10999977	C	CDH23	10	73494202	T	ENSG00000107736
rs75717979	A	CDH23	10	73497005	G	ENSG00000107736
rs12219299	A	CDH23	10	73497074	G	ENSG00000107736
rs10823837	C	C10orf105	10	73498910	T	ENSG00000214688
rs75767420	C	C10orf105	10	73499024	T	ENSG00000214688
rs117388116	A	C10orf105	10	73499085	G	ENSG00000214688
rs1227056	A	C10orf105	10	73500034	G	ENSG00000214688
rs1227055	C	C10orf105	10	73500155	T	ENSG00000214688
rs10823838	G	C10orf54	10	73503556	T	ENSG00000107738
rs10823839	A	C10orf54	10	73504288	C	ENSG00000107738
rs138619811	C	C10orf54	10	73526138	T	ENSG00000107738
rs57681041	C	RP11-472G21.2-CHST3	10	73643962	T	{'ENSG00000230526', 'ENSG00000122863'}
rs55688436	C	RP11-472G21.2-CHST3	10	73643968	T	{'ENSG00000230526', 'ENSG00000122863'}
rs12253310	C	RP11-472G21.2-CHST3	10	73644672	T	{'ENSG00000230526', 'ENSG00000122863'}
rs117787217	C	RP11-472G21.2-CHST3	10	73655293	T	{'ENSG00000230526', 'ENSG00000122863'}
rs11597361	C	RP11-472G21.2-CHST3	10	73698933	T	{'ENSG00000230526', 'ENSG00000122863'}
rs55931718	C	RP11-472G21.2-CHST3	10	73702397	T	{'ENSG00000230526', 'ENSG00000122863'}
rs2091331	A	CHST3	10	73741706	G	ENSG00000122863
rs10400064	C	CHST3	10	73744182	T	ENSG00000122863
rs2394847	C	CHST3	10	73744470	T	ENSG00000122863
rs2127357	C	CHST3	10	73745599	T	ENSG00000122863
rs1245515	C	ASCC1	10	73899093	T	ENSG00000138303
rs7070702	A	ASCC1	10	73907630	C	ENSG00000138303
rs28843406	A	DDIT4-DNAJB12	10	74048745	G	{'ENSG00000148719', 'ENSG00000168209', 'ENSG00000269926'}
rs4747246	C	DDIT4-DNAJB12	10	74077393	T	{'ENSG00000148719', 'ENSG00000168209', 'ENSG00000269926'}
rs57735815	A	DDIT4-DNAJB12	10	74077750	G	{'ENSG00000148719', 'ENSG00000168209', 'ENSG00000269926'}
rs55897470	C	DDIT4-DNAJB12	10	74077979	T	{'ENSG00000148719', 'ENSG00000168209', 'ENSG00000269926'}
rs74145730	C	DDIT4-DNAJB12	10	74078754	T	{'ENSG00000148719', 'ENSG00000168209', 'ENSG00000269926'}
rs74145732	A	DDIT4-DNAJB12	10	74079917	G	{'ENSG00000148719', 'ENSG00000168209', 'ENSG00000269926'}
rs74145737	C	DDIT4-DNAJB12	10	74082039	T	{'ENSG00000148719', 'ENSG00000168209', 'ENSG00000269926'}
rs9416013	A	DDIT4-DNAJB12	10	74082212	G	{'ENSG00000148719', 'ENSG00000168209', 'ENSG00000269926'}
rs9415063	C	DDIT4-DNAJB12	10	74086652	T	{'ENSG00000148719', 'ENSG00000168209', 'ENSG00000269926'}
rs61080931	C	DDIT4-DNAJB12	10	74086883	T	{'ENSG00000148719', 'ENSG00000168209', 'ENSG00000269926'}
rs74145739	G	DNAJB12	10	74087691	T	ENSG00000148719
rs9416019	A	MICU1	10	74125582	G	ENSG00000107745
rs74145761	C	MICU1	10	74127841	T	ENSG00000107745
rs78766394	C	MICU1	10	74128856	T	ENSG00000107745
rs7897548	A	MICU1	10	74131542	G	ENSG00000107745
rs72808187	C	MICU1	10	74133972	T	ENSG00000107745
rs7918099	A	MICU1	10	74176218	G	ENSG00000107745
rs12358554	A	MICU1	10	74177199	G	ENSG00000107745
rs11000293	C	MICU1	10	74178677	T	ENSG00000107745
rs12357181	A	MICU1	10	74179071	G	ENSG00000107745
rs12416491	C	MICU1	10	74179814	T	ENSG00000107745
rs12769504	C	MICU1	10	74181312	T	ENSG00000107745
rs11812792	C	MICU1	10	74181368	T	ENSG00000107745
rs11000622	C	TTC18-ANXA7	10	75127380	T	{'ENSG00000238983', 'ENSG00000207473', 'ENSG00000138279', 'ENSG00000200356', 'ENSG00000156042', 'ENSG00000233144'}
rs7394152	C	RP11-464F9.21	10	75421446	T	ENSG00000271848
rs7099599	C	GLUD1P3	10	75487081	T	ENSG00000250959
rs573440155	A	RP11-464F9.1	10	75493147	G	ENSG00000242288
rs117269173	C	GLUD1P3	10	75495308	T	ENSG00000250959
rs12572278	C	RP11-574K11.27	10	75504513	A	ENSG00000270808
rs11000764	A	SEC24C	10	75506864	G	ENSG00000176986
rs16930866	A	SEC24C	10	75510373	G	ENSG00000176986
rs118003222	C	SEC24C	10	75511054	T	ENSG00000176986
rs117815906	C	RMRPP1	10	75537469	T	ENSG00000253045
rs117605485	C	CHCHD1	10	75539587	T	ENSG00000172586
rs12256103	A	ZSWIM8	10	75545251	G	ENSG00000214655
rs3740290	C	ZSWIM8	10	75555544	T	ENSG00000214655
rs187410183	G	RP11-574K11.31	10	75571807	T	ENSG00000272916
rs147637095	C	CAMK2G	10	75582773	T	ENSG00000148660
rs2242257	A	RP11-574K11.8	10	75597605	G	ENSG00000229990
rs111622379	C	CAMK2G	10	75620069	T	ENSG00000148660
rs145434833	C	CAMK2G	10	75625130	T	ENSG00000148660
rs2633305	A	CAMK2G-PLAU	10	75652123	G	{'ENSG00000224195', 'ENSG00000229990', 'ENSG00000122861', 'ENSG00000222047', 'ENSG00000148660'}
rs10824063	A	VCL	10	75813534	G	ENSG00000035403
rs56361489	A	VCL	10	75821613	G	ENSG00000035403
rs77749237	A	ADK	10	76298020	G	ENSG00000156110
rs11001199	A	KAT6B	10	76677399	C	ENSG00000156650
rs74687309	A	KAT6B	10	76714478	G	ENSG00000156650
rs11001220	A	KAT6B	10	76715258	G	ENSG00000156650
rs11001233	A	KAT6B	10	76739928	G	ENSG00000156650
rs11001253	C	KAT6B	10	76795335	T	ENSG00000156650
rs79557473	C	DUPD1	10	76802910	T	ENSG00000188716
rs114881123	C	DUPD1	10	76803548	T	ENSG00000188716
rs11001257	C	DUPD1	10	76805605	T	ENSG00000188716
rs12255475	A	DUPD1	10	76812241	G	ENSG00000188716
rs7917231	C	DUPD1	10	76813362	T	ENSG00000188716
rs72803500	C	DUPD1-PPIAP13	10	76836258	T	{'ENSG00000188716', 'ENSG00000237882'}
rs11001292	G	PPIAP13	10	76852409	T	ENSG00000237882
rs73277256	G	PPIAP13	10	76853407	T	ENSG00000237882
rs2894246	C	SAMD8	10	76855721	T	ENSG00000156671
rs10824272	C	SAMD8	10	76856122	T	ENSG00000156671
rs3740314	A	DUSP13	10	76859006	C	ENSG00000079393
rs7901650	C	DUSP13	10	76862763	T	ENSG00000079393
rs145898673	A	SAMD8	10	76891124	G	ENSG00000156671
rs12248543	C	SAMD8	10	76916430	T	ENSG00000156671
rs1804199	A	VDAC2	10	76990776	G	ENSG00000165637
rs10128329	G	COMTD1-RPL39P25	10	77001459	T	{'ENSG00000165644', 'ENSG00000227271'}
rs2435884	A	RP11-399K21.11	10	77094218	G	ENSG00000270087
rs1652713	C	RP11-399K21.11	10	77112300	T	ENSG00000270087
rs3012045	A	RP11-399K21.10-MIR606	10	77268928	G	{'ENSG00000236842', 'ENSG00000207583'}
rs4633399	A	RP11-399K21.10-MIR606	10	77275555	C	{'ENSG00000236842', 'ENSG00000207583'}
rs2915020	A	RP11-399K21.10-MIR606	10	77289172	C	{'ENSG00000236842', 'ENSG00000207583'}
rs10824316	C	RP11-399K21.10-MIR606	10	77295843	T	{'ENSG00000236842', 'ENSG00000207583'}
rs11001417	C	RP11-399K21.10-MIR606	10	77304797	T	{'ENSG00000236842', 'ENSG00000207583'}
rs4076171	C	MIR606	10	77316590	T	ENSG00000207583
rs3001915	C	MIR606-C10orf11	10	77317586	T	{'ENSG00000221232', 'ENSG00000228280', 'ENSG00000207583', 'ENSG00000230575', 'ENSG00000268659', 'ENSG00000269256', 'ENSG00000201954', 'ENSG00000265486', 'ENSG00000148655', 'ENSG00000215921'}
rs3012059	G	MIR606-C10orf11	10	77324698	T	{'ENSG00000221232', 'ENSG00000228280', 'ENSG00000207583', 'ENSG00000230575', 'ENSG00000268659', 'ENSG00000269256', 'ENSG00000201954', 'ENSG00000265486', 'ENSG00000148655', 'ENSG00000215921'}
rs2915026	A	C10orf11	10	77390514	C	ENSG00000148655
rs11001454	C	C10orf11	10	77417293	T	ENSG00000148655
rs1430332	C	C10orf11	10	77423623	T	ENSG00000148655
rs11001479	C	C10orf11	10	77469352	T	ENSG00000148655
rs1247475	A	RNU6-673P	10	78021262	G	ENSG00000201954
rs1247474	C	RNU6-673P	10	78021374	T	ENSG00000201954
rs16933149	A	C10orf11	10	78034354	C	ENSG00000148655
rs12573059	A	C10orf11	10	78038178	G	ENSG00000148655
rs1407517	A	C10orf11	10	78046900	G	ENSG00000148655
rs1322562	A	C10orf11	10	78047238	G	ENSG00000148655
rs187654134	A	C10orf11	10	78155609	G	ENSG00000148655
rs77615002	A	C10orf11	10	78172023	G	ENSG00000148655
rs75007858	A	C10orf11	10	78178247	G	ENSG00000148655
rs76269960	A	C10orf11	10	78182969	G	ENSG00000148655
rs140953399	G	C10orf11	10	78184226	T	ENSG00000148655
rs76368073	A	C10orf11	10	78189194	C	ENSG00000148655
rs78143486	A	C10orf11	10	78313462	G	ENSG00000148655
rs16933671	A	C10orf11	10	78317670	G	ENSG00000148655
rs59726160	C	C10orf11	10	78317875	T	ENSG00000148655
rs115506059	C	RP11-325D15.2-SNORA31	10	78329652	T	{'ENSG00000252888', 'ENSG00000269256'}
rs117979865	A	RP11-325D15.2-SNORA31	10	78394366	G	{'ENSG00000252888', 'ENSG00000269256'}
rs12767345	A	RP11-325D15.2-SNORA31	10	78485388	G	{'ENSG00000252888', 'ENSG00000269256'}
rs11001894	C	ATP5G1P8	10	78593502	T	ENSG00000224948
rs60410296	C	ATP5G1P8	10	78594287	T	ENSG00000224948
rs2247358	A	ATP5G1P8	10	78594890	G	ENSG00000224948
rs77963432	C	ATP5G1P8-KCNMA1	10	78604926	T	{'ENSG00000199592', 'ENSG00000228092', 'ENSG00000236467', 'ENSG00000225652', 'ENSG00000224500', 'ENSG00000224948', 'ENSG00000156113', 'ENSG00000225497'}
rs144137889	C	ATP5G1P8-KCNMA1	10	78606406	T	{'ENSG00000199592', 'ENSG00000228092', 'ENSG00000236467', 'ENSG00000225652', 'ENSG00000224500', 'ENSG00000224948', 'ENSG00000156113', 'ENSG00000225497'}
rs11001900	A	ATP5G1P8-KCNMA1	10	78606671	C	{'ENSG00000199592', 'ENSG00000228092', 'ENSG00000236467', 'ENSG00000225652', 'ENSG00000224500', 'ENSG00000224948', 'ENSG00000156113', 'ENSG00000225497'}
rs10740459	C	ATP5G1P8-KCNMA1	10	78621850	T	{'ENSG00000199592', 'ENSG00000228092', 'ENSG00000236467', 'ENSG00000225652', 'ENSG00000224500', 'ENSG00000224948', 'ENSG00000156113', 'ENSG00000225497'}
rs1897593	A	KCNMA1	10	78639908	C	ENSG00000156113
rs12248157	A	RP11-443A13.5	10	78655179	C	ENSG00000236467
rs145728835	A	KCNMA1	10	78675029	C	ENSG00000156113
rs187284674	A	KCNMA1	10	78676191	G	ENSG00000156113
rs183825408	A	KCNMA1	10	78689928	G	ENSG00000156113
rs140271374	G	KCNMA1	10	78690018	T	ENSG00000156113
rs142381251	C	RP11-443A13.5	10	78694600	T	ENSG00000236467
rs190583238	C	RP11-443A13.5	10	78697739	T	ENSG00000236467
rs113768276	C	KCNMA1	10	78699199	T	ENSG00000156113
rs10824473	C	RP11-443A13.5	10	78713115	T	ENSG00000236467
rs79537439	C	KCNMA1	10	78717728	T	ENSG00000156113
rs3781158	C	KCNMA1	10	78756438	T	ENSG00000156113
rs11001963	C	KCNMA1	10	78760959	T	ENSG00000156113
rs74802490	C	KCNMA1	10	78768077	T	ENSG00000156113
rs61868788	A	KCNMA1	10	78771091	G	ENSG00000156113
rs67600358	C	KCNMA1	10	78775065	T	ENSG00000156113
rs2452333	A	KCNMA1	10	78789555	G	ENSG00000156113
rs149458022	G	KCNMA1	10	78869825	T	ENSG00000156113
rs2250841	G	RP11-180I22.2	10	78910042	T	ENSG00000225497
rs927875	C	KCNMA1	10	78921063	T	ENSG00000156113
rs79453454	A	KCNMA1	10	78949281	G	ENSG00000156113
rs7897756	A	KCNMA1	10	78949443	G	ENSG00000156113
rs7907070	A	KCNMA1	10	78951780	C	ENSG00000156113
rs67078130	A	KCNMA1	10	78951963	G	ENSG00000156113
rs7080704	A	KCNMA1	10	78963577	G	ENSG00000156113
rs10762752	A	KCNMA1	10	78974800	G	ENSG00000156113
rs77461853	C	KCNMA1	10	78978222	T	ENSG00000156113
rs75753533	A	KCNMA1	10	78978242	C	ENSG00000156113
rs77830451	C	KCNMA1	10	78997211	T	ENSG00000156113
rs115612267	A	KCNMA1	10	78998826	G	ENSG00000156113
rs61867280	C	RP11-619F23.2	10	79139555	T	ENSG00000225652
rs10824539	A	KCNMA1	10	79157133	C	ENSG00000156113
rs61856083	C	KCNMA1	10	79162267	T	ENSG00000156113
rs176287	C	KCNMA1	10	79173071	T	ENSG00000156113
rs172291	G	KCNMA1	10	79173690	T	ENSG00000156113
rs189745	A	KCNMA1	10	79173769	G	ENSG00000156113
rs10824548	C	KCNMA1	10	79209633	A	ENSG00000156113
rs703262	A	KCNMA1	10	79214887	C	ENSG00000156113
rs141642348	A	KCNMA1	10	79216499	C	ENSG00000156113
rs115527897	A	KCNMA1	10	79217822	G	ENSG00000156113
rs139060389	C	KCNMA1	10	79219221	T	ENSG00000156113
rs11594665	A	KCNMA1	10	79223888	G	ENSG00000156113
rs7069801	A	KCNMA1	10	79233904	G	ENSG00000156113
rs42311	C	KCNMA1	10	79235196	T	ENSG00000156113
rs35787	A	KCNMA1	10	79240964	G	ENSG00000156113
rs1248563	C	KCNMA1	10	79248038	T	ENSG00000156113
rs865293	A	KCNMA1	10	79258692	G	ENSG00000156113
rs816860	C	KCNMA1	10	79260935	T	ENSG00000156113
rs865292	A	KCNMA1	10	79262414	C	ENSG00000156113
rs816833	C	KCNMA1	10	79267366	T	ENSG00000156113
rs34802013	C	KCNMA1	10	79284118	T	ENSG00000156113
rs77578321	A	KCNMA1	10	79299135	G	ENSG00000156113
rs35233838	G	KCNMA1	10	79322541	T	ENSG00000156113
rs67163749	A	KCNMA1	10	79340561	G	ENSG00000156113
rs11814127	C	RNA5SP321	10	79350336	T	ENSG00000199592
rs11814189	C	RNA5SP321	10	79350739	T	ENSG00000199592
rs2619628	C	KCNMA1	10	79371673	T	ENSG00000156113
rs2673437	A	KCNMA1	10	79372616	C	ENSG00000156113
rs11002248	A	KCNMA1-RP11-428P16.2	10	79446961	G	{'ENSG00000199592', 'ENSG00000228092', 'ENSG00000213514', 'ENSG00000236467', 'ENSG00000225652', 'ENSG00000224500', 'ENSG00000156113', 'ENSG00000225497'}
rs11002249	C	KCNMA1-RP11-428P16.2	10	79447228	T	{'ENSG00000199592', 'ENSG00000228092', 'ENSG00000213514', 'ENSG00000236467', 'ENSG00000225652', 'ENSG00000224500', 'ENSG00000156113', 'ENSG00000225497'}
rs12246697	C	KCNMA1-RP11-428P16.2	10	79457325	T	{'ENSG00000199592', 'ENSG00000228092', 'ENSG00000213514', 'ENSG00000236467', 'ENSG00000225652', 'ENSG00000224500', 'ENSG00000156113', 'ENSG00000225497'}
rs6480864	C	KCNMA1-RP11-428P16.2	10	79470450	T	{'ENSG00000199592', 'ENSG00000228092', 'ENSG00000213514', 'ENSG00000236467', 'ENSG00000225652', 'ENSG00000224500', 'ENSG00000156113', 'ENSG00000225497'}
rs11002255	A	KCNMA1-RP11-428P16.2	10	79474751	G	{'ENSG00000199592', 'ENSG00000228092', 'ENSG00000213514', 'ENSG00000236467', 'ENSG00000225652', 'ENSG00000224500', 'ENSG00000156113', 'ENSG00000225497'}
rs72813490	A	KCNMA1-RP11-428P16.2	10	79477048	G	{'ENSG00000199592', 'ENSG00000228092', 'ENSG00000213514', 'ENSG00000236467', 'ENSG00000225652', 'ENSG00000224500', 'ENSG00000156113', 'ENSG00000225497'}
rs11002257	A	KCNMA1-RP11-428P16.2	10	79479607	G	{'ENSG00000199592', 'ENSG00000228092', 'ENSG00000213514', 'ENSG00000236467', 'ENSG00000225652', 'ENSG00000224500', 'ENSG00000156113', 'ENSG00000225497'}
rs11002261	C	KCNMA1-RP11-428P16.2	10	79485407	T	{'ENSG00000199592', 'ENSG00000228092', 'ENSG00000213514', 'ENSG00000236467', 'ENSG00000225652', 'ENSG00000224500', 'ENSG00000156113', 'ENSG00000225497'}
rs2118815	C	RP11-428P16.2-RNU6-1266P	10	79507558	T	{'ENSG00000199664', 'ENSG00000213514'}
rs11002271	C	RP11-428P16.2-RNU6-1266P	10	79510423	T	{'ENSG00000199664', 'ENSG00000213514'}
rs112107262	A	RP11-428P16.2-RNU6-1266P	10	79511479	G	{'ENSG00000199664', 'ENSG00000213514'}
rs10824564	G	RP11-428P16.2-RNU6-1266P	10	79512549	T	{'ENSG00000199664', 'ENSG00000213514'}
rs59587510	A	RP13-39P12.3	10	79554136	G	ENSG00000228748
rs78774645	C	DLG5	10	79567762	T	ENSG00000151208
rs4979923	C	DLG5	10	79569790	T	ENSG00000151208
rs75153276	C	DLG5	10	79570271	T	ENSG00000151208
rs713139	C	DLG5	10	79661802	T	ENSG00000151208
rs149054790	C	DLG5	10	79663041	T	ENSG00000151208
rs1248897	C	DLG5	10	79680991	T	ENSG00000151208
rs11002474	C	LINC00595	10	80026507	T	ENSG00000227136
rs11002482	A	LINC00595	10	80041812	G	ENSG00000227136
rs1649988	C	LINC00595	10	80047418	T	ENSG00000227136
rs2559540	A	SNORA71	10	80126086	G	ENSG00000201393
rs11002538	C	LINC00856	10	80166035	T	ENSG00000230417
rs2670188	C	LINC00856	10	80278582	T	ENSG00000230417
rs2578114	C	LINC00856	10	80287253	T	ENSG00000230417
rs1347520	C	LINC00856	10	80294275	T	ENSG00000230417
rs1655628	A	LINC00856	10	80406985	G	ENSG00000230417
rs11814541	C	RP11-31E13.2-AC074323.1	10	80490761	T	{'ENSG00000223243', 'ENSG00000228683'}
rs11002647	C	RP11-31E13.2-AC074323.1	10	80491843	T	{'ENSG00000223243', 'ENSG00000228683'}
rs17538023	A	RP11-31E13.2-AC074323.1	10	80494437	G	{'ENSG00000223243', 'ENSG00000228683'}
rs2559805	C	AC074323.1-ZMIZ1-AS1	10	80624794	T	{'ENSG00000223243', 'ENSG00000224596', 'ENSG00000229569'}
rs581758	A	AC074323.1-ZMIZ1-AS1	10	80629177	G	{'ENSG00000223243', 'ENSG00000224596', 'ENSG00000229569'}
rs637063	A	AC074323.1-ZMIZ1-AS1	10	80630666	G	{'ENSG00000223243', 'ENSG00000224596', 'ENSG00000229569'}
rs2813473	A	AC074323.1-ZMIZ1-AS1	10	80643195	G	{'ENSG00000223243', 'ENSG00000224596', 'ENSG00000229569'}
rs60526605	C	ZMIZ1-AS1	10	80732355	T	ENSG00000224596
rs7916359	C	ZMIZ1-AS1	10	80742734	T	ENSG00000224596
rs7916373	C	ZMIZ1-AS1	10	80742781	T	ENSG00000224596
rs17554925	C	ZMIZ1-AS1	10	80747224	T	ENSG00000224596
rs12777237	G	ZMIZ1-AS1	10	80787760	T	ENSG00000224596
rs11814929	C	ZMIZ1-AS1	10	80791933	T	ENSG00000224596
rs1837125	C	ZMIZ1-AS1	10	80802946	T	ENSG00000224596
rs11594518	C	ZMIZ1-AS1	10	80822693	T	ENSG00000224596
rs697244	C	ZMIZ1	10	80825049	T	ENSG00000108175
rs1337982	A	ZMIZ1-AS1	10	80832067	C	ENSG00000224596
rs12221177	C	ZMIZ1	10	80835676	T	ENSG00000108175
rs16936800	C	ZMIZ1	10	80836089	T	ENSG00000108175
rs6480918	C	ZMIZ1	10	80836349	T	ENSG00000108175
rs1658329	C	ZMIZ1	10	80836590	T	ENSG00000108175
rs704011	C	ZMIZ1	10	80840210	T	ENSG00000108175
rs704008	A	ZMIZ1	10	80842552	G	ENSG00000108175
rs1250007	C	ZMIZ1	10	80846031	T	ENSG00000108175
rs77219060	A	ZMIZ1	10	80846733	G	ENSG00000108175
rs1250002	C	ZMIZ1	10	80847150	T	ENSG00000108175
rs7909146	A	ZMIZ1	10	80848071	G	ENSG00000108175
rs75092476	C	ZMIZ1	10	80855139	T	ENSG00000108175
rs1866158	G	ZMIZ1	10	80883149	T	ENSG00000108175
rs73298201	C	ZMIZ1	10	80912292	T	ENSG00000108175
rs73300105	C	ZMIZ1	10	80912644	T	ENSG00000108175
rs10824723	C	ZMIZ1	10	80917286	T	ENSG00000108175
rs4980040	C	ZMIZ1	10	80922957	T	ENSG00000108175
rs11597946	C	ZMIZ1	10	80928317	T	ENSG00000108175
rs11597947	C	ZMIZ1	10	80928321	T	ENSG00000108175
rs11597985	C	ZMIZ1	10	80928472	T	ENSG00000108175
rs11597824	C	ZMIZ1	10	80933676	T	ENSG00000108175
rs11002865	C	ZMIZ1	10	80963173	T	ENSG00000108175
rs12355688	C	ZMIZ1	10	81055626	T	ENSG00000108175
rs4980070	A	ZCCHC24	10	81155614	C	ENSG00000165424
rs7899991	C	ZCCHC24	10	81157422	T	ENSG00000165424
rs2145997	C	ZCCHC24	10	81158985	T	ENSG00000165424
rs7915975	C	ZCCHC24	10	81166039	T	ENSG00000165424
rs1250757	C	TPRX1P1	10	81255484	T	ENSG00000259021
rs1250762	C	TPRX1P1	10	81260180	T	ENSG00000259021
rs1250766	A	TPRX1P1	10	81261043	G	ENSG00000259021
rs1250771	A	TPRX1P1	10	81263549	C	ENSG00000259021
rs1250778	C	RP11-342M3.1	10	81267591	T	ENSG00000241317
rs1250784	C	EIF5AL1	10	81273085	T	ENSG00000253626
rs1250785	A	EIF5AL1	10	81273490	C	ENSG00000253626
rs7902695	A	RP11-479O17.7	10	81746391	G	ENSG00000225100
rs10788378	A	C1DP3	10	81783227	G	ENSG00000224760
rs12360071	A	C1DP2	10	81790055	G	ENSG00000236217
rs11201292	A	C1DP2	10	81793094	G	ENSG00000236217
rs59435802	C	ANXA11	10	81944330	T	ENSG00000122359
rs17617970	C	RP11-137H2.6-TSPAN14	10	82206892	T	{'ENSG00000108219', 'ENSG00000271738', 'ENSG00000226659'}
rs1870146	C	TSPAN14	10	82210379	T	ENSG00000108219
rs17618275	G	TSPAN14	10	82218385	T	ENSG00000108219
rs7895125	A	SH2D4B	10	82310954	G	ENSG00000178217
rs12412927	C	SH2D4B	10	82311825	T	ENSG00000178217
rs4038156	G	SH2D4B	10	82320993	T	ENSG00000178217
rs7894923	G	SH2D4B	10	82338336	T	ENSG00000178217
rs12777799	A	SH2D4B	10	82383732	G	ENSG00000178217
rs4934387	A	SH2D4B	10	82402437	C	ENSG00000178217
rs1913753	A	RP11-514F8.2-RPS7P9	10	82423911	G	{'ENSG00000231082', 'ENSG00000233353'}
rs7079135	G	RP11-514F8.2-RPS7P9	10	82428121	T	{'ENSG00000231082', 'ENSG00000233353'}
rs759873	A	RP11-514F8.2-RPS7P9	10	82440987	G	{'ENSG00000231082', 'ENSG00000233353'}
rs9420494	A	RP11-514F8.2-RPS7P9	10	82449876	G	{'ENSG00000231082', 'ENSG00000233353'}
rs4934419	A	RP11-514F8.2-RPS7P9	10	82454295	G	{'ENSG00000231082', 'ENSG00000233353'}
rs11186741	C	RPS7P9-RP11-20E23.1	10	82493178	T	{'ENSG00000233353', 'ENSG00000233703'}
rs11189031	G	AL356154.1-NRG3	10	83023100	T	{'ENSG00000265990', 'ENSG00000225738', 'ENSG00000185737', 'ENSG00000221378', 'ENSG00000229458', 'ENSG00000207275'}
rs12220983	G	AL356154.1-NRG3	10	83056050	T	{'ENSG00000265990', 'ENSG00000225738', 'ENSG00000185737', 'ENSG00000221378', 'ENSG00000229458', 'ENSG00000207275'}
rs1854463	G	AL356154.1-NRG3	10	83131664	T	{'ENSG00000265990', 'ENSG00000225738', 'ENSG00000185737', 'ENSG00000221378', 'ENSG00000229458', 'ENSG00000207275'}
rs265458	C	AL356154.1-NRG3	10	83134494	T	{'ENSG00000265990', 'ENSG00000225738', 'ENSG00000185737', 'ENSG00000221378', 'ENSG00000229458', 'ENSG00000207275'}
rs113010948	A	AL356154.1-NRG3	10	83189567	G	{'ENSG00000265990', 'ENSG00000225738', 'ENSG00000185737', 'ENSG00000221378', 'ENSG00000229458', 'ENSG00000207275'}
rs11189857	A	AL356154.1-NRG3	10	83191693	C	{'ENSG00000265990', 'ENSG00000225738', 'ENSG00000185737', 'ENSG00000221378', 'ENSG00000229458', 'ENSG00000207275'}
rs12357536	C	AL356154.1-NRG3	10	83193110	T	{'ENSG00000265990', 'ENSG00000225738', 'ENSG00000185737', 'ENSG00000221378', 'ENSG00000229458', 'ENSG00000207275'}
rs11189879	C	AL356154.1-NRG3	10	83195241	T	{'ENSG00000265990', 'ENSG00000225738', 'ENSG00000185737', 'ENSG00000221378', 'ENSG00000229458', 'ENSG00000207275'}
rs72809753	G	AL356154.1-NRG3	10	83202517	T	{'ENSG00000265990', 'ENSG00000225738', 'ENSG00000185737', 'ENSG00000221378', 'ENSG00000229458', 'ENSG00000207275'}
rs76546601	C	AL356154.1-NRG3	10	83209072	T	{'ENSG00000265990', 'ENSG00000225738', 'ENSG00000185737', 'ENSG00000221378', 'ENSG00000229458', 'ENSG00000207275'}
rs74775524	A	AL356154.1-NRG3	10	83218717	G	{'ENSG00000265990', 'ENSG00000225738', 'ENSG00000185737', 'ENSG00000221378', 'ENSG00000229458', 'ENSG00000207275'}
rs72821479	C	AL356154.1-NRG3	10	83220552	T	{'ENSG00000265990', 'ENSG00000225738', 'ENSG00000185737', 'ENSG00000221378', 'ENSG00000229458', 'ENSG00000207275'}
rs72821488	C	AL356154.1-NRG3	10	83224807	T	{'ENSG00000265990', 'ENSG00000225738', 'ENSG00000185737', 'ENSG00000221378', 'ENSG00000229458', 'ENSG00000207275'}
rs72823991	C	AL356154.1-NRG3	10	83260826	T	{'ENSG00000265990', 'ENSG00000225738', 'ENSG00000185737', 'ENSG00000221378', 'ENSG00000229458', 'ENSG00000207275'}
rs117004037	C	AL356154.1-NRG3	10	83265447	T	{'ENSG00000265990', 'ENSG00000225738', 'ENSG00000185737', 'ENSG00000221378', 'ENSG00000229458', 'ENSG00000207275'}
rs72825805	C	AL356154.1-NRG3	10	83268890	T	{'ENSG00000265990', 'ENSG00000225738', 'ENSG00000185737', 'ENSG00000221378', 'ENSG00000229458', 'ENSG00000207275'}
rs11190308	C	AL356154.1-NRG3	10	83291902	T	{'ENSG00000265990', 'ENSG00000225738', 'ENSG00000185737', 'ENSG00000221378', 'ENSG00000229458', 'ENSG00000207275'}
rs10883690	G	AL356154.1-NRG3	10	83488792	T	{'ENSG00000265990', 'ENSG00000225738', 'ENSG00000185737', 'ENSG00000221378', 'ENSG00000229458', 'ENSG00000207275'}
rs10786651	C	AL356154.1-NRG3	10	83492855	T	{'ENSG00000265990', 'ENSG00000225738', 'ENSG00000185737', 'ENSG00000221378', 'ENSG00000229458', 'ENSG00000207275'}
rs1160061	C	AL356154.1-NRG3	10	83494206	T	{'ENSG00000265990', 'ENSG00000225738', 'ENSG00000185737', 'ENSG00000221378', 'ENSG00000229458', 'ENSG00000207275'}
rs10883694	C	AL356154.1-NRG3	10	83494746	T	{'ENSG00000265990', 'ENSG00000225738', 'ENSG00000185737', 'ENSG00000221378', 'ENSG00000229458', 'ENSG00000207275'}
rs7089888	A	AL356154.1-NRG3	10	83507569	C	{'ENSG00000265990', 'ENSG00000225738', 'ENSG00000185737', 'ENSG00000221378', 'ENSG00000229458', 'ENSG00000207275'}
rs10883706	C	AL356154.1-NRG3	10	83507636	T	{'ENSG00000265990', 'ENSG00000225738', 'ENSG00000185737', 'ENSG00000221378', 'ENSG00000229458', 'ENSG00000207275'}
rs2144391	A	AL356154.1-NRG3	10	83513464	C	{'ENSG00000265990', 'ENSG00000225738', 'ENSG00000185737', 'ENSG00000221378', 'ENSG00000229458', 'ENSG00000207275'}
rs10883754	G	AL356154.1-NRG3	10	83565463	T	{'ENSG00000265990', 'ENSG00000225738', 'ENSG00000185737', 'ENSG00000221378', 'ENSG00000229458', 'ENSG00000207275'}
rs10883755	G	AL356154.1-NRG3	10	83565922	T	{'ENSG00000265990', 'ENSG00000225738', 'ENSG00000185737', 'ENSG00000221378', 'ENSG00000229458', 'ENSG00000207275'}
rs9787485	C	AL356154.1-NRG3	10	83566686	T	{'ENSG00000265990', 'ENSG00000225738', 'ENSG00000185737', 'ENSG00000221378', 'ENSG00000229458', 'ENSG00000207275'}
rs11191433	A	AL356154.1-NRG3	10	83589867	G	{'ENSG00000265990', 'ENSG00000225738', 'ENSG00000185737', 'ENSG00000221378', 'ENSG00000229458', 'ENSG00000207275'}
rs11191569	A	AL356154.1-NRG3	10	83615195	G	{'ENSG00000265990', 'ENSG00000225738', 'ENSG00000185737', 'ENSG00000221378', 'ENSG00000229458', 'ENSG00000207275'}
rs11191599	C	AL356154.1-NRG3	10	83621103	T	{'ENSG00000265990', 'ENSG00000225738', 'ENSG00000185737', 'ENSG00000221378', 'ENSG00000229458', 'ENSG00000207275'}
rs10883860	A	NRG3	10	83639224	G	ENSG00000185737
rs9943299	A	NRG3	10	83640808	G	ENSG00000185737
rs7091061	C	NRG3	10	83652931	T	ENSG00000185737
rs910584	A	NRG3	10	83662187	G	ENSG00000185737
rs10883911	G	NRG3	10	83682419	T	ENSG00000185737
rs2224111	A	NRG3	10	83744188	G	ENSG00000185737
rs11591834	G	NRG3	10	83753896	T	ENSG00000185737
rs10748867	A	NRG3	10	83767059	G	ENSG00000185737
rs2224116	A	NRG3	10	83775322	G	ENSG00000185737
rs7899474	A	NRG3	10	83775626	G	ENSG00000185737
rs3903436	A	NRG3	10	83776443	G	ENSG00000185737
rs9664256	C	NRG3	10	83777755	T	ENSG00000185737
rs7094054	A	NRG3	10	83779839	C	ENSG00000185737
rs5786524	A	NRG3	10	83781542	G	ENSG00000185737
rs11192209	C	NRG3	10	83788145	T	ENSG00000185737
rs1983682	C	NRG3	10	83791270	T	ENSG00000185737
rs2207773	C	NRG3	10	83793043	T	ENSG00000185737
rs12245386	A	NRG3	10	83793743	G	ENSG00000185737
rs10509444	A	NRG3	10	83795247	G	ENSG00000185737
rs7086804	A	NRG3	10	83796336	G	ENSG00000185737
rs6584484	A	NRG3	10	83797395	G	ENSG00000185737
rs4503475	A	NRG3	10	83799933	C	ENSG00000185737
rs4415699	C	NRG3	10	83799972	T	ENSG00000185737
rs4503476	A	NRG3	10	83800064	G	ENSG00000185737
rs4244935	A	NRG3	10	83800119	G	ENSG00000185737
rs926952	C	NRG3	10	83800932	T	ENSG00000185737
rs7089051	A	NRG3	10	83801456	G	ENSG00000185737
rs7089098	A	NRG3	10	83801548	G	ENSG00000185737
rs4244937	A	NRG3	10	83801731	G	ENSG00000185737
rs2064627	C	NRG3	10	83801920	T	ENSG00000185737
rs2064624	A	NRG3	10	83802083	G	ENSG00000185737
rs2207768	C	NRG3	10	83802403	T	ENSG00000185737
rs2224114	C	NRG3	10	83802680	T	ENSG00000185737
rs7094235	A	NRG3	10	83802818	G	ENSG00000185737
rs2224113	A	NRG3	10	83803886	G	ENSG00000185737
rs7099539	A	NRG3	10	83804209	G	ENSG00000185737
rs10786842	A	AL096864.1	10	83812384	G	ENSG00000221378
rs61864595	A	AL096864.1	10	83814613	G	ENSG00000221378
rs17655621	C	NRG3	10	83817641	T	ENSG00000185737
rs7907146	A	NRG3	10	83819987	G	ENSG00000185737
rs4933825	C	NRG3	10	83820749	T	ENSG00000185737
rs12573757	C	NRG3	10	83824559	T	ENSG00000185737
rs1546964	C	NRG3	10	83832555	T	ENSG00000185737
rs988946	A	NRG3	10	83934132	C	ENSG00000185737
rs583030	A	NRG3	10	83937559	G	ENSG00000185737
rs75871662	G	NRG3	10	83938572	T	ENSG00000185737
rs78601768	C	NRG3	10	83938573	T	ENSG00000185737
rs75449617	A	NRG3	10	83941962	G	ENSG00000185737
rs12252726	C	NRG3	10	83942055	T	ENSG00000185737
rs630499	A	NRG3	10	83943342	G	ENSG00000185737
rs78486301	A	NRG3	10	83943598	G	ENSG00000185737
rs1336288	A	NRG3	10	83955341	G	ENSG00000185737
rs1336289	A	NRG3	10	83955416	G	ENSG00000185737
rs1336290	C	NRG3	10	83955422	T	ENSG00000185737
rs12769829	A	NRG3	10	83958312	G	ENSG00000185737
rs11192959	A	NRG3	10	83959092	G	ENSG00000185737
rs1614787	G	NRG3	10	83959179	T	ENSG00000185737
rs17099580	A	NRG3	10	83960553	G	ENSG00000185737
rs722979	G	NRG3	10	83962221	T	ENSG00000185737
rs722982	C	NRG3	10	83962540	T	ENSG00000185737
rs7894461	A	NRG3	10	83963016	C	ENSG00000185737
rs1764072	A	NRG3	10	83964496	G	ENSG00000185737
rs10748922	C	NRG3	10	83967433	T	ENSG00000185737
rs10786965	C	NRG3	10	83968910	T	ENSG00000185737
rs72827348	C	NRG3	10	84084069	T	ENSG00000185737
rs11193985	A	NRG3	10	84127792	G	ENSG00000185737
rs11194002	A	NRG3	10	84131909	G	ENSG00000185737
rs1937959	A	NRG3	10	84146872	G	ENSG00000185737
rs11592812	C	NRG3	10	84169084	T	ENSG00000185737
rs10884697	A	NRG3	10	84204492	G	ENSG00000185737
rs80287630	C	NRG3	10	84242147	T	ENSG00000185737
rs2790706	G	NRG3	10	84341418	T	ENSG00000185737
rs643421	A	NRG3	10	84342129	G	ENSG00000185737
rs968038	A	NRG3	10	84342359	G	ENSG00000185737
rs659570	C	NRG3	10	84344534	T	ENSG00000185737
rs658782	A	NRG3	10	84344671	G	ENSG00000185737
rs614899	A	NRG3	10	84346915	G	ENSG00000185737
rs4454667	C	NRG3	10	84351203	T	ENSG00000185737
rs981977	A	NRG3	10	84353921	G	ENSG00000185737
rs604543	A	NRG3	10	84360797	G	ENSG00000185737
rs642092	G	NRG3	10	84362780	T	ENSG00000185737
rs583846	A	NRG3	10	84366696	G	ENSG00000185737
rs591879	G	NRG3	10	84367940	T	ENSG00000185737
rs34979473	A	NRG3	10	84530942	G	ENSG00000185737
rs7919853	C	NRG3	10	84556953	T	ENSG00000185737
rs36016855	A	NRG3	10	84557543	G	ENSG00000185737
rs142587440	A	NRG3	10	84565747	G	ENSG00000185737
rs519003	A	NRG3	10	84598255	G	ENSG00000185737
rs342379	A	NRG3	10	84601453	G	ENSG00000185737
rs10885407	A	NRG3	10	84604750	C	ENSG00000185737
rs504522	C	NRG3	10	84607594	T	ENSG00000185737
rs481895	A	NRG3	10	84613590	G	ENSG00000185737
rs474018	A	NRG3	10	84614086	G	ENSG00000185737
rs7088441	A	NRG3	10	84616626	G	ENSG00000185737
rs342396	C	NRG3	10	84621666	T	ENSG00000185737
rs11196264	C	NRG3	10	84622737	T	ENSG00000185737
rs7090079	A	NRG3	10	84634637	G	ENSG00000185737
rs61858778	G	NRG3	10	84645510	T	ENSG00000185737
rs2483300	A	NRG3	10	84653084	G	ENSG00000185737
rs3862553	A	NRG3	10	84659391	G	ENSG00000185737
rs72830083	G	NRG3	10	84667122	T	ENSG00000185737
rs72830086	G	NRG3	10	84670970	T	ENSG00000185737
rs1923570	C	NRG3	10	84672362	T	ENSG00000185737
rs1923567	A	NRG3	10	84675672	G	ENSG00000185737
rs1923566	C	NRG3	10	84675728	T	ENSG00000185737
rs34235175	C	NRG3	10	84707708	T	ENSG00000185737
rs1923548	C	NRG3	10	84743381	T	ENSG00000185737
rs10509464	A	NRG3	10	84747577	G	ENSG00000185737
rs60228351	C	NRG3	10	84747762	T	ENSG00000185737
rs11814845	C	NRG3	10	84751165	T	ENSG00000185737
rs7908325	A	NRG3-RNU6-478P	10	84768779	G	{'ENSG00000200774', 'ENSG00000225738', 'ENSG00000185737', 'ENSG00000221378', 'ENSG00000229458', 'ENSG00000207275'}
rs1934455	C	RNU6-478P-MARK2P15	10	84842763	T	{'ENSG00000234931', 'ENSG00000200774'}
rs10885703	C	RNU6-478P-MARK2P15	10	84843021	T	{'ENSG00000234931', 'ENSG00000200774'}
rs4113140	A	RNU6-478P-MARK2P15	10	84843025	G	{'ENSG00000234931', 'ENSG00000200774'}
rs10885707	A	RNU6-478P-MARK2P15	10	84844048	G	{'ENSG00000234931', 'ENSG00000200774'}
rs10787569	A	RNU6-478P-MARK2P15	10	84844997	G	{'ENSG00000234931', 'ENSG00000200774'}
rs4317930	A	RNU6-478P-MARK2P15	10	84850604	G	{'ENSG00000234931', 'ENSG00000200774'}
rs10749176	G	RNU6-478P-MARK2P15	10	84858811	T	{'ENSG00000234931', 'ENSG00000200774'}
rs11197303	A	RNU6-478P-MARK2P15	10	84859425	G	{'ENSG00000234931', 'ENSG00000200774'}
rs10885737	A	RNU6-478P-MARK2P15	10	84859870	G	{'ENSG00000234931', 'ENSG00000200774'}
rs17101304	C	RNU6-478P-MARK2P15	10	84860945	T	{'ENSG00000234931', 'ENSG00000200774'}
rs10885749	C	RNU6-478P-MARK2P15	10	84861695	T	{'ENSG00000234931', 'ENSG00000200774'}
rs12248340	A	RNU6-478P-MARK2P15	10	84862048	G	{'ENSG00000234931', 'ENSG00000200774'}
rs10787585	C	RNU6-478P-MARK2P15	10	84862972	T	{'ENSG00000234931', 'ENSG00000200774'}
rs12252647	A	RNU6-478P-MARK2P15	10	84864160	G	{'ENSG00000234931', 'ENSG00000200774'}
rs12255125	C	RNU6-478P-MARK2P15	10	84868597	T	{'ENSG00000234931', 'ENSG00000200774'}
rs10885764	C	RNU6-478P-MARK2P15	10	84869371	T	{'ENSG00000234931', 'ENSG00000200774'}
rs4385827	A	RNU6-478P-MARK2P15	10	84874276	G	{'ENSG00000234931', 'ENSG00000200774'}
rs2348760	C	RNU6-478P-MARK2P15	10	84874624	T	{'ENSG00000234931', 'ENSG00000200774'}
rs12221374	C	RNU6-478P-MARK2P15	10	84886412	T	{'ENSG00000234931', 'ENSG00000200774'}
rs12219499	A	RNU6-478P-MARK2P15	10	84890491	G	{'ENSG00000234931', 'ENSG00000200774'}
rs1832594	A	RNU6-478P-MARK2P15	10	84891105	G	{'ENSG00000234931', 'ENSG00000200774'}
rs4379770	G	RNU6-478P-MARK2P15	10	84892428	T	{'ENSG00000234931', 'ENSG00000200774'}
rs2348953	C	RNU6-478P-MARK2P15	10	84893582	T	{'ENSG00000234931', 'ENSG00000200774'}
rs10885827	A	RNU6-478P-MARK2P15	10	84895151	C	{'ENSG00000234931', 'ENSG00000200774'}
rs10885828	A	RNU6-478P-MARK2P15	10	84895152	G	{'ENSG00000234931', 'ENSG00000200774'}
rs10787613	A	RNU6-478P-MARK2P15	10	84896503	C	{'ENSG00000234931', 'ENSG00000200774'}
rs10885831	A	RNU6-478P-MARK2P15	10	84896913	G	{'ENSG00000234931', 'ENSG00000200774'}
rs7911726	A	RNU6-478P-MARK2P15	10	84900191	G	{'ENSG00000234931', 'ENSG00000200774'}
rs7092681	C	RNU6-478P-MARK2P15	10	84902796	T	{'ENSG00000234931', 'ENSG00000200774'}
rs10885841	A	RNU6-478P-MARK2P15	10	84904417	G	{'ENSG00000234931', 'ENSG00000200774'}
rs112461715	C	RNU6-478P-MARK2P15	10	84904920	T	{'ENSG00000234931', 'ENSG00000200774'}
rs1339835	C	RNU6-478P-MARK2P15	10	84920145	T	{'ENSG00000234931', 'ENSG00000200774'}
rs946693	C	RNU6-478P-MARK2P15	10	84922867	T	{'ENSG00000234931', 'ENSG00000200774'}
rs11197607	C	RNU6-478P-MARK2P15	10	84927911	T	{'ENSG00000234931', 'ENSG00000200774'}
rs11197614	A	RNU6-478P-MARK2P15	10	84928983	G	{'ENSG00000234931', 'ENSG00000200774'}
rs10885931	A	RNU6-478P-MARK2P15	10	84945512	G	{'ENSG00000234931', 'ENSG00000200774'}
rs10509471	A	RNU6-478P-MARK2P15	10	84947422	C	{'ENSG00000234931', 'ENSG00000200774'}
rs10787674	G	RNU6-478P-MARK2P15	10	84947722	T	{'ENSG00000234931', 'ENSG00000200774'}
rs12266162	C	RNU6-478P-MARK2P15	10	84955297	T	{'ENSG00000234931', 'ENSG00000200774'}
rs10886001	C	RNU6-478P-MARK2P15	10	84970375	T	{'ENSG00000234931', 'ENSG00000200774'}
rs12411374	A	RNU6-478P-MARK2P15	10	84978298	C	{'ENSG00000234931', 'ENSG00000200774'}
rs4582913	G	RNU6-478P-MARK2P15	10	85042812	T	{'ENSG00000234931', 'ENSG00000200774'}
rs12762675	C	MARK2P15-AL356140.1	10	85090724	T	{'ENSG00000234931', 'ENSG00000265268'}
rs11198237	A	MARK2P15-AL356140.1	10	85104526	C	{'ENSG00000234931', 'ENSG00000265268'}
rs4265546	A	MARK2P15-AL356140.1	10	85112645	G	{'ENSG00000234931', 'ENSG00000265268'}
rs7476271	A	MARK2P15-AL356140.1	10	85117421	G	{'ENSG00000234931', 'ENSG00000265268'}
rs4933286	C	MARK2P15-AL356140.1	10	85120060	T	{'ENSG00000234931', 'ENSG00000265268'}
rs7393378	C	MARK2P15-AL356140.1	10	85120506	T	{'ENSG00000234931', 'ENSG00000265268'}
rs57575510	A	MARK2P15-AL356140.1	10	85132098	G	{'ENSG00000234931', 'ENSG00000265268'}
rs2349156	A	MARK2P15-AL356140.1	10	85178192	G	{'ENSG00000234931', 'ENSG00000265268'}
rs2349157	A	MARK2P15-AL356140.1	10	85179236	G	{'ENSG00000234931', 'ENSG00000265268'}
rs626939	C	AL356140.1-RP11-344L13.2	10	85273305	T	{'ENSG00000233945', 'ENSG00000265268'}
rs7915460	C	AL356140.1-RP11-344L13.2	10	85273952	T	{'ENSG00000233945', 'ENSG00000265268'}
rs10886544	G	AL356140.1-RP11-344L13.2	10	85287693	T	{'ENSG00000233945', 'ENSG00000265268'}
rs1034297	C	AL356140.1-RP11-344L13.2	10	85302983	T	{'ENSG00000233945', 'ENSG00000265268'}
rs11199158	A	AL356140.1-RP11-344L13.2	10	85307491	G	{'ENSG00000233945', 'ENSG00000265268'}
rs2014550	C	AL356140.1-RP11-344L13.2	10	85322576	T	{'ENSG00000233945', 'ENSG00000265268'}
rs10886630	C	AL356140.1-RP11-344L13.2	10	85324088	T	{'ENSG00000233945', 'ENSG00000265268'}
rs715835	C	AL356140.1-RP11-344L13.2	10	85339756	T	{'ENSG00000233945', 'ENSG00000265268'}
rs56401248	A	AL356140.1-RP11-344L13.2	10	85351367	G	{'ENSG00000233945', 'ENSG00000265268'}
rs10886752	C	AL356140.1-RP11-344L13.2	10	85376121	T	{'ENSG00000233945', 'ENSG00000265268'}
rs10749387	C	AL356140.1-RP11-344L13.2	10	85381553	T	{'ENSG00000233945', 'ENSG00000265268'}
rs17315882	A	AL356140.1-RP11-344L13.2	10	85386540	G	{'ENSG00000233945', 'ENSG00000265268'}
rs10749395	G	AL356140.1-RP11-344L13.2	10	85398017	T	{'ENSG00000233945', 'ENSG00000265268'}
rs7900168	A	AL356140.1-RP11-344L13.2	10	85399103	G	{'ENSG00000233945', 'ENSG00000265268'}
rs7914413	G	AL356140.1-RP11-344L13.2	10	85399145	T	{'ENSG00000233945', 'ENSG00000265268'}
rs2025449	A	AL356140.1-RP11-344L13.2	10	85404417	G	{'ENSG00000233945', 'ENSG00000265268'}
rs1535850	G	AL356140.1-RP11-344L13.2	10	85406469	T	{'ENSG00000233945', 'ENSG00000265268'}
rs1041627	A	AL356140.1-RP11-344L13.2	10	85408770	G	{'ENSG00000233945', 'ENSG00000265268'}
rs1989286	C	AL356140.1-RP11-344L13.2	10	85415717	T	{'ENSG00000233945', 'ENSG00000265268'}
rs1989287	C	AL356140.1-RP11-344L13.2	10	85415864	T	{'ENSG00000233945', 'ENSG00000265268'}
rs11200115	G	RP11-344L13.2-RP11-344L13.1	10	85475350	T	{'ENSG00000233945', 'ENSG00000223565'}
rs72826572	C	RP11-344L13.2-RP11-344L13.1	10	85489135	T	{'ENSG00000233945', 'ENSG00000223565'}
rs61869503	A	RP11-344L13.1	10	85496981	G	ENSG00000223565
rs594637	C	RNU6-129P-RP11-219F10.1	10	85540277	T	{'ENSG00000212324', 'ENSG00000233258'}
rs11528355	C	RNU6-129P-RP11-219F10.1	10	85546464	T	{'ENSG00000212324', 'ENSG00000233258'}
rs12761502	C	RNU6-129P-RP11-219F10.1	10	85551866	T	{'ENSG00000212324', 'ENSG00000233258'}
rs36063443	G	RNU6-129P-RP11-219F10.1	10	85560976	T	{'ENSG00000212324', 'ENSG00000233258'}
rs34039007	C	RNU6-129P-RP11-219F10.1	10	85562900	T	{'ENSG00000212324', 'ENSG00000233258'}
rs10788288	A	RNU6-129P-RP11-219F10.1	10	85631818	C	{'ENSG00000212324', 'ENSG00000233258'}
rs4933940	A	RNU6-129P-RP11-219F10.1	10	85638353	G	{'ENSG00000212324', 'ENSG00000233258'}
rs4450123	C	RP11-219F10.1-RNU1-65P	10	85687141	T	{'ENSG00000200789', 'ENSG00000233258'}
rs1419271	C	RP11-219F10.1-RNU1-65P	10	85688158	T	{'ENSG00000200789', 'ENSG00000233258'}
rs7893315	A	RP11-219F10.1-RNU1-65P	10	85703927	G	{'ENSG00000200789', 'ENSG00000233258'}
rs7087394	A	RP11-219F10.1-RNU1-65P	10	85708247	G	{'ENSG00000200789', 'ENSG00000233258'}
rs7096313	A	RP11-219F10.1-RNU1-65P	10	85732615	G	{'ENSG00000200789', 'ENSG00000233258'}
rs7073157	A	RP11-219F10.1-RNU1-65P	10	85735445	G	{'ENSG00000200789', 'ENSG00000233258'}
rs1833045	G	RP11-219F10.1-RNU1-65P	10	85735958	T	{'ENSG00000200789', 'ENSG00000233258'}
rs77352997	A	RP11-219F10.1-RNU1-65P	10	85748445	G	{'ENSG00000200789', 'ENSG00000233258'}
rs139052387	A	RP11-219F10.1-RNU1-65P	10	85749629	G	{'ENSG00000200789', 'ENSG00000233258'}
rs77466006	C	RP11-219F10.1-RNU1-65P	10	85751993	T	{'ENSG00000200789', 'ENSG00000233258'}
rs10749478	C	HMGN2P8-RP11-338I21.1	10	85850872	T	{'ENSG00000165678', 'ENSG00000271933', 'ENSG00000212769'}
rs12412745	A	HMGN2P8-RP11-338I21.1	10	85852709	C	{'ENSG00000165678', 'ENSG00000271933', 'ENSG00000212769'}
rs11200844	C	HMGN2P8-RP11-338I21.1	10	85854460	G	{'ENSG00000165678', 'ENSG00000271933', 'ENSG00000212769'}
rs12413503	A	HMGN2P8-RP11-338I21.1	10	85854696	C	{'ENSG00000165678', 'ENSG00000271933', 'ENSG00000212769'}
rs34569071	G	HMGN2P8-RP11-338I21.1	10	85866838	T	{'ENSG00000165678', 'ENSG00000271933', 'ENSG00000212769'}
rs2882330	A	HMGN2P8-RP11-338I21.1	10	85870326	G	{'ENSG00000165678', 'ENSG00000271933', 'ENSG00000212769'}
rs4385824	A	HMGN2P8-RP11-338I21.1	10	85878293	G	{'ENSG00000165678', 'ENSG00000271933', 'ENSG00000212769'}
rs4611151	C	HMGN2P8-RP11-338I21.1	10	85878327	T	{'ENSG00000165678', 'ENSG00000271933', 'ENSG00000212769'}
rs35528980	A	HMGN2P8-RP11-338I21.1	10	85884459	G	{'ENSG00000165678', 'ENSG00000271933', 'ENSG00000212769'}
rs10732827	A	HMGN2P8-RP11-338I21.1	10	85891907	G	{'ENSG00000165678', 'ENSG00000271933', 'ENSG00000212769'}
rs12768331	A	RP11-338I21.1	10	85905115	G	ENSG00000271933
rs58561733	C	LRIT1	10	86002721	T	ENSG00000148602
rs2279228	A	LRIT1	10	86004736	G	ENSG00000148602
rs6585849	A	LRIT1	10	86006013	G	ENSG00000148602
rs57897265	A	RGR	10	86011914	C	ENSG00000148604
rs57324368	A	RGR	10	86014873	G	ENSG00000148604
rs736139	C	RGR	10	86016713	T	ENSG00000148604
rs11817115	A	RGR	10	86018811	G	ENSG00000148604
rs7916400	C	RGR	10	86019280	T	ENSG00000148604
rs17103805	A	RPS3AP5-AC091487.1	10	86428477	G	{'ENSG00000178429', 'ENSG00000238469'}
rs7899046	C	RPS3AP5-AC091487.1	10	86434388	T	{'ENSG00000178429', 'ENSG00000238469'}
rs56668248	C	RPS3AP5-AC091487.1	10	86444919	T	{'ENSG00000178429', 'ENSG00000238469'}
rs17103881	A	RPS3AP5-AC091487.1	10	86444979	C	{'ENSG00000178429', 'ENSG00000238469'}
rs10887355	G	RPS3AP5-AC091487.1	10	86481325	T	{'ENSG00000178429', 'ENSG00000238469'}
rs78870716	G	RPS3AP5-AC091487.1	10	86495450	T	{'ENSG00000178429', 'ENSG00000238469'}
rs7920300	C	RPS3AP5-AC091487.1	10	86496498	T	{'ENSG00000178429', 'ENSG00000238469'}
rs79367182	C	RPS3AP5-AC091487.1	10	86559270	T	{'ENSG00000178429', 'ENSG00000238469'}
rs2671779	G	RP11-181F12.1-RP11-475D12.1	10	87131181	T	{'ENSG00000223993', 'ENSG00000237267'}
rs7069174	A	RP11-181F12.1-RP11-475D12.1	10	87131787	G	{'ENSG00000223993', 'ENSG00000237267'}
rs4376845	A	RP11-181F12.1-RP11-475D12.1	10	87133878	G	{'ENSG00000223993', 'ENSG00000237267'}
rs55969523	A	RP11-181F12.1-RP11-475D12.1	10	87144944	C	{'ENSG00000223993', 'ENSG00000237267'}
rs56020673	A	RP11-181F12.1-RP11-475D12.1	10	87145073	G	{'ENSG00000223993', 'ENSG00000237267'}
rs4462279	C	RP11-181F12.1-RP11-475D12.1	10	87147789	T	{'ENSG00000223993', 'ENSG00000237267'}
rs7079080	A	RP11-181F12.1-RP11-475D12.1	10	87161616	G	{'ENSG00000223993', 'ENSG00000237267'}
rs7079088	A	RP11-181F12.1-RP11-475D12.1	10	87161627	G	{'ENSG00000223993', 'ENSG00000237267'}
rs7095486	C	RP11-181F12.1-RP11-475D12.1	10	87161634	T	{'ENSG00000223993', 'ENSG00000237267'}
rs4271333	A	RP11-181F12.1-RP11-475D12.1	10	87162342	G	{'ENSG00000223993', 'ENSG00000237267'}
rs4405253	C	RP11-181F12.1-RP11-475D12.1	10	87162474	T	{'ENSG00000223993', 'ENSG00000237267'}
rs11201605	A	RP11-181F12.1-RP11-475D12.1	10	87162501	G	{'ENSG00000223993', 'ENSG00000237267'}
rs11201606	A	RP11-181F12.1-RP11-475D12.1	10	87162503	C	{'ENSG00000223993', 'ENSG00000237267'}
rs7101137	C	RP11-181F12.1-RP11-475D12.1	10	87163263	T	{'ENSG00000223993', 'ENSG00000237267'}
rs1912295	C	RNU6-325P-RN7SKP84	10	87307081	T	{'ENSG00000223064', 'ENSG00000252730'}
rs1912289	A	RN7SKP84	10	87314491	G	ENSG00000252730
rs2882948	A	GRID1	10	87720933	G	ENSG00000182771
rs4244969	A	GRID1	10	87728391	G	ENSG00000182771
rs10887552	G	RNA5SP322	10	87815543	T	ENSG00000200487
rs79414072	G	GRID1	10	87824635	T	ENSG00000182771
rs77735747	A	GRID1	10	87824640	C	ENSG00000182771
rs142213987	G	GRID1	10	87862167	T	ENSG00000182771
rs4322336	C	GRID1	10	87867854	T	ENSG00000182771
rs57892162	A	GRID1	10	87880730	G	ENSG00000182771
rs78308394	A	GRID1	10	87885633	G	ENSG00000182771
rs1870157	G	GRID1	10	87903178	T	ENSG00000182771
rs57885096	C	GRID1	10	87904296	T	ENSG00000182771
rs113119814	C	GRID1	10	87935759	T	ENSG00000182771
rs1870163	C	GRID1	10	87987730	T	ENSG00000182771
rs10749533	C	GRID1	10	87989482	T	ENSG00000182771
rs2814332	C	GRID1	10	87994149	T	ENSG00000182771
rs2492740	A	GRID1	10	88002865	G	ENSG00000182771
rs1902675	A	GRID1	10	88051519	G	ENSG00000182771
rs1902684	A	AL732479.1	10	88062243	G	ENSG00000238803
rs17106569	A	GRID1	10	88085290	C	ENSG00000182771
rs6586004	C	GRID1	10	88087959	T	ENSG00000182771
rs4934183	A	GRID1	10	88089692	G	ENSG00000182771
rs4445560	A	GRID1	10	88105694	G	ENSG00000182771
rs2353280	A	GRID1-WAPAL	10	88158313	G	{'ENSG00000200487', 'ENSG00000270002', 'ENSG00000234942', 'ENSG00000238803', 'ENSG00000199104', 'ENSG00000252292', 'ENSG00000212332', 'ENSG00000236606', 'ENSG00000182771', 'ENSG00000062650'}
rs4933395	C	GRID1-WAPAL	10	88158854	T	{'ENSG00000200487', 'ENSG00000270002', 'ENSG00000234942', 'ENSG00000238803', 'ENSG00000199104', 'ENSG00000252292', 'ENSG00000212332', 'ENSG00000236606', 'ENSG00000182771', 'ENSG00000062650'}
rs4933396	C	GRID1-WAPAL	10	88164185	T	{'ENSG00000200487', 'ENSG00000270002', 'ENSG00000234942', 'ENSG00000238803', 'ENSG00000199104', 'ENSG00000252292', 'ENSG00000212332', 'ENSG00000236606', 'ENSG00000182771', 'ENSG00000062650'}
rs2114821	C	GRID1-WAPAL	10	88172651	T	{'ENSG00000200487', 'ENSG00000270002', 'ENSG00000234942', 'ENSG00000238803', 'ENSG00000199104', 'ENSG00000252292', 'ENSG00000212332', 'ENSG00000236606', 'ENSG00000182771', 'ENSG00000062650'}
rs7100362	C	WAPAL	10	88191307	T	ENSG00000062650
rs7083506	C	WAPAL	10	88199668	T	ENSG00000062650
rs78514029	G	WAPAL	10	88202181	T	ENSG00000062650
rs11202040	C	WAPAL	10	88208199	T	ENSG00000062650
rs10887611	A	WAPAL	10	88208698	C	ENSG00000062650
rs6586011	A	WAPAL	10	88213604	G	ENSG00000062650
rs11595245	C	WAPAL	10	88238056	T	ENSG00000062650
rs11595882	C	WAPAL	10	88239351	T	ENSG00000062650
rs17331685	C	WAPAL	10	88240172	T	ENSG00000062650
rs11492864	C	RNU6-780P	10	88252053	T	ENSG00000212332
rs575234958	A	RP11-77P6.2	10	88280553	C	ENSG00000227896
rs145332625	C	RP11-77P6.2	10	88287113	T	ENSG00000227896
rs75420805	A	RP11-77P6.2-RPL7AP8	10	88295608	G	{'ENSG00000227896', 'ENSG00000230507'}
rs11202064	A	RP11-77P6.2-RPL7AP8	10	88299731	G	{'ENSG00000227896', 'ENSG00000230507'}
rs2803576	A	RP11-77P6.2-RPL7AP8	10	88327843	C	{'ENSG00000227896', 'ENSG00000230507'}
rs75707279	A	RP11-77P6.2-RPL7AP8	10	88330965	G	{'ENSG00000227896', 'ENSG00000230507'}
rs9733050	A	RP11-77P6.2-RPL7AP8	10	88331545	G	{'ENSG00000227896', 'ENSG00000230507'}
rs2803580	A	RP11-77P6.2-RPL7AP8	10	88336520	G	{'ENSG00000227896', 'ENSG00000230507'}
rs9421534	A	RP11-77P6.2-RPL7AP8	10	88342492	C	{'ENSG00000227896', 'ENSG00000230507'}
rs72846969	C	RP11-77P6.2-RPL7AP8	10	88343251	A	{'ENSG00000227896', 'ENSG00000230507'}
rs2691053	C	RP11-77P6.2-RPL7AP8	10	88345333	T	{'ENSG00000227896', 'ENSG00000230507'}
rs191648092	G	RP11-77P6.2-RPL7AP8	10	88354310	T	{'ENSG00000227896', 'ENSG00000230507'}
rs75418610	C	RP11-77P6.2-RPL7AP8	10	88363342	T	{'ENSG00000227896', 'ENSG00000230507'}
rs2007571	C	OPN4	10	88413325	T	ENSG00000122375
rs2675699	A	OPN4	10	88416612	G	ENSG00000122375
rs150085940	C	LDB3	10	88436768	T	ENSG00000122367
rs4934248	A	LDB3	10	88444061	G	ENSG00000122367
rs7088948	A	LDB3	10	88458280	G	ENSG00000122367
rs11202131	A	LDB3	10	88460160	G	ENSG00000122367
rs17106968	C	LDB3	10	88467826	T	ENSG00000122367
rs12263789	A	LDB3	10	88473254	G	ENSG00000122367
rs59709955	A	LDB3	10	88473557	G	ENSG00000122367
rs11202163	G	RP11-359E3.4	10	88516068	T	ENSG00000272631
rs147037557	C	BMPR1A	10	88526821	T	ENSG00000107779
rs11202203	A	BMPR1A	10	88569159	G	ENSG00000107779
rs12218788	A	BMPR1A	10	88586845	G	ENSG00000107779
rs12218584	C	BMPR1A	10	88590019	T	ENSG00000107779
rs11202242	A	BMPR1A	10	88633978	G	ENSG00000107779
rs2279601	A	RP11-96C23.5	10	88730177	G	ENSG00000271880
rs17343324	A	GLUD1	10	88809923	G	ENSG00000148672
rs17343630	C	GLUD1	10	88824725	T	ENSG00000148672
rs10887688	C	GLUD1	10	88835414	T	ENSG00000148672
rs67141022	A	GLUD1	10	88856142	C	ENSG00000148672
rs7096829	G	GLUD1	10	88858196	T	ENSG00000148672
rs10887692	C	FAM35A	10	88864578	T	ENSG00000122376
rs9420446	C	FAM35A	10	88880689	T	ENSG00000122376
rs6586063	A	FAM35A	10	88949045	G	ENSG00000122376
rs3127756	A	NUTM2A-AS1	10	88959701	G	ENSG00000223482
rs7071567	C	NUTM2A-AS1	10	88963375	T	ENSG00000223482
rs10887742	G	PAPSS2	10	89460268	T	ENSG00000198682
rs79979840	G	PAPSS2	10	89471119	T	ENSG00000198682
rs7921017	C	PAPSS2	10	89487600	T	ENSG00000198682
rs10887750	A	PAPSS2	10	89488824	G	ENSG00000198682
rs80264132	C	PAPSS2	10	89489076	T	ENSG00000198682
rs7073722	C	PAPSS2	10	89489695	T	ENSG00000198682
rs7073724	C	PAPSS2	10	89489701	T	ENSG00000198682
rs7920554	C	PAPSS2	10	89493239	T	ENSG00000198682
rs10887752	G	ATAD1	10	89526348	T	ENSG00000138138
rs1853167	A	ATAD1	10	89556913	G	ENSG00000138138
rs7085412	A	ATAD1	10	89561401	G	ENSG00000138138
rs11202564	A	ATAD1	10	89566366	G	ENSG00000138138
rs17108932	A	MED6P1-RNLS	10	89866673	G	{'ENSG00000227905', 'ENSG00000184719'}
rs60034915	C	MED6P1-RNLS	10	89872699	T	{'ENSG00000227905', 'ENSG00000184719'}
rs7072702	A	MED6P1-RNLS	10	89899843	G	{'ENSG00000227905', 'ENSG00000184719'}
rs475618	A	MED6P1-RNLS	10	89948082	G	{'ENSG00000227905', 'ENSG00000184719'}
rs510559	C	MED6P1-RNLS	10	89951978	T	{'ENSG00000227905', 'ENSG00000184719'}
rs536243	A	MED6P1-RNLS	10	89959082	C	{'ENSG00000227905', 'ENSG00000184719'}
rs501751	G	MED6P1-RNLS	10	89964299	T	{'ENSG00000227905', 'ENSG00000184719'}
rs7901103	C	MED6P1-RNLS	10	89979667	T	{'ENSG00000227905', 'ENSG00000184719'}
rs78703681	C	MED6P1-RNLS	10	89980449	T	{'ENSG00000227905', 'ENSG00000184719'}
rs955033	C	MED6P1-RNLS	10	90015401	T	{'ENSG00000227905', 'ENSG00000184719'}
rs7922058	A	RNLS	10	90034039	G	ENSG00000184719
rs12415812	C	RNLS	10	90035341	T	ENSG00000184719
rs11594050	C	RNLS	10	90093298	T	ENSG00000184719
rs140448506	C	RNLS	10	90256119	T	ENSG00000184719
rs117061056	C	LIPJ-RPL7P34	10	90372639	T	{'ENSG00000237205', 'ENSG00000204022'}
rs189498316	C	RPL7P34	10	90374612	T	ENSG00000237205
rs114350754	C	RPL7P34	10	90375718	T	ENSG00000237205
rs140463141	C	RPL7P34	10	90376421	T	ENSG00000237205
rs117266634	C	RPL7P34	10	90380809	T	ENSG00000237205
rs4145760	C	STAMBPL1	10	90726364	T	ENSG00000138134
rs11202918	A	ACTA2	10	90742008	G	ENSG00000107796
rs1926199	G	FAS	10	90746660	T	ENSG00000026103
rs7914490	A	FAS	10	90747447	G	ENSG00000026103
rs3758485	C	FAS	10	90747847	T	ENSG00000026103
rs1926197	A	FAS	10	90748626	G	ENSG00000026103
rs3740286	A	ACTA2	10	90751340	G	ENSG00000107796
rs3781204	C	ACTA2	10	90752343	T	ENSG00000107796
rs7076197	C	ACTA2	10	90753134	T	ENSG00000107796
rs7069061	A	ACTA2	10	90754909	G	ENSG00000107796
rs6586166	C	ACTA2	10	90756065	T	ENSG00000107796
rs4406737	A	FAS	10	90759724	G	ENSG00000026103
rs2148287	C	FAS	10	90759772	T	ENSG00000026103
rs2296603	C	FAS	10	90763127	T	ENSG00000026103
rs9658741	A	FAS	10	90764739	G	ENSG00000026103
rs11202928	A	RP11-399O19.9-snoU13	10	90782765	G	{'ENSG00000261438', 'ENSG00000238991'}
rs7091729	A	MIR4679-2-RP11-341B24.3	10	90860030	C	{'ENSG00000265375', 'ENSG00000233292'}
rs10887912	A	MIR4679-2-RP11-341B24.3	10	90875964	G	{'ENSG00000265375', 'ENSG00000233292'}
rs11202989	C	MIR4679-2-RP11-341B24.3	10	90880926	T	{'ENSG00000265375', 'ENSG00000233292'}
rs7913483	C	MIR4679-2-RP11-341B24.3	10	90891396	T	{'ENSG00000265375', 'ENSG00000233292'}
rs1332329	A	LIPA	10	91003419	C	ENSG00000107798
rs2250645	C	LIPA	10	91008873	T	ENSG00000107798
rs2250644	C	LIPA	10	91008879	T	ENSG00000107798
rs2243547	A	LIPA	10	91010479	C	ENSG00000107798
rs304438	G	IFIT5	10	91172930	T	ENSG00000152778
rs41297163	A	PANK1	10	91371329	G	ENSG00000152782
rs77694740	A	PANK1	10	91376178	G	ENSG00000152782
rs17391246	A	PANK1	10	91381305	G	ENSG00000152782
rs1408582	G	LINC00865-RP11-478K7.2	10	91606480	T	{'ENSG00000270670', 'ENSG00000232229', 'ENSG00000226159'}
rs34343174	G	LINC00865-RP11-478K7.2	10	91615656	T	{'ENSG00000270670', 'ENSG00000232229', 'ENSG00000226159'}
rs9633686	A	LINC00865-RP11-478K7.2	10	91632851	C	{'ENSG00000270670', 'ENSG00000232229', 'ENSG00000226159'}
rs1777953	C	LINC00865-RP11-478K7.2	10	91668890	T	{'ENSG00000270670', 'ENSG00000232229', 'ENSG00000226159'}
rs1627738	C	RP11-478K7.2	10	91696720	T	ENSG00000226159
rs11818637	C	RP11-478K7.2	10	91709842	T	ENSG00000226159
rs11596633	C	SNRPD2P1	10	91742402	T	ENSG00000228938
rs4933573	G	RN7SKP143-RP11-15K3.1	10	91949036	T	{'ENSG00000238291', 'ENSG00000222451', 'ENSG00000236373', 'ENSG00000224750'}
rs4933574	C	RN7SKP143-RP11-15K3.1	10	91949043	T	{'ENSG00000238291', 'ENSG00000222451', 'ENSG00000236373', 'ENSG00000224750'}
rs11186109	G	RN7SKP143-RP11-15K3.1	10	92060001	T	{'ENSG00000238291', 'ENSG00000222451', 'ENSG00000236373', 'ENSG00000224750'}
rs10881779	A	RN7SKP143-RP11-15K3.1	10	92062856	G	{'ENSG00000238291', 'ENSG00000222451', 'ENSG00000236373', 'ENSG00000224750'}
rs7089493	A	RN7SKP143-RP11-15K3.1	10	92067905	G	{'ENSG00000238291', 'ENSG00000222451', 'ENSG00000236373', 'ENSG00000224750'}
rs9733896	A	RN7SKP143-RP11-15K3.1	10	92070561	G	{'ENSG00000238291', 'ENSG00000222451', 'ENSG00000236373', 'ENSG00000224750'}
rs7074051	C	RN7SKP143-RP11-15K3.1	10	92077387	T	{'ENSG00000238291', 'ENSG00000222451', 'ENSG00000236373', 'ENSG00000224750'}
rs943316	A	RN7SKP143-RP11-15K3.1	10	92081093	C	{'ENSG00000238291', 'ENSG00000222451', 'ENSG00000236373', 'ENSG00000224750'}
rs1326844	A	RN7SKP143-RP11-15K3.1	10	92084572	G	{'ENSG00000238291', 'ENSG00000222451', 'ENSG00000236373', 'ENSG00000224750'}
rs12572364	A	RN7SKP143-RP11-15K3.1	10	92096395	G	{'ENSG00000238291', 'ENSG00000222451', 'ENSG00000236373', 'ENSG00000224750'}
rs74148561	A	RN7SKP143-RP11-15K3.1	10	92096629	G	{'ENSG00000238291', 'ENSG00000222451', 'ENSG00000236373', 'ENSG00000224750'}
rs76435786	C	RN7SKP143-RP11-15K3.1	10	92101663	T	{'ENSG00000238291', 'ENSG00000222451', 'ENSG00000236373', 'ENSG00000224750'}
rs9325448	A	RN7SKP143-RP11-15K3.1	10	92120541	C	{'ENSG00000238291', 'ENSG00000222451', 'ENSG00000236373', 'ENSG00000224750'}
rs4306218	A	RN7SKP143-RP11-15K3.1	10	92125790	G	{'ENSG00000238291', 'ENSG00000222451', 'ENSG00000236373', 'ENSG00000224750'}
rs4255454	A	RN7SKP143-RP11-15K3.1	10	92138081	C	{'ENSG00000238291', 'ENSG00000222451', 'ENSG00000236373', 'ENSG00000224750'}
rs1935250	C	RN7SKP143-RP11-15K3.1	10	92145014	T	{'ENSG00000238291', 'ENSG00000222451', 'ENSG00000236373', 'ENSG00000224750'}
rs12355470	C	RN7SKP143-RP11-15K3.1	10	92150962	T	{'ENSG00000238291', 'ENSG00000222451', 'ENSG00000236373', 'ENSG00000224750'}
rs10785957	G	RP11-15K3.1	10	92167112	T	ENSG00000236373
rs11186171	C	RP11-15K3.1	10	92183192	T	ENSG00000236373
rs4933186	A	RP11-94M14.3	10	92229478	G	ENSG00000238291
rs4933187	A	RP11-15K3.1	10	92251023	G	ENSG00000236373
rs72807109	C	RP11-15K3.1	10	92285975	T	ENSG00000236373
rs7393963	A	RP11-15K3.1	10	92287255	G	ENSG00000236373
rs17097139	A	RP11-15K3.1	10	92305025	G	ENSG00000236373
rs78659821	A	RP11-15K3.1-HTR7	10	92352339	C	{'ENSG00000238291', 'ENSG00000148680', 'ENSG00000236373', 'ENSG00000224750'}
rs1274395	A	RP11-15K3.1-HTR7	10	92354035	G	{'ENSG00000238291', 'ENSG00000148680', 'ENSG00000236373', 'ENSG00000224750'}
rs1274400	A	RP11-15K3.1-HTR7	10	92357671	C	{'ENSG00000238291', 'ENSG00000148680', 'ENSG00000236373', 'ENSG00000224750'}
rs117713962	A	RP11-15K3.1-HTR7	10	92368524	G	{'ENSG00000238291', 'ENSG00000148680', 'ENSG00000236373', 'ENSG00000224750'}
rs1573251	A	RP11-15K3.1-HTR7	10	92371548	G	{'ENSG00000238291', 'ENSG00000148680', 'ENSG00000236373', 'ENSG00000224750'}
rs2255628	C	RP11-15K3.1-HTR7	10	92374435	T	{'ENSG00000238291', 'ENSG00000148680', 'ENSG00000236373', 'ENSG00000224750'}
rs75827081	C	RP11-15K3.1-HTR7	10	92418684	T	{'ENSG00000238291', 'ENSG00000148680', 'ENSG00000236373', 'ENSG00000224750'}
rs80242583	A	RP11-15K3.1-HTR7	10	92423933	G	{'ENSG00000238291', 'ENSG00000148680', 'ENSG00000236373', 'ENSG00000224750'}
rs2710718	G	RP11-15K3.1-HTR7	10	92467699	T	{'ENSG00000238291', 'ENSG00000148680', 'ENSG00000236373', 'ENSG00000224750'}
rs1936622	C	RP11-15K3.1-HTR7	10	92470133	T	{'ENSG00000238291', 'ENSG00000148680', 'ENSG00000236373', 'ENSG00000224750'}
rs7906966	A	RP11-15K3.1-HTR7	10	92473447	G	{'ENSG00000238291', 'ENSG00000148680', 'ENSG00000236373', 'ENSG00000224750'}
rs57768581	A	HTR7	10	92507378	C	ENSG00000148680
rs60226639	A	HTR7	10	92529829	G	ENSG00000148680
rs4933606	A	HTR7	10	92531394	G	ENSG00000148680
rs11597992	C	RNU6-740P-RP11-236B18.2	10	92730232	T	{'ENSG00000273124', 'ENSG00000225519', 'ENSG00000201604'}
rs3844361	A	DDX18P6	10	92813877	G	ENSG00000220585
rs11186506	C	PCGF5	10	92983133	T	ENSG00000180628
rs2450446	C	PCGF5	10	93005457	T	ENSG00000180628
rs2648718	A	PCGF5	10	93011770	C	ENSG00000180628
rs2936565	G	PCGF5	10	93012968	T	ENSG00000180628
rs2631676	A	PCGF5	10	93037409	G	ENSG00000180628
rs2631677	A	PCGF5	10	93037610	G	ENSG00000180628
rs2648716	A	PCGF5-HECTD2	10	93049450	G	{'ENSG00000180628', 'ENSG00000165338', 'ENSG00000271385'}
rs2248572	C	PCGF5-HECTD2	10	93054625	T	{'ENSG00000180628', 'ENSG00000165338', 'ENSG00000271385'}
rs2648713	G	PCGF5-HECTD2	10	93056572	T	{'ENSG00000180628', 'ENSG00000165338', 'ENSG00000271385'}
rs4933669	G	RPS27P1-PPP1R3C	10	93329706	T	{'ENSG00000223876', 'ENSG00000119938'}
rs10881925	C	RPS27P1-PPP1R3C	10	93344154	T	{'ENSG00000223876', 'ENSG00000119938'}
rs1028935	A	RPS27P1-PPP1R3C	10	93349092	C	{'ENSG00000223876', 'ENSG00000119938'}
rs1329655	C	RPS27P1-PPP1R3C	10	93353083	T	{'ENSG00000223876', 'ENSG00000119938'}
rs4933676	C	RPS27P1-PPP1R3C	10	93367341	T	{'ENSG00000223876', 'ENSG00000119938'}
rs7906741	C	RPS27P1-PPP1R3C	10	93370574	T	{'ENSG00000223876', 'ENSG00000119938'}
rs10881928	C	RPS27P1-PPP1R3C	10	93371128	T	{'ENSG00000223876', 'ENSG00000119938'}
rs4933678	G	RPS27P1-PPP1R3C	10	93378105	T	{'ENSG00000223876', 'ENSG00000119938'}
rs11819574	G	PPP1R3C-GAPDHP28	10	93398276	T	{'ENSG00000119938', 'ENSG00000213449'}
rs4933688	A	PPP1R3C-GAPDHP28	10	93414625	G	{'ENSG00000119938', 'ENSG00000213449'}
rs73323911	A	GAPDHP28	10	93425418	C	ENSG00000213449
rs7915974	C	GAPDHP28	10	93425792	T	ENSG00000213449
rs10881968	A	TNKS2-AS1	10	93550624	G	ENSG00000228701
rs11594578	C	MARCH5-MARK2P9	10	94146721	T	{'ENSG00000232709', 'ENSG00000202297', 'ENSG00000198060'}
rs113151909	C	MARCH5-MARK2P9	10	94153870	T	{'ENSG00000232709', 'ENSG00000202297', 'ENSG00000198060'}
rs2259087	G	MARCH5-MARK2P9	10	94155014	T	{'ENSG00000232709', 'ENSG00000202297', 'ENSG00000198060'}
rs2995787	C	MARCH5-MARK2P9	10	94159226	T	{'ENSG00000232709', 'ENSG00000202297', 'ENSG00000198060'}
rs11186976	A	MARCH5-MARK2P9	10	94163368	G	{'ENSG00000232709', 'ENSG00000202297', 'ENSG00000198060'}
rs10882057	C	MARCH5-MARK2P9	10	94164513	T	{'ENSG00000232709', 'ENSG00000202297', 'ENSG00000198060'}
rs59415214	C	AL161652.1	10	94201299	T	ENSG00000207895
rs4933232	C	IDE	10	94206529	T	ENSG00000119912
rs7910977	C	IDE	10	94209876	T	ENSG00000119912
rs7911558	C	IDE	10	94210289	T	ENSG00000119912
rs7093437	C	IDE	10	94221611	T	ENSG00000119912
rs7898862	C	IDE	10	94224635	T	ENSG00000119912
rs10882066	A	IDE	10	94224746	G	ENSG00000119912
rs11187016	C	IDE	10	94230429	T	ENSG00000119912
rs35831196	G	IDE	10	94241517	T	ENSG00000119912
rs6583817	C	IDE	10	94247247	T	ENSG00000119912
rs79658120	A	IDE	10	94256237	G	ENSG00000119912
rs7097800	C	IDE	10	94259699	T	ENSG00000119912
rs77413847	A	IDE	10	94271520	G	ENSG00000119912
rs11187040	C	IDE	10	94272864	T	ENSG00000119912
rs7075851	C	IDE	10	94277786	T	ENSG00000119912
rs111968897	A	IDE	10	94285888	C	ENSG00000119912
rs7079099	G	IDE	10	94290682	T	ENSG00000119912
rs7898114	C	IDE	10	94295030	T	ENSG00000119912
rs17107734	C	IDE	10	94305417	T	ENSG00000119912
rs10882084	A	IDE	10	94329113	G	ENSG00000119912
rs3758505	A	IDE	10	94334778	C	ENSG00000119912
rs146466020	A	IDE-KIF11	10	94340026	G	{'ENSG00000184111', 'ENSG00000119912', 'ENSG00000138160'}
rs76847911	A	IDE-KIF11	10	94343685	G	{'ENSG00000184111', 'ENSG00000119912', 'ENSG00000138160'}
rs77025107	A	KIF11	10	94348725	G	ENSG00000138160
rs12411873	C	RP11-366I13.3	10	94360861	T	ENSG00000184111
rs7068118	G	RP11-366I13.3	10	94361246	A	ENSG00000184111
rs11187092	C	KIF11	10	94365658	T	ENSG00000138160
rs10786050	A	KIF11	10	94367230	G	ENSG00000138160
rs10882091	C	KIF11	10	94374377	T	ENSG00000138160
rs10882093	C	KIF11	10	94384075	T	ENSG00000138160
rs7900689	A	KIF11	10	94395748	C	ENSG00000138160
rs6583830	A	KIF11	10	94398118	G	ENSG00000138160
rs7079602	A	KIF11	10	94401970	G	ENSG00000138160
rs74151674	C	KIF11	10	94406810	T	ENSG00000138160
rs11187115	C	KIF11	10	94407283	T	ENSG00000138160
rs11187120	C	RN7SL644P	10	94415666	T	ENSG00000264313
rs7916594	G	RN7SL644P	10	94417303	T	ENSG00000264313
rs78216286	C	RN7SL644P	10	94420817	T	ENSG00000264313
rs7095377	C	RN7SL644P	10	94422763	T	ENSG00000264313
rs7100344	G	RN7SL644P	10	94423811	T	ENSG00000264313
rs2497321	A	EIF2S2P3	10	94424744	C	ENSG00000236493
rs2488057	C	EIF2S2P3	10	94426236	T	ENSG00000236493
rs78987702	A	EIF2S2P3-HHEX	10	94438970	G	{'ENSG00000236493', 'ENSG00000152804'}
rs9420589	G	HHEX	10	94450233	T	ENSG00000152804
rs1112718	A	Y_RNA-EXOC6	10	94479107	G	{'ENSG00000201412', 'ENSG00000138190', 'ENSG00000225118'}
rs11816075	G	Y_RNA-EXOC6	10	94507590	T	{'ENSG00000201412', 'ENSG00000138190', 'ENSG00000225118'}
rs2096177	G	Y_RNA-EXOC6	10	94511683	T	{'ENSG00000201412', 'ENSG00000138190', 'ENSG00000225118'}
rs10509646	C	Y_RNA-EXOC6	10	94520669	T	{'ENSG00000201412', 'ENSG00000138190', 'ENSG00000225118'}
rs2497335	G	Y_RNA-EXOC6	10	94541775	T	{'ENSG00000201412', 'ENSG00000138190', 'ENSG00000225118'}
rs17448243	C	Y_RNA-EXOC6	10	94570354	T	{'ENSG00000201412', 'ENSG00000138190', 'ENSG00000225118'}
rs74682008	C	Y_RNA-EXOC6	10	94581534	T	{'ENSG00000201412', 'ENSG00000138190', 'ENSG00000225118'}
rs181723142	C	NIP7P1	10	94867390	T	ENSG00000232805
rs61861095	C	NIP7P1-XRCC6P1	10	94905973	T	{'ENSG00000232805', 'ENSG00000237417'}
rs57875806	C	NIP7P1-XRCC6P1	10	94942052	T	{'ENSG00000232805', 'ENSG00000237417'}
rs2761306	C	RP11-624L12.1-MYOF	10	95050696	T	{'ENSG00000138119', 'ENSG00000213432'}
rs2761307	A	RP11-624L12.1-MYOF	10	95050725	G	{'ENSG00000138119', 'ENSG00000213432'}
rs2761308	A	RP11-624L12.1-MYOF	10	95050819	G	{'ENSG00000138119', 'ENSG00000213432'}
rs2761309	C	RP11-624L12.1-MYOF	10	95051032	T	{'ENSG00000138119', 'ENSG00000213432'}
rs2761286	A	MYOF	10	95070037	G	ENSG00000138119
rs787664	A	MYOF	10	95072228	G	ENSG00000138119
rs809276	A	MYOF	10	95074146	G	ENSG00000138119
rs787674	C	MYOF	10	95075008	T	ENSG00000138119
rs787675	A	MYOF	10	95075199	G	ENSG00000138119
rs787681	C	MYOF	10	95084783	T	ENSG00000138119
rs787684	C	MYOF	10	95085115	T	ENSG00000138119
rs10786088	A	MYOF	10	95097981	G	ENSG00000138119
rs732864	A	MYOF	10	95100248	G	ENSG00000138119
rs2761328	C	MYOF	10	95101329	T	ENSG00000138119
rs11187396	C	MYOF	10	95118124	T	ENSG00000138119
rs7094945	C	MYOF	10	95120060	T	ENSG00000138119
rs10748598	A	MYOF	10	95142172	G	ENSG00000138119
rs1223000	A	MYOF	10	95154774	G	ENSG00000138119
rs701857	A	MYOF	10	95155564	G	ENSG00000138119
rs701859	A	MYOF	10	95158494	G	ENSG00000138119
rs701861	A	MYOF	10	95158750	G	ENSG00000138119
rs1774715	A	MYOF	10	95160442	G	ENSG00000138119
rs10430653	C	MYOF	10	95169056	T	ENSG00000138119
rs11187416	C	MYOF	10	95171283	T	ENSG00000138119
rs696180	C	MYOF	10	95172509	T	ENSG00000138119
rs10882231	A	MYOF	10	95178044	G	ENSG00000138119
rs11187421	A	MYOF	10	95183621	C	ENSG00000138119
rs4919100	C	MYOF	10	95184278	T	ENSG00000138119
rs113538230	C	MYOF	10	95186768	T	ENSG00000138119
rs112815817	A	MYOF	10	95186771	G	ENSG00000138119
rs111734152	A	MYOF	10	95186874	G	ENSG00000138119
rs57131186	A	MYOF	10	95189563	G	ENSG00000138119
rs72819022	A	MYOF	10	95203701	G	ENSG00000138119
rs2985077	C	MYOF	10	95214258	T	ENSG00000138119
rs75100227	A	CEP55	10	95288874	G	ENSG00000138180
rs17108923	A	CEP55-FFAR4	10	95306213	G	{'ENSG00000138207', 'ENSG00000212396', 'ENSG00000186188', 'ENSG00000138180'}
rs6583897	A	CEP55-FFAR4	10	95308007	G	{'ENSG00000138207', 'ENSG00000212396', 'ENSG00000186188', 'ENSG00000138180'}
rs17093851	A	CEP55-FFAR4	10	95314387	G	{'ENSG00000138207', 'ENSG00000212396', 'ENSG00000186188', 'ENSG00000138180'}
rs9630085	A	FFAR4	10	95333063	G	ENSG00000186188
rs77999136	C	FFAR4	10	95336992	T	ENSG00000186188
rs45508497	A	FFAR4	10	95339077	G	ENSG00000186188
rs45449703	A	FFAR4	10	95339316	G	ENSG00000186188
rs1223307	A	PDE6C	10	95379463	G	ENSG00000095464
rs616522	A	PDE6C	10	95395247	G	ENSG00000095464
rs6583901	A	PDE6C	10	95409998	G	ENSG00000095464
rs7893369	A	PDE6C	10	95410147	G	ENSG00000095464
rs11187606	G	FRA10AC1	10	95466441	T	ENSG00000148690
rs4919457	G	FRA10AC1-LGI1	10	95471891	T	{'ENSG00000148690', 'ENSG00000108231'}
rs12218711	C	FRA10AC1-LGI1	10	95472007	T	{'ENSG00000148690', 'ENSG00000108231'}
rs73312841	C	FRA10AC1-LGI1	10	95472312	T	{'ENSG00000148690', 'ENSG00000108231'}
rs1080378	A	FRA10AC1-LGI1	10	95472561	G	{'ENSG00000148690', 'ENSG00000108231'}
rs1080377	A	FRA10AC1-LGI1	10	95472562	G	{'ENSG00000148690', 'ENSG00000108231'}
rs2148297	C	FRA10AC1-LGI1	10	95472875	T	{'ENSG00000148690', 'ENSG00000108231'}
rs11187616	G	FRA10AC1-LGI1	10	95476271	T	{'ENSG00000148690', 'ENSG00000108231'}
rs10786133	C	FRA10AC1-LGI1	10	95486787	T	{'ENSG00000148690', 'ENSG00000108231'}
rs11187629	A	FRA10AC1-LGI1	10	95489435	G	{'ENSG00000148690', 'ENSG00000108231'}
rs7901909	C	FRA10AC1-LGI1	10	95492508	T	{'ENSG00000148690', 'ENSG00000108231'}
rs72810613	A	FRA10AC1-LGI1	10	95494689	G	{'ENSG00000148690', 'ENSG00000108231'}
rs147418135	A	FRA10AC1-LGI1	10	95508151	G	{'ENSG00000148690', 'ENSG00000108231'}
rs75953396	A	FRA10AC1-LGI1	10	95508553	G	{'ENSG00000148690', 'ENSG00000108231'}
rs3781270	C	LGI1	10	95530158	T	ENSG00000108231
rs4917917	C	LGI1	10	95532500	T	ENSG00000108231
rs11813787	A	LGI1	10	95536894	G	ENSG00000108231
rs36126079	C	PIPSL-PLCE1	10	95739661	T	{'ENSG00000234724', 'ENSG00000231575', 'ENSG00000232913', 'ENSG00000138193', 'ENSG00000206631', 'ENSG00000228553', 'ENSG00000252895', 'ENSG00000268894', 'ENSG00000273450', 'ENSG00000180764', 'ENSG00000173145'}
rs3944836	G	PIPSL-PLCE1	10	95740376	T	{'ENSG00000234724', 'ENSG00000231575', 'ENSG00000232913', 'ENSG00000138193', 'ENSG00000206631', 'ENSG00000228553', 'ENSG00000252895', 'ENSG00000268894', 'ENSG00000273450', 'ENSG00000180764', 'ENSG00000173145'}
rs1776865	C	PLCE1	10	95763163	T	ENSG00000138193
rs2911858	C	PLCE1	10	95763857	T	ENSG00000138193
rs1223584	A	PLCE1	10	95764306	G	ENSG00000138193
rs113727271	A	PLCE1	10	95784730	G	ENSG00000138193
rs116547806	C	PLCE1	10	95793053	T	ENSG00000138193
rs11593722	A	PDLIM1	10	97006105	G	ENSG00000107438
rs6583989	C	PDLIM1	10	97046695	T	ENSG00000107438
rs4918921	G	SORBS1	10	97136202	T	ENSG00000095637
rs7915060	C	SORBS1	10	97142130	T	ENSG00000095637
rs11188314	C	SORBS1	10	97171856	T	ENSG00000095637
rs78112605	A	SORBS1	10	97182128	G	ENSG00000095637
rs4918931	A	SORBS1	10	97198979	G	ENSG00000095637
rs4918932	C	SORBS1	10	97199090	T	ENSG00000095637
rs7074761	A	SORBS1	10	97215930	G	ENSG00000095637
rs533232	A	SORBS1	10	97225554	G	ENSG00000095637
rs557941	A	SORBS1	10	97225831	G	ENSG00000095637
rs815313	C	SORBS1	10	97225929	T	ENSG00000095637
rs540746	A	SORBS1	10	97226429	G	ENSG00000095637
rs4369330	A	SORBS1	10	97247616	G	ENSG00000095637
rs1326936	A	SORBS1	10	97260251	G	ENSG00000095637
rs6584006	G	SORBS1	10	97276810	T	ENSG00000095637
rs2031683	C	SORBS1	10	97285487	T	ENSG00000095637
rs4918945	C	SORBS1	10	97287550	T	ENSG00000095637
rs77540702	C	CCNJ	10	97800774	T	ENSG00000107443
rs10882736	A	ZNF518A	10	97935376	G	ENSG00000177853
rs10786270	A	BLNK	10	97957535	G	ENSG00000095585
rs4917732	A	DNTT	10	98087577	C	ENSG00000107447
rs112004040	A	DNTT	10	98087849	G	ENSG00000107447
rs10786277	G	DNTT	10	98088945	T	ENSG00000107447
rs11593073	A	DNTT	10	98091045	G	ENSG00000107447
rs10786279	A	DNTT	10	98093960	G	ENSG00000107447
rs11593503	A	DNTT	10	98097148	G	ENSG00000107447
rs77075845	C	DNTT	10	98099893	T	ENSG00000107447
rs1923703	G	DNTT	10	98102436	T	ENSG00000107447
rs2146392	C	OPALIN	10	98111279	T	ENSG00000197430
rs11593074	C	OPALIN	10	98113774	T	ENSG00000197430
rs10748671	C	OPALIN	10	98114174	T	ENSG00000197430
rs79260689	G	OPALIN	10	98117039	T	ENSG00000197430
rs76032903	A	OPALIN	10	98118170	G	ENSG00000197430
rs1885682	C	TLL2	10	98151182	T	ENSG00000095587
rs6584074	C	TLL2	10	98206309	T	ENSG00000095587
rs2861579	C	TLL2	10	98207301	T	ENSG00000095587
rs61856819	C	PIK3AP1-RNU6-1274P	10	98491961	T	{'ENSG00000207287', 'ENSG00000202047', 'ENSG00000155629', 'ENSG00000227032'}
rs11188893	C	PIK3AP1-RNU6-1274P	10	98492431	T	{'ENSG00000207287', 'ENSG00000202047', 'ENSG00000155629', 'ENSG00000227032'}
rs74153750	C	SLIT1	10	98791027	T	ENSG00000187122
rs11813699	A	SLIT1	10	98810892	G	ENSG00000187122
rs2817692	A	SLIT1	10	98865286	G	ENSG00000187122
rs4919094	C	RP11-452K12.4	10	99090713	T	ENSG00000225850
rs60890987	C	AL355490.1	10	99190490	T	ENSG00000224474
rs77309868	C	PGAM1	10	99195200	T	ENSG00000171314
rs7074007	A	PGAM1	10	99197824	G	ENSG00000171314
rs2861955	A	EXOSC1	10	99200332	G	ENSG00000171311
rs7923913	C	EXOSC1	10	99208463	T	ENSG00000171311
rs29001315	A	MMS19	10	99226370	C	ENSG00000155229
rs2007349	C	AL355490.2	10	99239721	T	ENSG00000264677
rs7897727	C	MMS19	10	99240048	T	ENSG00000155229
rs1856836	A	MMS19	10	99253570	G	ENSG00000155229
rs11551585	A	MARVELD1	10	99477358	G	ENSG00000155254
rs6584156	A	SFRP5-LINC00866	10	99564852	G	{'ENSG00000227356', 'ENSG00000120057'}
rs146491008	C	SFRP5-LINC00866	10	99568273	T	{'ENSG00000227356', 'ENSG00000120057'}
rs7899412	C	CRTAC1	10	99675421	T	ENSG00000095713
rs61875338	A	LOXL4-PYROXD2	10	100054377	G	{'ENSG00000138131', 'ENSG00000230928', 'ENSG00000221419', 'ENSG00000119943'}
rs61875339	A	LOXL4-PYROXD2	10	100054527	G	{'ENSG00000138131', 'ENSG00000230928', 'ENSG00000221419', 'ENSG00000119943'}
rs61875345	C	LOXL4-PYROXD2	10	100071569	T	{'ENSG00000138131', 'ENSG00000230928', 'ENSG00000221419', 'ENSG00000119943'}
rs61875346	C	LOXL4-PYROXD2	10	100071571	T	{'ENSG00000138131', 'ENSG00000230928', 'ENSG00000221419', 'ENSG00000119943'}
rs60418527	A	LOXL4-PYROXD2	10	100071646	G	{'ENSG00000138131', 'ENSG00000230928', 'ENSG00000221419', 'ENSG00000119943'}
rs7075730	C	LOXL4-PYROXD2	10	100089125	T	{'ENSG00000138131', 'ENSG00000230928', 'ENSG00000221419', 'ENSG00000119943'}
rs4917820	C	LOXL4-PYROXD2	10	100108536	T	{'ENSG00000138131', 'ENSG00000230928', 'ENSG00000221419', 'ENSG00000119943'}
rs4917821	A	LOXL4-PYROXD2	10	100108549	G	{'ENSG00000138131', 'ENSG00000230928', 'ENSG00000221419', 'ENSG00000119943'}
rs11189566	C	LOXL4-PYROXD2	10	100109840	T	{'ENSG00000138131', 'ENSG00000230928', 'ENSG00000221419', 'ENSG00000119943'}
rs6584188	A	LOXL4-PYROXD2	10	100117019	G	{'ENSG00000138131', 'ENSG00000230928', 'ENSG00000221419', 'ENSG00000119943'}
rs2274248	C	PYROXD2	10	100148542	T	ENSG00000119943
rs79350317	C	PYROXD2	10	100153116	T	ENSG00000119943
rs11598689	G	MIR1287	10	100156027	T	ENSG00000221419
rs77127789	G	MIR1287	10	100156591	T	ENSG00000221419
rs74486122	C	MIR1287	10	100157586	T	ENSG00000221419
rs141128996	C	MIR1287	10	100157702	T	ENSG00000221419
rs144659885	G	PYROXD2	10	100169612	T	ENSG00000119943
rs10786424	A	HPSE2	10	100214531	G	ENSG00000172987
rs11189616	A	HPSE2	10	100215178	G	ENSG00000172987
rs7913009	A	HPSE2	10	100215413	C	ENSG00000172987
rs4917836	A	HPSE2	10	100218059	C	ENSG00000172987
rs754585	C	HPSE2	10	100224342	T	ENSG00000172987
rs11598922	A	HPSE2	10	100234444	G	ENSG00000172987
rs12415538	C	HPSE2	10	100273289	T	ENSG00000172987
rs12247273	A	HPSE2	10	100372515	G	ENSG00000172987
rs79798430	C	HPSE2	10	100372687	T	ENSG00000172987
rs144496892	C	HPSE2	10	100421796	T	ENSG00000172987
rs11189760	C	HPSE2	10	100463913	T	ENSG00000172987
rs11189765	A	HPSE2	10	100470788	C	ENSG00000172987
rs10748752	C	HPSE2	10	100472456	T	ENSG00000172987
rs10748753	C	HPSE2	10	100472492	T	ENSG00000172987
rs10883174	A	HPSE2	10	100475042	C	ENSG00000172987
rs10883175	C	HPSE2	10	100475121	T	ENSG00000172987
rs7913534	A	HPSE2	10	100480545	G	ENSG00000172987
rs77844756	A	HPSE2	10	100486534	G	ENSG00000172987
rs7922606	C	HPSE2	10	100505545	T	ENSG00000172987
rs2801393	C	HPSE2	10	100533445	T	ENSG00000172987
rs17110832	C	HPSE2	10	100534367	T	ENSG00000172987
rs57108924	C	HPSE2	10	100556695	T	ENSG00000172987
rs12357682	A	HPSE2	10	100582719	G	ENSG00000172987
rs12257821	A	HPSE2	10	100583576	G	ENSG00000172987
rs6584223	A	HPSE2	10	100587971	G	ENSG00000172987
rs7922195	A	HPSE2	10	100594031	G	ENSG00000172987
rs12413285	A	HPSE2	10	100599995	G	ENSG00000172987
rs112255710	C	HPSE2	10	100600946	T	ENSG00000172987
rs78760021	A	HPSE2	10	100602536	G	ENSG00000172987
rs7078565	C	HPSE2	10	100609358	T	ENSG00000172987
rs12573539	A	HPSE2	10	100623687	G	ENSG00000172987
rs57715193	C	HPSE2	10	100691342	T	ENSG00000172987
rs12570904	C	HPSE2	10	100693071	T	ENSG00000172987
rs111692635	C	HPSE2	10	100694278	T	ENSG00000172987
rs11812749	C	HPSE2	10	100744177	T	ENSG00000172987
rs56015958	A	HPSE2	10	100750731	G	ENSG00000172987
rs12249519	A	ARL5AP2	10	100769855	G	ENSG00000236818
rs10786499	C	HPSE2	10	100797580	T	ENSG00000172987
rs10786500	C	HPSE2	10	100797674	T	ENSG00000172987
rs150960042	C	HPSE2	10	100800618	T	ENSG00000172987
rs80218165	G	RPL7P36	10	100805000	T	ENSG00000234109
rs11190065	C	CNNM1	10	101115457	T	ENSG00000119946
rs1892508	A	CNNM1	10	101116940	C	ENSG00000119946
rs2862607	C	CNNM1	10	101143881	T	ENSG00000119946
rs77689994	C	CNNM1	10	101148359	T	ENSG00000119946
rs17111645	C	CNNM1	10	101156407	T	ENSG00000119946
rs12571181	G	GOT1	10	101160454	T	ENSG00000120053
rs141405826	G	RP11-441O15.3	10	101187049	A	ENSG00000224934
rs4919311	C	GOT1	10	101190636	T	ENSG00000120053
rs11190092	C	GOT1	10	101193937	T	ENSG00000120053
rs12360459	A	RP11-129J12.1	10	101286154	G	ENSG00000228778
rs6584281	A	RP11-129J12.1	10	101286480	G	ENSG00000228778
rs6584282	A	RP11-129J12.1	10	101286495	G	ENSG00000228778
rs10883362	C	RP11-129J12.2	10	101286984	T	ENSG00000257582
rs10883363	C	RP11-129J12.2	10	101287580	T	ENSG00000257582
rs10883364	A	RP11-129J12.2	10	101287586	G	ENSG00000257582
rs11190136	A	RP11-129J12.2	10	101287681	G	ENSG00000257582
rs10883368	A	NKX2-3	10	101289998	G	ENSG00000119919
rs7911680	A	RP11-129J12.2	10	101293468	C	ENSG00000257582
rs10883374	C	NKX2-3-snoU13	10	101303063	T	{'ENSG00000119919', 'ENSG00000238588'}
rs9783136	C	NKX2-3-snoU13	10	101331361	T	{'ENSG00000119919', 'ENSG00000238588'}
rs9783252	C	NKX2-3-snoU13	10	101331474	T	{'ENSG00000119919', 'ENSG00000238588'}
rs4244336	G	NKX2-3-snoU13	10	101334019	T	{'ENSG00000119919', 'ENSG00000238588'}
rs11190161	A	NKX2-3-snoU13	10	101341649	G	{'ENSG00000119919', 'ENSG00000238588'}
rs878940	C	NKX2-3-snoU13	10	101343026	T	{'ENSG00000119919', 'ENSG00000238588'}
rs17578234	C	NKX2-3-snoU13	10	101343317	T	{'ENSG00000119919', 'ENSG00000238588'}
rs35137159	C	NKX2-3-snoU13	10	101344249	T	{'ENSG00000119919', 'ENSG00000238588'}
rs1929934	C	NKX2-3-snoU13	10	101346465	T	{'ENSG00000119919', 'ENSG00000238588'}
rs7476059	C	NKX2-3-snoU13	10	101347038	T	{'ENSG00000119919', 'ENSG00000238588'}
rs72830157	A	NKX2-3-snoU13	10	101349931	G	{'ENSG00000119919', 'ENSG00000238588'}
rs7099144	A	NKX2-3-snoU13	10	101350970	C	{'ENSG00000119919', 'ENSG00000238588'}
rs11190177	C	snoU13	10	101362831	T	ENSG00000238588
rs4919361	C	snoU13	10	101363707	T	ENSG00000238588
rs11190181	A	snoU13	10	101366025	G	ENSG00000238588
rs12355655	C	RP11-85A1.3	10	101376739	T	ENSG00000260475
rs185490264	A	RP11-85A1.3-RP11-483F11.7	10	101398920	G	{'ENSG00000260475', 'ENSG00000229278'}
rs56901709	A	RP11-85A1.3-RP11-483F11.7	10	101398962	G	{'ENSG00000260475', 'ENSG00000229278'}
rs144267661	A	RP11-85A1.3-RP11-483F11.7	10	101399772	G	{'ENSG00000260475', 'ENSG00000229278'}
rs4917875	A	RP11-85A1.3-RP11-483F11.7	10	101405766	C	{'ENSG00000260475', 'ENSG00000229278'}
rs12771048	G	RP11-483F11.7	10	101409448	T	ENSG00000229278
rs11190225	C	RP11-483F11.7	10	101416913	T	ENSG00000229278
rs11190239	A	ENTPD7	10	101434158	C	ENSG00000198018
rs10883407	A	ENTPD7	10	101470927	G	ENSG00000198018
rs2269196	C	COX15	10	101485091	T	ENSG00000014919
rs75619869	C	CUTC	10	101505135	T	ENSG00000119929
rs12769136	C	DNMBP	10	101644511	T	ENSG00000107554
rs35542821	G	DNMBP	10	101654249	T	ENSG00000107554
rs117050187	A	DNMBP	10	101689174	G	ENSG00000107554
rs11812253	C	DNMBP	10	101700304	T	ENSG00000107554
rs80176566	C	DNMBP	10	101700955	T	ENSG00000107554
rs112622725	C	DNMBP	10	101717833	T	ENSG00000107554
rs113646136	C	DNMBP-AS1	10	101722126	T	ENSG00000227695
rs112565283	C	DNMBP	10	101724393	T	ENSG00000107554
rs139358989	A	snoU13-CPN1	10	101785878	G	{'ENSG00000238472', 'ENSG00000120054'}
rs143163121	A	snoU13-CPN1	10	101785946	G	{'ENSG00000238472', 'ENSG00000120054'}
rs139503615	C	snoU13-CPN1	10	101787013	T	{'ENSG00000238472', 'ENSG00000120054'}
rs4919415	A	snoU13-CPN1	10	101789817	C	{'ENSG00000238472', 'ENSG00000120054'}
rs115223355	C	CPN1	10	101797301	T	ENSG00000120054
rs4919419	C	CPN1	10	101797330	T	ENSG00000120054
rs114702800	C	CPN1	10	101799733	T	ENSG00000120054
rs111563092	C	CPN1	10	101808993	T	ENSG00000120054
rs7095471	A	CPN1	10	101810579	G	ENSG00000120054
rs3750716	C	CPN1	10	101816863	T	ENSG00000120054
rs61871700	C	CPN1	10	101828261	T	ENSG00000120054
rs79063713	C	CPN1	10	101833449	T	ENSG00000120054
rs2862924	A	CPN1	10	101837256	G	ENSG00000120054
rs7906355	A	CPN1	10	101838267	C	ENSG00000120054
rs12774352	A	CPN1	10	101840960	G	ENSG00000120054
rs34236122	C	CPN1	10	101845547	T	ENSG00000120054
rs2862990	C	TPM4P1	10	101876364	T	ENSG00000232230
rs11592640	C	TPM4P1	10	101878409	T	ENSG00000232230
rs2104368	C	RP11-316M21.9	10	101900579	T	ENSG00000270623
rs2025507	C	RP11-316M21.9	10	101901775	T	ENSG00000270623
rs79602014	A	ERLIN1	10	101923541	G	ENSG00000107566
rs6584349	A	ERLIN1	10	101942556	G	ENSG00000107566
rs3818411	C	CHUK	10	101960966	T	ENSG00000213341
rs117968587	C	CHUK	10	101970452	T	ENSG00000213341
rs2230804	C	CHUK	10	101977883	T	ENSG00000213341
rs61871345	A	PKD2L1	10	102045459	G	ENSG00000107593
rs74480200	C	BLOC1S2	10	102047275	T	ENSG00000196072
rs3894173	A	BLOC1S2	10	102049685	G	ENSG00000196072
rs2278843	A	PKD2L1	10	102056508	G	ENSG00000107593
rs118150865	C	PKD2L1	10	102056734	T	ENSG00000107593
rs78113308	C	PKD2L1	10	102057012	T	ENSG00000107593
rs10786584	A	PKD2L1	10	102061648	G	ENSG00000107593
rs3892212	C	PKD2L1	10	102062074	T	ENSG00000107593
rs7098789	A	PKD2L1	10	102063169	G	ENSG00000107593
rs3844556	A	PKD2L1	10	102072092	G	ENSG00000107593
rs10883459	A	PKD2L1	10	102074926	G	ENSG00000107593
rs3853519	C	PKD2L1	10	102085327	T	ENSG00000107593
rs6584362	G	PKD2L1	10	102087113	T	ENSG00000107593
rs10786586	C	PKD2L1	10	102087962	T	ENSG00000107593
rs3829159	C	PKD2L1	10	102088906	T	ENSG00000107593
rs12776305	G	HIF1AN-PAX2	10	102335837	T	{'ENSG00000166135', 'ENSG00000075891'}
rs7903939	A	PAX2-Y_RNA	10	102658024	G	{'ENSG00000222072', 'ENSG00000075891'}
rs2863094	C	FAM178A	10	102695909	T	ENSG00000119906
rs41291460	A	MIR608	10	102732813	C	ENSG00000207551
rs111981433	C	MIR608	10	102733776	T	ENSG00000207551
rs67813203	A	MRPL43	10	102738551	G	ENSG00000055950
rs3740484	G	MRPL43	10	102747363	T	ENSG00000055950
rs3740485	C	C10orf2	10	102750621	T	ENSG00000107815
rs111545834	C	MRPL43	10	102752162	T	ENSG00000055950
rs3740489	A	LZTS2	10	102754238	G	ENSG00000107816
rs7902510	C	LZTS2	10	102757934	T	ENSG00000107816
rs7903239	G	LZTS2	10	102758337	T	ENSG00000107816
rs11190787	G	LZTS2	10	102758625	T	ENSG00000107816
rs56371207	A	TLX1NB	10	102858227	G	ENSG00000236311
rs11190823	C	TLX1NB	10	102860730	T	ENSG00000236311
rs4265537	C	TLX1NB	10	102861256	T	ENSG00000236311
rs10786619	C	TLX1NB	10	102864050	T	ENSG00000236311
rs10883582	A	TLX1NB	10	102864928	G	ENSG00000236311
rs4917923	C	TLX1NB	10	102867417	T	ENSG00000236311
rs2475437	C	RP11-324L3.1	10	102950680	T	ENSG00000237579
rs1556862	C	RP11-324L3.1-LBX1	10	102960114	T	{'ENSG00000237579', 'ENSG00000227128', 'ENSG00000138136', 'ENSG00000270973'}
rs35342511	A	RP11-324L3.1-LBX1	10	102961745	G	{'ENSG00000237579', 'ENSG00000227128', 'ENSG00000138136', 'ENSG00000270973'}
rs12572561	C	RP11-324L3.1-LBX1	10	102962772	T	{'ENSG00000237579', 'ENSG00000227128', 'ENSG00000138136', 'ENSG00000270973'}
rs1535462	A	RP11-324L3.1-LBX1	10	102973872	G	{'ENSG00000237579', 'ENSG00000227128', 'ENSG00000138136', 'ENSG00000270973'}
rs10883597	C	LBX1-AS1	10	102999754	T	ENSG00000227128
rs66976047	C	LBX1-AS1	10	103001619	T	ENSG00000227128
rs55776128	C	LBX1-AS1	10	103005818	T	ENSG00000227128
rs17113827	C	RP11-107I14.4	10	103009461	T	ENSG00000229649
rs10883599	A	RP11-107I14.4	10	103010664	G	ENSG00000229649
rs11190882	G	RP11-107I14.4	10	103014632	T	ENSG00000229649
rs1966187	C	RP11-107I14.4	10	103025843	T	ENSG00000229649
rs67493202	G	RP11-107I14.4	10	103026808	T	ENSG00000229649
rs10883605	A	LBX1-AS1	10	103033905	G	ENSG00000227128
rs10786629	A	LBX1-AS1	10	103034380	G	ENSG00000227128
rs56171414	C	LBX1-AS1-RNU2-43P	10	103040538	T	{'ENSG00000229649', 'ENSG00000227128', 'ENSG00000252844', 'ENSG00000222238'}
rs600953	G	LBX1-AS1-RNU2-43P	10	103047669	T	{'ENSG00000229649', 'ENSG00000227128', 'ENSG00000252844', 'ENSG00000222238'}
rs620191	G	RNU2-43P	10	103065789	T	ENSG00000222238
rs619737	C	RNU2-43P	10	103065885	T	ENSG00000222238
rs734423	A	RP11-107I14.5	10	103085903	C	ENSG00000230967
rs11594460	A	RNU2-59P	10	103125542	G	ENSG00000222414
rs17760544	A	snoU13	10	103135510	G	ENSG00000239091
rs7899334	A	BTRC	10	103140658	G	ENSG00000166167
rs12784425	C	BTRC	10	103145060	T	ENSG00000166167
rs7910015	C	BTRC	10	103153546	T	ENSG00000166167
rs6584422	C	BTRC	10	103162330	T	ENSG00000166167
rs7917449	A	BTRC	10	103225471	C	ENSG00000166167
rs11191021	A	BTRC	10	103231641	G	ENSG00000166167
rs9420844	G	BTRC	10	103264402	T	ENSG00000166167
rs11595777	C	BTRC	10	103274429	T	ENSG00000166167
rs35966519	A	BTRC	10	103306130	G	ENSG00000166167
rs4919613	A	PPRC1	10	103905779	G	ENSG00000148840
rs77616533	A	GBF1	10	104055983	G	ENSG00000107862
rs10786663	A	GBF1	10	104064548	G	ENSG00000107862
rs1977720	A	GBF1	10	104109106	G	ENSG00000107862
rs11191270	C	GBF1	10	104124605	T	ENSG00000107862
rs12572826	A	GBF1	10	104132535	G	ENSG00000107862
rs12360330	C	GBF1-NFKB2	10	104148355	T	{'ENSG00000077150', 'ENSG00000107862', 'ENSG00000251989'}
rs7921010	G	CUEDC2	10	104192826	T	ENSG00000107874
rs11191286	C	MIR146B	10	104199573	T	ENSG00000202569
rs1056857	C	ACTR1A	10	104240003	T	ENSG00000138107
rs12162	A	ACTR1A	10	104240498	G	ENSG00000138107
rs2296579	A	RP11-18I14.11	10	104241375	G	ENSG00000273262
rs11191330	G	SUFU	10	104306160	T	ENSG00000107882
rs10786677	C	SUFU	10	104313365	T	ENSG00000107882
rs10786678	C	SUFU	10	104313395	T	ENSG00000107882
rs7068535	C	RNU6-43P	10	104349127	T	ENSG00000207029
rs7904955	C	SUFU	10	104367092	T	ENSG00000107882
rs11191356	A	SUFU	10	104393489	G	ENSG00000107882
rs12573474	A	SUFU	10	104393506	G	ENSG00000107882
rs7072014	C	TRIM8	10	104420078	T	ENSG00000171206
rs11191376	A	ARL3	10	104468717	G	ENSG00000138175
rs3818708	C	WBP1L	10	104503584	T	ENSG00000166272
rs12763284	A	SFXN2	10	104508202	G	ENSG00000156398
rs67506723	G	WBP1L	10	104509064	T	ENSG00000166272
rs77096179	G	WBP1L	10	104521941	T	ENSG00000166272
rs145969448	C	WBP1L	10	104545235	T	ENSG00000166272
rs11191696	C	RP11-225H22.4	10	105226056	T	ENSG00000234699
rs11191699	C	CALHM3	10	105229396	T	ENSG00000183128
rs10748843	A	RP11-225H22.5	10	105260534	G	ENSG00000235470
rs10883877	A	RP11-225H22.5	10	105266370	G	ENSG00000235470
rs2986055	A	RP11-225H22.5	10	105268938	G	ENSG00000235470
rs2281859	A	RP11-225H22.5	10	105271758	G	ENSG00000235470
rs2986059	A	RP11-225H22.5	10	105272025	G	ENSG00000235470
rs12781250	C	RP11-225H22.5	10	105279633	T	ENSG00000235470
rs12268523	A	RP11-225H22.5	10	105279769	G	ENSG00000235470
rs12268628	A	RP11-225H22.5	10	105279972	G	ENSG00000235470
rs2902633	C	NEURL1	10	105288582	T	ENSG00000107954
rs4918021	C	NEURL1	10	105292943	T	ENSG00000107954
rs56093138	A	SH3PXD2A	10	105617908	C	ENSG00000107957
rs61861151	C	RP11-541N10.3	10	105636604	T	ENSG00000260461
rs12573103	A	OBFC1	10	105639241	G	ENSG00000107960
rs1265164	A	OBFC1	10	105674854	G	ENSG00000107960
rs11591710	A	OBFC1-SLK	10	105687632	C	{'ENSG00000065613', 'ENSG00000107960', 'ENSG00000266754'}
rs4917407	A	SLK	10	105727874	G	ENSG00000065613
rs10883959	A	SLK	10	105749486	G	ENSG00000065613
rs10786782	A	SLK	10	105778129	G	ENSG00000065613
rs805679	A	SLK	10	105783237	G	ENSG00000065613
rs805682	A	SLK	10	105784019	G	ENSG00000065613
rs805683	G	SLK	10	105784123	T	ENSG00000065613
rs73329737	A	MIR936	10	105809425	G	ENSG00000216083
rs58742727	A	COL17A1	10	105831010	G	ENSG00000065618
rs10883992	A	ITPRIP	10	106089285	C	ENSG00000148841
rs913624	C	RP11-127O4.3-RP11-127O4.2	10	106278822	T	{'ENSG00000225768', 'ENSG00000237761'}
rs72811690	A	SORCS3	10	106398930	C	ENSG00000156395
rs11192343	C	SORCS3	10	106921642	T	ENSG00000156395
rs703491	C	SORCS3	10	106921875	T	ENSG00000156395
rs7096148	C	SORCS3-RNU6-463P	10	107042675	T	{'ENSG00000156395', 'ENSG00000207068', 'ENSG00000226387'}
rs76026882	C	SORCS3-RNU6-463P	10	107063891	T	{'ENSG00000156395', 'ENSG00000207068', 'ENSG00000226387'}
rs4309086	A	RNU6-463P	10	107291226	G	ENSG00000207068
rs17119135	C	RNU6-463P-RP11-45P22.2	10	107300449	T	{'ENSG00000233477', 'ENSG00000207068'}
rs12770011	A	RNU6-463P-RP11-45P22.2	10	107308439	G	{'ENSG00000233477', 'ENSG00000207068'}
rs10884171	A	RNU6-463P-RP11-45P22.2	10	107315058	C	{'ENSG00000233477', 'ENSG00000207068'}
rs12765875	A	RNU6-463P-RP11-45P22.2	10	107341257	C	{'ENSG00000233477', 'ENSG00000207068'}
rs10786881	G	RNU6-463P-RP11-45P22.2	10	107348940	T	{'ENSG00000233477', 'ENSG00000207068'}
rs2418768	C	RNU6-463P-RP11-45P22.2	10	107355367	T	{'ENSG00000233477', 'ENSG00000207068'}
rs1862054	C	RNU6-463P-RP11-45P22.2	10	107361019	T	{'ENSG00000233477', 'ENSG00000207068'}
rs11596354	C	RNU6-463P-RP11-45P22.2	10	107374910	T	{'ENSG00000233477', 'ENSG00000207068'}
rs12570342	G	RNU6-463P-RP11-45P22.2	10	107388758	T	{'ENSG00000233477', 'ENSG00000207068'}
rs1362990	C	RNU6-463P-RP11-45P22.2	10	107390167	T	{'ENSG00000233477', 'ENSG00000207068'}
rs34207112	C	RNU6-463P-RP11-45P22.2	10	107393439	T	{'ENSG00000233477', 'ENSG00000207068'}
rs1421498	C	RNU6-463P-RP11-45P22.2	10	107400516	T	{'ENSG00000233477', 'ENSG00000207068'}
rs7920508	A	RNU6-463P-RP11-45P22.2	10	107402216	G	{'ENSG00000233477', 'ENSG00000207068'}
rs1974764	C	RNU6-463P-RP11-45P22.2	10	107406028	T	{'ENSG00000233477', 'ENSG00000207068'}
rs12764457	A	RNU6-463P-RP11-45P22.2	10	107419950	G	{'ENSG00000233477', 'ENSG00000207068'}
rs34044270	A	RNU6-463P-RP11-45P22.2	10	107427253	G	{'ENSG00000233477', 'ENSG00000207068'}
rs34230614	G	RP11-45P22.2	10	107447822	T	ENSG00000233477
rs11594730	A	YWHAZP5-RP11-56I23.1	10	107455046	G	{'ENSG00000213260', 'ENSG00000229466'}
rs17119459	C	YWHAZP5-RP11-56I23.1	10	107515919	T	{'ENSG00000213260', 'ENSG00000229466'}
rs12761814	A	YWHAZP5-RP11-56I23.1	10	107534077	G	{'ENSG00000213260', 'ENSG00000229466'}
rs145365904	A	YWHAZP5-RP11-56I23.1	10	107546758	G	{'ENSG00000213260', 'ENSG00000229466'}
rs1496056	A	RP11-56I23.1-RP11-298H24.1	10	107629494	C	{'ENSG00000229775', 'ENSG00000229466'}
rs12254078	A	RP11-56I23.1-RP11-298H24.1	10	107681362	G	{'ENSG00000229775', 'ENSG00000229466'}
rs12253286	A	RP11-56I23.1-RP11-298H24.1	10	107686050	G	{'ENSG00000229775', 'ENSG00000229466'}
rs12240568	C	RP11-56I23.1-RP11-298H24.1	10	107686911	T	{'ENSG00000229775', 'ENSG00000229466'}
rs17119894	G	RP11-56I23.1-RP11-298H24.1	10	107714339	T	{'ENSG00000229775', 'ENSG00000229466'}
rs1603347	C	RP11-56I23.1-RP11-298H24.1	10	107718912	T	{'ENSG00000229775', 'ENSG00000229466'}
rs4918239	C	SORCS1	10	108372649	T	ENSG00000108018
rs11192996	C	SORCS1	10	108408743	T	ENSG00000108018
rs11193001	A	SORCS1	10	108414378	G	ENSG00000108018
rs75035120	C	SORCS1	10	108416737	T	ENSG00000108018
rs821994	C	SORCS1	10	108557172	T	ENSG00000108018
rs4918259	C	SORCS1	10	108573629	T	ENSG00000108018
rs57354951	C	SORCS1	10	108574740	T	ENSG00000108018
rs1856004	A	SORCS1	10	108581537	G	ENSG00000108018
rs61182361	A	SORCS1	10	108582220	G	ENSG00000108018
rs7074475	A	SORCS1	10	108583862	G	ENSG00000108018
rs10786977	A	SORCS1	10	108593831	G	ENSG00000108018
rs12247501	A	SORCS1	10	108604160	C	ENSG00000108018
rs2005349	A	SORCS1	10	108623227	G	ENSG00000108018
rs11193081	C	SORCS1	10	108628008	T	ENSG00000108018
rs7075966	A	SORCS1	10	108631854	G	ENSG00000108018
rs7090465	C	SORCS1	10	108634834	T	ENSG00000108018
rs11193096	A	SORCS1	10	108676910	G	ENSG00000108018
rs11193105	A	SORCS1	10	108683420	G	ENSG00000108018
rs17190802	C	SORCS1	10	108684348	T	ENSG00000108018
rs11193113	A	SORCS1	10	108687327	G	ENSG00000108018
rs822095	A	SORCS1	10	108709195	G	ENSG00000108018
rs13328739	C	SORCS1	10	108709939	T	ENSG00000108018
rs17121800	C	SORCS1	10	108710873	T	ENSG00000108018
rs79581857	C	SORCS1	10	108714585	T	ENSG00000108018
rs76213651	C	SORCS1	10	108715459	T	ENSG00000108018
rs148252903	C	SORCS1	10	108786323	T	ENSG00000108018
rs11193300	A	SORCS1-RNA5SP326	10	109036110	G	{'ENSG00000200626', 'ENSG00000108018', 'ENSG00000200079'}
rs10884539	A	RP11-215N21.1	10	109540050	G	ENSG00000229981
rs4568934	A	RP11-215N21.1	10	109540156	G	ENSG00000229981
rs10787046	A	RP11-215N21.1	10	109540728	G	ENSG00000229981
rs4378319	A	RP11-215N21.1	10	109565140	C	ENSG00000229981
rs2418999	A	RP11-215N21.1	10	109565269	C	ENSG00000229981
rs2243561	G	RP11-215N21.1	10	109566211	T	ENSG00000229981
rs2251040	A	RP11-215N21.1	10	109567021	G	ENSG00000229981
rs10884549	C	RP11-215N21.1	10	109573216	T	ENSG00000229981
rs11193761	A	RP11-215N21.1	10	109646882	C	ENSG00000229981
rs12413259	G	RP11-163F15.1-RP11-655H13.2	10	110329400	T	{'ENSG00000203434', 'ENSG00000223381'}
rs12414956	C	RP11-163F15.1-RP11-655H13.2	10	110338637	T	{'ENSG00000203434', 'ENSG00000223381'}
rs7082775	C	RP11-163F15.1-RP11-655H13.2	10	110339014	T	{'ENSG00000203434', 'ENSG00000223381'}
rs74155841	A	RP11-163F15.1-RP11-655H13.2	10	110340595	G	{'ENSG00000203434', 'ENSG00000223381'}
rs17124802	A	RP11-163F15.1-RP11-655H13.2	10	110342905	C	{'ENSG00000203434', 'ENSG00000223381'}
rs11194178	A	RP11-163F15.1-RP11-655H13.2	10	110345545	G	{'ENSG00000203434', 'ENSG00000223381'}
rs11194179	A	RP11-163F15.1-RP11-655H13.2	10	110345640	C	{'ENSG00000203434', 'ENSG00000223381'}
rs12098440	A	RP11-163F15.1-RP11-655H13.2	10	110345815	G	{'ENSG00000203434', 'ENSG00000223381'}
rs12765506	A	RP11-163F15.1-RP11-655H13.2	10	110346018	G	{'ENSG00000203434', 'ENSG00000223381'}
rs12765519	A	RP11-163F15.1-RP11-655H13.2	10	110346032	G	{'ENSG00000203434', 'ENSG00000223381'}
rs34800667	C	RP11-163F15.1-RP11-655H13.2	10	110346640	T	{'ENSG00000203434', 'ENSG00000223381'}
rs997727	A	RP11-163F15.1-RP11-655H13.2	10	110347282	G	{'ENSG00000203434', 'ENSG00000223381'}
rs2183910	A	RP11-163F15.1-RP11-655H13.2	10	110347286	C	{'ENSG00000203434', 'ENSG00000223381'}
rs74572469	G	RP11-163F15.1-RP11-655H13.2	10	110349927	T	{'ENSG00000203434', 'ENSG00000223381'}
rs1412417	C	RP11-163F15.1-RP11-655H13.2	10	110361338	T	{'ENSG00000203434', 'ENSG00000223381'}
rs139328139	C	RP11-163F15.1-RP11-655H13.2	10	110365607	T	{'ENSG00000203434', 'ENSG00000223381'}
rs11818018	C	RP11-163F15.1-RP11-655H13.2	10	110385719	T	{'ENSG00000203434', 'ENSG00000223381'}
rs6584879	A	RP11-163F15.1-RP11-655H13.2	10	110386979	G	{'ENSG00000203434', 'ENSG00000223381'}
rs34645756	C	RP11-163F15.1-RP11-655H13.2	10	110388580	T	{'ENSG00000203434', 'ENSG00000223381'}
rs12413107	A	RP11-163F15.1-RP11-655H13.2	10	110391867	G	{'ENSG00000203434', 'ENSG00000223381'}
rs12413145	A	RP11-163F15.1-RP11-655H13.2	10	110392216	G	{'ENSG00000203434', 'ENSG00000223381'}
rs34251094	A	RP11-163F15.1-RP11-655H13.2	10	110394276	G	{'ENSG00000203434', 'ENSG00000223381'}
rs1318853	A	RP11-163F15.1-RP11-655H13.2	10	110399068	C	{'ENSG00000203434', 'ENSG00000223381'}
rs77848467	C	RP11-163F15.1-RP11-655H13.2	10	110408678	T	{'ENSG00000203434', 'ENSG00000223381'}
rs74153024	A	RP11-163F15.1-RP11-655H13.2	10	110413357	C	{'ENSG00000203434', 'ENSG00000223381'}
rs7909075	A	RP11-163F15.1-RP11-655H13.2	10	110445304	C	{'ENSG00000203434', 'ENSG00000223381'}
rs6584881	C	RP11-655H13.2	10	110466419	T	ENSG00000223381
rs7100219	A	RP11-655H13.2	10	110470709	G	ENSG00000223381
rs58903160	G	RP11-655H13.2	10	110471427	T	ENSG00000223381
rs58709552	G	RP11-655H13.2	10	110473641	T	ENSG00000223381
rs75838037	C	RP11-655H13.2	10	110476112	T	ENSG00000223381
rs75291566	C	RP11-655H13.2	10	110476270	T	ENSG00000223381
rs7069790	C	RP11-655H13.2	10	110476624	T	ENSG00000223381
rs4444009	C	RP11-655H13.2	10	110481202	T	ENSG00000223381
rs7915084	A	RP11-655H13.2	10	110492014	C	ENSG00000223381
rs72828043	A	RP11-655H13.2	10	110539669	C	ENSG00000223381
rs2419015	C	RP11-655H13.2	10	110563450	T	ENSG00000223381
rs76584073	A	RP11-655H13.2	10	110564036	G	ENSG00000223381
rs80254139	C	RP11-655H13.2	10	110564256	T	ENSG00000223381
rs75477390	A	RP11-655H13.2	10	110564833	G	ENSG00000223381
rs75520245	G	RP11-655H13.2	10	110565355	T	ENSG00000223381
rs79568616	C	RP11-655H13.2	10	110568361	T	ENSG00000223381
rs78613923	A	RP11-655H13.2	10	110569026	C	ENSG00000223381
rs78424134	C	RP11-655H13.2	10	110580882	T	ENSG00000223381
rs17095275	C	MAPKAPK5P1-RN7SKP278	10	110623746	T	{'ENSG00000224498', 'ENSG00000222436'}
rs78033296	A	MAPKAPK5P1-RN7SKP278	10	110625475	C	{'ENSG00000224498', 'ENSG00000222436'}
rs17125293	G	MAPKAPK5P1-RN7SKP278	10	110641263	T	{'ENSG00000224498', 'ENSG00000222436'}
rs76967523	C	MAPKAPK5P1-RN7SKP278	10	110644416	T	{'ENSG00000224498', 'ENSG00000222436'}
rs28733489	C	MAPKAPK5P1-RN7SKP278	10	110647096	T	{'ENSG00000224498', 'ENSG00000222436'}
rs17125308	C	MAPKAPK5P1-RN7SKP278	10	110647375	T	{'ENSG00000224498', 'ENSG00000222436'}
rs10884689	C	MAPKAPK5P1-RN7SKP278	10	110649258	T	{'ENSG00000224498', 'ENSG00000222436'}
rs4537699	G	MAPKAPK5P1-RN7SKP278	10	110653856	T	{'ENSG00000224498', 'ENSG00000222436'}
rs4262664	A	MAPKAPK5P1-RN7SKP278	10	110653903	G	{'ENSG00000224498', 'ENSG00000222436'}
rs74153123	C	MAPKAPK5P1-RN7SKP278	10	110654216	T	{'ENSG00000224498', 'ENSG00000222436'}
rs12780846	C	MAPKAPK5P1-RN7SKP278	10	110655524	T	{'ENSG00000224498', 'ENSG00000222436'}
rs6584906	A	MAPKAPK5P1-RN7SKP278	10	110656110	C	{'ENSG00000224498', 'ENSG00000222436'}
rs6584907	C	MAPKAPK5P1-RN7SKP278	10	110656520	T	{'ENSG00000224498', 'ENSG00000222436'}
rs77723172	A	RN7SKP278	10	110698355	G	ENSG00000222436
rs74965345	A	RN7SKP278-RNU5B-6P	10	110751933	G	{'ENSG00000222436', 'ENSG00000252574'}
rs149722807	A	RN7SKP278-RNU5B-6P	10	110756545	G	{'ENSG00000222436', 'ENSG00000252574'}
rs11595433	A	RN7SKP278-RNU5B-6P	10	110925984	G	{'ENSG00000222436', 'ENSG00000252574'}
rs12764025	C	RN7SKP278-RNU5B-6P	10	110930000	T	{'ENSG00000222436', 'ENSG00000252574'}
rs55904198	C	RN7SKP278-RNU5B-6P	10	110934976	T	{'ENSG00000222436', 'ENSG00000252574'}
rs513738	C	RN7SKP278-RNU5B-6P	10	110936503	T	{'ENSG00000222436', 'ENSG00000252574'}
rs513777	A	RN7SKP278-RNU5B-6P	10	110936511	G	{'ENSG00000222436', 'ENSG00000252574'}
rs546861	C	RN7SKP278-RNU5B-6P	10	110937872	T	{'ENSG00000222436', 'ENSG00000252574'}
rs492405	A	RN7SKP278-RNU5B-6P	10	110939332	C	{'ENSG00000222436', 'ENSG00000252574'}
rs473244	A	RNU5B-6P	10	110948284	G	ENSG00000252574
rs57019223	G	RNU5B-6P-RNU6-839P	10	110954981	T	{'ENSG00000200217', 'ENSG00000252574'}
rs1747688	C	RNU5B-6P-RNU6-839P	10	110955713	T	{'ENSG00000200217', 'ENSG00000252574'}
rs12255928	A	RNU5B-6P-RNU6-839P	10	110972215	C	{'ENSG00000200217', 'ENSG00000252574'}
rs78972196	A	RNU5B-6P-RNU6-839P	10	110991829	C	{'ENSG00000200217', 'ENSG00000252574'}
rs7910854	A	RNU6-839P-PHB2P1	10	111052884	G	{'ENSG00000200217', 'ENSG00000232728'}
rs3908480	A	RNU6-839P-PHB2P1	10	111065658	G	{'ENSG00000200217', 'ENSG00000232728'}
rs10787147	C	RNU6-839P-PHB2P1	10	111079538	T	{'ENSG00000200217', 'ENSG00000232728'}
rs57640875	C	RNU6-839P-PHB2P1	10	111107028	T	{'ENSG00000200217', 'ENSG00000232728'}
rs10884751	A	RNU6-839P-PHB2P1	10	111110823	G	{'ENSG00000200217', 'ENSG00000232728'}
rs10884752	A	RNU6-839P-PHB2P1	10	111112764	G	{'ENSG00000200217', 'ENSG00000232728'}
rs7920353	A	RNU6-839P-PHB2P1	10	111113127	G	{'ENSG00000200217', 'ENSG00000232728'}
rs7920570	C	RNU6-839P-PHB2P1	10	111113195	T	{'ENSG00000200217', 'ENSG00000232728'}
rs116996063	A	RNU6-839P-PHB2P1	10	111114567	G	{'ENSG00000200217', 'ENSG00000232728'}
rs7076877	C	RNU6-839P-PHB2P1	10	111115536	T	{'ENSG00000200217', 'ENSG00000232728'}
rs11194587	G	RNU6-839P-PHB2P1	10	111119302	T	{'ENSG00000200217', 'ENSG00000232728'}
rs7919386	A	RNU6-839P-PHB2P1	10	111119569	G	{'ENSG00000200217', 'ENSG00000232728'}
rs11194617	A	RNU6-839P-PHB2P1	10	111145935	G	{'ENSG00000200217', 'ENSG00000232728'}
rs4400726	C	RNU6-839P-PHB2P1	10	111147821	T	{'ENSG00000200217', 'ENSG00000232728'}
rs10884807	C	BTF3P15-RP11-566F5.2	10	111353836	T	{'ENSG00000237242', 'ENSG00000270333'}
rs2211482	C	BTF3P15-RP11-566F5.2	10	111355002	T	{'ENSG00000237242', 'ENSG00000270333'}
rs2419289	A	BTF3P15-RP11-566F5.2	10	111357179	G	{'ENSG00000237242', 'ENSG00000270333'}
rs11194808	C	RP11-566F5.1-RP11-451M19.2	10	111466831	T	{'ENSG00000270294', 'ENSG00000224907'}
rs1954404	C	RP11-566F5.1-RP11-451M19.2	10	111502338	T	{'ENSG00000270294', 'ENSG00000224907'}
rs142868051	A	RP11-566F5.1-RP11-451M19.2	10	111524173	G	{'ENSG00000270294', 'ENSG00000224907'}
rs150186993	C	ADD3	10	111821750	T	ENSG00000148700
rs17127145	C	SNRPGP12-MXI1	10	111930361	T	{'ENSG00000228417', 'ENSG00000119950', 'ENSG00000214067', 'ENSG00000226734'}
rs78689758	A	SNRPGP12-MXI1	10	111931136	C	{'ENSG00000228417', 'ENSG00000119950', 'ENSG00000214067', 'ENSG00000226734'}
rs7908878	A	SNRPGP12-MXI1	10	111932332	G	{'ENSG00000228417', 'ENSG00000119950', 'ENSG00000214067', 'ENSG00000226734'}
rs76184941	C	SNRPGP12-MXI1	10	111951183	T	{'ENSG00000228417', 'ENSG00000119950', 'ENSG00000214067', 'ENSG00000226734'}
rs117363491	C	MXI1	10	111963996	T	ENSG00000119950
rs143023384	G	MXI1	10	111964649	T	ENSG00000119950
rs79302772	C	RP11-549L6.3	10	111972795	T	ENSG00000228417
rs61882780	G	MXI1	10	111981626	T	ENSG00000119950
rs149324683	C	MXI1	10	111991908	T	ENSG00000119950
rs61882782	A	MXI1	10	111993785	G	ENSG00000119950
rs11195045	A	MXI1	10	112009185	G	ENSG00000119950
rs12570837	A	MXI1	10	112010926	C	ENSG00000119950
rs61882786	C	RP11-549L6.2	10	112013341	T	ENSG00000214067
rs61882788	A	RP11-549L6.2	10	112018189	G	ENSG00000214067
rs61882790	A	RP11-549L6.2	10	112019607	G	ENSG00000214067
rs11195050	G	RP11-549L6.2	10	112021815	T	ENSG00000214067
rs11195053	C	MXI1	10	112024364	T	ENSG00000119950
rs11195059	C	MXI1	10	112028344	T	ENSG00000119950
rs11195078	A	SMNDC1-RP11-525A16.4	10	112083270	G	{'ENSG00000264544', 'ENSG00000273143', 'ENSG00000221359', 'ENSG00000237642', 'ENSG00000119953'}
rs11195081	C	SMNDC1-RP11-525A16.4	10	112089950	T	{'ENSG00000264544', 'ENSG00000273143', 'ENSG00000221359', 'ENSG00000237642', 'ENSG00000119953'}
rs143448931	C	SMNDC1-RP11-525A16.4	10	112106795	T	{'ENSG00000264544', 'ENSG00000273143', 'ENSG00000221359', 'ENSG00000237642', 'ENSG00000119953'}
rs4917557	C	SMNDC1-RP11-525A16.4	10	112119816	T	{'ENSG00000264544', 'ENSG00000273143', 'ENSG00000221359', 'ENSG00000237642', 'ENSG00000119953'}
rs2168741	A	SMNDC1-RP11-525A16.4	10	112120573	G	{'ENSG00000264544', 'ENSG00000273143', 'ENSG00000221359', 'ENSG00000237642', 'ENSG00000119953'}
rs11195091	A	SMNDC1-RP11-525A16.4	10	112120773	C	{'ENSG00000264544', 'ENSG00000273143', 'ENSG00000221359', 'ENSG00000237642', 'ENSG00000119953'}
rs12256345	A	SMNDC1-RP11-525A16.4	10	112124719	C	{'ENSG00000264544', 'ENSG00000273143', 'ENSG00000221359', 'ENSG00000237642', 'ENSG00000119953'}
rs61861949	C	SMNDC1-RP11-525A16.4	10	112125169	T	{'ENSG00000264544', 'ENSG00000273143', 'ENSG00000221359', 'ENSG00000237642', 'ENSG00000119953'}
rs945207	A	SMNDC1-RP11-525A16.4	10	112125188	C	{'ENSG00000264544', 'ENSG00000273143', 'ENSG00000221359', 'ENSG00000237642', 'ENSG00000119953'}
rs7068234	A	SMNDC1-RP11-525A16.4	10	112131335	C	{'ENSG00000264544', 'ENSG00000273143', 'ENSG00000221359', 'ENSG00000237642', 'ENSG00000119953'}
rs74748025	C	SMNDC1-RP11-525A16.4	10	112136093	T	{'ENSG00000264544', 'ENSG00000273143', 'ENSG00000221359', 'ENSG00000237642', 'ENSG00000119953'}
rs77599767	A	SMNDC1-RP11-525A16.4	10	112136457	C	{'ENSG00000264544', 'ENSG00000273143', 'ENSG00000221359', 'ENSG00000237642', 'ENSG00000119953'}
rs10884957	C	SMNDC1-RP11-525A16.4	10	112136911	T	{'ENSG00000264544', 'ENSG00000273143', 'ENSG00000221359', 'ENSG00000237642', 'ENSG00000119953'}
rs11195118	C	SMNDC1-RP11-525A16.4	10	112164310	T	{'ENSG00000264544', 'ENSG00000273143', 'ENSG00000221359', 'ENSG00000237642', 'ENSG00000119953'}
rs61863267	C	SMNDC1-RP11-525A16.4	10	112166792	T	{'ENSG00000264544', 'ENSG00000273143', 'ENSG00000221359', 'ENSG00000237642', 'ENSG00000119953'}
rs11195120	A	SMNDC1-RP11-525A16.4	10	112169401	G	{'ENSG00000264544', 'ENSG00000273143', 'ENSG00000221359', 'ENSG00000237642', 'ENSG00000119953'}
rs7080085	C	SMNDC1-RP11-525A16.4	10	112172040	T	{'ENSG00000264544', 'ENSG00000273143', 'ENSG00000221359', 'ENSG00000237642', 'ENSG00000119953'}
rs7080225	C	SMNDC1-RP11-525A16.4	10	112172124	T	{'ENSG00000264544', 'ENSG00000273143', 'ENSG00000221359', 'ENSG00000237642', 'ENSG00000119953'}
rs10884964	C	SMNDC1-RP11-525A16.4	10	112176092	T	{'ENSG00000264544', 'ENSG00000273143', 'ENSG00000221359', 'ENSG00000237642', 'ENSG00000119953'}
rs4917563	A	RP11-525A16.4	10	112184268	G	ENSG00000273143
rs7072537	C	AL355512.1	10	112189601	T	ENSG00000221359
rs71479298	C	HMGB3P5	10	112205426	T	ENSG00000237642
rs7907762	A	HMGB3P5	10	112209442	G	ENSG00000237642
rs71479299	C	HMGB3P5	10	112211645	T	ENSG00000237642
rs1537664	A	HMGB3P5	10	112213399	G	ENSG00000237642
rs1537665	A	HMGB3P5	10	112213434	C	ENSG00000237642
rs35866177	A	RBM20	10	112425737	G	ENSG00000203867
rs10885021	C	RBM20	10	112460544	T	ENSG00000203867
rs10787283	C	RBM20	10	112580880	T	ENSG00000203867
rs4918599	C	RBM20	10	112584308	T	ENSG00000203867
rs10885052	C	RBM20	10	112586910	T	ENSG00000203867
rs12261853	A	RBM20	10	112587094	G	ENSG00000203867
rs942076	C	RBM20	10	112590398	T	ENSG00000203867
rs4525160	C	RBM20	10	112592550	T	ENSG00000203867
rs79603535	C	RBM20	10	112596184	T	ENSG00000203867
rs12260847	C	RBM20	10	112598602	T	ENSG00000203867
rs11597839	C	RBM20	10	112599659	T	ENSG00000203867
rs11195352	C	RBM20	10	112602945	T	ENSG00000203867
rs34364141	C	RBM20-RP11-313D6.3	10	112606253	T	{'ENSG00000199364', 'ENSG00000252036', 'ENSG00000232470', 'ENSG00000203497', 'ENSG00000203867'}
rs4918605	A	RBM20-RP11-313D6.3	10	112609805	G	{'ENSG00000199364', 'ENSG00000252036', 'ENSG00000232470', 'ENSG00000203497', 'ENSG00000203867'}
rs35946882	A	RP11-313D6.3	10	112625437	G	ENSG00000232470
rs3763691	C	PDCD4	10	112630122	T	ENSG00000150593
rs11195367	A	PDCD4	10	112647116	G	ENSG00000150593
rs17128130	C	RP11-348N5.7	10	112670141	T	ENSG00000270589
rs7895872	G	BBIP1	10	112678657	T	ENSG00000214413
rs73343848	A	BBIP1	10	112683868	G	ENSG00000214413
rs73343859	A	RPL13AP6	10	112691862	G	ENSG00000234118
rs73343879	A	SHOC2	10	112709716	G	ENSG00000108061
rs17128195	A	SHOC2	10	112717846	G	ENSG00000108061
rs17128254	A	SHOC2	10	112759608	G	ENSG00000108061
rs12244153	A	SHOC2	10	112773661	G	ENSG00000108061
rs11592715	G	SHOC2-ADRA2A	10	112792308	T	{'ENSG00000234118', 'ENSG00000150594', 'ENSG00000221214', 'ENSG00000108061'}
rs7085088	A	SHOC2-ADRA2A	10	112799928	G	{'ENSG00000234118', 'ENSG00000150594', 'ENSG00000221214', 'ENSG00000108061'}
rs13306146	A	ADRA2A	10	112840171	G	ENSG00000150594
rs11815669	A	ADRA2A	10	112844268	G	ENSG00000150594
rs118035133	C	ADRA2A-RP11-479A21.1	10	112855123	T	{'ENSG00000150594', 'ENSG00000213247'}
rs7075619	G	ADRA2A-RP11-479A21.1	10	112857950	T	{'ENSG00000150594', 'ENSG00000213247'}
rs1343449	A	RP11-479A21.1	10	112860526	G	ENSG00000213247
rs12569458	G	RP11-479A21.1-BTBD7P2	10	112884555	T	{'ENSG00000213247', 'ENSG00000237618'}
rs55701508	C	RP11-479A21.1-BTBD7P2	10	112884992	T	{'ENSG00000213247', 'ENSG00000237618'}
rs6585038	A	RP11-479A21.1-BTBD7P2	10	112913036	C	{'ENSG00000213247', 'ENSG00000237618'}
rs1335706	C	RP11-479A21.1-BTBD7P2	10	112914772	T	{'ENSG00000213247', 'ENSG00000237618'}
rs57625540	C	RP11-479A21.1-BTBD7P2	10	112920860	T	{'ENSG00000213247', 'ENSG00000237618'}
rs4609528	C	RP11-479A21.1-BTBD7P2	10	113053175	T	{'ENSG00000213247', 'ENSG00000237618'}
rs4917599	C	RP11-479A21.1-BTBD7P2	10	113057727	T	{'ENSG00000213247', 'ENSG00000237618'}
rs12261976	C	RP11-479A21.1-BTBD7P2	10	113070996	T	{'ENSG00000213247', 'ENSG00000237618'}
rs4465313	A	RP11-479A21.1-BTBD7P2	10	113072148	G	{'ENSG00000213247', 'ENSG00000237618'}
rs10885131	A	BTBD7P2	10	113084994	C	ENSG00000237618
rs4244290	C	RP11-381K7.1-RP11-309P22.1	10	113127090	T	{'ENSG00000227851', 'ENSG00000230809'}
rs12413839	A	RP11-381K7.1-RP11-309P22.1	10	113144590	C	{'ENSG00000227851', 'ENSG00000230809'}
rs10885156	A	RP11-381K7.1-RP11-309P22.1	10	113153238	C	{'ENSG00000227851', 'ENSG00000230809'}
rs4620658	A	RP11-381K7.1-RP11-309P22.1	10	113158055	G	{'ENSG00000227851', 'ENSG00000230809'}
rs11598783	A	RP11-381K7.1-RP11-309P22.1	10	113160538	G	{'ENSG00000227851', 'ENSG00000230809'}
rs11498857	A	RP11-381K7.1-RP11-309P22.1	10	113161847	G	{'ENSG00000227851', 'ENSG00000230809'}
rs12782433	A	RP11-381K7.1-RP11-309P22.1	10	113164029	G	{'ENSG00000227851', 'ENSG00000230809'}
rs11599378	A	RP11-381K7.1-RP11-309P22.1	10	113167142	G	{'ENSG00000227851', 'ENSG00000230809'}
rs11195571	C	RP11-381K7.1-RP11-309P22.1	10	113170080	T	{'ENSG00000227851', 'ENSG00000230809'}
rs10885169	A	RP11-381K7.1-RP11-309P22.1	10	113179069	G	{'ENSG00000227851', 'ENSG00000230809'}
rs4388809	C	RP11-381K7.1-RP11-309P22.1	10	113182735	T	{'ENSG00000227851', 'ENSG00000230809'}
rs6585078	A	RP11-381K7.1-RP11-309P22.1	10	113182902	G	{'ENSG00000227851', 'ENSG00000230809'}
rs7090813	C	RP11-381K7.1-RP11-309P22.1	10	113182907	T	{'ENSG00000227851', 'ENSG00000230809'}
rs10787359	A	RP11-381K7.1-RP11-309P22.1	10	113190074	C	{'ENSG00000227851', 'ENSG00000230809'}
rs10885181	A	RP11-381K7.1-RP11-309P22.1	10	113190247	G	{'ENSG00000227851', 'ENSG00000230809'}
rs12412130	C	RP11-381K7.1-RP11-309P22.1	10	113192929	T	{'ENSG00000227851', 'ENSG00000230809'}
rs10749086	A	RP11-381K7.1-RP11-309P22.1	10	113192948	G	{'ENSG00000227851', 'ENSG00000230809'}
rs10749087	C	RP11-381K7.1-RP11-309P22.1	10	113192969	T	{'ENSG00000227851', 'ENSG00000230809'}
rs35225452	G	RP11-381K7.1-RP11-309P22.1	10	113194489	T	{'ENSG00000227851', 'ENSG00000230809'}
rs4918649	C	RP11-381K7.1-RP11-309P22.1	10	113195411	T	{'ENSG00000227851', 'ENSG00000230809'}
rs9421108	A	RP11-381K7.1-RP11-309P22.1	10	113202087	C	{'ENSG00000227851', 'ENSG00000230809'}
rs10466196	C	RP11-381K7.1-RP11-309P22.1	10	113212860	T	{'ENSG00000227851', 'ENSG00000230809'}
rs10885189	C	RP11-381K7.1-RP11-309P22.1	10	113213105	T	{'ENSG00000227851', 'ENSG00000230809'}
rs10749089	C	RP11-381K7.1-RP11-309P22.1	10	113213538	T	{'ENSG00000227851', 'ENSG00000230809'}
rs10787364	G	RP11-381K7.1-RP11-309P22.1	10	113215240	T	{'ENSG00000227851', 'ENSG00000230809'}
rs4131567	A	RP11-381K7.1-RP11-309P22.1	10	113216229	G	{'ENSG00000227851', 'ENSG00000230809'}
rs11598688	A	RP11-381K7.1-RP11-309P22.1	10	113226272	G	{'ENSG00000227851', 'ENSG00000230809'}
rs10885196	C	RP11-381K7.1-RP11-309P22.1	10	113240769	T	{'ENSG00000227851', 'ENSG00000230809'}
rs4112668	C	RP11-381K7.1-RP11-309P22.1	10	113249622	T	{'ENSG00000227851', 'ENSG00000230809'}
rs1914113	C	RP11-309P22.1	10	113255240	T	ENSG00000230809
rs12242135	A	RP11-309P22.1	10	113257244	G	ENSG00000230809
rs3107347	A	RP11-309P22.1	10	113257439	G	ENSG00000230809
rs1914108	C	RP11-309P22.1	10	113263393	T	ENSG00000230809
rs1914107	C	RP11-309P22.1	10	113263600	T	ENSG00000230809
rs11195611	C	RP11-309P22.1-GPAM	10	113264012	T	{'ENSG00000119927', 'ENSG00000230809'}
rs11195612	A	RP11-309P22.1-GPAM	10	113264540	G	{'ENSG00000119927', 'ENSG00000230809'}
rs75800080	A	RP11-309P22.1-GPAM	10	113269046	G	{'ENSG00000119927', 'ENSG00000230809'}
rs3125458	A	RP11-309P22.1-GPAM	10	113271017	C	{'ENSG00000119927', 'ENSG00000230809'}
rs61698222	C	RP11-309P22.1-GPAM	10	113277393	T	{'ENSG00000119927', 'ENSG00000230809'}
rs10885203	G	RP11-309P22.1-GPAM	10	113279678	T	{'ENSG00000119927', 'ENSG00000230809'}
rs73359314	A	RP11-309P22.1-GPAM	10	113286891	G	{'ENSG00000119927', 'ENSG00000230809'}
rs2222117	A	RP11-309P22.1-GPAM	10	113293075	G	{'ENSG00000119927', 'ENSG00000230809'}
rs3107339	G	RP11-309P22.1-GPAM	10	113294915	T	{'ENSG00000119927', 'ENSG00000230809'}
rs74159711	G	RP11-309P22.1-GPAM	10	113296954	T	{'ENSG00000119927', 'ENSG00000230809'}
rs2222120	C	RP11-309P22.1-GPAM	10	113320116	T	{'ENSG00000119927', 'ENSG00000230809'}
rs1914065	C	RP11-309P22.1-GPAM	10	113323075	T	{'ENSG00000119927', 'ENSG00000230809'}
rs1914081	A	RP11-309P22.1-GPAM	10	113330281	C	{'ENSG00000119927', 'ENSG00000230809'}
rs1914082	A	RP11-309P22.1-GPAM	10	113330299	G	{'ENSG00000119927', 'ENSG00000230809'}
rs4917614	C	RP11-309P22.1-GPAM	10	113330910	T	{'ENSG00000119927', 'ENSG00000230809'}
rs4917615	A	RP11-309P22.1-GPAM	10	113330926	G	{'ENSG00000119927', 'ENSG00000230809'}
rs10885212	C	RP11-309P22.1-GPAM	10	113333220	T	{'ENSG00000119927', 'ENSG00000230809'}
rs3107375	C	RP11-309P22.1-GPAM	10	113359255	T	{'ENSG00000119927', 'ENSG00000230809'}
rs7076610	C	RP11-309P22.1-GPAM	10	113359463	T	{'ENSG00000119927', 'ENSG00000230809'}
rs1414890	C	RP11-309P22.1-GPAM	10	113359473	T	{'ENSG00000119927', 'ENSG00000230809'}
rs1414889	C	RP11-309P22.1-GPAM	10	113359740	T	{'ENSG00000119927', 'ENSG00000230809'}
rs11598328	C	RP11-309P22.1-GPAM	10	113360963	T	{'ENSG00000119927', 'ENSG00000230809'}
rs12762764	C	RP11-309P22.1-GPAM	10	113362000	T	{'ENSG00000119927', 'ENSG00000230809'}
rs7076793	A	RP11-309P22.1-GPAM	10	113363197	G	{'ENSG00000119927', 'ENSG00000230809'}
rs11195662	C	RP11-309P22.1-GPAM	10	113408669	T	{'ENSG00000119927', 'ENSG00000230809'}
rs11195685	C	RP11-309P22.1-GPAM	10	113460815	T	{'ENSG00000119927', 'ENSG00000230809'}
rs7094615	C	RP11-309P22.1-GPAM	10	113497321	T	{'ENSG00000119927', 'ENSG00000230809'}
rs11195703	A	RP11-309P22.1-GPAM	10	113501035	G	{'ENSG00000119927', 'ENSG00000230809'}
rs7476866	A	RP11-309P22.1-GPAM	10	113507702	C	{'ENSG00000119927', 'ENSG00000230809'}
rs7922062	A	RP11-309P22.1-GPAM	10	113573585	C	{'ENSG00000119927', 'ENSG00000230809'}
rs2804611	C	RP11-309P22.1-GPAM	10	113847472	T	{'ENSG00000119927', 'ENSG00000230809'}
rs4918711	C	RP11-309P22.1-GPAM	10	113850019	T	{'ENSG00000119927', 'ENSG00000230809'}
rs2804614	C	RP11-309P22.1-GPAM	10	113851841	T	{'ENSG00000119927', 'ENSG00000230809'}
rs2419602	A	RP11-309P22.1-GPAM	10	113857394	G	{'ENSG00000119927', 'ENSG00000230809'}
rs78891963	C	GPAM	10	113962672	T	ENSG00000119927
rs77126241	A	GPAM	10	113967204	G	ENSG00000119927
rs35535747	A	GPAM	10	113970571	G	ENSG00000119927
rs7908735	A	GPAM	10	113972406	G	ENSG00000119927
rs41306846	A	TECTB	10	114059064	G	ENSG00000119913
rs1926566	C	GUCY2GP	10	114090655	T	ENSG00000243316
rs7915778	C	ZDHHC6	10	114199172	T	ENSG00000023041
rs7090379	A	VTI1A	10	114447079	G	ENSG00000151532
rs11196182	C	RP11-139K1.2	10	114750157	T	ENSG00000227560
rs57225583	A	TCF7L2	10	114771843	G	ENSG00000148737
rs6585206	A	TCF7L2	10	114859251	G	ENSG00000148737
rs10885418	A	TCF7L2	10	114893953	C	ENSG00000148737
rs74157262	A	TCF7L2-RNU7-165P	10	115065816	G	{'ENSG00000148737', 'ENSG00000233547', 'ENSG00000227560', 'ENSG00000238380'}
rs1998318	C	RNU7-165P-RP11-481H12.1	10	115186289	T	{'ENSG00000230018', 'ENSG00000238380'}
rs927399	C	RNU7-165P-RP11-481H12.1	10	115190239	T	{'ENSG00000230018', 'ENSG00000238380'}
rs59691418	A	RNU7-165P-RP11-481H12.1	10	115198177	G	{'ENSG00000230018', 'ENSG00000238380'}
rs75661941	A	RP11-481H12.1-HABP2	10	115256725	G	{'ENSG00000148702', 'ENSG00000230018', 'ENSG00000197893'}
rs113262704	G	RP11-481H12.1-HABP2	10	115269426	T	{'ENSG00000148702', 'ENSG00000230018', 'ENSG00000197893'}
rs1570270	G	RP11-481H12.1-HABP2	10	115288370	T	{'ENSG00000148702', 'ENSG00000230018', 'ENSG00000197893'}
rs67755015	C	RP11-481H12.1-HABP2	10	115292294	T	{'ENSG00000148702', 'ENSG00000230018', 'ENSG00000197893'}
rs66733205	G	RP11-481H12.1-HABP2	10	115294756	T	{'ENSG00000148702', 'ENSG00000230018', 'ENSG00000197893'}
rs12769512	G	RP11-481H12.1-HABP2	10	115296058	T	{'ENSG00000148702', 'ENSG00000230018', 'ENSG00000197893'}
rs7068446	A	RP11-481H12.1-HABP2	10	115297686	G	{'ENSG00000148702', 'ENSG00000230018', 'ENSG00000197893'}
rs11575664	C	HABP2	10	115326796	T	ENSG00000148702
rs11575665	A	HABP2	10	115327040	G	ENSG00000148702
rs11528269	A	CASP7	10	115448305	G	ENSG00000165806
rs17774877	A	PLEKHS1-SNORA17	10	115553008	G	{'ENSG00000148735', 'ENSG00000212589'}
rs7080266	A	PLEKHS1-SNORA17	10	115553935	G	{'ENSG00000148735', 'ENSG00000212589'}
rs11196496	C	PLEKHS1-SNORA17	10	115554482	T	{'ENSG00000148735', 'ENSG00000212589'}
rs55791500	C	PLEKHS1-SNORA17	10	115556036	T	{'ENSG00000148735', 'ENSG00000212589'}
rs9665662	C	SNORA17	10	115581131	T	ENSG00000212589
rs10885512	C	SNORA17	10	115581152	T	ENSG00000212589
rs2419860	A	SNORA17	10	115582884	C	ENSG00000212589
rs2419859	C	SNORA17	10	115583459	T	ENSG00000212589
rs4918875	C	SNORA17	10	115584301	T	ENSG00000212589
rs7895170	C	SNORA17-DCLRE1A	10	115587010	T	{'ENSG00000212589', 'ENSG00000198924'}
rs7914144	A	NHLRC2	10	115639024	G	ENSG00000196865
rs239864	G	NHLRC2	10	115681239	T	ENSG00000196865
rs239868	G	NHLRC2-ADRB1	10	115686868	T	{'ENSG00000043591', 'ENSG00000196865', 'ENSG00000234631'}
rs50870	G	NHLRC2-ADRB1	10	115707321	T	{'ENSG00000043591', 'ENSG00000196865', 'ENSG00000234631'}
rs180950	G	NHLRC2-ADRB1	10	115707967	T	{'ENSG00000043591', 'ENSG00000196865', 'ENSG00000234631'}
rs180944	A	NHLRC2-ADRB1	10	115717357	C	{'ENSG00000043591', 'ENSG00000196865', 'ENSG00000234631'}
rs11196561	C	NHLRC2-ADRB1	10	115720062	T	{'ENSG00000043591', 'ENSG00000196865', 'ENSG00000234631'}
rs6585253	A	NHLRC2-ADRB1	10	115723772	G	{'ENSG00000043591', 'ENSG00000196865', 'ENSG00000234631'}
rs74157561	A	NHLRC2-ADRB1	10	115725280	G	{'ENSG00000043591', 'ENSG00000196865', 'ENSG00000234631'}
rs17091125	C	NHLRC2-ADRB1	10	115728668	T	{'ENSG00000043591', 'ENSG00000196865', 'ENSG00000234631'}
rs17574901	C	NHLRC2-ADRB1	10	115739409	T	{'ENSG00000043591', 'ENSG00000196865', 'ENSG00000234631'}
rs74850266	C	NHLRC2-ADRB1	10	115744435	T	{'ENSG00000043591', 'ENSG00000196865', 'ENSG00000234631'}
rs1885335	C	ABLIM1	10	116202474	T	ENSG00000099204
rs11196807	C	ABLIM1	10	116378080	T	ENSG00000099204
rs4752043	C	ABLIM1	10	116382508	T	ENSG00000099204
rs12220330	C	ABLIM1	10	116403616	T	ENSG00000099204
rs11196873	C	ABLIM1	10	116443514	T	ENSG00000099204
rs10885596	C	ABLIM1	10	116444356	T	ENSG00000099204
rs1029789	C	PPIAP19-RP11-106M7.1	10	116464387	T	{'ENSG00000228169', 'ENSG00000228484'}
rs703348	C	PPIAP19-RP11-106M7.1	10	116468747	T	{'ENSG00000228169', 'ENSG00000228484'}
rs808259	C	PPIAP19-RP11-106M7.1	10	116469381	T	{'ENSG00000228169', 'ENSG00000228484'}
rs808251	C	PPIAP19-RP11-106M7.1	10	116472505	T	{'ENSG00000228169', 'ENSG00000228484'}
rs808263	A	PPIAP19-RP11-106M7.1	10	116479396	G	{'ENSG00000228169', 'ENSG00000228484'}
rs61869110	C	PPIAP19-RP11-106M7.1	10	116495377	T	{'ENSG00000228169', 'ENSG00000228484'}
rs10885605	A	RP11-106M7.1	10	116533956	G	ENSG00000228484
rs7899479	C	RP11-106M7.1-TAF9BP2	10	116550678	T	{'ENSG00000228484', 'ENSG00000215760'}
rs808281	A	RP11-106M7.1-TAF9BP2	10	116554802	G	{'ENSG00000228484', 'ENSG00000215760'}
rs10885610	A	RP11-106M7.1-TAF9BP2	10	116557811	G	{'ENSG00000228484', 'ENSG00000215760'}
rs11196918	A	RP11-106M7.1-TAF9BP2	10	116562757	G	{'ENSG00000228484', 'ENSG00000215760'}
rs11196925	A	TAF9BP2-FAM160B1	10	116576012	G	{'ENSG00000151553', 'ENSG00000215760'}
rs11196926	C	TAF9BP2-FAM160B1	10	116576189	T	{'ENSG00000151553', 'ENSG00000215760'}
rs72833128	A	FAM160B1	10	116578045	C	ENSG00000151553
rs11196946	C	FAM160B1	10	116601142	T	ENSG00000151553
rs17092491	A	FAM160B1	10	116602805	G	ENSG00000151553
rs10885621	C	FAM160B1	10	116630072	T	ENSG00000151553
rs10885623	A	FAM160B1	10	116646384	G	ENSG00000151553
rs942143	G	FAM160B1	10	116654276	T	ENSG00000151553
rs7099208	A	FAM160B1	10	116654574	G	ENSG00000151553
rs11196980	C	RP11-106M7.4-TRUB1	10	116666720	T	{'ENSG00000165832', 'ENSG00000252611', 'ENSG00000226428'}
rs11197085	A	ATRNL1	10	116910499	G	ENSG00000107518
rs60927673	A	ATRNL1	10	116936636	G	ENSG00000107518
rs11197217	C	ATRNL1	10	117204598	T	ENSG00000107518
rs1576152	A	ATRNL1	10	117268617	G	ENSG00000107518
rs10885746	A	ATRNL1	10	117349269	C	ENSG00000107518
rs7095798	C	ATRNL1	10	117351219	T	ENSG00000107518
rs2615870	C	ATRNL1	10	117651081	T	ENSG00000107518
rs2615874	G	ATRNL1	10	117664648	T	ENSG00000107518
rs72832833	A	ATRNL1	10	117669867	G	ENSG00000107518
rs12571509	A	ATRNL1-GFRA1	10	117729326	G	{'ENSG00000270965', 'ENSG00000151892', 'ENSG00000107518'}
rs7914706	A	GFRA1	10	117939623	C	ENSG00000151892
rs2251348	C	GFRA1	10	117952736	T	ENSG00000151892
rs10885886	C	GFRA1	10	118004532	T	ENSG00000151892
rs12774375	A	GFRA1	10	118020066	C	ENSG00000151892
rs2052063	C	GFRA1-CCDC172	10	118040352	T	{'ENSG00000151892', 'ENSG00000182645'}
rs10787647	C	GFRA1-CCDC172	10	118071600	T	{'ENSG00000151892', 'ENSG00000182645'}
rs1860400	C	GFRA1-CCDC172	10	118072627	T	{'ENSG00000151892', 'ENSG00000182645'}
rs2024177	C	CCDC172	10	118102486	T	ENSG00000182645
rs76327645	C	CCDC172-SNRPGP6	10	118148126	T	{'ENSG00000205433', 'ENSG00000182645'}
rs117085458	C	SNRPGP6	10	118166586	T	ENSG00000205433
rs11595145	A	PNLIPRP2	10	118389065	G	ENSG00000165862
rs10885996	C	PNLIPRP2	10	118391235	T	ENSG00000165862
rs3740575	G	HSPA12A	10	118443263	T	ENSG00000165868
rs41308671	C	HSPA12A	10	118467824	T	ENSG00000165868
rs74161314	A	HSPA12A	10	118482003	C	ENSG00000165868
rs77103204	C	HSPA12A	10	118496614	T	ENSG00000165868
rs758365	C	RPL5P27-RP11-539I5.1	10	118531620	T	{'ENSG00000188316', 'ENSG00000228195', 'ENSG00000225302'}
rs7082183	C	RPL5P27-RP11-539I5.1	10	118532467	T	{'ENSG00000188316', 'ENSG00000228195', 'ENSG00000225302'}
rs1900502	C	RPL5P27-RP11-539I5.1	10	118533104	T	{'ENSG00000188316', 'ENSG00000228195', 'ENSG00000225302'}
rs1638406	C	RPL5P27-RP11-539I5.1	10	118536644	T	{'ENSG00000188316', 'ENSG00000228195', 'ENSG00000225302'}
rs2420333	C	RPL5P27-RP11-539I5.1	10	118543807	T	{'ENSG00000188316', 'ENSG00000228195', 'ENSG00000225302'}
rs2420334	A	RPL5P27-RP11-539I5.1	10	118544927	G	{'ENSG00000188316', 'ENSG00000228195', 'ENSG00000225302'}
rs74743194	G	KIAA1598	10	118655075	T	ENSG00000187164
rs4752028	C	KIAA1598	10	118834991	T	ENSG00000187164
rs7081325	C	RP11-501J20.2	10	118928648	T	ENSG00000234474
rs1638438	C	RP11-501J20.2	10	118929983	T	ENSG00000234474
rs1678049	C	RP11-501J20.2-RP11-501J20.3	10	118935756	T	{'ENSG00000234474', 'ENSG00000266782', 'ENSG00000236171'}
rs1638441	A	RP11-501J20.2-RP11-501J20.3	10	118938950	G	{'ENSG00000234474', 'ENSG00000266782', 'ENSG00000236171'}
rs758361	C	CTA-109P11.1-RP11-328K15.1	10	119391931	T	{'ENSG00000235198', 'ENSG00000234952'}
rs10886106	A	CTA-109P11.1-RP11-328K15.1	10	119392654	C	{'ENSG00000235198', 'ENSG00000234952'}
rs855986	C	CTA-109P11.1-RP11-328K15.1	10	119411797	T	{'ENSG00000235198', 'ENSG00000234952'}
rs855977	A	CTA-109P11.1-RP11-328K15.1	10	119418901	G	{'ENSG00000235198', 'ENSG00000234952'}
rs12770140	C	RP11-355F22.1-RAB11FIP2	10	119609268	T	{'ENSG00000263041', 'ENSG00000177640', 'ENSG00000231104', 'ENSG00000107560'}
rs7909866	A	RP11-355F22.1-RAB11FIP2	10	119619858	G	{'ENSG00000263041', 'ENSG00000177640', 'ENSG00000231104', 'ENSG00000107560'}
rs7909868	A	RP11-355F22.1-RAB11FIP2	10	119619859	G	{'ENSG00000263041', 'ENSG00000177640', 'ENSG00000231104', 'ENSG00000107560'}
rs6585467	A	RP11-355F22.1-RAB11FIP2	10	119621825	G	{'ENSG00000263041', 'ENSG00000177640', 'ENSG00000231104', 'ENSG00000107560'}
rs7070315	A	RP11-355F22.1-RAB11FIP2	10	119622054	G	{'ENSG00000263041', 'ENSG00000177640', 'ENSG00000231104', 'ENSG00000107560'}
rs74904619	C	RP11-355F22.1-RAB11FIP2	10	119626320	T	{'ENSG00000263041', 'ENSG00000177640', 'ENSG00000231104', 'ENSG00000107560'}
rs1936299	C	RP11-355F22.1-RAB11FIP2	10	119642047	T	{'ENSG00000263041', 'ENSG00000177640', 'ENSG00000231104', 'ENSG00000107560'}
rs7087775	C	RP11-355F22.1-RAB11FIP2	10	119695785	T	{'ENSG00000263041', 'ENSG00000177640', 'ENSG00000231104', 'ENSG00000107560'}
rs11198205	C	RP11-355F22.1-RAB11FIP2	10	119722806	T	{'ENSG00000263041', 'ENSG00000177640', 'ENSG00000231104', 'ENSG00000107560'}
rs2420469	A	RP11-355F22.1-RAB11FIP2	10	119736883	C	{'ENSG00000263041', 'ENSG00000177640', 'ENSG00000231104', 'ENSG00000107560'}
rs11198211	C	RP11-355F22.1-RAB11FIP2	10	119739463	T	{'ENSG00000263041', 'ENSG00000177640', 'ENSG00000231104', 'ENSG00000107560'}
rs149836202	G	RP11-355F22.1-RAB11FIP2	10	119755338	T	{'ENSG00000263041', 'ENSG00000177640', 'ENSG00000231104', 'ENSG00000107560'}
rs11198221	G	RP11-355F22.1-RAB11FIP2	10	119756873	T	{'ENSG00000263041', 'ENSG00000177640', 'ENSG00000231104', 'ENSG00000107560'}
rs12766512	A	CASC2	10	119802348	C	ENSG00000177640
rs68114713	C	CASC2	10	119845348	T	ENSG00000177640
rs10886203	C	CASC2	10	119870197	T	ENSG00000177640
rs1336331	C	CASC2	10	119878553	T	ENSG00000177640
rs12777871	A	CASC2	10	119881394	C	ENSG00000177640
rs12359285	A	CASC2	10	119926985	G	ENSG00000177640
rs830762	A	RP11-245J24.1-FAM204A	10	120044395	C	{'ENSG00000165669', 'ENSG00000238276'}
rs4752177	C	PRLHR	10	120357856	T	ENSG00000119973
rs1247125	C	TOMM22P5-CACUL1	10	120425727	T	{'ENSG00000151893', 'ENSG00000225155'}
rs1247124	C	TOMM22P5-CACUL1	10	120426621	T	{'ENSG00000151893', 'ENSG00000225155'}
rs10886284	A	CACUL1	10	120435369	C	ENSG00000151893
rs7101312	C	CACUL1	10	120481664	T	ENSG00000151893
rs4752201	A	CACUL1-U3	10	120523606	G	{'ENSG00000151893', 'ENSG00000251836'}
rs1977384	C	CACUL1-U3	10	120537023	T	{'ENSG00000151893', 'ENSG00000251836'}
rs10749270	A	U3	10	120542167	G	ENSG00000251836
rs34576207	A	U3-RP11-215A21.2	10	120569496	G	{'ENSG00000236058', 'ENSG00000251836'}
rs73439023	A	U3-RP11-215A21.2	10	120610890	G	{'ENSG00000236058', 'ENSG00000251836'}
rs73439038	A	RP11-215A21.2-LDHAP5	10	120644191	G	{'ENSG00000236058', 'ENSG00000213574'}
rs11198796	A	FAM45A	10	120894696	G	ENSG00000119979
rs7089385	C	SFXN4	10	120917984	T	ENSG00000183605
rs7068937	C	SFXN4	10	120926432	T	ENSG00000183605
rs12763273	A	PRDX3	10	120930394	C	ENSG00000165672
rs10886407	A	PRDX3	10	120932600	G	ENSG00000165672
rs7894367	A	PRDX3-GRK5	10	120950640	G	{'ENSG00000198873', 'ENSG00000265719', 'ENSG00000228485', 'ENSG00000242853', 'ENSG00000165672', 'ENSG00000236426'}
rs10510054	C	PRDX3-GRK5	10	120957680	A	{'ENSG00000198873', 'ENSG00000265719', 'ENSG00000228485', 'ENSG00000242853', 'ENSG00000165672', 'ENSG00000236426'}
rs17606601	A	GRK5	10	121011187	G	ENSG00000198873
rs1563289	C	GRK5	10	121013103	T	ENSG00000198873
rs2168220	G	GRK5	10	121014286	T	ENSG00000198873
rs2168219	C	GRK5	10	121014288	T	ENSG00000198873
rs73450534	A	GRK5	10	121024794	G	ENSG00000198873
rs80204191	A	GRK5	10	121025176	G	ENSG00000198873
rs78670212	C	GRK5	10	121030731	T	ENSG00000198873
rs11198863	C	GRK5	10	121050776	T	ENSG00000198873
rs118056855	C	GRK5	10	121051315	T	ENSG00000198873
rs4752279	C	GRK5	10	121052158	T	ENSG00000198873
rs78491023	G	GRK5	10	121052841	T	ENSG00000198873
rs10886464	A	GRK5	10	121114292	G	ENSG00000198873
rs11198898	A	GRK5	10	121118492	C	ENSG00000198873
rs10787959	A	GRK5	10	121131313	G	ENSG00000198873
rs7893905	C	GRK5	10	121131780	T	ENSG00000198873
rs10886467	C	MIR4681	10	121139192	T	ENSG00000265719
rs10787960	C	MIR4681	10	121141344	T	ENSG00000265719
rs11198906	C	GRK5	10	121153291	T	ENSG00000198873
rs2420626	C	GRK5-RGS10	10	121251176	T	{'ENSG00000148908', 'ENSG00000198873', 'ENSG00000265719', 'ENSG00000228485', 'ENSG00000242853', 'ENSG00000236426'}
rs11198973	G	GRK5-RGS10	10	121251611	T	{'ENSG00000148908', 'ENSG00000198873', 'ENSG00000265719', 'ENSG00000228485', 'ENSG00000242853', 'ENSG00000236426'}
rs7903026	C	GRK5-RGS10	10	121252011	T	{'ENSG00000148908', 'ENSG00000198873', 'ENSG00000265719', 'ENSG00000228485', 'ENSG00000242853', 'ENSG00000236426'}
rs78798431	A	RGS10	10	121261269	G	ENSG00000148908
rs17098951	G	RGS10	10	121265596	T	ENSG00000148908
rs2420628	C	RGS10	10	121274163	T	ENSG00000148908
rs10886505	G	RGS10	10	121277989	T	ENSG00000148908
rs11198994	A	RGS10	10	121282059	G	ENSG00000148908
rs11198995	C	RGS10	10	121282886	T	ENSG00000148908
rs144796212	C	RGS10	10	121283094	T	ENSG00000148908
rs11198999	A	RGS10	10	121285930	G	ENSG00000148908
rs9732577	C	RGS10	10	121294198	T	ENSG00000148908
rs2277266	A	RGS10	10	121296366	C	ENSG00000148908
rs6585550	A	RGS10	10	121296965	G	ENSG00000148908
rs10787980	C	RGS10-RP11-179H18.8	10	121314170	T	{'ENSG00000148908', 'ENSG00000271353'}
rs2917928	A	RGS10-RP11-179H18.8	10	121315890	G	{'ENSG00000148908', 'ENSG00000271353'}
rs4751741	A	RP11-179H18.8	10	121322445	G	ENSG00000271353
rs10787981	A	RP11-179H18.8	10	121324768	G	ENSG00000271353
rs3009879	C	TIAL1	10	121338507	T	ENSG00000151923
rs4752335	A	TIAL1	10	121340908	G	ENSG00000151923
rs11199029	C	TIAL1	10	121346662	T	ENSG00000151923
rs7076388	G	TIAL1	10	121358798	T	ENSG00000151923
rs7076039	A	TIAL1	10	121358799	C	ENSG00000151923
rs12416614	C	TIAL1-RAD1P1	10	121369014	T	{'ENSG00000234569', 'ENSG00000151923'}
rs196339	C	BAG3	10	121416015	T	ENSG00000151929
rs196342	A	BAG3	10	121417358	G	ENSG00000151929
rs11592189	C	MCMBP	10	121636632	T	ENSG00000197771
rs55653820	C	MCMBP	10	121642333	T	ENSG00000197771
rs56000952	C	MCMBP	10	121644627	T	ENSG00000197771
rs56161610	A	MCMBP	10	121644735	C	ENSG00000197771
rs7080549	A	SEC23IP	10	121649707	C	ENSG00000107651
rs11199116	A	SEC23IP	10	121660400	C	ENSG00000107651
rs12261721	C	SEC23IP	10	121661261	T	ENSG00000107651
rs112992045	G	SEC23IP	10	121661727	T	ENSG00000107651
rs72826460	C	SEC23IP	10	121665767	T	ENSG00000107651
rs2271124	A	SEC23IP	10	121680152	C	ENSG00000107651
rs9804261	C	MIR4682-NACAP2	10	121740209	T	{'ENSG00000180230', 'ENSG00000265370'}
rs10886559	A	NACAP2	10	121759478	G	ENSG00000180230
rs7893253	G	NACAP2	10	121759512	T	ENSG00000180230
rs10886560	C	NACAP2	10	121759608	T	ENSG00000180230
rs10788012	A	NACAP2	10	121760118	G	ENSG00000180230
rs60814253	C	NACAP2	10	121761584	T	ENSG00000180230
rs954639	A	NACAP2	10	121762190	G	ENSG00000180230
rs10886564	C	NACAP2-RP11-781P14.3	10	121762869	T	{'ENSG00000180230', 'ENSG00000223455'}
rs950367	A	NACAP2-RP11-781P14.3	10	121773070	G	{'ENSG00000180230', 'ENSG00000223455'}
rs7917670	A	NACAP2-RP11-781P14.3	10	121780861	C	{'ENSG00000180230', 'ENSG00000223455'}
rs10886572	C	NACAP2-RP11-781P14.3	10	121790887	T	{'ENSG00000180230', 'ENSG00000223455'}
rs10886573	A	NACAP2-RP11-781P14.3	10	121791005	G	{'ENSG00000180230', 'ENSG00000223455'}
rs7478520	C	NACAP2-RP11-781P14.3	10	121799525	T	{'ENSG00000180230', 'ENSG00000223455'}
rs10886579	C	NACAP2-RP11-781P14.3	10	121803607	T	{'ENSG00000180230', 'ENSG00000223455'}
rs10886580	C	NACAP2-RP11-781P14.3	10	121803633	T	{'ENSG00000180230', 'ENSG00000223455'}
rs10788021	A	NACAP2-RP11-781P14.3	10	121809131	G	{'ENSG00000180230', 'ENSG00000223455'}
rs7073812	A	NACAP2-RP11-781P14.3	10	121819399	G	{'ENSG00000180230', 'ENSG00000223455'}
rs10886586	A	NACAP2-RP11-781P14.3	10	121819920	G	{'ENSG00000180230', 'ENSG00000223455'}
rs10788025	A	NACAP2-RP11-781P14.3	10	121824071	G	{'ENSG00000180230', 'ENSG00000223455'}
rs10749358	C	AL353664.1-RP11-572P18.1	10	121969894	T	{'ENSG00000221402', 'ENSG00000220842'}
rs78899416	C	AL353664.1-RP11-572P18.1	10	121977187	T	{'ENSG00000221402', 'ENSG00000220842'}
rs80172815	G	AL353664.1-RP11-572P18.1	10	121982687	T	{'ENSG00000221402', 'ENSG00000220842'}
rs1929666	C	AL353664.1-RP11-572P18.1	10	121983126	T	{'ENSG00000221402', 'ENSG00000220842'}
rs11813869	C	AL353664.1-RP11-572P18.1	10	121984696	T	{'ENSG00000221402', 'ENSG00000220842'}
rs76622939	A	AL353664.1-RP11-572P18.1	10	121988381	G	{'ENSG00000221402', 'ENSG00000220842'}
rs77563978	C	AL353664.1-RP11-572P18.1	10	121991832	T	{'ENSG00000221402', 'ENSG00000220842'}
rs4595462	G	AL353664.1-RP11-572P18.1	10	122004391	T	{'ENSG00000221402', 'ENSG00000220842'}
rs10736287	C	AL353664.1-RP11-572P18.1	10	122005157	T	{'ENSG00000221402', 'ENSG00000220842'}
rs10732817	A	AL353664.1-RP11-572P18.1	10	122005322	G	{'ENSG00000221402', 'ENSG00000220842'}
rs10736288	G	AL353664.1-RP11-572P18.1	10	122005775	T	{'ENSG00000221402', 'ENSG00000220842'}
rs2420662	C	AL353664.1-RP11-572P18.1	10	122006108	T	{'ENSG00000221402', 'ENSG00000220842'}
rs74376330	C	AL353664.1-RP11-572P18.1	10	122006218	T	{'ENSG00000221402', 'ENSG00000220842'}
rs914484	G	AL353664.1-RP11-572P18.1	10	122006515	T	{'ENSG00000221402', 'ENSG00000220842'}
rs914485	A	AL353664.1-RP11-572P18.1	10	122006681	G	{'ENSG00000221402', 'ENSG00000220842'}
rs914487	A	AL353664.1-RP11-572P18.1	10	122006715	G	{'ENSG00000221402', 'ENSG00000220842'}
rs10749372	C	RP11-572P18.1-RP11-572P18.2	10	122141187	T	{'ENSG00000220842', 'ENSG00000234522'}
rs4752415	A	RP11-572P18.1-RP11-572P18.2	10	122149503	C	{'ENSG00000220842', 'ENSG00000234522'}
rs4751782	A	RP11-572P18.1-RP11-572P18.2	10	122156878	G	{'ENSG00000220842', 'ENSG00000234522'}
rs10788080	C	RP11-572P18.1-RP11-572P18.2	10	122157937	T	{'ENSG00000220842', 'ENSG00000234522'}
rs6585620	A	RP11-572P18.1-RP11-572P18.2	10	122162210	G	{'ENSG00000220842', 'ENSG00000234522'}
rs4534495	A	RP11-572P18.1-RP11-572P18.2	10	122163443	G	{'ENSG00000220842', 'ENSG00000234522'}
rs11199313	A	RP11-572P18.1-RP11-572P18.2	10	122164226	G	{'ENSG00000220842', 'ENSG00000234522'}
rs4465297	C	RP11-572P18.1-RP11-572P18.2	10	122164600	T	{'ENSG00000220842', 'ENSG00000234522'}
rs11199325	C	RP11-572P18.1-RP11-572P18.2	10	122178794	T	{'ENSG00000220842', 'ENSG00000234522'}
rs6585622	A	RP11-572P18.1-RP11-572P18.2	10	122178969	G	{'ENSG00000220842', 'ENSG00000234522'}
rs10788087	C	RP11-572P18.1-RP11-572P18.2	10	122181004	T	{'ENSG00000220842', 'ENSG00000234522'}
rs77586256	C	RP11-572P18.2	10	122192622	T	ENSG00000234522
rs2031649	C	RP11-572P18.2	10	122193168	T	ENSG00000234522
rs12775319	A	RP11-572P18.2	10	122196474	G	ENSG00000234522
rs75228929	C	PPAPDC1A	10	122308901	T	ENSG00000203805
rs2901247	A	PPAPDC1A	10	122325454	G	ENSG00000203805
rs112176400	C	PPAPDC1A	10	122328611	T	ENSG00000203805
rs77377574	G	PPAPDC1A	10	122340781	T	ENSG00000203805
rs2420768	A	C10orf85-WDR11-AS1	10	122404781	G	{'ENSG00000120008', 'ENSG00000227165', 'ENSG00000177234'}
rs12356794	G	C10orf85-WDR11-AS1	10	122511557	T	{'ENSG00000120008', 'ENSG00000227165', 'ENSG00000177234'}
rs3011337	A	WDR11-AS1	10	122533793	G	ENSG00000227165
rs7092824	G	WDR11-AS1	10	122563893	T	ENSG00000227165
rs10749390	G	WDR11-AS1	10	122568282	T	ENSG00000227165
rs10788122	A	WDR11-AS1	10	122568537	C	ENSG00000227165
rs11199581	A	WDR11-AS1	10	122581396	C	ENSG00000227165
rs11199584	A	WDR11-AS1	10	122582360	G	ENSG00000227165
rs1254150	G	WDR11-AS1	10	122585280	T	ENSG00000227165
rs934320	C	RP11-95I16.2	10	122704013	T	ENSG00000227307
rs2251077	A	RP11-95I16.2	10	122739842	G	ENSG00000227307
rs2250697	A	RP11-95I16.2	10	122742830	G	ENSG00000227307
rs74570087	C	RP11-95I16.2-RP11-159H3.1	10	122758222	T	{'ENSG00000236762', 'ENSG00000227307'}
rs17595919	G	RP11-95I16.2-RP11-159H3.1	10	122759907	T	{'ENSG00000236762', 'ENSG00000227307'}
rs11199701	A	RP11-95I16.2-RP11-159H3.1	10	122767313	G	{'ENSG00000236762', 'ENSG00000227307'}
rs2420913	A	RP11-95I16.2-RP11-159H3.1	10	122839313	C	{'ENSG00000236762', 'ENSG00000227307'}
rs2251757	C	RP11-95I16.2-RP11-159H3.1	10	122846520	T	{'ENSG00000236762', 'ENSG00000227307'}
rs2248888	A	RP11-95I16.2-RP11-159H3.1	10	122847507	G	{'ENSG00000236762', 'ENSG00000227307'}
rs2248275	G	RP11-95I16.2-RP11-159H3.1	10	122852879	T	{'ENSG00000236762', 'ENSG00000227307'}
rs2248064	A	RP11-95I16.2-RP11-159H3.1	10	122854480	C	{'ENSG00000236762', 'ENSG00000227307'}
rs2248051	G	RP11-95I16.2-RP11-159H3.1	10	122854749	T	{'ENSG00000236762', 'ENSG00000227307'}
rs2247812	C	RP11-95I16.2-RP11-159H3.1	10	122856600	T	{'ENSG00000236762', 'ENSG00000227307'}
rs59143257	A	RP11-95I16.2-RP11-159H3.1	10	122870293	G	{'ENSG00000236762', 'ENSG00000227307'}
rs7088119	C	RP11-95I16.2-RP11-159H3.1	10	122871157	T	{'ENSG00000236762', 'ENSG00000227307'}
rs7088146	C	RP11-95I16.2-RP11-159H3.1	10	122871205	T	{'ENSG00000236762', 'ENSG00000227307'}
rs12253768	A	RP11-95I16.2-RP11-159H3.1	10	122871604	C	{'ENSG00000236762', 'ENSG00000227307'}
rs2254074	A	RP11-95I16.2-RP11-159H3.1	10	122875547	C	{'ENSG00000236762', 'ENSG00000227307'}
rs2264380	G	RP11-95I16.2-RP11-159H3.1	10	122876829	T	{'ENSG00000236762', 'ENSG00000227307'}
rs2253920	A	RP11-95I16.2-RP11-159H3.1	10	122876975	G	{'ENSG00000236762', 'ENSG00000227307'}
rs2250939	C	RP11-95I16.2-RP11-159H3.1	10	122878405	T	{'ENSG00000236762', 'ENSG00000227307'}
rs61872997	C	LINC01153-RN7SKP167	10	123084925	T	{'ENSG00000227143', 'ENSG00000222979'}
rs7071430	C	LINC01153-RN7SKP167	10	123115687	T	{'ENSG00000227143', 'ENSG00000222979'}
rs7923930	A	RN7SKP167	10	123172893	G	ENSG00000222979
rs17101958	A	RN7SKP167-FGFR2	10	123180111	G	{'ENSG00000066468', 'ENSG00000222979'}
rs10886934	A	RN7SKP167-FGFR2	10	123180231	G	{'ENSG00000066468', 'ENSG00000222979'}
rs12782951	C	RN7SKP167-FGFR2	10	123181677	T	{'ENSG00000066468', 'ENSG00000222979'}
rs12765610	G	RN7SKP167-FGFR2	10	123182610	T	{'ENSG00000066468', 'ENSG00000222979'}
rs733521	G	RN7SKP167-FGFR2	10	123183873	T	{'ENSG00000066468', 'ENSG00000222979'}
rs11199953	C	RN7SKP167-FGFR2	10	123184742	T	{'ENSG00000066468', 'ENSG00000222979'}
rs2114680	A	FGFR2	10	123264361	G	ENSG00000066468
rs2981453	C	FGFR2	10	123275666	T	ENSG00000066468
rs2071616	C	FGFR2	10	123279795	T	ENSG00000066468
rs2912770	G	FGFR2	10	123296319	T	ENSG00000066468
rs76637773	A	FGFR2	10	123305768	G	ENSG00000066468
rs3135749	A	FGFR2	10	123309820	G	ENSG00000066468
rs3135739	C	FGFR2	10	123312124	T	ENSG00000066468
rs3135737	A	FGFR2	10	123312959	G	ENSG00000066468
rs56674361	C	FGFR2	10	123314174	T	ENSG00000066468
rs3096763	A	FGFR2	10	123318185	G	ENSG00000066468
rs2912791	A	FGFR2	10	123318961	G	ENSG00000066468
rs2981432	A	FGFR2	10	123326646	G	ENSG00000066468
rs371572638	A	FGFR2-RP11-62L18.3	10	123364029	G	{'ENSG00000066468', 'ENSG00000223432'}
rs11200043	C	RP11-62L18.3-RPS15AP5	10	123385400	T	{'ENSG00000223540', 'ENSG00000223432'}
rs1693684	A	RP11-62L18.3-RPS15AP5	10	123464830	G	{'ENSG00000223540', 'ENSG00000223432'}
rs17102484	A	RPS15AP5	10	123472030	G	ENSG00000223540
rs7099017	C	RPS15AP5-RP11-78A18.2	10	123485519	T	{'ENSG00000223540', 'ENSG00000224250'}
rs35855698	A	TACC2	10	123766696	C	ENSG00000138162
rs12250435	G	TACC2	10	123768183	T	ENSG00000138162
rs11200323	A	TACC2	10	123768384	G	ENSG00000138162
rs11200324	C	TACC2	10	123769514	T	ENSG00000138162
rs954875	A	TACC2	10	123863005	G	ENSG00000138162
rs6585786	C	TACC2	10	123864244	T	ENSG00000138162
rs61874296	C	TACC2	10	123867018	T	ENSG00000138162
rs2901303	C	TACC2	10	123907196	T	ENSG00000138162
rs4752670	C	TACC2	10	123977579	T	ENSG00000138162
rs9630110	A	TACC2	10	124017308	G	ENSG00000138162
rs4751883	A	TACC2	10	124018027	C	ENSG00000138162
rs4751885	G	TACC2-BTBD16	10	124020305	T	{'ENSG00000138152', 'ENSG00000138162'}
rs11596827	A	TACC2-BTBD16	10	124020487	G	{'ENSG00000138152', 'ENSG00000138162'}
rs11200516	A	TACC2-BTBD16	10	124022574	G	{'ENSG00000138152', 'ENSG00000138162'}
rs10788269	A	TACC2-BTBD16	10	124022870	G	{'ENSG00000138152', 'ENSG00000138162'}
rs7898942	A	TACC2-BTBD16	10	124024608	C	{'ENSG00000138152', 'ENSG00000138162'}
rs11200520	C	BTBD16	10	124027745	T	ENSG00000138152
rs5017039	C	BTBD16	10	124028610	T	ENSG00000138152
rs35958770	C	BTBD16	10	124028981	T	ENSG00000138152
rs11592862	A	BTBD16	10	124039222	G	ENSG00000138152
rs17103331	C	BTBD16	10	124041554	T	ENSG00000138152
rs2146095	C	BTBD16	10	124045408	T	ENSG00000138152
rs2421011	A	BTBD16	10	124064829	G	ENSG00000138152
rs10788277	A	BTBD16	10	124070153	G	ENSG00000138152
rs7893566	A	BTBD16	10	124070914	C	ENSG00000138152
rs7915908	C	BTBD16	10	124098847	T	ENSG00000138152
rs7915953	A	BTBD16	10	124098983	G	ENSG00000138152
rs61871701	A	BTBD16	10	124099305	G	ENSG00000138152
rs7096552	A	BTBD16	10	124099609	G	ENSG00000138152
rs2038597	C	BTBD16	10	124099729	T	ENSG00000138152
rs2268348	C	HTRA1	10	124246923	T	ENSG00000166033
rs2268351	C	HTRA1	10	124251098	A	ENSG00000166033
rs10887155	G	HTRA1	10	124255686	T	ENSG00000166033
rs736960	C	HTRA1	10	124258136	T	ENSG00000166033
rs1009326	C	HTRA1	10	124263873	T	ENSG00000166033
rs76495632	G	HTRA1	10	124267250	T	ENSG00000166033
rs72834494	A	HTRA1	10	124267751	G	ENSG00000166033
rs2293871	C	HTRA1	10	124273671	T	ENSG00000166033
rs72834501	C	HTRA1	10	124278484	T	ENSG00000166033
rs7094020	A	C10orf88	10	124704584	G	ENSG00000119965
rs9423291	G	PSTK	10	124709356	T	ENSG00000179988
rs17104498	A	ACADSB	10	124796170	G	ENSG00000196177
rs73373606	C	ACADSB	10	124797781	T	ENSG00000196177
rs117848866	A	ACADSB-HMX3	10	124847194	G	{'ENSG00000188620', 'ENSG00000196177'}
rs6599667	C	AC012391.1-RP11-338O1.3	10	124985947	T	{'ENSG00000270902', 'ENSG00000265463'}
rs4131049	C	AC012391.1-RP11-338O1.3	10	124991604	T	{'ENSG00000270902', 'ENSG00000265463'}
rs145826347	C	RP11-338O1.3-RP11-282I1.1	10	125107769	T	{'ENSG00000270902', 'ENSG00000230131', 'ENSG00000225152'}
rs115587292	A	RP11-338O1.3-RP11-282I1.1	10	125110154	G	{'ENSG00000270902', 'ENSG00000230131', 'ENSG00000225152'}
rs17105041	A	RP11-282I1.1	10	125113898	G	ENSG00000230131
rs9423333	A	RP11-282I1.1	10	125118762	C	ENSG00000230131
rs4294511	A	RP11-282I1.1	10	125192701	C	ENSG00000230131
rs11248526	C	RP11-282I1.1	10	125194284	T	ENSG00000230131
rs7091171	C	RP11-282I1.1	10	125194626	T	ENSG00000230131
rs7898111	C	RP11-282I1.1-RP11-282I1.2	10	125303383	T	{'ENSG00000230131', 'ENSG00000225152', 'ENSG00000234542'}
rs1474019	C	RP11-282I1.1-RP11-282I1.2	10	125303739	T	{'ENSG00000230131', 'ENSG00000225152', 'ENSG00000234542'}
rs1767115	G	RP11-282I1.1-RP11-282I1.2	10	125318038	T	{'ENSG00000230131', 'ENSG00000225152', 'ENSG00000234542'}
rs12771979	G	RP11-282I1.2	10	125331324	T	ENSG00000234542
rs74968666	A	RP11-282I1.2	10	125336046	C	ENSG00000234542
rs116519264	C	RP11-282I1.2-GPR26	10	125362787	T	{'ENSG00000154478', 'ENSG00000234542'}
rs181297533	G	RP11-282I1.2-GPR26	10	125375633	T	{'ENSG00000154478', 'ENSG00000234542'}
rs114687180	A	RP11-282I1.2-GPR26	10	125375703	G	{'ENSG00000154478', 'ENSG00000234542'}
rs72840407	A	RP11-282I1.2-GPR26	10	125387961	G	{'ENSG00000154478', 'ENSG00000234542'}
rs72840410	A	RP11-282I1.2-GPR26	10	125389904	G	{'ENSG00000154478', 'ENSG00000234542'}
rs55843011	G	RP11-282I1.2-GPR26	10	125391451	T	{'ENSG00000154478', 'ENSG00000234542'}
rs72840423	G	RP11-282I1.2-GPR26	10	125396602	T	{'ENSG00000154478', 'ENSG00000234542'}
rs55798713	C	RP11-282I1.2-GPR26	10	125397222	T	{'ENSG00000154478', 'ENSG00000234542'}
rs56242633	C	RP11-282I1.2-GPR26	10	125397277	T	{'ENSG00000154478', 'ENSG00000234542'}
rs56833277	A	RP11-282I1.2-GPR26	10	125398524	C	{'ENSG00000154478', 'ENSG00000234542'}
rs55771329	C	RP11-282I1.2-GPR26	10	125403126	T	{'ENSG00000154478', 'ENSG00000234542'}
rs55767309	C	RP11-282I1.2-GPR26	10	125403646	T	{'ENSG00000154478', 'ENSG00000234542'}
rs72840442	C	RP11-282I1.2-GPR26	10	125404817	T	{'ENSG00000154478', 'ENSG00000234542'}
rs72840444	A	RP11-282I1.2-GPR26	10	125405588	G	{'ENSG00000154478', 'ENSG00000234542'}
rs17105718	A	RP11-282I1.2-GPR26	10	125405776	G	{'ENSG00000154478', 'ENSG00000234542'}
rs56034501	A	RP11-282I1.2-GPR26	10	125406229	G	{'ENSG00000154478', 'ENSG00000234542'}
rs56228652	C	RP11-282I1.2-GPR26	10	125406407	T	{'ENSG00000154478', 'ENSG00000234542'}
rs56288806	A	RP11-282I1.2-GPR26	10	125406732	C	{'ENSG00000154478', 'ENSG00000234542'}
rs1516305	A	GPR26	10	125428659	G	ENSG00000154478
rs1219807	G	GPR26	10	125433680	T	ENSG00000154478
rs4980314	C	GPR26	10	125441526	T	ENSG00000154478
rs4980315	G	GPR26	10	125442588	T	ENSG00000154478
rs72841611	G	GPR26	10	125446952	T	ENSG00000154478
rs1991396	A	GPR26	10	125455123	C	ENSG00000154478
rs73379666	A	GPR26-CPXM2	10	125460395	G	{'ENSG00000234677', 'ENSG00000231138', 'ENSG00000154478', 'ENSG00000121898', 'ENSG00000221293', 'ENSG00000221437'}
rs10902798	A	CPXM2	10	125480178	C	ENSG00000121898
rs67116405	G	CPXM2	10	125480275	T	ENSG00000121898
rs12256928	C	CPXM2	10	125480609	T	ENSG00000121898
rs143384481	C	CPXM2	10	125484861	T	ENSG00000121898
rs12257950	C	CPXM2	10	125485913	T	ENSG00000121898
rs12258008	C	CPXM2	10	125485943	T	ENSG00000121898
rs7088604	A	AC009987.1	10	125489695	C	ENSG00000221293
rs4980213	C	AC009987.1	10	125493143	T	ENSG00000221293
rs4980214	A	AC009987.1	10	125493238	G	ENSG00000221293
rs4980217	G	AC009987.1	10	125493522	T	ENSG00000221293
rs4980156	A	AC009987.1	10	125494952	G	ENSG00000221293
rs12246193	A	AC009987.1	10	125496288	C	ENSG00000221293
rs11248277	C	CPXM2	10	125522728	T	ENSG00000121898
rs727416	C	CPXM2	10	125530746	T	ENSG00000121898
rs60540232	C	RP11-391M7.3	10	125534105	T	ENSG00000231138
rs1914527	C	CPXM2	10	125545440	T	ENSG00000121898
rs1914525	C	CPXM2	10	125545636	T	ENSG00000121898
rs17106056	G	CPXM2	10	125545837	T	ENSG00000121898
rs9665095	A	CPXM2	10	125700943	G	ENSG00000121898
rs4603240	A	CPXM2-YBX2P1	10	125713490	G	{'ENSG00000234677', 'ENSG00000231138', 'ENSG00000213438', 'ENSG00000121898', 'ENSG00000221293', 'ENSG00000221437'}
rs4512764	A	CPXM2-YBX2P1	10	125714920	G	{'ENSG00000234677', 'ENSG00000231138', 'ENSG00000213438', 'ENSG00000121898', 'ENSG00000221293', 'ENSG00000221437'}
rs61862010	C	CPXM2-YBX2P1	10	125717958	T	{'ENSG00000234677', 'ENSG00000231138', 'ENSG00000213438', 'ENSG00000121898', 'ENSG00000221293', 'ENSG00000221437'}
rs10901788	A	CHST15-OAT	10	125958001	C	{'ENSG00000065154', 'ENSG00000182022'}
rs3935410	C	CHST15-OAT	10	125959504	T	{'ENSG00000065154', 'ENSG00000182022'}
rs7077334	A	CHST15-OAT	10	125967878	C	{'ENSG00000065154', 'ENSG00000182022'}
rs7900964	A	CHST15-OAT	10	125973009	G	{'ENSG00000065154', 'ENSG00000182022'}
rs6597695	C	CHST15-OAT	10	126029913	T	{'ENSG00000065154', 'ENSG00000182022'}
rs6597696	C	CHST15-OAT	10	126030084	T	{'ENSG00000065154', 'ENSG00000182022'}
rs6597697	C	CHST15-OAT	10	126030121	T	{'ENSG00000065154', 'ENSG00000182022'}
rs7911288	A	CHST15-OAT	10	126030984	G	{'ENSG00000065154', 'ENSG00000182022'}
rs3902964	A	CHST15-OAT	10	126031910	G	{'ENSG00000065154', 'ENSG00000182022'}
rs7090295	C	CHST15-OAT	10	126032979	T	{'ENSG00000065154', 'ENSG00000182022'}
rs10751526	G	CHST15-OAT	10	126049067	T	{'ENSG00000065154', 'ENSG00000182022'}
rs3014890	A	CHST15-OAT	10	126049714	G	{'ENSG00000065154', 'ENSG00000182022'}
rs72835546	A	CHST15-OAT	10	126049782	G	{'ENSG00000065154', 'ENSG00000182022'}
rs4962470	A	CHST15-OAT	10	126050721	G	{'ENSG00000065154', 'ENSG00000182022'}
rs55937741	A	CHST15-OAT	10	126052309	G	{'ENSG00000065154', 'ENSG00000182022'}
rs11244603	C	CHST15-OAT	10	126065022	T	{'ENSG00000065154', 'ENSG00000182022'}
rs55721745	A	CHST15-OAT	10	126072943	G	{'ENSG00000065154', 'ENSG00000182022'}
rs870209	C	CHST15-OAT	10	126073849	T	{'ENSG00000065154', 'ENSG00000182022'}
rs11244650	A	CHST15-OAT	10	126075378	G	{'ENSG00000065154', 'ENSG00000182022'}
rs7923453	G	OAT	10	126098059	T	ENSG00000065154
rs1399930	A	OAT	10	126098354	G	ENSG00000065154
rs2674333	G	LHPP	10	126151971	T	ENSG00000107902
rs9422988	A	LHPP	10	126175620	G	ENSG00000107902
rs9733367	C	LHPP	10	126208562	T	ENSG00000107902
rs66509841	A	LHPP	10	126212220	G	ENSG00000107902
rs12219151	G	LHPP	10	126212235	T	ENSG00000107902
rs76446558	C	LHPP	10	126225055	T	ENSG00000107902
rs72631139	C	LHPP	10	126226835	T	ENSG00000107902
rs7897335	C	LHPP	10	126229598	T	ENSG00000107902
rs72631140	C	LHPP	10	126229822	T	ENSG00000107902
rs10901757	A	LHPP	10	126234739	G	ENSG00000107902
rs12251637	C	LHPP	10	126237577	T	ENSG00000107902
rs12769242	A	LHPP	10	126241295	G	ENSG00000107902
rs12769430	A	LHPP	10	126241388	G	ENSG00000107902
rs35936514	C	LHPP	10	126244970	T	ENSG00000107902
rs12258489	A	LHPP	10	126245297	G	ENSG00000107902
rs11245287	C	LHPP	10	126246537	T	ENSG00000107902
rs10794149	A	LHPP	10	126246917	G	ENSG00000107902
rs10751594	C	LHPP	10	126258711	T	ENSG00000107902
rs10794153	C	LHPP	10	126259768	T	ENSG00000107902
rs4962651	A	LHPP	10	126261541	G	ENSG00000107902
rs4962653	A	LHPP	10	126262395	G	ENSG00000107902
rs10901766	C	LHPP	10	126262453	T	ENSG00000107902
rs10901771	C	LHPP	10	126268368	T	ENSG00000107902
rs12768101	C	LHPP	10	126275630	T	ENSG00000107902
rs12768700	C	LHPP	10	126275899	T	ENSG00000107902
rs10430738	A	LHPP	10	126278704	G	ENSG00000107902
rs56079813	A	LHPP	10	126279034	G	ENSG00000107902
rs4962665	C	LHPP	10	126280673	T	ENSG00000107902
rs3781472	C	RP11-12J10.3	10	126316951	T	ENSG00000258539
rs3824805	C	RP11-12J10.3	10	126320721	T	ENSG00000258539
rs11818135	A	RP11-12J10.3	10	126323224	C	ENSG00000258539
rs73379047	A	RP11-12J10.3	10	126327354	G	ENSG00000258539
rs10794173	C	RP11-12J10.3	10	126330565	T	ENSG00000258539
rs10901799	A	RP11-12J10.3	10	126348274	G	ENSG00000258539
rs61870529	C	RP11-12J10.3	10	126358314	T	ENSG00000258539
rs117127520	A	RP11-12J10.3	10	126365824	G	ENSG00000258539
rs1998418	C	RP11-12J10.3	10	126368366	T	ENSG00000258539
rs7080838	C	RP11-12J10.3	10	126419841	T	ENSG00000258539
rs4962691	C	RP11-12J10.3	10	126424137	T	ENSG00000258539
rs4962693	C	RP11-12J10.3	10	126424835	T	ENSG00000258539
rs11245347	G	RP11-12J10.3	10	126427037	T	ENSG00000258539
rs2280450	C	FAM53B	10	126436279	T	ENSG00000189319
rs4962694	G	FAM53B	10	126436717	T	ENSG00000189319
rs12570348	G	RP11-12J10.3	10	126438963	T	ENSG00000258539
rs61872084	C	RP11-12J10.3	10	126439062	T	ENSG00000258539
rs11245360	C	METTL10	10	126455808	T	ENSG00000203791
rs138165732	C	AC068896.1	10	126496869	T	ENSG00000203457
rs11245391	A	FAM175B-NPM1P31	10	126547439	G	{'ENSG00000214807', 'ENSG00000207494', 'ENSG00000203457', 'ENSG00000165660'}
rs60499622	C	NPM1P31	10	126551228	T	ENSG00000214807
rs2629544	C	NPM1P31	10	126554570	T	ENSG00000214807
rs2629545	C	NPM1P31	10	126557494	T	ENSG00000214807
rs2683588	A	NPM1P31	10	126560286	G	ENSG00000214807
rs4962710	A	ZRANB1	10	126626303	G	ENSG00000019995
rs4962714	A	ZRANB1	10	126665941	G	ENSG00000019995
rs6597867	A	ZRANB1	10	126672470	C	ENSG00000019995
rs6597868	G	CTBP2	10	126672668	T	ENSG00000175029
rs6597870	A	CTBP2	10	126672984	G	ENSG00000175029
rs3906796	A	ZRANB1	10	126673998	C	ENSG00000019995
rs7902115	C	ZRANB1	10	126679730	T	ENSG00000019995
rs77505998	A	CTBP2	10	126685182	G	ENSG00000175029
rs4962717	A	CTBP2	10	126687330	G	ENSG00000175029
rs3853767	A	CTBP2	10	126710162	G	ENSG00000175029
rs3012068	A	CTBP2	10	126717130	G	ENSG00000175029
rs2938003	C	CTBP2	10	126718455	T	ENSG00000175029
rs3012063	C	CTBP2	10	126732932	T	ENSG00000175029
rs1152657	A	CTBP2	10	126775937	G	ENSG00000175029
rs1475384	C	CTBP2	10	126823911	T	ENSG00000175029
rs1715873	A	CTBP2	10	126825603	G	ENSG00000175029
rs9423017	C	CTBP2	10	126839292	T	ENSG00000175029
rs1041191	C	CTBP2	10	126840272	T	ENSG00000175029
rs1715860	A	CTBP2	10	126842419	C	ENSG00000175029
rs1693657	G	CTBP2	10	126842421	T	ENSG00000175029
rs1693655	C	CTBP2	10	126843661	T	ENSG00000175029
rs77538223	G	MRPS21P6-RPS27P18	10	126890566	T	{'ENSG00000233135', 'ENSG00000214298'}
rs77921124	C	MRPS21P6-RPS27P18	10	126891072	T	{'ENSG00000233135', 'ENSG00000214298'}
rs7079662	A	MRPS21P6-RPS27P18	10	126899252	G	{'ENSG00000233135', 'ENSG00000214298'}
rs61869230	C	MRPS21P6-RPS27P18	10	126911986	T	{'ENSG00000233135', 'ENSG00000214298'}
rs61869231	C	MRPS21P6-RPS27P18	10	126912699	T	{'ENSG00000233135', 'ENSG00000214298'}
rs61869233	C	MRPS21P6-RPS27P18	10	126920317	T	{'ENSG00000233135', 'ENSG00000214298'}
rs61869235	A	MRPS21P6-RPS27P18	10	126924399	G	{'ENSG00000233135', 'ENSG00000214298'}
rs61869238	A	MRPS21P6-RPS27P18	10	126935304	G	{'ENSG00000233135', 'ENSG00000214298'}
rs11244396	A	MRPS21P6-RPS27P18	10	126937422	G	{'ENSG00000233135', 'ENSG00000214298'}
rs11244398	A	MRPS21P6-RPS27P18	10	126937711	C	{'ENSG00000233135', 'ENSG00000214298'}
rs61427869	A	MRPS21P6-RPS27P18	10	126939092	G	{'ENSG00000233135', 'ENSG00000214298'}
rs4962439	C	MRPS21P6-RPS27P18	10	126942322	T	{'ENSG00000233135', 'ENSG00000214298'}
rs2011707	A	MRPS21P6-RPS27P18	10	126942868	G	{'ENSG00000233135', 'ENSG00000214298'}
rs60920831	A	MRPS21P6-RPS27P18	10	126945068	C	{'ENSG00000233135', 'ENSG00000214298'}
rs79130287	C	MRPS21P6-RPS27P18	10	126972716	T	{'ENSG00000233135', 'ENSG00000214298'}
rs75495536	C	MRPS21P6-RPS27P18	10	126975114	T	{'ENSG00000233135', 'ENSG00000214298'}
rs7085613	A	MRPS21P6-RPS27P18	10	126979195	G	{'ENSG00000233135', 'ENSG00000214298'}
rs34930238	A	MRPS21P6-RPS27P18	10	127068570	G	{'ENSG00000233135', 'ENSG00000214298'}
rs7074616	A	MRPS21P6-RPS27P18	10	127070116	G	{'ENSG00000233135', 'ENSG00000214298'}
rs7074632	A	MRPS21P6-RPS27P18	10	127070163	G	{'ENSG00000233135', 'ENSG00000214298'}
rs7922947	A	RP11-383C5.4	10	127393782	G	ENSG00000224023
rs10794018	A	RP11-383C5.4	10	127394788	G	ENSG00000224023
rs57340469	C	EDRF1	10	127406543	T	ENSG00000107938
rs4962487	A	EDRF1	10	127434834	G	ENSG00000107938
rs10751530	G	EDRF1-AS1	10	127441573	T	ENSG00000236991
rs4962313	G	EDRF1-AS1	10	127445408	T	ENSG00000236991
rs4962488	C	UROS	10	127475733	T	ENSG00000188690
rs3829176	C	ADAM12	10	127752441	T	ENSG00000148848
rs898323	A	ADAM12	10	127776851	G	ENSG00000148848
rs1278370	A	ADAM12	10	127777627	C	ENSG00000148848
rs11244859	C	ADAM12	10	127854380	T	ENSG00000148848
rs117487494	C	ADAM12	10	127857787	T	ENSG00000148848
rs1551682	G	ADAM12	10	127858579	T	ENSG00000148848
rs1674945	C	ADAM12	10	127860050	T	ENSG00000148848
rs111571080	C	ADAM12	10	127860115	T	ENSG00000148848
rs11244875	C	ADAM12	10	127876933	T	ENSG00000148848
rs552232482	A	ADAM12	10	127909973	G	ENSG00000148848
rs118068042	C	ADAM12	10	127911413	T	ENSG00000148848
rs4962520	C	ADAM12	10	127917302	T	ENSG00000148848
rs74681225	C	ADAM12	10	127917587	T	ENSG00000148848
rs75666679	C	ADAM12	10	127918480	T	ENSG00000148848
rs4962321	C	ADAM12	10	127926515	T	ENSG00000148848
rs10794073	A	ADAM12	10	127945261	C	ENSG00000148848
rs72828710	C	ADAM12	10	127956204	T	ENSG00000148848
rs2366472	C	RP11-81B10.2	10	127956576	T	ENSG00000213170
rs7098716	A	ADAM12	10	127971311	C	ENSG00000148848
rs61477715	C	C10orf90	10	128154878	T	ENSG00000154493
rs7897106	A	C10orf90	10	128160530	G	ENSG00000154493
rs12570910	C	C10orf90	10	128169509	T	ENSG00000154493
rs12358249	A	C10orf90	10	128170365	G	ENSG00000154493
rs74158823	A	C10orf90	10	128172179	G	ENSG00000154493
rs11245038	C	AL583860.1	10	128241821	T	ENSG00000221717
rs185062573	C	AL583860.1	10	128246035	T	ENSG00000221717
rs58296972	A	C10orf90	10	128255728	C	ENSG00000154493
rs7087296	C	C10orf90	10	128268029	T	ENSG00000154493
rs17154993	A	C10orf90	10	128284020	G	ENSG00000154493
rs78747831	A	C10orf90	10	128285525	G	ENSG00000154493
rs2842150	C	C10orf90	10	128335010	T	ENSG00000154493
rs41300564	C	C10orf90	10	128335369	T	ENSG00000154493
rs73370860	A	C10orf90	10	128337222	G	ENSG00000154493
rs7913103	A	C10orf90-SNORD60	10	128365365	G	{'ENSG00000154493', 'ENSG00000199321', 'ENSG00000221717'}
rs10901656	C	C10orf90-SNORD60	10	128386150	T	{'ENSG00000154493', 'ENSG00000199321', 'ENSG00000221717'}
rs10901661	C	C10orf90-SNORD60	10	128389639	T	{'ENSG00000154493', 'ENSG00000199321', 'ENSG00000221717'}
rs74369981	A	C10orf90-SNORD60	10	128429194	G	{'ENSG00000154493', 'ENSG00000199321', 'ENSG00000221717'}
rs74534709	C	C10orf90-SNORD60	10	128429942	T	{'ENSG00000154493', 'ENSG00000199321', 'ENSG00000221717'}
rs77084113	A	C10orf90-SNORD60	10	128430810	G	{'ENSG00000154493', 'ENSG00000199321', 'ENSG00000221717'}
rs74158886	C	C10orf90-SNORD60	10	128435163	T	{'ENSG00000154493', 'ENSG00000199321', 'ENSG00000221717'}
rs74883492	G	C10orf90-SNORD60	10	128435413	T	{'ENSG00000154493', 'ENSG00000199321', 'ENSG00000221717'}
rs112336610	C	C10orf90-SNORD60	10	128435556	T	{'ENSG00000154493', 'ENSG00000199321', 'ENSG00000221717'}
rs74158890	A	C10orf90-SNORD60	10	128435611	G	{'ENSG00000154493', 'ENSG00000199321', 'ENSG00000221717'}
rs56315916	A	SNORD60-DOCK1	10	128554953	G	{'ENSG00000150760', 'ENSG00000199321', 'ENSG00000232935', 'ENSG00000188916', 'ENSG00000202487', 'ENSG00000223528'}
rs78835985	C	Y_RNA	10	128605257	T	ENSG00000202487
rs4622171	A	DOCK1	10	128833602	C	ENSG00000150760
rs2296630	G	DOCK1	10	129202729	T	ENSG00000150760
rs10829975	G	DOCK1	10	129203106	T	ENSG00000150760
rs11017908	A	DOCK1	10	129205007	G	ENSG00000150760
rs12774391	C	DOCK1	10	129207564	T	ENSG00000150760
rs6482874	A	DOCK1	10	129208894	G	ENSG00000150760
rs61870353	A	DOCK1	10	129215947	C	ENSG00000150760
rs58379103	C	DOCK1	10	129216264	T	ENSG00000150760
rs11018003	A	DOCK1	10	129219014	G	ENSG00000150760
rs75903590	C	DOCK1	10	129235253	T	ENSG00000150760
rs2184374	A	DOCK1	10	129236109	G	ENSG00000150760
rs2275052	C	DOCK1	10	129237580	T	ENSG00000150760
rs7903536	C	DOCK1	10	129244468	T	ENSG00000150760
rs12416104	C	DOCK1	10	129244500	T	ENSG00000150760
rs1931745	C	DOCK1	10	129244981	T	ENSG00000150760
rs118117125	C	NPS-AL391005.1	10	129364366	T	{'ENSG00000214285', 'ENSG00000188722'}
rs11591531	A	NPS-AL391005.1	10	129366289	G	{'ENSG00000214285', 'ENSG00000188722'}
rs80326546	A	NPS-AL391005.1	10	129373367	G	{'ENSG00000214285', 'ENSG00000188722'}
rs78540525	A	NPS-AL391005.1	10	129379459	G	{'ENSG00000214285', 'ENSG00000188722'}
rs72838246	G	NPS-AL391005.1	10	129413250	T	{'ENSG00000214285', 'ENSG00000188722'}
rs80198687	C	NPS-AL391005.1	10	129441320	T	{'ENSG00000214285', 'ENSG00000188722'}
rs7909800	C	NPS-AL391005.1	10	129469461	T	{'ENSG00000214285', 'ENSG00000188722'}
rs117295304	G	NPS-AL391005.1	10	129469808	T	{'ENSG00000214285', 'ENSG00000188722'}
rs12250127	C	NPS-AL391005.1	10	129472076	T	{'ENSG00000214285', 'ENSG00000188722'}
rs56131199	G	NPS-AL391005.1	10	129476893	T	{'ENSG00000214285', 'ENSG00000188722'}
rs66506856	A	NPS-AL391005.1	10	129478168	G	{'ENSG00000214285', 'ENSG00000188722'}
rs10454473	G	NPS-AL391005.1	10	129478197	T	{'ENSG00000214285', 'ENSG00000188722'}
rs1892183	C	NPS-AL391005.1	10	129479279	T	{'ENSG00000214285', 'ENSG00000188722'}
rs1892185	A	NPS-AL391005.1	10	129479360	G	{'ENSG00000214285', 'ENSG00000188722'}
rs10765143	C	NPS-AL391005.1	10	129479727	T	{'ENSG00000214285', 'ENSG00000188722'}
rs72843616	C	NPS-AL391005.1	10	129480003	T	{'ENSG00000214285', 'ENSG00000188722'}
rs1936880	A	NPS-AL391005.1	10	129480770	C	{'ENSG00000214285', 'ENSG00000188722'}
rs1936881	A	NPS-AL391005.1	10	129481006	G	{'ENSG00000214285', 'ENSG00000188722'}
rs10741278	A	NPS-AL391005.1	10	129481177	G	{'ENSG00000214285', 'ENSG00000188722'}
rs12414590	C	NPS-AL391005.1	10	129481548	T	{'ENSG00000214285', 'ENSG00000188722'}
rs61874789	A	FOXI2-BUB1P1	10	129635451	G	{'ENSG00000270778', 'ENSG00000186766'}
rs61874791	A	FOXI2-BUB1P1	10	129635521	G	{'ENSG00000270778', 'ENSG00000186766'}
rs7081088	A	CLRN3	10	129690074	G	ENSG00000180745
rs10765178	G	CLRN3-PTPRE	10	129699033	T	{'ENSG00000132334', 'ENSG00000227076', 'ENSG00000180745', 'ENSG00000232259'}
rs11018396	C	PTPRE	10	129705077	T	ENSG00000132334
rs11018397	A	PTPRE	10	129705394	G	ENSG00000132334
rs1410064	A	RP11-4C20.3	10	129724190	G	ENSG00000232259
rs4750925	C	RP11-4C20.3	10	129735659	T	ENSG00000232259
rs12049671	C	RP11-4C20.3	10	129737631	T	ENSG00000232259
rs11018410	A	RP11-4C20.4	10	129737824	G	ENSG00000227076
rs12414312	C	PTPRE	10	129741459	T	ENSG00000132334
rs12414866	A	PTPRE	10	129741505	G	ENSG00000132334
rs7906030	A	PTPRE	10	129744637	C	ENSG00000132334
rs10765179	C	PTPRE	10	129747743	T	ENSG00000132334
rs61875294	G	PTPRE	10	129852812	T	ENSG00000132334
rs7918644	A	PTPRE	10	129856160	G	ENSG00000132334
rs79659515	C	PTPRE	10	129858521	T	ENSG00000132334
rs59495679	C	PTPRE	10	129869175	T	ENSG00000132334
rs11599823	A	MKI67	10	129894118	G	ENSG00000148773
rs12269567	A	MKI67	10	129894391	G	ENSG00000148773
rs11592824	C	MKI67	10	129911392	T	ENSG00000148773
rs74232762	C	MKI67	10	129923709	T	ENSG00000148773
rs10829332	A	MKI67-RP11-264E18.1	10	129940860	G	{'ENSG00000234640', 'ENSG00000148773'}
rs11016103	A	MKI67-RP11-264E18.1	10	129946285	G	{'ENSG00000234640', 'ENSG00000148773'}
rs34227129	G	MKI67-RP11-264E18.1	10	129988604	T	{'ENSG00000234640', 'ENSG00000148773'}
rs66842554	C	MKI67-RP11-264E18.1	10	129989009	T	{'ENSG00000234640', 'ENSG00000148773'}
rs67737706	C	MKI67-RP11-264E18.1	10	129989250	T	{'ENSG00000234640', 'ENSG00000148773'}
rs67637313	C	MKI67-RP11-264E18.1	10	129991713	T	{'ENSG00000234640', 'ENSG00000148773'}
rs12775797	C	MKI67-RP11-264E18.1	10	129993867	T	{'ENSG00000234640', 'ENSG00000148773'}
rs7910772	A	MKI67-RP11-264E18.1	10	129994565	G	{'ENSG00000234640', 'ENSG00000148773'}
rs1855649	A	MKI67-RP11-264E18.1	10	130000031	G	{'ENSG00000234640', 'ENSG00000148773'}
rs7898238	C	MKI67-RP11-264E18.1	10	130000881	T	{'ENSG00000234640', 'ENSG00000148773'}
rs10741149	C	MKI67-RP11-264E18.1	10	130003530	T	{'ENSG00000234640', 'ENSG00000148773'}
rs10764764	C	MKI67-RP11-264E18.1	10	130003737	T	{'ENSG00000234640', 'ENSG00000148773'}
rs1360788	G	MKI67-RP11-264E18.1	10	130006499	T	{'ENSG00000234640', 'ENSG00000148773'}
rs1335015	A	MKI67-RP11-264E18.1	10	130006561	C	{'ENSG00000234640', 'ENSG00000148773'}
rs1335017	A	MKI67-RP11-264E18.1	10	130006892	G	{'ENSG00000234640', 'ENSG00000148773'}
rs7068678	C	MKI67-RP11-264E18.1	10	130007313	T	{'ENSG00000234640', 'ENSG00000148773'}
rs7097884	C	MKI67-RP11-264E18.1	10	130029222	T	{'ENSG00000234640', 'ENSG00000148773'}
rs4641378	A	RP11-264E18.1-RP11-442O18.2	10	130233957	C	{'ENSG00000224190', 'ENSG00000234640'}
rs2095869	C	RP11-264E18.1-RP11-442O18.2	10	130238628	T	{'ENSG00000224190', 'ENSG00000234640'}
rs56347153	C	RP11-264E18.1-RP11-442O18.2	10	130300238	T	{'ENSG00000224190', 'ENSG00000234640'}
rs1328466	A	RP11-264E18.1-RP11-442O18.2	10	130307822	G	{'ENSG00000224190', 'ENSG00000234640'}
rs11016320	C	RP11-264E18.1-RP11-442O18.2	10	130351907	T	{'ENSG00000224190', 'ENSG00000234640'}
rs188220142	C	RP11-264E18.1-RP11-442O18.2	10	130352385	T	{'ENSG00000224190', 'ENSG00000234640'}
rs145200439	A	RP11-264E18.1-RP11-442O18.2	10	130359241	G	{'ENSG00000224190', 'ENSG00000234640'}
rs1408536	A	RP11-264E18.1-RP11-442O18.2	10	130677746	G	{'ENSG00000224190', 'ENSG00000234640'}
rs10764826	A	RP11-264E18.1-RP11-442O18.2	10	130686476	G	{'ENSG00000224190', 'ENSG00000234640'}
rs2388186	C	RP11-168C9.1-MGMT	10	131137638	T	{'ENSG00000268421', 'ENSG00000237224', 'ENSG00000225424', 'ENSG00000266061', 'ENSG00000170430'}
rs11016853	A	MGMT	10	131443990	G	ENSG00000170430
rs12265939	A	MGMT	10	131445398	G	ENSG00000170430
rs11016954	C	RP11-109A6.3-EBF3	10	131606426	T	{'ENSG00000108001', 'ENSG00000227374', 'ENSG00000266676'}
rs10829643	A	RP11-109A6.3-EBF3	10	131614735	G	{'ENSG00000108001', 'ENSG00000227374', 'ENSG00000266676'}
rs6482758	A	RP11-109A6.3-EBF3	10	131614839	G	{'ENSG00000108001', 'ENSG00000227374', 'ENSG00000266676'}
rs71476182	G	EBF3	10	131672901	T	ENSG00000108001
rs77696328	G	EBF3	10	131711962	T	ENSG00000108001
rs34559138	A	EBF3-LINC00959	10	131829744	G	{'ENSG00000108001', 'ENSG00000233122', 'ENSG00000266676', 'ENSG00000237489'}
rs7075602	C	PPIAP32	10	131930925	T	ENSG00000233319
rs61874388	C	PPIAP32	10	131934894	T	ENSG00000233319
rs35157379	A	GLRX3	10	131936557	G	ENSG00000108010
rs34628455	G	GLRX3	10	131953012	T	ENSG00000108010
rs75454187	C	GLRX3	10	131974419	T	ENSG00000108010
rs10829699	A	GLRX3	10	131975342	G	ENSG00000108010
rs4751173	A	GLRX3	10	131976576	G	ENSG00000108010
rs76087798	A	GLRX3	10	131977270	G	ENSG00000108010
rs2281842	G	GLRX3	10	131979761	T	ENSG00000108010
rs80194334	C	GLRX3	10	131981110	T	ENSG00000108010
rs12268200	A	GLRX3	10	131981726	G	ENSG00000108010
rs10764935	C	GLRX3	10	131983796	T	ENSG00000108010
rs10764936	A	GLRX3	10	131984387	C	ENSG00000108010
rs75223829	A	GLRX3-RP11-540N6.1	10	131989020	C	{'ENSG00000236303', 'ENSG00000108010'}
rs7081415	C	GLRX3-RP11-540N6.1	10	131990305	T	{'ENSG00000236303', 'ENSG00000108010'}
rs77903917	G	GLRX3-RP11-540N6.1	10	132009760	T	{'ENSG00000236303', 'ENSG00000108010'}
rs745846	A	GLRX3-RP11-540N6.1	10	132010777	G	{'ENSG00000236303', 'ENSG00000108010'}
rs34035160	A	GLRX3-RP11-540N6.1	10	132049531	G	{'ENSG00000236303', 'ENSG00000108010'}
rs11017163	A	GLRX3-RP11-540N6.1	10	132051944	G	{'ENSG00000236303', 'ENSG00000108010'}
rs76482790	A	GLRX3-RP11-540N6.1	10	132061393	G	{'ENSG00000236303', 'ENSG00000108010'}
rs2628152	A	GLRX3-RP11-540N6.1	10	132063889	G	{'ENSG00000236303', 'ENSG00000108010'}
rs2628153	A	GLRX3-RP11-540N6.1	10	132063909	G	{'ENSG00000236303', 'ENSG00000108010'}
rs318928	C	GLRX3-RP11-540N6.1	10	132071181	T	{'ENSG00000236303', 'ENSG00000108010'}
rs2771222	A	GLRX3-RP11-540N6.1	10	132074769	C	{'ENSG00000236303', 'ENSG00000108010'}
rs183011456	C	GLRX3-RP11-540N6.1	10	132082361	T	{'ENSG00000236303', 'ENSG00000108010'}
rs165514	G	GLRX3-RP11-540N6.1	10	132087182	T	{'ENSG00000236303', 'ENSG00000108010'}
rs7072896	C	GLRX3-RP11-540N6.1	10	132101047	T	{'ENSG00000236303', 'ENSG00000108010'}
rs5016816	G	GLRX3-RP11-540N6.1	10	132108670	T	{'ENSG00000236303', 'ENSG00000108010'}
rs5016815	C	GLRX3-RP11-540N6.1	10	132108672	T	{'ENSG00000236303', 'ENSG00000108010'}
rs2117650	G	GLRX3-RP11-540N6.1	10	132124481	T	{'ENSG00000236303', 'ENSG00000108010'}
rs7904125	C	GLRX3-RP11-540N6.1	10	132127479	T	{'ENSG00000236303', 'ENSG00000108010'}
rs753874	C	GLRX3-RP11-540N6.1	10	132135513	T	{'ENSG00000236303', 'ENSG00000108010'}
rs11017207	G	GLRX3-RP11-540N6.1	10	132137014	T	{'ENSG00000236303', 'ENSG00000108010'}
rs55820227	G	GLRX3-RP11-540N6.1	10	132138342	T	{'ENSG00000236303', 'ENSG00000108010'}
rs6482785	A	GLRX3-RP11-540N6.1	10	132138397	G	{'ENSG00000236303', 'ENSG00000108010'}
rs6482786	C	GLRX3-RP11-540N6.1	10	132138468	T	{'ENSG00000236303', 'ENSG00000108010'}
rs10829726	C	GLRX3-RP11-540N6.1	10	132142849	T	{'ENSG00000236303', 'ENSG00000108010'}
rs655194	C	GLRX3-RP11-540N6.1	10	132144856	T	{'ENSG00000236303', 'ENSG00000108010'}
rs359076	G	GLRX3-RP11-540N6.1	10	132146137	T	{'ENSG00000236303', 'ENSG00000108010'}
rs359073	C	GLRX3-RP11-540N6.1	10	132146700	T	{'ENSG00000236303', 'ENSG00000108010'}
rs429174	C	GLRX3-RP11-540N6.1	10	132148362	T	{'ENSG00000236303', 'ENSG00000108010'}
rs187209	C	GLRX3-RP11-540N6.1	10	132148400	T	{'ENSG00000236303', 'ENSG00000108010'}
rs6482787	A	GLRX3-RP11-540N6.1	10	132151471	G	{'ENSG00000236303', 'ENSG00000108010'}
rs117166139	C	GLRX3-RP11-540N6.1	10	132155004	T	{'ENSG00000236303', 'ENSG00000108010'}
rs12249251	A	GLRX3-RP11-540N6.1	10	132157836	G	{'ENSG00000236303', 'ENSG00000108010'}
rs597821	A	GLRX3-RP11-540N6.1	10	132157842	G	{'ENSG00000236303', 'ENSG00000108010'}
rs659788	A	GLRX3-RP11-540N6.1	10	132158147	G	{'ENSG00000236303', 'ENSG00000108010'}
rs78375059	C	GLRX3-RP11-540N6.1	10	132170427	T	{'ENSG00000236303', 'ENSG00000108010'}
rs79902114	C	GLRX3-RP11-540N6.1	10	132175962	T	{'ENSG00000236303', 'ENSG00000108010'}
rs11017306	C	Y_RNA-MIR378C	10	132326645	T	{'ENSG00000222997', 'ENSG00000264803'}
rs61861662	C	Y_RNA-MIR378C	10	132332627	T	{'ENSG00000222997', 'ENSG00000264803'}
rs6482818	A	Y_RNA-MIR378C	10	132526307	G	{'ENSG00000222997', 'ENSG00000264803'}
rs2174713	C	Y_RNA-MIR378C	10	132526687	T	{'ENSG00000222997', 'ENSG00000264803'}
rs112792992	C	Y_RNA-MIR378C	10	132527953	T	{'ENSG00000222997', 'ENSG00000264803'}
rs10741227	A	Y_RNA-MIR378C	10	132597339	G	{'ENSG00000222997', 'ENSG00000264803'}
rs61862939	C	Y_RNA-MIR378C	10	132670318	T	{'ENSG00000222997', 'ENSG00000264803'}
rs112190450	A	Y_RNA-MIR378C	10	132724928	C	{'ENSG00000222997', 'ENSG00000264803'}
rs11017585	C	Y_RNA-MIR378C	10	132729126	T	{'ENSG00000222997', 'ENSG00000264803'}
rs66470477	C	Y_RNA-MIR378C	10	132729933	T	{'ENSG00000222997', 'ENSG00000264803'}
rs11596470	G	Y_RNA-MIR378C	10	132730955	T	{'ENSG00000222997', 'ENSG00000264803'}
rs74616135	C	Y_RNA-MIR378C	10	132736474	T	{'ENSG00000222997', 'ENSG00000264803'}
rs61862987	A	TCERG1L	10	132907934	G	ENSG00000176769
rs10829907	A	TCERG1L	10	132923881	G	ENSG00000176769
rs10829908	A	TCERG1L	10	132923960	G	ENSG00000176769
rs72841303	C	TCERG1L	10	133001303	T	ENSG00000176769
rs2918128	C	TCERG1L	10	133003604	T	ENSG00000176769
rs72841313	C	TCERG1L	10	133004454	T	ENSG00000176769
rs10458713	C	TCERG1L	10	133009184	T	ENSG00000176769
rs2944490	G	TCERG1L	10	133011726	T	ENSG00000176769
rs144077972	C	TCERG1L	10	133016739	T	ENSG00000176769
rs2944505	C	TCERG1L	10	133053649	T	ENSG00000176769
rs2918108	A	TCERG1L	10	133075148	G	ENSG00000176769
rs74724883	C	TCERG1L	10	133093369	T	ENSG00000176769
rs7100997	A	TCERG1L	10	133111975	G	ENSG00000176769
rs4751362	A	TCERG1L	10	133112601	G	ENSG00000176769
rs7898539	C	TCERG1L-AL450307.2	10	133146930	T	{'ENSG00000265977', 'ENSG00000230098', 'ENSG00000176769'}
rs4751371	A	TCERG1L-AL450307.2	10	133176467	G	{'ENSG00000265977', 'ENSG00000230098', 'ENSG00000176769'}
rs3123203	A	TCERG1L-AL450307.2	10	133190283	G	{'ENSG00000265977', 'ENSG00000230098', 'ENSG00000176769'}
rs11017947	A	TCERG1L-AL450307.2	10	133195227	G	{'ENSG00000265977', 'ENSG00000230098', 'ENSG00000176769'}
rs78783631	A	TCERG1L-AL450307.2	10	133195280	C	{'ENSG00000265977', 'ENSG00000230098', 'ENSG00000176769'}
rs75483945	C	TCERG1L-AL450307.2	10	133195325	T	{'ENSG00000265977', 'ENSG00000230098', 'ENSG00000176769'}
rs75151382	G	TCERG1L-AL450307.2	10	133195362	T	{'ENSG00000265977', 'ENSG00000230098', 'ENSG00000176769'}
rs3123197	C	TCERG1L-AL450307.2	10	133195987	T	{'ENSG00000265977', 'ENSG00000230098', 'ENSG00000176769'}
rs3123195	C	TCERG1L-AL450307.2	10	133196074	T	{'ENSG00000265977', 'ENSG00000230098', 'ENSG00000176769'}
rs12773368	A	TCERG1L-AL450307.2	10	133253641	G	{'ENSG00000265977', 'ENSG00000230098', 'ENSG00000176769'}
rs74320767	C	TCERG1L-AL450307.2	10	133259368	T	{'ENSG00000265977', 'ENSG00000230098', 'ENSG00000176769'}
rs10830016	A	TCERG1L-AL450307.2	10	133287589	G	{'ENSG00000265977', 'ENSG00000230098', 'ENSG00000176769'}
rs4331009	A	TCERG1L-AL450307.2	10	133359662	G	{'ENSG00000265977', 'ENSG00000230098', 'ENSG00000176769'}
rs4405223	C	TCERG1L-AL450307.2	10	133359694	T	{'ENSG00000265977', 'ENSG00000230098', 'ENSG00000176769'}
rs4335460	A	TCERG1L-AL450307.2	10	133360305	G	{'ENSG00000265977', 'ENSG00000230098', 'ENSG00000176769'}
rs10830041	C	TCERG1L-AL450307.2	10	133360548	T	{'ENSG00000265977', 'ENSG00000230098', 'ENSG00000176769'}
rs7071038	A	TCERG1L-AL450307.2	10	133361295	G	{'ENSG00000265977', 'ENSG00000230098', 'ENSG00000176769'}
rs7091241	C	TCERG1L-AL450307.2	10	133361607	T	{'ENSG00000265977', 'ENSG00000230098', 'ENSG00000176769'}
rs11018051	A	TCERG1L-AL450307.2	10	133362184	G	{'ENSG00000265977', 'ENSG00000230098', 'ENSG00000176769'}
rs10830043	A	TCERG1L-AL450307.2	10	133362232	G	{'ENSG00000265977', 'ENSG00000230098', 'ENSG00000176769'}
rs7900705	A	TCERG1L-AL450307.2	10	133362362	C	{'ENSG00000265977', 'ENSG00000230098', 'ENSG00000176769'}
rs68034166	C	TCERG1L-AL450307.2	10	133368249	T	{'ENSG00000265977', 'ENSG00000230098', 'ENSG00000176769'}
rs11018061	A	TCERG1L-AL450307.2	10	133371677	G	{'ENSG00000265977', 'ENSG00000230098', 'ENSG00000176769'}
rs11018066	C	TCERG1L-AL450307.2	10	133376147	T	{'ENSG00000265977', 'ENSG00000230098', 'ENSG00000176769'}
rs11018076	A	TCERG1L-AL450307.2	10	133379427	G	{'ENSG00000265977', 'ENSG00000230098', 'ENSG00000176769'}
rs10830061	A	TCERG1L-AL450307.2	10	133380810	G	{'ENSG00000265977', 'ENSG00000230098', 'ENSG00000176769'}
rs4993019	A	TCERG1L-AL450307.2	10	133458722	G	{'ENSG00000265977', 'ENSG00000230098', 'ENSG00000176769'}
rs79579010	C	BNIP3-JAKMIP3	10	133845631	T	{'ENSG00000176171', 'ENSG00000188385', 'ENSG00000235010'}
rs1108266	C	BNIP3-JAKMIP3	10	133850808	T	{'ENSG00000176171', 'ENSG00000188385', 'ENSG00000235010'}
rs1888122	C	BNIP3-JAKMIP3	10	133860309	T	{'ENSG00000176171', 'ENSG00000188385', 'ENSG00000235010'}
rs113775062	C	JAKMIP3	10	133940030	T	ENSG00000188385
rs66521048	C	JAKMIP3	10	133969477	T	ENSG00000188385
rs2246977	G	JAKMIP3	10	133978507	T	ENSG00000188385
rs2637654	A	JAKMIP3	10	133978811	G	ENSG00000188385
rs2818425	A	JAKMIP3	10	133989307	G	ENSG00000188385
rs902636	A	RP11-140A10.3	10	133991124	G	ENSG00000235010
rs1873507	A	RP11-140A10.3	10	133991466	G	ENSG00000235010
rs10870269	G	RP11-140A10.3	10	133995310	T	ENSG00000235010
rs77314006	C	RP11-140A10.3	10	134002179	T	ENSG00000235010
rs12313	A	DPYSL4	10	134017295	G	ENSG00000151640
rs2814200	C	STK32C	10	134031086	T	ENSG00000165752
rs2818405	G	STK32C	10	134031876	T	ENSG00000165752
rs10870308	A	C10orf91-RP11-432J24.5	10	134269304	C	{'ENSG00000226900', 'ENSG00000180066'}
rs10781574	A	C10orf91-RP11-432J24.5	10	134270280	G	{'ENSG00000226900', 'ENSG00000180066'}
rs2804015	C	NKX6-2-TTC40	10	134615274	T	{'ENSG00000148826', 'ENSG00000171811'}
rs75737707	G	TTC40	10	134631495	T	ENSG00000171811
rs4880277	A	TTC40	10	134633353	G	ENSG00000171811
rs117788828	C	TTC40	10	134633841	T	ENSG00000171811
rs7903387	A	TTC40	10	134645017	G	ENSG00000171811
rs4880432	A	TTC40	10	134646612	G	ENSG00000171811
rs3750583	C	TTC40	10	134647453	T	ENSG00000171811
rs77106044	C	TTC40	10	134659572	T	ENSG00000171811
rs3812643	A	TTC40	10	134661086	C	ENSG00000171811
rs7913626	A	TTC40	10	134664875	G	ENSG00000171811
rs7090577	A	TTC40	10	134665329	G	ENSG00000171811
rs7095353	A	TTC40	10	134666424	G	ENSG00000171811
rs4880449	G	TTC40	10	134668150	T	ENSG00000171811
rs12785166	C	TTC40	10	134682701	T	ENSG00000171811
rs7084629	C	TTC40	10	134682802	T	ENSG00000171811
rs4880457	C	TTC40	10	134691128	T	ENSG00000171811
rs140205673	C	TTC40	10	134692953	T	ENSG00000171811
rs11146561	A	TTC40	10	134695200	G	ENSG00000171811
rs36049910	A	TTC40	10	134695278	C	ENSG00000171811
rs12783316	C	TTC40	10	134709417	T	ENSG00000171811
rs12415857	C	TTC40	10	134714485	T	ENSG00000171811
rs12780388	G	TTC40	10	134715052	T	ENSG00000171811
rs7075277	A	TTC40	10	134722022	G	ENSG00000171811
rs10870353	A	TTC40	10	134723390	G	ENSG00000171811
rs11146033	A	TTC40	10	134732095	G	ENSG00000171811
rs112096435	A	TTC40	10	134733482	G	ENSG00000171811
rs11146037	A	TTC40	10	134734354	G	ENSG00000171811
rs7915371	A	TTC40	10	134735672	G	ENSG00000171811
rs4075501	A	TTC40	10	134738232	G	ENSG00000171811
rs72861483	A	TTC40	10	134746096	G	ENSG00000171811
rs11146053	A	LINC01166	10	134754039	G	ENSG00000232903
rs4242712	A	LINC01166	10	134754297	G	ENSG00000232903
rs34883766	C	GPR123-AS1	10	134895530	T	ENSG00000256925
rs3008372	C	MIR202HG	10	135060926	T	ENSG00000166917
rs3008364	C	MIR202HG	10	135062128	T	ENSG00000166917
rs116465317	C	MIR202HG	10	135062424	T	ENSG00000166917
rs12778349	C	ADAM8	10	135093673	T	ENSG00000151651
rs7913420	C	MTG1	10	135213854	T	ENSG00000148824
rs2480246	A	RP11-108K14.4	10	135270577	C	ENSG00000214279
rs880284	G	RP11-108K14.4	10	135276708	T	ENSG00000214279
rs2255518	A	RP11-108K14.4	10	135276845	G	ENSG00000214279
rs10776682	A	SPRN	10	135281637	C	ENSG00000203772
rs2492653	A	RP11-108K14.4	10	135282974	G	ENSG00000214279
rs11101795	C	AL161645.1	10	135308736	T	ENSG00000266547
rs11101811	C	CYP2E1	10	135338605	T	ENSG00000130649
rs3813870	A	CYP2E1	10	135339970	G	ENSG00000130649
rs7395319	C	RP11-326C3.15	11	331326	T	ENSG00000270972
rs10751650	A	RP11-326C3.15	11	332094	C	ENSG00000270972
rs139684810	A	LRRC56	11	546013	G	ENSG00000161328
rs11502189	A	MIR210HG	11	571124	G	ENSG00000247095
rs746707	C	MIR210HG	11	571984	T	ENSG00000247095
rs746708	C	MIR210HG	11	572129	T	ENSG00000247095
rs936461	A	DRD4	11	636496	G	ENSG00000069696
rs56340568	C	TALDO1	11	758806	T	ENSG00000177156
rs60326265	C	PIDD	11	811853	T	ENSG00000177595
rs11246320	C	PNPLA2	11	814216	T	ENSG00000177666
rs28558789	A	EFCAB4A	11	829539	G	ENSG00000177685
rs4075290	C	CD151	11	830487	T	ENSG00000177697
rs4075289	G	EFCAB4A	11	830670	T	ENSG00000177685
rs7114218	C	CD151	11	831122	T	ENSG00000177697
rs6597977	A	CD151	11	834802	G	ENSG00000177697
rs1130698	C	CD151	11	838542	T	ENSG00000177697
rs7394783	A	AP2A2	11	1005108	G	ENSG00000183020
rs7395515	C	AP2A2	11	1005160	T	ENSG00000183020
rs28464902	C	MUC6	11	1009622	T	ENSG00000184956
rs10794278	G	RP13-870H17.3-MUC2	11	1061718	T	{'ENSG00000198788', 'ENSG00000254872'}
rs75201173	A	RP13-870H17.3-MUC2	11	1062030	C	{'ENSG00000198788', 'ENSG00000254872'}
rs111452409	A	RP13-870H17.3-MUC2	11	1064929	G	{'ENSG00000198788', 'ENSG00000254872'}
rs7109045	C	RP13-870H17.3-MUC2	11	1067618	T	{'ENSG00000198788', 'ENSG00000254872'}
rs7105873	C	RP13-870H17.3-MUC2	11	1067666	T	{'ENSG00000198788', 'ENSG00000254872'}
rs2856117	G	MUC2	11	1071067	T	ENSG00000198788
rs11245935	C	MUC2	11	1083946	T	ENSG00000198788
rs41377945	A	MUC2	11	1087129	G	ENSG00000198788
rs11245946	C	MUC2	11	1089836	T	ENSG00000198788
rs41350844	C	MUC2	11	1091751	T	ENSG00000198788
rs7924911	C	MUC2	11	1104503	T	ENSG00000198788
rs10902092	A	MUC2-MUC5AC	11	1112472	G	{'ENSG00000198788', 'ENSG00000215182'}
rs12804137	A	MUC2-MUC5AC	11	1114947	G	{'ENSG00000198788', 'ENSG00000215182'}
rs10794297	A	MUC2-MUC5AC	11	1121970	G	{'ENSG00000198788', 'ENSG00000215182'}
rs12786006	C	MUC2-MUC5AC	11	1123062	T	{'ENSG00000198788', 'ENSG00000215182'}
rs12786255	C	MUC2-MUC5AC	11	1123197	T	{'ENSG00000198788', 'ENSG00000215182'}
rs12788104	A	MUC2-MUC5AC	11	1123739	G	{'ENSG00000198788', 'ENSG00000215182'}
rs6597963	A	MUC2-MUC5AC	11	1124673	G	{'ENSG00000198788', 'ENSG00000215182'}
rs6597956	G	MUC2-MUC5AC	11	1126475	T	{'ENSG00000198788', 'ENSG00000215182'}
rs12791023	A	MUC2-MUC5AC	11	1134837	G	{'ENSG00000198788', 'ENSG00000215182'}
rs12795839	C	MUC2-MUC5AC	11	1135187	T	{'ENSG00000198788', 'ENSG00000215182'}
rs11603634	A	MUC2-MUC5AC	11	1136478	G	{'ENSG00000198788', 'ENSG00000215182'}
rs28521783	C	MUC2-MUC5AC	11	1144777	T	{'ENSG00000198788', 'ENSG00000215182'}
rs28533997	T	MUC2-MUC5AC	11	1144901	C	{'ENSG00000198788', 'ENSG00000215182'}
rs28373192	T	MUC5AC	11	1157035	C	ENSG00000215182
rs28452143	A	MUC5AC	11	1215698	G	ENSG00000215182
rs12574976	C	TOLLIP-AS1-BRSK2	11	1395743	T	{'ENSG00000174672', 'ENSG00000255153'}
rs56844267	C	TOLLIP-AS1-BRSK2	11	1397429	T	{'ENSG00000174672', 'ENSG00000255153'}
rs61867593	C	TOLLIP-AS1-BRSK2	11	1398028	T	{'ENSG00000174672', 'ENSG00000255153'}
rs74562272	A	TOLLIP-AS1-BRSK2	11	1398926	G	{'ENSG00000174672', 'ENSG00000255153'}
rs78625200	A	TOLLIP-AS1-BRSK2	11	1399781	G	{'ENSG00000174672', 'ENSG00000255153'}
rs78536663	A	TOLLIP-AS1-BRSK2	11	1400187	G	{'ENSG00000174672', 'ENSG00000255153'}
rs113764764	C	TOLLIP-AS1-BRSK2	11	1401214	T	{'ENSG00000174672', 'ENSG00000255153'}
rs113193612	A	TOLLIP-AS1-BRSK2	11	1401227	G	{'ENSG00000174672', 'ENSG00000255153'}
rs73407443	C	TOLLIP-AS1-BRSK2	11	1403244	T	{'ENSG00000174672', 'ENSG00000255153'}
rs66529968	C	BRSK2	11	1475628	T	ENSG00000174672
rs73411413	C	BRSK2	11	1477117	T	ENSG00000174672
rs7119731	C	KRTAP5-2	11	1614495	T	ENSG00000205867
rs12790726	G	KRTAP5-2	11	1624332	T	ENSG00000205867
rs11040469	A	KRTAP5-6	11	1720680	C	ENSG00000205864
rs11040543	A	KRTAP5-6	11	1721869	G	ENSG00000205864
rs11040585	A	KRTAP5-6	11	1722246	G	ENSG00000205864
rs12224008	A	KRTAP5-6-IFITM10	11	1725999	G	{'ENSG00000205864', 'ENSG00000244242', 'ENSG00000250644'}
rs11040755	C	KRTAP5-6-IFITM10	11	1726081	T	{'ENSG00000205864', 'ENSG00000244242', 'ENSG00000250644'}
rs2334409	G	AC068580.7	11	1803536	A	ENSG00000230834
rs60658046	C	AC068580.7	11	1804536	T	ENSG00000230834
rs77580540	C	AC068580.7-RPL36AP39	11	1805061	T	{'ENSG00000230980', 'ENSG00000230834'}
rs16927571	C	AC068580.7-RPL36AP39	11	1805392	T	{'ENSG00000230980', 'ENSG00000230834'}
rs72850976	C	RPL36AP39	11	1811297	T	ENSG00000230980
rs142314057	C	AC139143.2	11	1821985	T	ENSG00000230080
rs10839714	A	AC139143.2	11	1822481	G	ENSG00000230080
rs2089909	C	LSP1	11	1874266	T	ENSG00000130592
rs61868760	C	MIR4298	11	1876867	T	ENSG00000264493
rs11041487	C	MIR4298	11	1877274	T	ENSG00000264493
rs55840650	C	MIR4298	11	1879326	T	ENSG00000264493
rs11041501	C	LSP1	11	1879944	T	ENSG00000130592
rs11041615	C	LSP1	11	1900765	T	ENSG00000130592
rs2271439	A	LSP1	11	1901467	C	ENSG00000130592
rs10840140	C	MRPL23-AS1	11	2002472	T	ENSG00000226416
rs217229	A	MRPL23-AS1	11	2015252	G	ENSG00000226416
rs7107076	C	H19-IGF2	11	2094303	T	{'ENSG00000207805', 'ENSG00000099869', 'ENSG00000130600', 'ENSG00000167244', 'ENSG00000129965', 'ENSG00000240801'}
rs74048176	C	H19-IGF2	11	2096908	T	{'ENSG00000207805', 'ENSG00000099869', 'ENSG00000130600', 'ENSG00000167244', 'ENSG00000129965', 'ENSG00000240801'}
rs7482782	C	H19-IGF2	11	2097954	T	{'ENSG00000207805', 'ENSG00000099869', 'ENSG00000130600', 'ENSG00000167244', 'ENSG00000129965', 'ENSG00000240801'}
rs800118	C	CD81-AS1	11	2362960	T	ENSG00000238184
rs800149	A	CD81-AS1	11	2370723	G	ENSG00000238184
rs10831852	G	CD81-AS1	11	2370927	T	ENSG00000238184
rs800150	A	CD81-AS1	11	2371219	G	ENSG00000238184
rs800151	A	CD81-AS1	11	2371351	G	ENSG00000238184
rs800152	C	CD81-AS1	11	2371390	T	ENSG00000238184
rs7128369	C	CD81-AS1	11	2387361	T	ENSG00000238184
rs800135	A	Y_RNA	11	2392437	C	ENSG00000199550
rs1088977	C	Y_RNA	11	2393452	T	ENSG00000199550
rs708155	A	CD81	11	2396995	G	ENSG00000110651
rs2651842	A	CD81-AS1	11	2401665	G	ENSG00000238184
rs708564	C	CD81	11	2410099	T	ENSG00000110651
rs3819509	G	KCNQ1	11	2528572	T	ENSG00000053918
rs7108037	A	KCNQ1	11	2875163	G	ENSG00000053918
rs75930021	G	KCNQ1-AS1	11	2875665	T	ENSG00000229414
rs12361728	C	NAP1L4	11	2999144	T	ENSG00000205531
rs11025242	C	CARS-AC108448.2	11	3090196	T	{'ENSG00000201616', 'ENSG00000236710', 'ENSG00000110619', 'ENSG00000247473'}
rs11025261	C	CARS-AC108448.2	11	3095417	T	{'ENSG00000201616', 'ENSG00000236710', 'ENSG00000110619', 'ENSG00000247473'}
rs895555	C	OSBPL5	11	3148311	T	ENSG00000021762
rs10766693	C	OSBPL5	11	3170474	T	ENSG00000021762
rs4758557	C	MRGPRE	11	3253464	T	ENSG00000184350
rs61870522	C	MRGPRE	11	3255215	T	ENSG00000184350
rs10833539	C	AC109309.4-NDUFA5P8	11	3260492	T	{'ENSG00000224513', 'ENSG00000184350', 'ENSG00000236987'}
rs10833540	C	AC109309.4-NDUFA5P8	11	3260511	T	{'ENSG00000224513', 'ENSG00000184350', 'ENSG00000236987'}
rs34310165	A	RP13-726E6.2	11	3594337	G	ENSG00000255367
rs2156990	A	AP006294.2	11	3612488	G	ENSG00000230851
rs2032433	C	AP006294.2	11	3613131	T	ENSG00000230851
rs7951724	C	TRPC2	11	3627164	T	ENSG00000182048
rs6578394	A	TRPC2	11	3628770	G	ENSG00000182048
rs10742067	A	TRPC2	11	3629740	G	ENSG00000182048
rs7929578	C	TRPC2	11	3633594	T	ENSG00000182048
rs2203401	A	TRPC2	11	3634746	G	ENSG00000182048
rs7946339	C	TRPC2	11	3638266	T	ENSG00000182048
rs11500153	C	TRPC2	11	3640555	T	ENSG00000182048
rs4910581	G	TRPC2	11	3643964	T	ENSG00000182048
rs885413	A	TRPC2	11	3644269	C	ENSG00000182048
rs2048729	A	TRPC2	11	3646205	G	ENSG00000182048
rs1473937	G	TRPC2	11	3648245	T	ENSG00000182048
rs61878490	C	TRPC2	11	3649698	T	ENSG00000182048
rs7109026	G	TRPC2	11	3650357	T	ENSG00000182048
rs12275981	C	STIM1	11	3890291	T	ENSG00000167323
rs10835236	G	STIM1	11	3905512	T	ENSG00000167323
rs10160331	G	STIM1	11	3907782	T	ENSG00000167323
rs4910584	C	STIM1	11	3908522	T	ENSG00000167323
rs10835250	G	AC090804.1	11	3911198	T	ENSG00000230593
rs10767679	A	AC090804.1	11	3911216	C	ENSG00000230593
rs10767681	C	AC090804.1	11	3912194	T	ENSG00000230593
rs4497404	C	STIM1	11	3921663	T	ENSG00000167323
rs11030211	C	STIM1	11	3924775	T	ENSG00000167323
rs4365044	A	STIM1	11	3931619	G	ENSG00000167323
rs12286851	C	STIM1	11	3931947	T	ENSG00000167323
rs7129444	C	STIM1	11	3933032	T	ENSG00000167323
rs61897162	C	STIM1	11	3937620	T	ENSG00000167323
rs7120125	C	SNORA7	11	3941264	T	ENSG00000206976
rs7102215	C	SNORA7	11	3943970	T	ENSG00000206976
rs11030276	A	SNORA7	11	3946134	G	ENSG00000206976
rs10835311	G	STIM1	11	3949027	T	ENSG00000167323
rs11030286	C	STIM1	11	3949527	T	ENSG00000167323
rs995498	A	STIM1	11	3967791	G	ENSG00000167323
rs66596383	C	RP11-438N5.4	11	3979745	T	ENSG00000255232
rs4910868	A	RP11-438N5.4	11	3980224	C	ENSG00000255232
rs11030472	A	HNRNPA1P76	11	3999335	G	ENSG00000255141
rs2959059	C	STIM1	11	4000936	T	ENSG00000167323
rs2959058	C	STIM1	11	4001008	T	ENSG00000167323
rs10767767	C	STIM1	11	4003678	T	ENSG00000167323
rs4910869	C	STIM1	11	4006438	G	ENSG00000167323
rs4910590	C	STIM1	11	4018619	T	ENSG00000167323
rs11529865	G	RPS29P20	11	4035369	T	ENSG00000240385
rs11525342	C	RPS29P20	11	4035548	T	ENSG00000240385
rs4910595	C	STIM1	11	4049129	T	ENSG00000167323
rs11602757	A	STIM1	11	4053881	G	ENSG00000167323
rs7924858	C	STIM1	11	4068813	T	ENSG00000167323
rs10835545	A	STIM1	11	4074276	C	ENSG00000167323
rs10835561	C	STIM1	11	4087594	T	ENSG00000167323
rs10742229	A	STIM1	11	4090305	C	ENSG00000167323
rs4910882	A	STIM1	11	4102415	G	ENSG00000167323
rs67065286	A	STIM1	11	4105273	C	ENSG00000167323
rs7103860	C	STIM1	11	4110148	T	ENSG00000167323
rs10835605	A	STIM1	11	4110387	G	ENSG00000167323
rs3794050	A	RRM1	11	4111900	G	ENSG00000167325
rs7934581	C	RRM1	11	4112033	T	ENSG00000167325
rs3750996	A	STIM1	11	4113200	G	ENSG00000167323
rs72555782	A	RRM1	11	4141324	G	ENSG00000167325
rs4910890	C	RRM1-AS1	11	4153407	T	ENSG00000255276
rs4910891	A	RRM1-AS1	11	4153408	G	ENSG00000255276
rs10767845	C	RRM1-AS1	11	4156922	T	ENSG00000255276
rs9666229	A	RRM1-AS1	11	4158026	G	ENSG00000255276
rs10835679	A	OR55B1P	11	4167432	G	ENSG00000231548
rs4399323	C	OR55B1P	11	4168318	T	ENSG00000231548
rs4593998	A	OR55B1P	11	4168343	G	ENSG00000231548
rs2412341	A	OR55B1P	11	4170922	G	ENSG00000231548
rs10767863	A	OR55B1P	11	4171933	G	ENSG00000231548
rs4399325	C	OR55B1P-RP11-23F23.2	11	4183800	T	{'ENSG00000231548', 'ENSG00000254480'}
rs7483481	C	OR55B1P-RP11-23F23.2	11	4198466	T	{'ENSG00000231548', 'ENSG00000254480'}
rs61899755	G	OR55B1P-RP11-23F23.2	11	4201317	T	{'ENSG00000231548', 'ENSG00000254480'}
rs11031252	A	RP11-23F23.2	11	4211165	G	ENSG00000254480
rs10835734	A	RP11-23F23.2	11	4211832	C	ENSG00000254480
rs1372806	C	RP11-23F23.2	11	4212308	T	ENSG00000254480
rs1822288	A	RP11-23F23.2	11	4212478	G	ENSG00000254480
rs10767891	A	RP11-23F23.3	11	4234524	G	ENSG00000255387
rs10835755	C	RP11-23F23.3-SSU72P5	11	4238769	T	{'ENSG00000255387', 'ENSG00000237565'}
rs1839802	A	OR52B4	11	4386052	G	ENSG00000221996
rs12276850	A	OR52B3P	11	4401360	G	ENSG00000175800
rs10835988	A	OR52B3P	11	4403006	G	ENSG00000175800
rs2599593	C	TRIM21	11	4418347	T	ENSG00000132109
rs71478797	C	TRIM21-OR51R1P	11	4428983	T	{'ENSG00000132109', 'ENSG00000237272'}
rs11032167	C	TRIM21-OR51R1P	11	4429084	T	{'ENSG00000132109', 'ENSG00000237272'}
rs78774553	A	OR52K2	11	4473184	G	ENSG00000181963
rs4468345	A	OR52K1	11	4508269	G	ENSG00000196778
rs16906127	C	OR52M2P	11	4535747	T	ENSG00000226616
rs4910661	A	OR51A9P-OR51E2	11	4692813	G	{'ENSG00000167332', 'ENSG00000180723', 'ENSG00000197674'}
rs2131699	A	OR51A9P-OR51E2	11	4695764	C	{'ENSG00000167332', 'ENSG00000180723', 'ENSG00000197674'}
rs12577273	C	OR51E2	11	4699568	T	ENSG00000167332
rs7129055	A	OR51E2	11	4702364	G	ENSG00000167332
rs12573920	C	OR51E2	11	4702452	T	ENSG00000167332
rs12573934	C	OR51E2	11	4702567	T	ENSG00000167332
rs7939559	C	OR51E2	11	4703420	T	ENSG00000167332
rs10500613	A	OR51C1P	11	4708984	G	ENSG00000197674
rs1505210	A	OR51C1P	11	4713811	G	ENSG00000197674
rs4619142	C	MMP26	11	4730985	T	ENSG00000167346
rs4471413	C	MMP26	11	4731583	T	ENSG00000167346
rs11034699	A	MMP26	11	4951320	G	ENSG00000167346
rs840709	C	MMP26	11	4951958	T	ENSG00000167346
rs10500622	A	OR51A3P	11	4954607	G	ENSG00000227023
rs12282202	C	OR51A3P	11	4960358	T	ENSG00000227023
rs11037879	A	AC104389.28	11	5527265	G	ENSG00000167355
rs7131665	C	UBQLNL	11	5539670	T	ENSG00000175518
rs6578654	C	UBQLNL	11	5540613	T	ENSG00000175518
rs72887764	C	OR52V1P	11	5545271	T	ENSG00000249633
rs1846317	A	AC087380.14	11	5549316	G	ENSG00000224295
rs317773	A	AC087380.14	11	5550630	G	ENSG00000224295
rs182635	A	OR52V1P	11	5554182	G	ENSG00000249633
rs10769042	A	HBG2	11	5554854	G	ENSG00000196565
rs10742709	A	HBG2	11	5555043	G	ENSG00000196565
rs4255566	C	AC015691.13	11	5618882	T	ENSG00000239920
rs2011014	A	AC015691.13	11	5619338	C	ENSG00000239920
rs80152965	G	TRIM6	11	5621735	T	ENSG00000121236
rs1498550	C	OR56B1	11	5762849	T	ENSG00000181023
rs2173421	C	TRIM5	11	5765899	T	ENSG00000132256
rs1603794	C	TRIM5	11	5767481	T	ENSG00000132256
rs10838604	A	TRIM5	11	5767664	G	ENSG00000132256
rs1498559	C	TRIM5	11	5768783	T	ENSG00000132256
rs2343232	C	OR52N4	11	5770929	T	ENSG00000181074
rs6578699	A	OR52E7P	11	5892980	G	ENSG00000233563
rs16926732	A	TRIM5	11	5922632	G	ENSG00000132256
rs12294834	C	OR56A3	11	5963772	T	ENSG00000184478
rs1901842	C	OR56A3	11	5966526	T	ENSG00000184478
rs34188105	C	OR56A1	11	6045837	T	ENSG00000180934
rs11040552	C	OR52X1P-OR56B4	11	6095671	T	{'ENSG00000234895', 'ENSG00000180919', 'ENSG00000254444'}
rs61505542	C	OR52X1P-OR56B4	11	6105373	T	{'ENSG00000234895', 'ENSG00000180919', 'ENSG00000254444'}
rs7929863	A	OR52X1P-OR56B4	11	6114359	G	{'ENSG00000234895', 'ENSG00000180919', 'ENSG00000254444'}
rs7929888	A	OR52X1P-OR56B4	11	6114407	G	{'ENSG00000234895', 'ENSG00000180919', 'ENSG00000254444'}
rs992346	A	RP11-290F24.3	11	6135650	G	ENSG00000254444
rs1381913	C	RP11-290F24.3	11	6136270	T	ENSG00000254444
rs4758388	C	RP11-290F24.3	11	6138532	T	ENSG00000254444
rs7950024	A	RP11-290F24.3	11	6139869	C	ENSG00000254444
rs7950500	A	RP11-290F24.3	11	6140243	C	ENSG00000254444
rs4758390	A	RP11-290F24.3	11	6140854	C	ENSG00000254444
rs138695730	A	RP11-290F24.3	11	6144003	G	ENSG00000254444
rs2014211	A	OR56B3P	11	6147167	C	ENSG00000180913
rs325638	C	OR56B3P	11	6150568	T	ENSG00000180913
rs325694	A	OR52B1P	11	6172833	G	ENSG00000180909
rs325696	A	OR52B1P	11	6175715	C	ENSG00000180909
rs325698	A	OR52B1P	11	6176248	G	ENSG00000180909
rs1350995	A	OR52B1P	11	6177373	G	ENSG00000180909
rs138241785	A	CCKBR	11	6279634	G	ENSG00000110148
rs906895	C	CCKBR	11	6280248	T	ENSG00000110148
rs10742971	A	RP11-304C12.4	11	6322006	G	ENSG00000270435
rs10839548	A	RP11-304C12.4	11	6322284	C	ENSG00000270435
rs2723657	C	RP11-304C12.3-SMPD1	11	6391890	T	{'ENSG00000166311', 'ENSG00000254443'}
rs2634195	A	RP11-304C12.3-SMPD1	11	6392877	G	{'ENSG00000166311', 'ENSG00000254443'}
rs10839560	C	RP11-304C12.3-SMPD1	11	6396672	T	{'ENSG00000166311', 'ENSG00000254443'}
rs4237776	A	RP11-304C12.3-SMPD1	11	6405951	C	{'ENSG00000166311', 'ENSG00000254443'}
rs58691424	C	RP11-304C12.3-SMPD1	11	6406333	T	{'ENSG00000166311', 'ENSG00000254443'}
rs2634199	G	SMPD1	11	6407788	T	ENSG00000166311
rs11040881	A	SMPD1	11	6408158	C	ENSG00000166311
rs7950779	A	SMPD1	11	6408570	G	ENSG00000166311
rs2723660	A	SMPD1	11	6409985	G	ENSG00000166311
rs35248857	C	DCHS1	11	6681654	T	ENSG00000166341
rs4408289	A	RP11-732A19.1	11	6710947	G	ENSG00000241678
rs1134429	C	GVINP1	11	6731371	T	ENSG00000254838
rs2595415	C	OR2D2	11	6918555	T	ENSG00000166368
rs7115695	C	OR2D2-OR2D3	11	6933318	T	{'ENSG00000166368', 'ENSG00000178358'}
rs10839656	C	OR2D2-OR2D3	11	6933770	T	{'ENSG00000166368', 'ENSG00000178358'}
rs11041095	C	OR2D2-OR2D3	11	6933801	T	{'ENSG00000166368', 'ENSG00000178358'}
rs10769737	G	OR2D2-OR2D3	11	6934170	T	{'ENSG00000166368', 'ENSG00000178358'}
rs12294856	A	OR2D2-OR2D3	11	6935476	G	{'ENSG00000166368', 'ENSG00000178358'}
rs7480198	A	OR2D2-OR2D3	11	6935560	G	{'ENSG00000166368', 'ENSG00000178358'}
rs1388537	C	OR2D2-OR2D3	11	6936002	T	{'ENSG00000166368', 'ENSG00000178358'}
rs12280106	C	OR2D3	11	6941287	T	ENSG00000178358
rs2307013	C	ZNF215	11	6948775	T	ENSG00000149054
rs2307014	A	ZNF215	11	6949029	C	ENSG00000149054
rs10742993	C	ZNF215	11	6952391	T	ENSG00000149054
rs75910917	A	ZNF215	11	6957818	G	ENSG00000149054
rs10839661	C	ZNF215	11	6957938	T	ENSG00000149054
rs10839663	C	ZNF215	11	6962971	T	ENSG00000149054
rs1491826	A	ZNF215	11	6963477	G	ENSG00000149054
rs118053877	A	ZNF215	11	6972633	G	ENSG00000149054
rs7119221	C	ZNF215	11	6974585	T	ENSG00000149054
rs146603849	A	ZNF215	11	6989377	G	ENSG00000149054
rs980159	A	ZNF215	11	6993077	C	ENSG00000149054
rs12285845	C	ZNF214	11	7034891	T	ENSG00000149050
rs12418753	C	NLRP14	11	7041763	T	ENSG00000158077
rs1388529	C	ZNF214	11	7043362	T	ENSG00000149050
rs7106879	A	ZNF214	11	7045205	G	ENSG00000149050
rs12419016	C	NLRP14	11	7047507	T	ENSG00000158077
rs902732	A	NLRP14	11	7049862	G	ENSG00000158077
rs964502	C	NLRP14	11	7050609	T	ENSG00000158077
rs12421785	A	NLRP14	11	7075844	G	ENSG00000158077
rs4758155	A	NLRP14	11	7086895	G	ENSG00000158077
rs138290993	C	NLRP14	11	7088505	T	ENSG00000158077
rs7125281	G	RBMXL2	11	7106526	T	ENSG00000170748
rs7129581	C	RBMXL2	11	7106892	T	ENSG00000170748
rs78654102	C	RBMXL2-RP11-324J3.1	11	7117536	T	{'ENSG00000170748', 'ENSG00000255179'}
rs4277091	C	RBMXL2-RP11-324J3.1	11	7118082	T	{'ENSG00000170748', 'ENSG00000255179'}
rs7927214	C	RBMXL2-RP11-324J3.1	11	7131363	T	{'ENSG00000170748', 'ENSG00000255179'}
rs61879285	A	RBMXL2-RP11-324J3.1	11	7135034	G	{'ENSG00000170748', 'ENSG00000255179'}
rs76824817	A	RBMXL2-RP11-324J3.1	11	7142324	G	{'ENSG00000170748', 'ENSG00000255179'}
rs1395913	C	RBMXL2-RP11-324J3.1	11	7146038	T	{'ENSG00000170748', 'ENSG00000255179'}
rs12417688	G	RBMXL2-RP11-324J3.1	11	7152019	T	{'ENSG00000170748', 'ENSG00000255179'}
rs17196106	A	RBMXL2-RP11-324J3.1	11	7152225	G	{'ENSG00000170748', 'ENSG00000255179'}
rs61879292	C	RBMXL2-RP11-324J3.1	11	7152301	T	{'ENSG00000170748', 'ENSG00000255179'}
rs61879321	A	RBMXL2-RP11-324J3.1	11	7155873	G	{'ENSG00000170748', 'ENSG00000255179'}
rs3105716	C	RBMXL2-RP11-324J3.1	11	7172160	T	{'ENSG00000170748', 'ENSG00000255179'}
rs142514933	C	RBMXL2-RP11-324J3.1	11	7195772	T	{'ENSG00000170748', 'ENSG00000255179'}
rs147970904	C	RBMXL2-RP11-324J3.1	11	7195773	T	{'ENSG00000170748', 'ENSG00000255179'}
rs11041244	A	RBMXL2-RP11-324J3.1	11	7231039	G	{'ENSG00000170748', 'ENSG00000255179'}
rs79404944	A	RBMXL2-RP11-324J3.1	11	7233864	G	{'ENSG00000170748', 'ENSG00000255179'}
rs75485845	A	RBMXL2-RP11-324J3.1	11	7234983	G	{'ENSG00000170748', 'ENSG00000255179'}
rs7940753	A	MIR302E	11	7254059	G	ENSG00000221703
rs4146865	A	SYT9	11	7278614	G	ENSG00000170743
rs75930958	A	SYT9	11	7287108	G	ENSG00000170743
rs6578840	A	SYT9	11	7289174	G	ENSG00000170743
rs12363517	C	SYT9	11	7297776	T	ENSG00000170743
rs10769773	C	SYT9	11	7303989	T	ENSG00000170743
rs79364686	A	SYT9	11	7305246	C	ENSG00000170743
rs10769776	C	SYT9	11	7308279	T	ENSG00000170743
rs11827846	C	SYT9	11	7332271	T	ENSG00000170743
rs11826747	A	SYT9	11	7437819	G	ENSG00000170743
rs4337014	A	CTD-2516F10.2	11	7490797	G	ENSG00000251364
rs11606068	A	CTD-2516F10.2	11	7497400	G	ENSG00000251364
rs11606825	C	OLFML1	11	7502312	T	ENSG00000183801
rs118142712	A	PPFIBP2	11	7546796	G	ENSG00000166387
rs4758006	G	PPFIBP2	11	7645720	T	ENSG00000166387
rs74051935	C	PPFIBP2	11	7672285	T	ENSG00000166387
rs74051936	C	PPFIBP2	11	7672575	T	ENSG00000166387
rs113239745	C	CYB5R2	11	7687215	T	ENSG00000166394
rs80051774	A	CYB5R2	11	7689483	G	ENSG00000166394
rs12419061	C	CYB5R2	11	7697384	T	ENSG00000166394
rs74054129	A	OVCH2	11	7713096	G	ENSG00000183378
rs11825820	C	OVCH2	11	7730689	T	ENSG00000183378
rs4559681	A	RP11-494M8.1	11	7804722	G	ENSG00000241008
rs56743875	A	RP11-494M8.1	11	7805184	C	ENSG00000241008
rs7933360	C	RP11-35J10.5	11	7805415	T	ENSG00000271758
rs56759952	C	RP11-35J10.5	11	7836229	T	ENSG00000271758
rs12419944	C	RP11-35J10.5	11	7840065	T	ENSG00000271758
rs61759825	A	RP11-494M8.4	11	7870670	G	ENSG00000254951
rs73408495	C	OR5E1P	11	7871702	T	ENSG00000170688
rs7124232	A	RP11-35J10.5	11	7880347	C	ENSG00000271758
rs2128512	C	RP11-35J10.5	11	7881452	T	ENSG00000271758
rs73410727	C	RP11-35J10.5	11	7890138	T	ENSG00000271758
rs10743039	A	RP11-494M8.4	11	7900940	C	ENSG00000254951
rs2361065	C	RP11-494M8.4	11	7901368	T	ENSG00000254951
rs2361069	C	RP11-35J10.5	11	7908627	T	ENSG00000271758
rs10839964	C	RP11-236J17.3	11	8041690	T	ENSG00000255420
rs7129321	A	RP11-236J17.5	11	8089029	C	ENSG00000248332
rs7113956	C	TUB	11	8089271	T	ENSG00000166402
rs1881239	C	RP11-236J17.5	11	8091258	T	ENSG00000248332
rs7106487	A	LMO1	11	8242725	G	ENSG00000166407
rs767838	G	LMO1	11	8243748	T	ENSG00000166407
rs1037514	A	LMO1	11	8247046	G	ENSG00000166407
rs425126	A	LMO1	11	8262808	G	ENSG00000166407
rs12277133	A	LMO1	11	8265686	G	ENSG00000166407
rs520756	C	LMO1	11	8271669	T	ENSG00000166407
rs372028	A	LMO1	11	8271903	G	ENSG00000166407
rs4290219	C	LMO1-STK33	11	8386876	T	{'ENSG00000130413', 'ENSG00000166407', 'ENSG00000252778'}
rs12802861	C	LMO1-STK33	11	8387806	T	{'ENSG00000130413', 'ENSG00000166407', 'ENSG00000252778'}
rs12270171	A	LMO1-STK33	11	8397496	G	{'ENSG00000130413', 'ENSG00000166407', 'ENSG00000252778'}
rs9737401	C	STK33	11	8595652	T	ENSG00000130413
rs11820339	C	TRIM66	11	8632456	T	ENSG00000166436
rs11822779	A	TRIM66	11	8632551	G	ENSG00000166436
rs7127574	C	RP11-318C2.1	11	8807548	T	ENSG00000255159
rs4579928	A	ST5	11	8815704	G	ENSG00000166444
rs78898937	A	ST5	11	8819143	C	ENSG00000166444
rs79429196	C	ST5	11	8835941	T	ENSG00000166444
rs79752735	G	ST5	11	8836916	T	ENSG00000166444
rs77978783	C	ST5	11	8839235	T	ENSG00000166444
rs114975088	A	ST5	11	8840772	G	ENSG00000166444
rs78781313	C	ST5	11	8844522	T	ENSG00000166444
rs191055417	A	ST5	11	8889080	G	ENSG00000166444
rs2568042	C	Y_RNA	11	8899668	T	ENSG00000202276
rs2653560	C	Y_RNA	11	8899999	T	ENSG00000202276
rs2653559	C	Y_RNA	11	8900394	T	ENSG00000202276
rs2653611	C	ASCL3	11	8961632	T	ENSG00000176009
rs140324193	G	TMEM9B	11	8980159	T	ENSG00000175348
rs77443602	A	NRIP3	11	9026361	G	ENSG00000175352
rs77848559	A	NRIP3	11	9028592	G	ENSG00000175352
rs1984790	C	RP11-467K18.2	11	9035633	T	ENSG00000253973
rs72856020	C	SCUBE2	11	9040980	T	ENSG00000175356
rs72856025	G	SCUBE2	11	9044261	T	ENSG00000175356
rs72856027	C	SCUBE2	11	9044503	T	ENSG00000175356
rs1111010	A	SCUBE2	11	9049935	G	ENSG00000175356
rs3794150	C	SCUBE2	11	9054934	T	ENSG00000175356
rs3794147	C	SCUBE2	11	9064231	T	ENSG00000175356
rs12289825	C	SCUBE2	11	9064343	T	ENSG00000175356
rs10743099	C	SCUBE2	11	9066476	T	ENSG00000175356
rs7106593	G	SCUBE2	11	9071236	T	ENSG00000175356
rs3763904	G	RP11-467K18.2	11	9075020	T	ENSG00000253973
rs12420438	G	RP11-16F15.1	11	9625196	T	ENSG00000243964
rs11042447	G	RP11-16F15.1	11	9631225	T	ENSG00000243964
rs2289074	G	RP11-16F15.1-RP11-16F15.4	11	9636376	T	{'ENSG00000255463', 'ENSG00000243964'}
rs12273601	A	RP11-16F15.1-RP11-16F15.4	11	9636854	G	{'ENSG00000255463', 'ENSG00000243964'}
rs4910484	C	RP11-16F15.4	11	9649391	T	ENSG00000255463
rs10840278	A	RP11-16F15.4-RP11-16F15.2	11	9666708	G	{'ENSG00000255463', 'ENSG00000239470'}
rs79997851	G	RP11-16F15.4-RP11-16F15.2	11	9669929	T	{'ENSG00000255463', 'ENSG00000239470'}
rs10840280	G	RP11-16F15.4-RP11-16F15.2	11	9670340	T	{'ENSG00000255463', 'ENSG00000239470'}
rs10770052	G	RP11-16F15.4-RP11-16F15.2	11	9672214	T	{'ENSG00000255463', 'ENSG00000239470'}
rs58502569	C	RP11-16F15.2	11	9677434	T	ENSG00000239470
rs7120033	A	RP11-16F15.2	11	9679183	G	ENSG00000239470
rs11605234	C	SWAP70	11	9682401	T	ENSG00000133789
rs73408298	A	SWAP70	11	9692148	G	ENSG00000133789
rs57239484	C	RN7SKP50	11	9698466	T	ENSG00000201564
rs2010535	C	SWAP70	11	9718890	T	ENSG00000133789
rs2645016	A	SWAP70	11	9719835	G	ENSG00000133789
rs2572948	C	SWAP70	11	9720306	T	ENSG00000133789
rs74764811	C	SWAP70	11	9720910	T	ENSG00000133789
rs10770057	C	SWAP70	11	9721604	T	ENSG00000133789
rs2572940	C	SWAP70	11	9724837	T	ENSG00000133789
rs11042480	A	SWAP70	11	9729028	G	ENSG00000133789
rs12272046	C	SWAP70	11	9729547	T	ENSG00000133789
rs12272107	C	SWAP70	11	9729588	T	ENSG00000133789
rs12272167	C	SWAP70	11	9729675	T	ENSG00000133789
rs12272277	C	SWAP70	11	9729910	T	ENSG00000133789
rs1390680	A	SWAP70	11	9734698	G	ENSG00000133789
rs1496477	G	SWAP70	11	9735192	T	ENSG00000133789
rs920081	A	SWAP70	11	9735608	G	ENSG00000133789
rs2645024	A	SWAP70	11	9735794	G	ENSG00000133789
rs376553	A	SWAP70	11	9737831	C	ENSG00000133789
rs422061	C	SWAP70	11	9741109	T	ENSG00000133789
rs2649046	A	SWAP70	11	9741259	C	ENSG00000133789
rs2645012	C	SWAP70	11	9748231	T	ENSG00000133789
rs2454611	A	SWAP70	11	9748860	G	ENSG00000133789
rs452169	A	SWAP70	11	9749151	G	ENSG00000133789
rs369737	A	SWAP70	11	9750495	G	ENSG00000133789
rs360155	C	SWAP70	11	9759202	T	ENSG00000133789
rs10734649	C	RP11-540A21.2	11	9780891	T	ENSG00000245522
rs1392026	C	SBF2-AS1	11	9791644	T	ENSG00000246273
rs10840305	A	SBF2-AS1	11	9821118	G	ENSG00000246273
rs10770065	C	SBF2-AS1	11	9821297	T	ENSG00000246273
rs6483726	C	SBF2	11	9825447	T	ENSG00000133812
rs446760	C	SBF2	11	9825923	T	ENSG00000133812
rs7937716	A	SBF2	11	9838235	G	ENSG00000133812
rs17268414	A	SBF2	11	9839856	C	ENSG00000133812
rs12278797	C	SBF2	11	9843961	T	ENSG00000133812
rs10840311	C	SBF2	11	9854857	T	ENSG00000133812
rs7948674	C	SBF2	11	9855068	T	ENSG00000133812
rs76789970	C	RP11-1H15.2	11	9856015	T	ENSG00000255476
rs958875	C	RP11-1H15.2	11	9857326	T	ENSG00000255476
rs745389	A	RNU7-28P	11	9867666	G	ENSG00000252568
rs12577960	C	RNU7-28P	11	9868141	T	ENSG00000252568
rs2645013	C	SBF2	11	9873274	T	ENSG00000133812
rs2649049	C	SBF2	11	9873283	T	ENSG00000133812
rs780382	A	SBF2	11	9881475	G	ENSG00000133812
rs360159	A	SBF2	11	9882346	G	ENSG00000133812
rs11042519	C	SBF2	11	9889251	T	ENSG00000133812
rs7124727	G	SBF2	11	9896939	T	ENSG00000133812
rs4910072	C	SBF2	11	9910958	T	ENSG00000133812
rs7108583	A	SBF2	11	9911964	C	ENSG00000133812
rs10743120	C	SBF2	11	9912052	T	ENSG00000133812
rs9300099	A	SBF2	11	9923794	G	ENSG00000133812
rs10840322	C	SBF2	11	9924639	T	ENSG00000133812
rs56138865	A	SBF2	11	9930181	C	ENSG00000133812
rs4909934	G	AMPD3	11	10491992	T	ENSG00000133805
rs10770118	G	AMPD3	11	10499334	T	ENSG00000133805
rs1863244	C	MRVI1	11	10657739	T	ENSG00000072952
rs1035691	A	MRVI1	11	10658735	G	ENSG00000072952
rs7101508	G	CTD-2003C8.2	11	10905862	T	ENSG00000250041
rs78406673	A	ZBED5-AS1	11	10930516	G	ENSG00000247271
rs7118808	C	ZBED5-AS1	11	10932027	T	ENSG00000247271
rs11043014	A	ZBED5-AS1	11	10932527	G	ENSG00000247271
rs678410	C	ZBED5-AS1-RP11-179A10.1	11	10933954	T	{'ENSG00000254957', 'ENSG00000270897', 'ENSG00000247271', 'ENSG00000254401', 'ENSG00000250041'}
rs611745	A	ZBED5-AS1-RP11-179A10.1	11	10969206	G	{'ENSG00000254957', 'ENSG00000270897', 'ENSG00000247271', 'ENSG00000254401', 'ENSG00000250041'}
rs562582	C	ZBED5-AS1-RP11-179A10.1	11	10969708	T	{'ENSG00000254957', 'ENSG00000270897', 'ENSG00000247271', 'ENSG00000254401', 'ENSG00000250041'}
rs11043031	A	ZBED5-AS1-RP11-179A10.1	11	10973534	G	{'ENSG00000254957', 'ENSG00000270897', 'ENSG00000247271', 'ENSG00000254401', 'ENSG00000250041'}
rs7947494	A	ZBED5-AS1-RP11-179A10.1	11	10997718	G	{'ENSG00000254957', 'ENSG00000270897', 'ENSG00000247271', 'ENSG00000254401', 'ENSG00000250041'}
rs7125526	A	ZBED5-AS1-RP11-179A10.1	11	11000761	G	{'ENSG00000254957', 'ENSG00000270897', 'ENSG00000247271', 'ENSG00000254401', 'ENSG00000250041'}
rs10743183	A	RP11-179A10.1	11	11174519	G	ENSG00000254401
rs78969287	A	RP11-179A10.1	11	11176564	G	ENSG00000254401
rs12802750	C	RP11-179A10.1	11	11184938	T	ENSG00000254401
rs77629744	A	RP11-179A10.1	11	11185604	G	ENSG00000254401
rs16909115	C	RP11-179A10.1-MTND5P21	11	11211101	T	{'ENSG00000254957', 'ENSG00000254401', 'ENSG00000255123', 'ENSG00000270897'}
rs192568933	G	RP11-179A10.1-MTND5P21	11	11221912	T	{'ENSG00000254957', 'ENSG00000254401', 'ENSG00000255123', 'ENSG00000270897'}
rs17556956	A	RP11-179A10.1-MTND5P21	11	11223786	G	{'ENSG00000254957', 'ENSG00000254401', 'ENSG00000255123', 'ENSG00000270897'}
rs72857539	A	RP11-179A10.1-MTND5P21	11	11227477	G	{'ENSG00000254957', 'ENSG00000254401', 'ENSG00000255123', 'ENSG00000270897'}
rs77442469	G	RP11-179A10.1-MTND5P21	11	11230773	T	{'ENSG00000254957', 'ENSG00000254401', 'ENSG00000255123', 'ENSG00000270897'}
rs10765823	C	RP11-179A10.1-MTND5P21	11	11245274	T	{'ENSG00000254957', 'ENSG00000254401', 'ENSG00000255123', 'ENSG00000270897'}
rs10741533	C	RP11-179A10.1-MTND5P21	11	11245332	T	{'ENSG00000254957', 'ENSG00000254401', 'ENSG00000255123', 'ENSG00000270897'}
rs7129572	C	RP11-179A10.1-MTND5P21	11	11253542	T	{'ENSG00000254957', 'ENSG00000254401', 'ENSG00000255123', 'ENSG00000270897'}
rs6484766	C	RP11-179A10.1-MTND5P21	11	11254083	T	{'ENSG00000254957', 'ENSG00000254401', 'ENSG00000255123', 'ENSG00000270897'}
rs10831550	G	RP11-179A10.1-MTND5P21	11	11255031	T	{'ENSG00000254957', 'ENSG00000254401', 'ENSG00000255123', 'ENSG00000270897'}
rs4910296	C	GALNT18	11	11316382	T	ENSG00000110328
rs4531461	A	GALNT18	11	11402963	C	ENSG00000110328
rs60668855	C	GALNT18	11	11427629	T	ENSG00000110328
rs12576920	G	GALNT18	11	11431789	T	ENSG00000110328
rs4910000	G	GALNT18	11	11459795	T	ENSG00000110328
rs4910356	A	GALNT18	11	11500066	C	ENSG00000110328
rs114277459	C	GALNT18	11	11537944	T	ENSG00000110328
rs12283371	C	GALNT18	11	11639915	T	ENSG00000110328
rs12284842	C	GALNT18	11	11640160	T	ENSG00000110328
rs7129495	G	MIR4299-AC131935.1	11	11725595	T	{'ENSG00000266645', 'ENSG00000268242'}
rs1026392	C	MIR4299-AC131935.1	11	11740327	T	{'ENSG00000266645', 'ENSG00000268242'}
rs4910413	G	AC131935.1	11	11744511	T	ENSG00000268242
rs11022005	A	AC131935.1	11	11745048	G	ENSG00000268242
rs744276	A	AC131935.1	11	11745863	G	ENSG00000268242
rs1350006	A	AC131935.1-RP11-756D7.1	11	11755056	G	{'ENSG00000255309', 'ENSG00000268242'}
rs34530491	A	AC131935.1-RP11-756D7.1	11	11765528	C	{'ENSG00000255309', 'ENSG00000268242'}
rs4553362	G	RP11-756D7.1-USP47	11	11800779	T	{'ENSG00000255309', 'ENSG00000255492', 'ENSG00000170242'}
rs34130146	C	RP11-756D7.1-USP47	11	11803901	T	{'ENSG00000255309', 'ENSG00000255492', 'ENSG00000170242'}
rs11022035	C	RP11-756D7.1-USP47	11	11808727	T	{'ENSG00000255309', 'ENSG00000255492', 'ENSG00000170242'}
rs16910133	G	RP11-756D7.1-USP47	11	11809694	T	{'ENSG00000255309', 'ENSG00000255492', 'ENSG00000170242'}
rs11022039	C	RP11-756D7.1-USP47	11	11814065	T	{'ENSG00000255309', 'ENSG00000255492', 'ENSG00000170242'}
rs10831675	G	RP11-756D7.1-USP47	11	11816657	T	{'ENSG00000255309', 'ENSG00000255492', 'ENSG00000170242'}
rs113190524	C	RP11-756D7.1-USP47	11	11818734	T	{'ENSG00000255309', 'ENSG00000255492', 'ENSG00000170242'}
rs76183373	C	RP11-756D7.1-USP47	11	11853263	T	{'ENSG00000255309', 'ENSG00000255492', 'ENSG00000170242'}
rs12223565	A	USP47	11	11916100	C	ENSG00000170242
rs7111921	C	USP47	11	11916647	T	ENSG00000170242
rs7947202	A	USP47	11	11928544	G	ENSG00000170242
rs72857619	A	USP47	11	11940640	C	ENSG00000170242
rs72857625	A	USP47	11	11944265	G	ENSG00000170242
rs7480815	C	DKK3	11	11994764	T	ENSG00000050165
rs6485327	C	DKK3	11	11996257	T	ENSG00000050165
rs6485357	A	DKK3	11	12020602	G	ENSG00000050165
rs61871901	C	DKK3	11	12032071	T	ENSG00000050165
rs11605159	C	DKK3-RP13-631K18.2	11	12042455	T	{'ENSG00000254486', 'ENSG00000050165'}
rs2201250	A	RP13-631K18.2	11	12057858	G	ENSG00000254486
rs2403567	A	RP13-631K18.2	11	12059592	G	ENSG00000254486
rs9787812	C	RP13-631K18.2	11	12063389	T	ENSG00000254486
rs2201348	C	MICAL2	11	12266947	T	ENSG00000133816
rs1493957	A	MICAL2	11	12274331	G	ENSG00000133816
rs147021540	A	MICALCL	11	12311209	G	ENSG00000133808
rs7948473	G	MICALCL	11	12344695	T	ENSG00000133808
rs1426592	A	PARVA	11	12468459	C	ENSG00000197702
rs1060590	A	PARVA	11	12555810	G	ENSG00000197702
rs75154881	G	RP11-51B23.3	11	12561087	T	ENSG00000254847
rs11022455	C	RP11-51B23.3-TEAD1	11	12648527	T	{'ENSG00000252329', 'ENSG00000187079', 'ENSG00000254688', 'ENSG00000254847', 'ENSG00000255067', 'ENSG00000203258'}
rs10765982	C	RP11-51B23.3-TEAD1	11	12652308	T	{'ENSG00000252329', 'ENSG00000187079', 'ENSG00000254688', 'ENSG00000254847', 'ENSG00000255067', 'ENSG00000203258'}
rs35098412	A	RP11-51B23.3-TEAD1	11	12661938	C	{'ENSG00000252329', 'ENSG00000187079', 'ENSG00000254688', 'ENSG00000254847', 'ENSG00000255067', 'ENSG00000203258'}
rs12290307	C	SCARNA16	11	12930354	T	ENSG00000252329
rs17411485	A	SCARNA16	11	12930729	G	ENSG00000252329
rs11022548	A	TEAD1	11	12936411	G	ENSG00000187079
rs1371758	G	TEAD1	11	12950338	T	ENSG00000187079
rs1481872	G	RP11-413N13.1-ARNTL	11	13192444	T	{'ENSG00000255018', 'ENSG00000133794', 'ENSG00000222162'}
rs1811575	A	RP11-413N13.1-ARNTL	11	13201249	G	{'ENSG00000255018', 'ENSG00000133794', 'ENSG00000222162'}
rs10766054	G	RP11-413N13.1-ARNTL	11	13203525	T	{'ENSG00000255018', 'ENSG00000133794', 'ENSG00000222162'}
rs10831998	C	RP11-413N13.1-ARNTL	11	13232021	T	{'ENSG00000255018', 'ENSG00000133794', 'ENSG00000222162'}
rs7938000	C	RP11-413N13.1-ARNTL	11	13232487	T	{'ENSG00000255018', 'ENSG00000133794', 'ENSG00000222162'}
rs7117492	C	RP11-413N13.1-ARNTL	11	13257667	T	{'ENSG00000255018', 'ENSG00000133794', 'ENSG00000222162'}
rs11022718	C	RP11-413N13.1-ARNTL	11	13268144	T	{'ENSG00000255018', 'ENSG00000133794', 'ENSG00000222162'}
rs11022719	A	RP11-413N13.1-ARNTL	11	13268463	G	{'ENSG00000255018', 'ENSG00000133794', 'ENSG00000222162'}
rs16912540	A	RP11-413N13.1-ARNTL	11	13271422	G	{'ENSG00000255018', 'ENSG00000133794', 'ENSG00000222162'}
rs7358522	C	RP11-413N13.1-ARNTL	11	13283750	T	{'ENSG00000255018', 'ENSG00000133794', 'ENSG00000222162'}
rs77486964	A	ARNTL	11	13306898	G	ENSG00000133794
rs11022761	C	ARNTL	11	13328632	T	ENSG00000133794
rs12362414	A	ARNTL	11	13385303	G	ENSG00000133794
rs10741623	A	RPL39P26	11	13707479	G	ENSG00000240454
rs7942808	A	RP11-98J9.1	11	13814629	G	ENSG00000255411
rs79674371	A	RP11-98J9.1	11	13821184	G	ENSG00000255411
rs55927273	A	RP11-98J9.1	11	13829654	G	ENSG00000255411
rs73412306	A	RP11-98J9.1	11	13840522	G	ENSG00000255411
rs11825933	C	RP11-98J9.2	11	13884487	T	ENSG00000254927
rs57591356	A	RP11-98J9.2	11	13886660	G	ENSG00000254927
rs1566755	C	RP11-98J9.2-RNA5SP331	11	13923045	T	{'ENSG00000254930', 'ENSG00000254927', 'ENSG00000201856'}
rs9667571	G	RNA5SP331-RP11-231N3.1	11	13937616	T	{'ENSG00000254438', 'ENSG00000201856'}
rs10741629	C	RP11-231N3.1	11	13939927	T	ENSG00000254438
rs2271155	C	RP11-231N3.1	11	13943228	T	ENSG00000254438
rs2007052	G	RP11-231N3.1	11	13946674	T	ENSG00000254438
rs61884784	A	RP11-231N3.1	11	13947617	G	ENSG00000254438
rs10832142	C	RP11-231N3.1	11	13947994	T	ENSG00000254438
rs7106883	C	RP11-231N3.1	11	13950574	T	ENSG00000254438
rs150398092	C	SPON1	11	14071253	T	ENSG00000152268
rs2060076	C	RRAS2-RP11-140L24.3	11	14405756	T	{'ENSG00000255074', 'ENSG00000133818'}
rs2882128	A	RRAS2-RP11-140L24.3	11	14414634	C	{'ENSG00000255074', 'ENSG00000133818'}
rs10832257	A	RRAS2-RP11-140L24.3	11	14443316	G	{'ENSG00000255074', 'ENSG00000133818'}
rs12795972	C	RRAS2-RP11-140L24.3	11	14443775	T	{'ENSG00000255074', 'ENSG00000133818'}
rs7121171	A	RRAS2-RP11-140L24.3	11	14446420	G	{'ENSG00000255074', 'ENSG00000133818'}
rs12288873	C	RRAS2-RP11-140L24.3	11	14450465	T	{'ENSG00000255074', 'ENSG00000133818'}
rs2575847	C	COPB1	11	14471172	T	ENSG00000129083
rs2597208	A	COPB1	11	14472329	C	ENSG00000129083
rs4463820	A	PSMA1	11	14556342	G	ENSG00000129084
rs7931378	A	PSMA1	11	14614415	G	ENSG00000129084
rs11023265	C	PSMA1	11	14616038	T	ENSG00000129084
rs1403247	A	PSMA1	11	14632570	C	ENSG00000129084
rs11023278	G	PSMA1	11	14641184	T	ENSG00000129084
rs7931291	A	PSMA1	11	14644426	G	ENSG00000129084
rs2007361	A	PDE3B	11	14662722	G	ENSG00000152270
rs1879888	A	PDE3B	11	14679247	G	ENSG00000152270
rs12290926	A	RP11-677N16.1	11	14695046	G	ENSG00000255040
rs1451677	A	PDE3B	11	14746012	C	ENSG00000152270
rs10219313	C	PDE3B	11	14749849	T	ENSG00000152270
rs72869749	C	PDE3B	11	14758614	T	ENSG00000152270
rs2349792	A	PDE3B	11	14764284	G	ENSG00000152270
rs1451678	A	PDE3B	11	14781621	G	ENSG00000152270
rs10832300	A	PDE3B	11	14788963	G	ENSG00000152270
rs4281505	A	PDE3B	11	14800660	G	ENSG00000152270
rs76739648	C	PDE3B	11	14804871	T	ENSG00000152270
rs4757268	A	PDE3B	11	14810762	G	ENSG00000152270
rs10766192	A	PDE3B	11	14811686	G	ENSG00000152270
rs2349793	A	PDE3B	11	14822477	G	ENSG00000152270
rs3740823	A	PDE3B	11	14825704	G	ENSG00000152270
rs4757269	A	PDE3B	11	14836192	C	ENSG00000152270
rs7928396	A	PDE3B	11	14844129	G	ENSG00000152270
rs12795794	A	PDE3B	11	14846873	G	ENSG00000152270
rs11023364	A	PDE3B	11	14872568	G	ENSG00000152270
rs1562902	C	CYP2R1	11	14918216	T	ENSG00000186104
rs1553006	A	CALCB	11	14922950	G	ENSG00000175868
rs10832314	A	CALCB	11	14926414	G	ENSG00000175868
rs3897907	A	CALCP	11	14927931	G	ENSG00000253179
rs11023380	A	CALCP	11	14930058	G	ENSG00000253179
rs12271890	A	CALCB	11	14934686	G	ENSG00000175868
rs16931357	C	INSC-snoMBII-202	11	15329138	T	{'ENSG00000253072', 'ENSG00000188487'}
rs78698273	C	INSC-snoMBII-202	11	15341426	T	{'ENSG00000253072', 'ENSG00000188487'}
rs74384052	A	INSC-snoMBII-202	11	15429071	G	{'ENSG00000253072', 'ENSG00000188487'}
rs80274880	C	INSC-snoMBII-202	11	15441108	T	{'ENSG00000253072', 'ENSG00000188487'}
rs4757319	A	INSC-snoMBII-202	11	15452642	G	{'ENSG00000253072', 'ENSG00000188487'}
rs72858774	G	RP11-396O20.2	11	15772442	T	ENSG00000254645
rs72858776	G	RP11-396O20.2	11	15772953	T	ENSG00000254645
rs72858782	A	RP11-396O20.2	11	15775344	C	ENSG00000254645
rs11023711	A	RP11-396O20.2	11	15782146	G	ENSG00000254645
rs72858796	A	RP11-396O20.2	11	15784547	G	ENSG00000254645
rs10832531	C	RP11-222N13.1	11	15934757	T	ENSG00000254661
rs2250662	C	RP11-222N13.1	11	15944267	T	ENSG00000254661
rs2351679	A	RP11-222N13.1	11	15944433	G	ENSG00000254661
rs2615018	A	RP11-222N13.1-SOX6	11	15955304	G	{'ENSG00000213785', 'ENSG00000110693', 'ENSG00000241943', 'ENSG00000110696', 'ENSG00000221556', 'ENSG00000254661', 'ENSG00000254878'}
rs894008	A	RP11-222N13.1-SOX6	11	15960435	C	{'ENSG00000213785', 'ENSG00000110693', 'ENSG00000241943', 'ENSG00000110696', 'ENSG00000221556', 'ENSG00000254661', 'ENSG00000254878'}
rs7122286	C	RP11-222N13.1-SOX6	11	15971673	T	{'ENSG00000213785', 'ENSG00000110693', 'ENSG00000241943', 'ENSG00000110696', 'ENSG00000221556', 'ENSG00000254661', 'ENSG00000254878'}
rs11023792	C	RP11-222N13.1-SOX6	11	15971898	T	{'ENSG00000213785', 'ENSG00000110693', 'ENSG00000241943', 'ENSG00000110696', 'ENSG00000221556', 'ENSG00000254661', 'ENSG00000254878'}
rs12226315	C	RP11-222N13.1-SOX6	11	15975819	T	{'ENSG00000213785', 'ENSG00000110693', 'ENSG00000241943', 'ENSG00000110696', 'ENSG00000221556', 'ENSG00000254661', 'ENSG00000254878'}
rs10832536	C	RP11-222N13.1-SOX6	11	15976580	T	{'ENSG00000213785', 'ENSG00000110693', 'ENSG00000241943', 'ENSG00000110696', 'ENSG00000221556', 'ENSG00000254661', 'ENSG00000254878'}
rs965631	G	RP11-222N13.1-SOX6	11	15979089	T	{'ENSG00000213785', 'ENSG00000110693', 'ENSG00000241943', 'ENSG00000110696', 'ENSG00000221556', 'ENSG00000254661', 'ENSG00000254878'}
rs10766291	C	SOX6	11	16011729	T	ENSG00000110693
rs10832598	G	SOX6	11	16401541	T	ENSG00000110693
rs1393924	G	SOX6	11	16405894	T	ENSG00000110693
rs7925322	A	SOX6	11	16406762	G	ENSG00000110693
rs2174162	C	SOX6	11	16419949	T	ENSG00000110693
rs957476	C	SOX6	11	16427563	T	ENSG00000110693
rs1503448	A	SOX6	11	16434637	C	ENSG00000110693
rs1503449	A	SOX6	11	16434693	C	ENSG00000110693
rs11820804	A	SOX6	11	16436064	G	ENSG00000110693
rs2134609	A	SOX6	11	16440714	G	ENSG00000110693
rs12277548	C	SOX6	11	16456710	T	ENSG00000110693
rs12418132	C	PLEKHA7	11	17012674	T	ENSG00000166689
rs12575487	C	PLEKHA7	11	17019317	T	ENSG00000166689
rs75561350	A	AC116533.3	11	17029077	G	ENSG00000266493
rs117872590	C	AC116533.3	11	17029369	T	ENSG00000266493
rs57165913	C	AC116533.3	11	17029927	T	ENSG00000266493
rs11024111	C	AC116533.3	11	17032973	T	ENSG00000266493
rs80129440	C	AC116533.3	11	17033934	T	ENSG00000266493
rs9783287	C	AC116533.3	11	17034343	T	ENSG00000266493
rs7950504	C	OR7E14P	11	17034684	T	ENSG00000184669
rs6486338	C	OR7E14P	11	17034728	T	ENSG00000184669
rs531092152	G	PIK3C2A	11	17144998	T	ENSG00000011405
rs16933873	A	PIK3C2A	11	17172737	G	ENSG00000011405
rs150466558	A	PIK3C2A	11	17209134	G	ENSG00000011405
rs147206224	C	RP11-452G18.1	11	17210589	T	ENSG00000213779
rs214902	C	NUCB2	11	17226896	T	ENSG00000070081
rs11607918	C	PIK3C2A	11	17233726	T	ENSG00000011405
rs61879758	G	NUCB2	11	17240845	T	ENSG00000070081
rs72862068	C	NUCB2	11	17241772	T	ENSG00000070081
rs72862099	A	NUCB2	11	17261588	G	ENSG00000070081
rs214072	C	NUCB2	11	17305270	T	ENSG00000070081
rs10766397	C	ABCC8	11	17430648	T	ENSG00000006071
rs2237992	A	ABCC8	11	17430933	G	ENSG00000006071
rs1800852	A	ABCC8	11	17436191	G	ENSG00000006071
rs2237990	A	ABCC8	11	17441922	G	ENSG00000006071
rs36234282	A	ABCC8	11	17499860	G	ENSG00000006071
rs36234283	A	ABCC8	11	17499974	G	ENSG00000006071
rs75148461	C	ABCC8	11	17502848	T	ENSG00000006071
rs2073584	A	USH1C	11	17524018	G	ENSG00000006611
rs11024317	C	USH1C	11	17541022	T	ENSG00000006611
rs7936984	G	OTOG	11	17603614	T	ENSG00000188162
rs11822887	C	OTOG	11	17608850	T	ENSG00000188162
rs117106806	C	OTOG	11	17615771	T	ENSG00000188162
rs11024338	C	OTOG	11	17626399	T	ENSG00000188162
rs7107921	A	OTOG	11	17670470	G	ENSG00000188162
rs4141262	A	OTOG-RP11-358H18.3	11	17705855	G	{'ENSG00000254586', 'ENSG00000255335', 'ENSG00000188162'}
rs2237954	C	KCNC1	11	17768659	T	ENSG00000129159
rs10832855	C	KCNC1	11	17768692	T	ENSG00000129159
rs6486397	A	KCNC1	11	17770988	G	ENSG00000129159
rs4757650	C	LDHA	11	18415815	T	ENSG00000134333
rs4757652	C	LDHA	11	18421237	T	ENSG00000134333
rs4757659	C	LDHC	11	18433268	T	ENSG00000166796
rs75690693	A	SPTY2D1	11	18631650	G	ENSG00000179119
rs7395655	C	SPTY2D1-RP11-137N23.1	11	18667066	T	{'ENSG00000257043', 'ENSG00000179119'}
rs56874332	C	SPTY2D1-RP11-137N23.1	11	18667316	T	{'ENSG00000257043', 'ENSG00000179119'}
rs35288639	A	SPTY2D1-RP11-137N23.1	11	18668299	C	{'ENSG00000257043', 'ENSG00000179119'}
rs2197598	C	SPTY2D1-RP11-137N23.1	11	18669600	T	{'ENSG00000257043', 'ENSG00000179119'}
rs113608435	C	SPTY2D1-RP11-137N23.1	11	18671416	T	{'ENSG00000257043', 'ENSG00000179119'}
rs10766504	C	PTPN5	11	18802340	T	ENSG00000110786
rs7939130	A	AC103974.1-RP11-583F24.7	11	18838205	G	{'ENSG00000265940', 'ENSG00000254529'}
rs10766508	G	AC103974.1-RP11-583F24.7	11	18864133	T	{'ENSG00000265940', 'ENSG00000254529'}
rs10833004	A	AC103974.1-RP11-583F24.7	11	18864627	G	{'ENSG00000265940', 'ENSG00000254529'}
rs7120848	A	RP11-1081L13.3-RP11-583F24.6	11	18902403	G	{'ENSG00000254541', 'ENSG00000255511'}
rs1542913	G	MRGPRX2	11	19079371	T	ENSG00000183695
rs73438350	A	ZDHHC13	11	19162879	C	ENSG00000177054
rs4757763	A	ZDHHC13	11	19194783	G	ENSG00000177054
rs4757766	G	ZDHHC13	11	19196965	T	ENSG00000177054
rs7933605	A	RP11-428C19.4	11	19213758	G	ENSG00000255308
rs7124418	A	PCNAP4	11	19293908	G	ENSG00000254544
rs73428625	C	NAV2	11	19370702	T	ENSG00000166833
rs2729845	C	NAV2	11	19374137	T	ENSG00000166833
rs11025112	G	NAV2-IT1	11	19407829	T	ENSG00000255270
rs2729854	A	NAV2	11	19412342	G	ENSG00000166833
rs76656890	G	RNA5SP335	11	19427968	T	ENSG00000200687
rs2729916	C	NAV2	11	19430138	T	ENSG00000166833
rs10741772	C	NAV2	11	19439118	T	ENSG00000166833
rs2729929	A	NAV2	11	19446895	G	ENSG00000166833
rs2702650	C	NAV2	11	19466325	T	ENSG00000166833
rs2702651	A	NAV2	11	19466329	G	ENSG00000166833
rs76384550	C	NAV2	11	19473593	T	ENSG00000166833
rs10833124	C	NAV2	11	19507817	T	ENSG00000166833
rs78648394	A	NAV2	11	19518510	G	ENSG00000166833
rs2013380	A	NAV2-AS4	11	19536099	G	ENSG00000254622
rs11025163	G	NAV2-AS4	11	19536545	T	ENSG00000254622
rs78594715	A	NAV2-AS4	11	19537794	G	ENSG00000254622
rs11822097	C	NAV2	11	19619680	T	ENSG00000166833
rs145927913	C	NAV2	11	19688901	T	ENSG00000166833
rs7130790	A	NAV2	11	19707839	C	ENSG00000166833
rs7938278	A	NAV2	11	19709511	C	ENSG00000166833
rs7120062	C	NAV2	11	19710023	T	ENSG00000166833
rs10766588	A	NAV2	11	19770927	G	ENSG00000166833
rs10741800	C	MIR4694	11	19776660	T	ENSG00000264309
rs10833165	C	MIR4694	11	19776814	T	ENSG00000264309
rs1035701	A	MIR4694	11	19777796	C	ENSG00000264309
rs72633000	G	NAV2	11	19874904	T	ENSG00000166833
rs2585784	C	NAV2	11	19876929	T	ENSG00000166833
rs11025302	C	NAV2	11	19890705	T	ENSG00000166833
rs11025306	A	NAV2	11	19898916	G	ENSG00000166833
rs12577574	C	NAV2	11	20050942	T	ENSG00000166833
rs61879460	C	NAV2	11	20054690	T	ENSG00000166833
rs1992494	A	NAV2	11	20135817	C	ENSG00000166833
rs1992493	A	NAV2	11	20135819	C	ENSG00000166833
rs117652943	A	NAV2-DBX1	11	20157483	G	{'ENSG00000254622', 'ENSG00000200687', 'ENSG00000166833', 'ENSG00000255270', 'ENSG00000207407', 'ENSG00000254894', 'ENSG00000264309', 'ENSG00000109851', 'ENSG00000254453', 'ENSG00000255043', 'ENSG00000270607', 'ENSG00000265210', 'ENSG00000254542'}
rs10833261	A	DBX1-HTATIP2	11	20207400	G	{'ENSG00000109851', 'ENSG00000109854'}
rs7127667	C	DBX1-HTATIP2	11	20208225	T	{'ENSG00000109851', 'ENSG00000109854'}
rs6483647	C	DBX1-HTATIP2	11	20208701	T	{'ENSG00000109851', 'ENSG00000109854'}
rs11025442	A	DBX1-HTATIP2	11	20234560	C	{'ENSG00000109851', 'ENSG00000109854'}
rs1520897	A	DBX1-HTATIP2	11	20236452	G	{'ENSG00000109851', 'ENSG00000109854'}
rs11025446	C	DBX1-HTATIP2	11	20238050	T	{'ENSG00000109851', 'ENSG00000109854'}
rs1356981	A	DBX1-HTATIP2	11	20243291	G	{'ENSG00000109851', 'ENSG00000109854'}
rs10833266	A	DBX1-HTATIP2	11	20244652	G	{'ENSG00000109851', 'ENSG00000109854'}
rs16905848	C	DBX1-HTATIP2	11	20244706	T	{'ENSG00000109851', 'ENSG00000109854'}
rs3993137	A	DBX1-HTATIP2	11	20277816	C	{'ENSG00000109851', 'ENSG00000109854'}
rs11025455	G	DBX1-HTATIP2	11	20277840	T	{'ENSG00000109851', 'ENSG00000109854'}
rs1851111	C	DBX1-HTATIP2	11	20278136	T	{'ENSG00000109851', 'ENSG00000109854'}
rs2403574	A	DBX1-HTATIP2	11	20278821	G	{'ENSG00000109851', 'ENSG00000109854'}
rs1356985	G	DBX1-HTATIP2	11	20290578	T	{'ENSG00000109851', 'ENSG00000109854'}
rs10833274	C	DBX1-HTATIP2	11	20293678	T	{'ENSG00000109851', 'ENSG00000109854'}
rs10833275	C	DBX1-HTATIP2	11	20293690	T	{'ENSG00000109851', 'ENSG00000109854'}
rs2403577	C	DBX1-HTATIP2	11	20299863	T	{'ENSG00000109851', 'ENSG00000109854'}
rs2403579	A	DBX1-HTATIP2	11	20299966	G	{'ENSG00000109851', 'ENSG00000109854'}
rs34318227	G	DBX1-HTATIP2	11	20303353	T	{'ENSG00000109851', 'ENSG00000109854'}
rs10833277	A	DBX1-HTATIP2	11	20306874	G	{'ENSG00000109851', 'ENSG00000109854'}
rs12420803	A	DBX1-HTATIP2	11	20309858	G	{'ENSG00000109851', 'ENSG00000109854'}
rs10444257	A	DBX1-HTATIP2	11	20314150	G	{'ENSG00000109851', 'ENSG00000109854'}
rs7925444	C	DBX1-HTATIP2	11	20320693	T	{'ENSG00000109851', 'ENSG00000109854'}
rs10833284	C	DBX1-HTATIP2	11	20322247	T	{'ENSG00000109851', 'ENSG00000109854'}
rs1945773	C	SLC6A5	11	20661890	T	ENSG00000165970
rs2298828	C	SLC6A5	11	20663366	T	ENSG00000165970
rs11025673	A	SLC6A5	11	20663967	G	ENSG00000165970
rs34318435	C	NELL1	11	20827382	T	ENSG00000165973
rs11606547	C	NELL1	11	20829533	T	ENSG00000165973
rs10833445	A	NELL1	11	21072605	C	ENSG00000165973
rs10430837	A	NELL1	11	21073279	G	ENSG00000165973
rs10430907	A	NELL1	11	21073430	C	ENSG00000165973
rs12417046	C	NELL1	11	21109736	T	ENSG00000165973
rs36054666	A	NELL1	11	21115068	G	ENSG00000165973
rs112594813	G	NELL1	11	21116917	T	ENSG00000165973
rs7951182	G	NELL1	11	21117037	T	ENSG00000165973
rs4923343	A	NELL1	11	21119517	G	ENSG00000165973
rs12791400	A	NELL1	11	21204908	G	ENSG00000165973
rs1454015	C	NELL1	11	21318913	T	ENSG00000165973
rs10437585	C	NELL1	11	21357846	T	ENSG00000165973
rs1945445	A	RNA5SP337	11	21406036	C	ENSG00000252816
rs11600592	A	NELL1	11	21417601	G	ENSG00000165973
rs10833530	A	NELL1	11	21443598	G	ENSG00000165973
rs76806941	G	NELL1	11	21449347	T	ENSG00000165973
rs76609379	A	NELL1	11	21460313	C	ENSG00000165973
rs1945408	G	NELL1	11	21471818	T	ENSG00000165973
rs7104854	C	NELL1	11	21472646	T	ENSG00000165973
rs79700659	C	NELL1	11	21473594	T	ENSG00000165973
rs74974722	C	NELL1	11	21484515	T	ENSG00000165973
rs4533034	A	NELL1	11	21487491	C	ENSG00000165973
rs76308945	C	NELL1	11	21488435	T	ENSG00000165973
rs4363588	A	NELL1	11	21492183	G	ENSG00000165973
rs77178910	C	NELL1	11	21492383	T	ENSG00000165973
rs77024347	A	NELL1	11	21503647	G	ENSG00000165973
rs11026138	A	NELL1-CTD-2019O4.1	11	21640631	G	{'ENSG00000165973', 'ENSG00000254906', 'ENSG00000254816', 'ENSG00000225477', 'ENSG00000254820', 'ENSG00000201059', 'ENSG00000252816', 'ENSG00000255167'}
rs324219	A	NELL1-CTD-2019O4.1	11	21984649	C	{'ENSG00000165973', 'ENSG00000254906', 'ENSG00000254816', 'ENSG00000225477', 'ENSG00000254820', 'ENSG00000201059', 'ENSG00000252816', 'ENSG00000255167'}
rs61570637	A	NELL1-CTD-2019O4.1	11	22121995	G	{'ENSG00000165973', 'ENSG00000254906', 'ENSG00000254816', 'ENSG00000225477', 'ENSG00000254820', 'ENSG00000201059', 'ENSG00000252816', 'ENSG00000255167'}
rs12223237	A	NELL1-CTD-2019O4.1	11	22123708	G	{'ENSG00000165973', 'ENSG00000254906', 'ENSG00000254816', 'ENSG00000225477', 'ENSG00000254820', 'ENSG00000201059', 'ENSG00000252816', 'ENSG00000255167'}
rs12223654	A	NELL1-CTD-2019O4.1	11	22124549	G	{'ENSG00000165973', 'ENSG00000254906', 'ENSG00000254816', 'ENSG00000225477', 'ENSG00000254820', 'ENSG00000201059', 'ENSG00000252816', 'ENSG00000255167'}
rs76165488	C	SLC17A6-CTD-2140G10.1	11	22452783	T	{'ENSG00000254540', 'ENSG00000255323', 'ENSG00000091664'}
rs34601506	C	SLC17A6-CTD-2140G10.1	11	22456243	T	{'ENSG00000254540', 'ENSG00000255323', 'ENSG00000091664'}
rs76969157	C	CTD-2140G10.1	11	22464164	T	ENSG00000255323
rs79832851	C	CTD-2140G10.1	11	22486767	T	ENSG00000255323
rs75646925	C	CTD-2140G10.1	11	22501392	T	ENSG00000255323
rs12573879	A	CTD-2140G10.1	11	22502805	G	ENSG00000255323
rs77986498	C	CTD-2140G10.1	11	22514158	T	ENSG00000255323
rs77604067	A	CTD-2140G10.1	11	22514320	G	ENSG00000255323
rs151222933	C	CTD-2140G10.1	11	22516180	T	ENSG00000255323
rs577979239	C	GAS2	11	22673421	T	ENSG00000148935
rs35916693	G	AC103801.1	11	22771829	T	ENSG00000203507
rs1055320	C	GAS2	11	22834189	T	ENSG00000148935
rs78284293	A	GAS2	11	22835876	G	ENSG00000148935
rs2468550	A	RP11-17A1.3-RP11-266A24.1	11	23131912	G	{'ENSG00000255418', 'ENSG00000255359', 'ENSG00000246225'}
rs2433472	C	RP11-17A1.3-RP11-266A24.1	11	23132079	T	{'ENSG00000255418', 'ENSG00000255359', 'ENSG00000246225'}
rs7119858	G	RP11-17A1.3-RP11-266A24.1	11	23132291	T	{'ENSG00000255418', 'ENSG00000255359', 'ENSG00000246225'}
rs2433553	C	RP11-17A1.3-RP11-266A24.1	11	23154290	T	{'ENSG00000255418', 'ENSG00000255359', 'ENSG00000246225'}
rs7933750	A	RP11-17A1.3-RP11-266A24.1	11	23160767	G	{'ENSG00000255418', 'ENSG00000255359', 'ENSG00000246225'}
rs77725440	A	RP11-17A1.3-RP11-266A24.1	11	23161263	C	{'ENSG00000255418', 'ENSG00000255359', 'ENSG00000246225'}
rs12275469	A	RP11-787P24.1	11	23431970	C	ENSG00000255293
rs12280695	A	RP11-787P24.1-RP11-787P24.2	11	23434315	G	{'ENSG00000254564', 'ENSG00000255293'}
rs12797893	A	RP11-787P24.2	11	23449373	G	ENSG00000254564
rs79857041	A	RP11-713P14.1-RP11-945A11.1	11	23570523	G	{'ENSG00000255193', 'ENSG00000240881', 'ENSG00000254861'}
rs77407401	A	RP11-713P14.1-RP11-945A11.1	11	23572757	G	{'ENSG00000255193', 'ENSG00000240881', 'ENSG00000254861'}
rs10834141	C	RP11-713P14.1-RP11-945A11.1	11	23579534	T	{'ENSG00000255193', 'ENSG00000240881', 'ENSG00000254861'}
rs11027314	A	RP11-713P14.1-RP11-945A11.1	11	23579698	C	{'ENSG00000255193', 'ENSG00000240881', 'ENSG00000254861'}
rs7937565	C	RP11-713P14.1-RP11-945A11.1	11	23580318	T	{'ENSG00000255193', 'ENSG00000240881', 'ENSG00000254861'}
rs7930098	A	RP11-713P14.1-RP11-945A11.1	11	23691587	G	{'ENSG00000255193', 'ENSG00000240881', 'ENSG00000254861'}
rs73435829	A	RP11-713P14.1-RP11-945A11.1	11	23703690	G	{'ENSG00000255193', 'ENSG00000240881', 'ENSG00000254861'}
rs76680492	A	RP11-713P14.1-RP11-945A11.1	11	23704943	G	{'ENSG00000255193', 'ENSG00000240881', 'ENSG00000254861'}
rs76880858	C	RP11-713P14.1-RP11-945A11.1	11	23706351	T	{'ENSG00000255193', 'ENSG00000240881', 'ENSG00000254861'}
rs79852138	A	RP11-713P14.1-RP11-945A11.1	11	23712982	C	{'ENSG00000255193', 'ENSG00000240881', 'ENSG00000254861'}
rs77983587	C	RP11-713P14.1-RP11-945A11.1	11	23716463	T	{'ENSG00000255193', 'ENSG00000240881', 'ENSG00000254861'}
rs10160460	A	RNU6-783P-RP11-2F20.1	11	23916258	C	{'ENSG00000252519', 'ENSG00000254594'}
rs10742008	C	RNU6-783P-RP11-2F20.1	11	23917379	T	{'ENSG00000252519', 'ENSG00000254594'}
rs10458858	C	RNU6-783P-RP11-2F20.1	11	23970386	T	{'ENSG00000252519', 'ENSG00000254594'}
rs2403903	A	RNU6-783P-RP11-2F20.1	11	24178134	G	{'ENSG00000252519', 'ENSG00000254594'}
rs10767169	C	RNU6-783P-RP11-2F20.1	11	24179216	T	{'ENSG00000252519', 'ENSG00000254594'}
rs142511771	A	RNU6-783P-RP11-2F20.1	11	24182323	G	{'ENSG00000252519', 'ENSG00000254594'}
rs1320352	A	RNU6-783P-RP11-2F20.1	11	24195328	C	{'ENSG00000252519', 'ENSG00000254594'}
rs1320353	C	RNU6-783P-RP11-2F20.1	11	24195375	T	{'ENSG00000252519', 'ENSG00000254594'}
rs11027952	A	LUZP2	11	24520786	G	ENSG00000187398
rs116004780	A	LUZP2	11	24528263	C	ENSG00000187398
rs16912643	C	LUZP2	11	24530368	T	ENSG00000187398
rs6484063	C	LUZP2	11	24668308	T	ENSG00000187398
rs11822812	A	LUZP2	11	24670292	G	ENSG00000187398
rs12807784	G	LUZP2	11	24739079	T	ENSG00000187398
rs11028124	C	LUZP2	11	24739699	T	ENSG00000187398
rs2631436	A	LUZP2	11	24746235	G	ENSG00000187398
rs150120628	C	LUZP2	11	24775298	T	ENSG00000187398
rs79923459	A	LUZP2	11	24775323	G	ENSG00000187398
rs12279428	A	LUZP2	11	24776900	C	ENSG00000187398
rs11028145	C	LUZP2	11	24777068	T	ENSG00000187398
rs12224130	A	LUZP2	11	24778164	G	ENSG00000187398
rs7123025	A	LUZP2	11	24779357	C	ENSG00000187398
rs12296023	A	LUZP2	11	24785658	G	ENSG00000187398
rs1386250	A	LUZP2	11	24814076	G	ENSG00000187398
rs1386251	G	LUZP2	11	24814837	T	ENSG00000187398
rs1486680	C	LUZP2	11	24816587	T	ENSG00000187398
rs1486694	A	LUZP2	11	24820447	G	ENSG00000187398
rs73440176	C	LUZP2	11	24877800	T	ENSG00000187398
rs7936754	C	RP11-54J7.2-AC015820.1	11	25356388	T	{'ENSG00000265837', 'ENSG00000255368'}
rs72875674	A	RP11-54J7.2-AC015820.1	11	25358456	G	{'ENSG00000265837', 'ENSG00000255368'}
rs11028610	G	RP11-54J7.2-AC015820.1	11	25359908	T	{'ENSG00000265837', 'ENSG00000255368'}
rs7118386	A	RP11-54J7.2-AC015820.1	11	25362875	G	{'ENSG00000265837', 'ENSG00000255368'}
rs10834655	C	RP11-54J7.2-AC015820.1	11	25366061	T	{'ENSG00000265837', 'ENSG00000255368'}
rs1838076	A	AC015820.1	11	25563030	C	ENSG00000265837
rs17242335	C	AC015820.1-RPL36AP40	11	25581065	T	{'ENSG00000265837', 'ENSG00000240298'}
rs34684672	A	AC015820.1-RPL36AP40	11	25595190	G	{'ENSG00000265837', 'ENSG00000240298'}
rs11028772	A	AC015820.1-RPL36AP40	11	25598485	G	{'ENSG00000265837', 'ENSG00000240298'}
rs2349230	C	RP11-46P12.1-RP11-405K6.1	11	25680015	T	{'ENSG00000254456', 'ENSG00000255454'}
rs73435204	G	RP11-46P12.1-RP11-405K6.1	11	25695825	T	{'ENSG00000254456', 'ENSG00000255454'}
rs67547161	A	RP11-46P12.1-RP11-405K6.1	11	25718382	G	{'ENSG00000254456', 'ENSG00000255454'}
rs2131664	A	RP11-46P12.1-RP11-405K6.1	11	25720324	C	{'ENSG00000254456', 'ENSG00000255454'}
rs7129568	A	RP11-46P12.1-RP11-405K6.1	11	25724078	G	{'ENSG00000254456', 'ENSG00000255454'}
rs58697974	C	RP11-46P12.1-RP11-405K6.1	11	25726087	T	{'ENSG00000254456', 'ENSG00000255454'}
rs56093812	A	RP11-46P12.1-RP11-405K6.1	11	25726670	C	{'ENSG00000254456', 'ENSG00000255454'}
rs41468245	G	RP11-46P12.1-RP11-405K6.1	11	25728161	T	{'ENSG00000254456', 'ENSG00000255454'}
rs59539962	A	RP11-46P12.1-RP11-405K6.1	11	25729029	C	{'ENSG00000254456', 'ENSG00000255454'}
rs55857930	A	RP11-46P12.1-RP11-405K6.1	11	25733809	G	{'ENSG00000254456', 'ENSG00000255454'}
rs7117898	C	RP11-46P12.1-RP11-405K6.1	11	25745909	T	{'ENSG00000254456', 'ENSG00000255454'}
rs67032345	C	RP11-405K6.1	11	25752073	T	ENSG00000254456
rs67443352	A	RP11-405K6.1	11	25757924	G	ENSG00000254456
rs55917102	G	RP11-405K6.1	11	25776192	T	ENSG00000254456
rs7112836	A	RP11-405K6.1	11	25780587	G	ENSG00000254456
rs7113070	C	RP11-405K6.1	11	25780676	T	ENSG00000254456
rs12281777	C	RP11-405K6.1-RP11-20J1.1	11	25851835	T	{'ENSG00000254456', 'ENSG00000254754'}
rs36017095	G	RP11-405K6.1-RP11-20J1.1	11	25852943	T	{'ENSG00000254456', 'ENSG00000254754'}
rs4474393	C	RP11-405K6.1-RP11-20J1.1	11	25856071	T	{'ENSG00000254456', 'ENSG00000254754'}
rs7929610	A	RP11-405K6.1-RP11-20J1.1	11	25856569	C	{'ENSG00000254456', 'ENSG00000254754'}
rs11028968	C	RP11-405K6.1-RP11-20J1.1	11	25856661	T	{'ENSG00000254456', 'ENSG00000254754'}
rs7131620	A	RP11-405K6.1-RP11-20J1.1	11	25860478	G	{'ENSG00000254456', 'ENSG00000254754'}
rs1372266	C	RP11-405K6.1-RP11-20J1.1	11	25860536	T	{'ENSG00000254456', 'ENSG00000254754'}
rs984614	C	RP11-405K6.1-RP11-20J1.1	11	25861933	T	{'ENSG00000254456', 'ENSG00000254754'}
rs35415980	C	RP11-405K6.1-RP11-20J1.1	11	25879392	T	{'ENSG00000254456', 'ENSG00000254754'}
rs11029069	A	RP11-20J1.1-RP11-336F14.1	11	26016165	G	{'ENSG00000255086', 'ENSG00000254754'}
rs11029070	A	RP11-20J1.1-RP11-336F14.1	11	26016239	G	{'ENSG00000255086', 'ENSG00000254754'}
rs7117246	C	ANO3	11	26353121	T	ENSG00000134343
rs7945543	A	ANO3	11	26389986	G	ENSG00000134343
rs7946083	C	ANO3	11	26390307	T	ENSG00000134343
rs7942291	C	ANO3	11	26396742	T	ENSG00000134343
rs2126185	C	ANO3	11	26410186	G	ENSG00000134343
rs74496378	G	ANO3	11	26421245	T	ENSG00000134343
rs10767525	A	ANO3	11	26423285	G	ENSG00000134343
rs7102859	A	ANO3	11	26427359	C	ENSG00000134343
rs6484206	C	ANO3	11	26427644	T	ENSG00000134343
rs7925120	C	ANO3	11	26432629	T	ENSG00000134343
rs74754887	A	ANO3	11	26436510	G	ENSG00000134343
rs12275424	A	ANO3	11	26480232	G	ENSG00000134343
rs12288844	C	ANO3	11	26480500	T	ENSG00000134343
rs12277506	A	ANO3	11	26481497	G	ENSG00000134343
rs72889142	C	ANO3	11	26498628	T	ENSG00000134343
rs117979576	C	ANO3	11	26503075	T	ENSG00000134343
rs6484214	C	ANO3	11	26506818	T	ENSG00000134343
rs4032916	C	ANO3	11	26507862	T	ENSG00000134343
rs1995800	A	ANO3	11	26514931	G	ENSG00000134343
rs1602935	A	ANO3	11	26518945	G	ENSG00000134343
rs55958924	A	ANO3	11	26519020	C	ENSG00000134343
rs10834995	A	ANO3	11	26526534	G	ENSG00000134343
rs117533164	G	ANO3	11	26530392	T	ENSG00000134343
rs56070600	A	ANO3	11	26532851	G	ENSG00000134343
rs75029941	C	ANO3	11	26537708	T	ENSG00000134343
rs117824214	C	ANO3	11	26538067	T	ENSG00000134343
rs77677955	G	ANO3	11	26538119	T	ENSG00000134343
rs117440144	C	ANO3	11	26538637	T	ENSG00000134343
rs74943707	A	ANO3	11	26539563	G	ENSG00000134343
rs116907991	A	ANO3	11	26539613	C	ENSG00000134343
rs17243384	A	ANO3	11	26539858	G	ENSG00000134343
rs116985716	C	ANO3	11	26542806	T	ENSG00000134343
rs4923362	C	ANO3	11	26554127	T	ENSG00000134343
rs56067255	C	SLC5A12-FIBIN	11	26797262	T	{'ENSG00000176971', 'ENSG00000148942'}
rs11029722	C	SLC5A12-FIBIN	11	26840362	T	{'ENSG00000176971', 'ENSG00000148942'}
rs1809072	C	SLC5A12-FIBIN	11	26842214	T	{'ENSG00000176971', 'ENSG00000148942'}
rs2014690	C	SLC5A12-FIBIN	11	26843451	T	{'ENSG00000176971', 'ENSG00000148942'}
rs1450202	G	SLC5A12-FIBIN	11	26849848	A	{'ENSG00000176971', 'ENSG00000148942'}
rs1375975	C	SLC5A12-FIBIN	11	26862323	T	{'ENSG00000176971', 'ENSG00000148942'}
rs7938384	C	SLC5A12-FIBIN	11	26867263	T	{'ENSG00000176971', 'ENSG00000148942'}
rs10835103	G	FIBIN-BBOX1	11	27046627	T	{'ENSG00000254560', 'ENSG00000176971', 'ENSG00000129151'}
rs72885893	C	RP11-1L12.3-CCDC34	11	27298462	T	{'ENSG00000254560', 'ENSG00000109881'}
rs12273521	C	LGR4	11	27412535	T	ENSG00000205213
rs4469845	C	LGR4	11	27422706	T	ENSG00000205213
rs3923010	A	LGR4	11	27450531	G	ENSG00000205213
rs4536164	A	LGR4	11	27467109	C	ENSG00000205213
rs11030017	C	RP11-159H22.2	11	27489003	T	ENSG00000254862
rs7947006	A	LGR4	11	27494347	G	ENSG00000205213
rs4922787	G	RP11-159H22.1	11	27507902	T	ENSG00000242527
rs12790913	A	LIN7C	11	27511998	G	ENSG00000148943
rs4923450	C	BDNF-AS	11	27538024	T	ENSG00000245573
rs10835190	C	RNA5SP339	11	27544647	T	ENSG00000212289
rs4923451	G	RNA5SP339	11	27545230	T	ENSG00000212289
rs10734393	A	BDNF-AS	11	27557090	G	ENSG00000245573
rs11030047	A	BDNF-AS	11	27576600	G	ENSG00000245573
rs12269837	A	BDNF-AS	11	27593570	G	ENSG00000245573
rs4923454	A	BDNF-AS	11	27594129	G	ENSG00000245573
rs73430670	A	BDNF-AS	11	27615630	G	ENSG00000245573
rs77363066	C	KIF18A	11	28132109	T	ENSG00000121621
rs11606414	A	METTL15	11	28197561	G	ENSG00000169519
rs147834734	C	METTL15	11	28289470	T	ENSG00000169519
rs2582894	G	RP11-22P4.1-RP11-960D24.1	11	28576261	T	{'ENSG00000254606', 'ENSG00000248990', 'ENSG00000255322'}
rs145595375	C	RP11-960D24.1	11	28699063	T	ENSG00000248990
rs7935796	A	RP11-115J23.1	11	28825282	C	ENSG00000249867
rs1517572	A	RP11-115J23.1	11	28829882	C	ENSG00000249867
rs61888340	G	RP11-115J23.1	11	28848866	T	ENSG00000249867
rs61887483	A	RP11-115J23.1	11	28898565	C	ENSG00000249867
rs75713316	G	RP11-115J23.1-RP11-466I1.1	11	29134687	T	{'ENSG00000254526', 'ENSG00000272882', 'ENSG00000249867'}
rs1907608	A	RP11-466I1.1	11	29222021	G	ENSG00000254526
rs2467597	A	RP11-466I1.1	11	29231070	G	ENSG00000254526
rs2467596	A	RP11-466I1.1	11	29231610	G	ENSG00000254526
rs79781895	C	RP11-466I1.1	11	29234175	T	ENSG00000254526
rs653691	A	RP11-466I1.1	11	29237158	C	ENSG00000254526
rs10767790	A	RP11-466I1.1	11	29237162	G	ENSG00000254526
rs7483521	A	RP11-466I1.1	11	29247724	G	ENSG00000254526
rs7483540	C	RP11-466I1.1	11	29247791	T	ENSG00000254526
rs1502448	A	RP11-466I1.1	11	29250445	G	ENSG00000254526
rs4459336	A	RP11-466I1.1	11	29289848	G	ENSG00000254526
rs10835504	C	RP11-466I1.1	11	29290906	T	ENSG00000254526
rs12418315	A	RP5-1027O15.1	11	29655235	C	ENSG00000255117
rs11030830	A	CTD-3138F19.1	11	29824779	C	ENSG00000254734
rs1856039	C	CTD-3138F19.1	11	29846601	T	ENSG00000254734
rs11030843	G	CTD-3138F19.1	11	29868083	T	ENSG00000254734
rs2609577	C	CTD-3138F19.1	11	29883889	T	ENSG00000254734
rs72878951	A	CTD-3138F19.1	11	29899326	G	ENSG00000254734
rs72878968	A	CTD-3138F19.1-RP11-215H22.1	11	29910502	G	{'ENSG00000243505', 'ENSG00000254734', 'ENSG00000240554', 'ENSG00000261340'}
rs16925529	A	RP11-215H22.1	11	30003557	G	ENSG00000261340
rs12576886	G	KCNA4-RP11-624D11.2	11	30055122	T	{'ENSG00000254532', 'ENSG00000182255'}
rs11030926	A	KCNA4-RP11-624D11.2	11	30057606	G	{'ENSG00000254532', 'ENSG00000182255'}
rs116885023	C	FSHB-ARL14EP	11	30266970	T	{'ENSG00000152219', 'ENSG00000131808'}
rs117954022	A	FSHB-ARL14EP	11	30325625	C	{'ENSG00000152219', 'ENSG00000131808'}
rs12419632	C	FSHB-ARL14EP	11	30331727	T	{'ENSG00000152219', 'ENSG00000131808'}
rs1765141	A	ARL14EP	11	30363727	G	ENSG00000152219
rs138900204	G	ARL14EP-RP4-710M3.1	11	30383450	T	{'ENSG00000242353', 'ENSG00000152219'}
rs11031127	C	MPPED2	11	30560853	T	ENSG00000066382
rs4922557	A	RP5-1024C24.1	11	30614968	C	ENSG00000254489
rs59770952	A	RP5-1024C24.1	11	30617747	G	ENSG00000254489
rs538000	A	RP5-1024C24.1-DCDC1	11	30660939	G	{'ENSG00000254489', 'ENSG00000251968', 'ENSG00000255525', 'ENSG00000255370', 'ENSG00000221629', 'ENSG00000170959'}
rs294394	A	RP5-1024C24.1-DCDC1	11	30676690	G	{'ENSG00000254489', 'ENSG00000251968', 'ENSG00000255525', 'ENSG00000255370', 'ENSG00000221629', 'ENSG00000170959'}
rs292427	A	RP5-1024C24.1-DCDC1	11	30715328	G	{'ENSG00000254489', 'ENSG00000251968', 'ENSG00000255525', 'ENSG00000255370', 'ENSG00000221629', 'ENSG00000170959'}
rs4922843	C	RP5-1024C24.1-DCDC1	11	30730449	T	{'ENSG00000254489', 'ENSG00000251968', 'ENSG00000255525', 'ENSG00000255370', 'ENSG00000221629', 'ENSG00000170959'}
rs176801	C	RP5-1024C24.1-DCDC1	11	30731035	T	{'ENSG00000254489', 'ENSG00000251968', 'ENSG00000255525', 'ENSG00000255370', 'ENSG00000221629', 'ENSG00000170959'}
rs1374610	A	RP5-1024C24.1-DCDC1	11	30747467	G	{'ENSG00000254489', 'ENSG00000251968', 'ENSG00000255525', 'ENSG00000255370', 'ENSG00000221629', 'ENSG00000170959'}
rs673696	C	DCDC1	11	31097262	T	ENSG00000170959
rs182318	A	DCDC1	11	31098691	G	ENSG00000170959
rs208081	A	DCDC1	11	31124688	G	ENSG00000170959
rs224660	A	RCN1	11	32038244	G	ENSG00000049449
rs11031552	C	RCN1	11	32046974	T	ENSG00000049449
rs73477308	C	RCN1	11	32047978	T	ENSG00000049449
rs113281361	C	RCN1	11	32132038	T	ENSG00000049449
rs35511729	A	RP1-65P5.1	11	32141499	G	ENSG00000227160
rs1605271	C	RP1-65P5.5	11	32149398	T	ENSG00000255375
rs11031602	C	RP1-65P5.5	11	32151686	T	ENSG00000255375
rs57795563	C	RP1-65P5.1	11	32191906	T	ENSG00000227160
rs11031662	C	RP1-65P5.1	11	32267285	T	ENSG00000227160
rs12282630	A	RP1-65P5.1-WT1	11	32377399	G	{'ENSG00000227160', 'ENSG00000255375', 'ENSG00000184937', 'ENSG00000183242'}
rs113790153	A	RP1-65P5.1-WT1	11	32382854	G	{'ENSG00000227160', 'ENSG00000255375', 'ENSG00000184937', 'ENSG00000183242'}
rs73473709	C	RP1-65P5.1-WT1	11	32394724	T	{'ENSG00000227160', 'ENSG00000255375', 'ENSG00000184937', 'ENSG00000183242'}
rs12292557	C	RP1-65P5.1-WT1	11	32400350	T	{'ENSG00000227160', 'ENSG00000255375', 'ENSG00000184937', 'ENSG00000183242'}
rs10160483	A	RP1-65P5.1-WT1	11	32401195	G	{'ENSG00000227160', 'ENSG00000255375', 'ENSG00000184937', 'ENSG00000183242'}
rs5030246	A	WT1	11	32423373	G	ENSG00000184937
rs74982779	C	WT1	11	32430786	T	ENSG00000184937
rs72893506	A	WT1	11	32447275	G	ENSG00000184937
rs5030185	G	WT1	11	32447864	T	ENSG00000184937
rs1799933	C	WT1	11	32449486	T	ENSG00000184937
rs11031778	A	WT1	11	32451950	C	ENSG00000184937
rs11031779	C	WT1-AS	11	32452888	T	ENSG00000183242
rs5030141	G	WT1-AS	11	32455853	T	ENSG00000183242
rs72910946	G	WT1-AS-EIF3M	11	32597806	T	{'ENSG00000186714', 'ENSG00000270903', 'ENSG00000149100', 'ENSG00000183242'}
rs17327768	A	WT1-AS-EIF3M	11	32598014	C	{'ENSG00000186714', 'ENSG00000270903', 'ENSG00000149100', 'ENSG00000183242'}
rs10835948	C	EIF3M	11	32603516	T	ENSG00000149100
rs7108031	G	EIF3M	11	32604973	T	ENSG00000149100
rs7121691	C	CCDC73	11	32719372	T	ENSG00000186714
rs12796379	C	CCDC73	11	32722811	T	ENSG00000186714
rs12363452	C	CCDC73	11	32726664	T	ENSG00000186714
rs72897126	C	CCDC73	11	32741949	T	ENSG00000186714
rs11031993	A	CCDC73	11	32818518	G	ENSG00000186714
rs761282	C	PRRG4-QSER1	11	32900433	T	{'ENSG00000135378', 'ENSG00000060749'}
rs12363881	A	DEPDC7	11	33035837	C	ENSG00000121690
rs61887015	G	DEPDC7	11	33042824	T	ENSG00000121690
rs12363978	A	TCP11L1	11	33056792	G	ENSG00000176148
rs11032115	C	TCP11L1	11	33068208	T	ENSG00000176148
rs12360549	C	TCP11L1	11	33074798	T	ENSG00000176148
rs11032127	C	TCP11L1	11	33075522	T	ENSG00000176148
rs77368109	A	TCP11L1	11	33078230	G	ENSG00000176148
rs73489433	A	TCP11L1	11	33084165	G	ENSG00000176148
rs11032136	C	TCP11L1	11	33085850	T	ENSG00000176148
rs11606914	A	Y_RNA-RP1-89D4.1	11	33248296	G	{'ENSG00000241255', 'ENSG00000200485'}
rs2615907	A	RP1-130L23.1-RP1-305G21.1	11	33459811	G	{'ENSG00000255207', 'ENSG00000254537'}
rs10742299	C	KIAA1549L	11	33662317	T	ENSG00000110427
rs7115033	A	KIAA1549L	11	33663270	G	ENSG00000110427
rs7949170	A	KIAA1549L	11	33666319	G	ENSG00000110427
rs11032327	C	KIAA1549L	11	33666708	T	ENSG00000110427
rs11032331	G	KIAA1549L	11	33678161	T	ENSG00000110427
rs10836093	A	KIAA1549L	11	33678526	G	ENSG00000110427
rs7930995	A	KIAA1549L	11	33679773	G	ENSG00000110427
rs12280103	C	KIAA1549L	11	33680371	T	ENSG00000110427
rs10768017	G	KIAA1549L	11	33681025	T	ENSG00000110427
rs1321015	C	KIAA1549L	11	33681271	T	ENSG00000110427
rs2901374	A	RP4-541C22.5	11	33681974	G	ENSG00000255202
rs10836097	A	KIAA1549L	11	33688894	G	ENSG00000110427
rs75815324	C	RP4-541C22.5	11	33708345	T	ENSG00000255202
rs145935204	C	CD59	11	33749637	T	ENSG00000085063
rs61887474	C	CD59	11	33753739	T	ENSG00000085063
rs35295980	C	LMO2-CAPRIN1	11	33998959	T	{'ENSG00000135363', 'ENSG00000135387', 'ENSG00000184566'}
rs7120870	C	ABTB2	11	34188981	T	ENSG00000166016
rs2982608	C	ABTB2	11	34190762	T	ENSG00000166016
rs1883962	C	Y_RNA	11	34209981	T	ENSG00000201867
rs9666645	C	Y_RNA	11	34212883	T	ENSG00000201867
rs78977608	A	ABTB2	11	34240244	G	ENSG00000166016
rs2611082	C	ABTB2	11	34243227	T	ENSG00000166016
rs6484701	A	ABTB2	11	34248586	G	ENSG00000166016
rs7118745	A	ABTB2	11	34248619	G	ENSG00000166016
rs9783356	C	ABTB2	11	34248689	T	ENSG00000166016
rs2145793	A	ABTB2	11	34255059	G	ENSG00000166016
rs56213489	A	ABTB2	11	34269995	C	ENSG00000166016
rs12418981	C	ABTB2	11	34270869	T	ENSG00000166016
rs61435083	C	ABTB2	11	34271247	T	ENSG00000166016
rs7122866	C	ABTB2	11	34272353	T	ENSG00000166016
rs60860255	A	ABTB2	11	34272587	G	ENSG00000166016
rs11032580	C	ABTB2	11	34276257	T	ENSG00000166016
rs10768059	A	ABTB2	11	34366667	G	ENSG00000166016
rs10836190	A	ABTB2	11	34367033	C	ENSG00000166016
rs10768060	A	ABTB2	11	34367176	G	ENSG00000166016
rs1977109	C	ABTB2	11	34368750	T	ENSG00000166016
rs11032624	A	ABTB2	11	34371557	C	ENSG00000166016
rs7927418	A	ABTB2	11	34375887	G	ENSG00000166016
rs2746157	G	ABTB2-RP1-53C18.3	11	34416247	T	{'ENSG00000166016', 'ENSG00000220204', 'ENSG00000201867', 'ENSG00000254708'}
rs2746159	A	ABTB2-RP1-53C18.3	11	34416666	G	{'ENSG00000166016', 'ENSG00000220204', 'ENSG00000201867', 'ENSG00000254708'}
rs2092486	A	ABTB2-RP1-53C18.3	11	34416929	G	{'ENSG00000166016', 'ENSG00000220204', 'ENSG00000201867', 'ENSG00000254708'}
rs2103710	C	ABTB2-RP1-53C18.3	11	34417174	T	{'ENSG00000166016', 'ENSG00000220204', 'ENSG00000201867', 'ENSG00000254708'}
rs4755373	A	CAT	11	34484234	G	ENSG00000121691
rs480496	A	CAT	11	34488829	G	ENSG00000121691
rs7938041	C	RP11-350D17.2	11	34589491	T	ENSG00000255427
rs704731	A	EHF	11	34687193	G	ENSG00000135373
rs856901	A	EHF-RP11-350D17.3	11	34705091	G	{'ENSG00000271369', 'ENSG00000135373'}
rs704742	C	EHF-RP11-350D17.3	11	34721313	T	{'ENSG00000271369', 'ENSG00000135373'}
rs533782451	A	RP4-743O11.1-APIP	11	34773301	G	{'ENSG00000149089', 'ENSG00000270491', 'ENSG00000110435'}
rs7109762	A	RP4-743O11.1-APIP	11	34777934	G	{'ENSG00000149089', 'ENSG00000270491', 'ENSG00000110435'}
rs1605879	A	RP4-743O11.1-APIP	11	34787833	G	{'ENSG00000149089', 'ENSG00000270491', 'ENSG00000110435'}
rs494170	A	RP4-743O11.1-APIP	11	34824950	G	{'ENSG00000149089', 'ENSG00000270491', 'ENSG00000110435'}
rs474636	C	RP4-743O11.1-APIP	11	34829410	T	{'ENSG00000149089', 'ENSG00000270491', 'ENSG00000110435'}
rs519858	G	RP4-743O11.1-APIP	11	34831971	T	{'ENSG00000149089', 'ENSG00000270491', 'ENSG00000110435'}
rs704749	C	RP4-743O11.1-APIP	11	34832965	T	{'ENSG00000149089', 'ENSG00000270491', 'ENSG00000110435'}
rs571604	C	RP4-743O11.1-APIP	11	34840318	T	{'ENSG00000149089', 'ENSG00000270491', 'ENSG00000110435'}
rs514220	C	RP4-743O11.1-APIP	11	34850605	T	{'ENSG00000149089', 'ENSG00000270491', 'ENSG00000110435'}
rs2732528	C	PDHX	11	35037211	T	ENSG00000110435
rs75786652	A	PDHX-AL356215.1	11	35053001	G	{'ENSG00000251862', 'ENSG00000269766', 'ENSG00000110435'}
rs2785152	C	PDHX-AL356215.1	11	35070068	T	{'ENSG00000251862', 'ENSG00000269766', 'ENSG00000110435'}
rs57319699	A	PDHX-AL356215.1	11	35070290	G	{'ENSG00000251862', 'ENSG00000269766', 'ENSG00000110435'}
rs2785149	A	PDHX-AL356215.1	11	35071009	C	{'ENSG00000251862', 'ENSG00000269766', 'ENSG00000110435'}
rs12419825	C	PDHX-AL356215.1	11	35075109	T	{'ENSG00000251862', 'ENSG00000269766', 'ENSG00000110435'}
rs12290356	A	PDHX-AL356215.1	11	35076731	G	{'ENSG00000251862', 'ENSG00000269766', 'ENSG00000110435'}
rs4480518	C	PDHX-AL356215.1	11	35077322	T	{'ENSG00000251862', 'ENSG00000269766', 'ENSG00000110435'}
rs11032985	A	PDHX-AL356215.1	11	35082507	G	{'ENSG00000251862', 'ENSG00000269766', 'ENSG00000110435'}
rs7117388	C	PDHX-AL356215.1	11	35085927	T	{'ENSG00000251862', 'ENSG00000269766', 'ENSG00000110435'}
rs71480067	C	PDHX-AL356215.1	11	35086887	T	{'ENSG00000251862', 'ENSG00000269766', 'ENSG00000110435'}
rs675970	A	PDHX-AL356215.1	11	35090344	G	{'ENSG00000251862', 'ENSG00000269766', 'ENSG00000110435'}
rs2785197	A	PDHX-AL356215.1	11	35093070	G	{'ENSG00000251862', 'ENSG00000269766', 'ENSG00000110435'}
rs1116471	A	PDHX-AL356215.1	11	35094632	G	{'ENSG00000251862', 'ENSG00000269766', 'ENSG00000110435'}
rs2785193	A	PDHX-AL356215.1	11	35095435	C	{'ENSG00000251862', 'ENSG00000269766', 'ENSG00000110435'}
rs2732540	A	PDHX-AL356215.1	11	35095486	G	{'ENSG00000251862', 'ENSG00000269766', 'ENSG00000110435'}
rs1885936	A	PDHX-AL356215.1	11	35099819	G	{'ENSG00000251862', 'ENSG00000269766', 'ENSG00000110435'}
rs353604	G	PDHX-AL356215.1	11	35105698	T	{'ENSG00000251862', 'ENSG00000269766', 'ENSG00000110435'}
rs7131424	G	PDHX-AL356215.1	11	35110158	T	{'ENSG00000251862', 'ENSG00000269766', 'ENSG00000110435'}
rs353594	A	PDHX-AL356215.1	11	35114278	G	{'ENSG00000251862', 'ENSG00000269766', 'ENSG00000110435'}
rs7940025	A	PDHX-AL356215.1	11	35114329	G	{'ENSG00000251862', 'ENSG00000269766', 'ENSG00000110435'}
rs75623098	C	PDHX-AL356215.1	11	35114442	T	{'ENSG00000251862', 'ENSG00000269766', 'ENSG00000110435'}
rs112458665	C	PDHX-AL356215.1	11	35116630	T	{'ENSG00000251862', 'ENSG00000269766', 'ENSG00000110435'}
rs2732570	A	PDHX-AL356215.1	11	35116900	C	{'ENSG00000251862', 'ENSG00000269766', 'ENSG00000110435'}
rs10836337	C	PDHX-AL356215.1	11	35117319	T	{'ENSG00000251862', 'ENSG00000269766', 'ENSG00000110435'}
rs7927710	A	PDHX-AL356215.1	11	35118229	G	{'ENSG00000251862', 'ENSG00000269766', 'ENSG00000110435'}
rs438047	A	PDHX-AL356215.1	11	35127840	G	{'ENSG00000251862', 'ENSG00000269766', 'ENSG00000110435'}
rs2732567	A	PDHX-AL356215.1	11	35128464	G	{'ENSG00000251862', 'ENSG00000269766', 'ENSG00000110435'}
rs634096	C	PDHX-AL356215.1	11	35131359	T	{'ENSG00000251862', 'ENSG00000269766', 'ENSG00000110435'}
rs353578	C	AL356215.1	11	35146534	T	ENSG00000269766
rs353576	C	AL356215.1	11	35148692	T	ENSG00000269766
rs353575	A	AL356215.1	11	35149157	G	ENSG00000269766
rs75624136	A	RP4-607I7.1	11	35161285	G	ENSG00000255521
rs2553809	C	RP4-607I7.1	11	35163486	T	ENSG00000255521
rs932703	C	CD44	11	35165138	T	ENSG00000026508
rs1425803	C	CD44	11	35166798	T	ENSG00000026508
rs7115434	A	CD44	11	35168692	G	ENSG00000026508
rs7126359	A	CD44	11	35168918	G	ENSG00000026508
rs4141971	C	CD44	11	35190300	T	ENSG00000026508
rs75761035	C	CD44	11	35196599	T	ENSG00000026508
rs2180974	A	CD44	11	35199880	G	ENSG00000026508
rs79148089	C	CD44	11	35242653	T	ENSG00000026508
rs4141970	C	CD44	11	35247616	T	ENSG00000026508
rs11033033	A	CD44	11	35248491	G	ENSG00000026508
rs11033140	C	PAMR1	11	35494887	T	ENSG00000149090
rs75283625	A	PAMR1	11	35495855	G	ENSG00000149090
rs111885566	C	PAMR1	11	35498052	T	ENSG00000149090
rs12576247	C	PAMR1	11	35499345	T	ENSG00000149090
rs35295103	C	PAMR1	11	35538954	T	ENSG00000149090
rs597109	C	PAMR1	11	35554411	T	ENSG00000149090
rs11033193	C	RP5-945I17.2	11	35603374	T	ENSG00000254669
rs7118933	C	RP5-945I17.2-FJX1	11	35616236	T	{'ENSG00000179431', 'ENSG00000254669'}
rs80155370	A	RP5-945I17.2-FJX1	11	35632392	G	{'ENSG00000179431', 'ENSG00000254669'}
rs11033210	C	RP5-945I17.2-FJX1	11	35633439	T	{'ENSG00000179431', 'ENSG00000254669'}
rs2985418	A	TRIM44	11	35732665	G	ENSG00000166326
rs74716568	C	TRIM44	11	35769367	T	ENSG00000166326
rs2985152	A	TRIM44	11	35775813	G	ENSG00000166326
rs591101	C	TRIM44	11	35815772	T	ENSG00000166326
rs639271	A	TRIM44	11	35819895	G	ENSG00000166326
rs664830	A	RP11-698N11.4-KRT18P14	11	35868829	G	{'ENSG00000266590', 'ENSG00000186082', 'ENSG00000261355'}
rs12049904	A	RP11-698N11.4-KRT18P14	11	35868834	G	{'ENSG00000266590', 'ENSG00000186082', 'ENSG00000261355'}
rs2956328	C	KRT18P14-RP11-698N11.2	11	35898538	T	{'ENSG00000254919', 'ENSG00000186082', 'ENSG00000266590'}
rs75634995	C	KRT18P14-RP11-698N11.2	11	35901172	T	{'ENSG00000254919', 'ENSG00000186082', 'ENSG00000266590'}
rs631464	C	KRT18P14-RP11-698N11.2	11	35901664	T	{'ENSG00000254919', 'ENSG00000186082', 'ENSG00000266590'}
rs76548965	A	KRT18P14-RP11-698N11.2	11	35901779	G	{'ENSG00000254919', 'ENSG00000186082', 'ENSG00000266590'}
rs656793	A	KRT18P14-RP11-698N11.2	11	35902756	G	{'ENSG00000254919', 'ENSG00000186082', 'ENSG00000266590'}
rs73442611	A	KRT18P14-RP11-698N11.2	11	35910491	G	{'ENSG00000254919', 'ENSG00000186082', 'ENSG00000266590'}
rs977158	A	KRT18P14-RP11-698N11.2	11	35919670	G	{'ENSG00000254919', 'ENSG00000186082', 'ENSG00000266590'}
rs10836465	C	KRT18P14-RP11-698N11.2	11	35921097	T	{'ENSG00000254919', 'ENSG00000186082', 'ENSG00000266590'}
rs79589638	A	KRT18P14-RP11-698N11.2	11	35921151	C	{'ENSG00000254919', 'ENSG00000186082', 'ENSG00000266590'}
rs75701861	C	KRT18P14-RP11-698N11.2	11	35922928	T	{'ENSG00000254919', 'ENSG00000186082', 'ENSG00000266590'}
rs80101938	A	KRT18P14-RP11-698N11.2	11	35929716	C	{'ENSG00000254919', 'ENSG00000186082', 'ENSG00000266590'}
rs7131684	C	RP11-698N11.2	11	35942929	T	ENSG00000254919
rs11827931	C	LDLRAD3	11	36056885	T	ENSG00000179241
rs10768181	A	LDLRAD3	11	36139677	G	ENSG00000179241
rs35494247	A	LDLRAD3	11	36147789	C	ENSG00000179241
rs11605367	C	LDLRAD3	11	36148265	T	ENSG00000179241
rs10768192	C	LDLRAD3	11	36164810	T	ENSG00000179241
rs4756287	C	LDLRAD3	11	36165405	T	ENSG00000179241
rs10768194	A	LDLRAD3	11	36168059	C	ENSG00000179241
rs12574547	A	LDLRAD3	11	36173089	G	ENSG00000179241
rs12790641	A	LDLRAD3	11	36175126	G	ENSG00000179241
rs11827363	C	LDLRAD3	11	36175591	T	ENSG00000179241
rs12576371	A	LDLRAD3	11	36184445	G	ENSG00000179241
rs12417496	C	LDLRAD3	11	36185448	T	ENSG00000179241
rs12278757	C	LDLRAD3	11	36193476	T	ENSG00000179241
rs74465854	C	LDLRAD3	11	36195482	T	ENSG00000179241
rs12575549	C	LDLRAD3	11	36199842	T	ENSG00000179241
rs7121939	C	LDLRAD3	11	36199843	T	ENSG00000179241
rs59459290	A	LDLRAD3	11	36200840	G	ENSG00000179241
rs4756293	A	LDLRAD3	11	36205268	G	ENSG00000179241
rs953126	A	LDLRAD3	11	36206712	G	ENSG00000179241
rs16928514	A	LDLRAD3	11	36219720	C	ENSG00000179241
rs10836519	A	LDLRAD3	11	36224386	G	ENSG00000179241
rs7104330	C	LDLRAD3	11	36226967	T	ENSG00000179241
rs1405095	C	LDLRAD3	11	36228771	T	ENSG00000179241
rs113422337	A	LDLRAD3	11	36230990	G	ENSG00000179241
rs16928552	C	LDLRAD3	11	36231818	T	ENSG00000179241
rs3980393	C	LDLRAD3	11	36234049	T	ENSG00000179241
rs12577437	C	LDLRAD3	11	36239108	T	ENSG00000179241
rs2289980	C	LDLRAD3	11	36253195	T	ENSG00000179241
rs79151768	C	COMMD9	11	36303457	T	ENSG00000110442
rs77608528	G	PRR5L	11	36324050	T	ENSG00000135362
rs7105283	A	PRR5L	11	36375707	G	ENSG00000135362
rs4756317	C	PRR5L	11	36462242	T	ENSG00000135362
rs10836562	A	PRR5L	11	36464293	G	ENSG00000135362
rs35407642	A	PRR5L	11	36473052	G	ENSG00000135362
rs55892321	C	PRR5L	11	36478515	T	ENSG00000135362
rs12417096	A	TRAF6	11	36536512	G	ENSG00000175104
rs6484870	C	CTD-2119L1.1-SNORA31	11	36747524	T	{'ENSG00000251838', 'ENSG00000254498'}
rs7119263	A	CTD-2119L1.1-SNORA31	11	36755811	G	{'ENSG00000251838', 'ENSG00000254498'}
rs56132068	G	CTD-2119L1.1-SNORA31	11	36756686	T	{'ENSG00000251838', 'ENSG00000254498'}
rs964527	A	CTD-2119L1.1-SNORA31	11	36764288	G	{'ENSG00000251838', 'ENSG00000254498'}
rs7478973	C	CTD-2119L1.1-SNORA31	11	36776618	T	{'ENSG00000251838', 'ENSG00000254498'}
rs7928692	C	CTD-2119L1.1-SNORA31	11	36810209	T	{'ENSG00000251838', 'ENSG00000254498'}
rs7105798	A	CTD-2119L1.1-SNORA31	11	36817461	C	{'ENSG00000251838', 'ENSG00000254498'}
rs4307696	A	CTD-2119L1.1-SNORA31	11	36906202	G	{'ENSG00000251838', 'ENSG00000254498'}
rs4335517	A	CTD-2119L1.1-SNORA31	11	36911062	G	{'ENSG00000251838', 'ENSG00000254498'}
rs76337680	C	CTD-2119L1.1-SNORA31	11	36944918	T	{'ENSG00000251838', 'ENSG00000254498'}
rs1817456	G	CTD-2119L1.1-SNORA31	11	36945191	T	{'ENSG00000251838', 'ENSG00000254498'}
rs58994074	C	CTD-2119L1.1-SNORA31	11	36948601	T	{'ENSG00000251838', 'ENSG00000254498'}
rs61877566	A	CTD-2119L1.1-SNORA31	11	36976327	G	{'ENSG00000251838', 'ENSG00000254498'}
rs61877567	C	CTD-2119L1.1-SNORA31	11	36977174	T	{'ENSG00000251838', 'ENSG00000254498'}
rs78488759	A	CTD-2119L1.1-SNORA31	11	36994878	C	{'ENSG00000251838', 'ENSG00000254498'}
rs112240110	A	CTD-2119L1.1-SNORA31	11	37002936	C	{'ENSG00000251838', 'ENSG00000254498'}
rs12419288	C	CTD-2119L1.1-SNORA31	11	37026075	T	{'ENSG00000251838', 'ENSG00000254498'}
rs334982	A	CTD-2119L1.1-SNORA31	11	37138197	G	{'ENSG00000251838', 'ENSG00000254498'}
rs10768249	C	CTD-2119L1.1-SNORA31	11	37166370	T	{'ENSG00000251838', 'ENSG00000254498'}
rs57764615	A	CTD-2119L1.1-SNORA31	11	37226017	C	{'ENSG00000251838', 'ENSG00000254498'}
rs75754566	C	CTD-2119L1.1-SNORA31	11	37247774	T	{'ENSG00000251838', 'ENSG00000254498'}
rs7120035	A	CTD-2119L1.1-SNORA31	11	37257116	G	{'ENSG00000251838', 'ENSG00000254498'}
rs117561770	A	CTD-2119L1.1-SNORA31	11	37371358	C	{'ENSG00000251838', 'ENSG00000254498'}
rs117459979	C	CTD-2119L1.1-SNORA31	11	37371525	T	{'ENSG00000251838', 'ENSG00000254498'}
rs11034112	A	CTD-2119L1.1-SNORA31	11	37397873	G	{'ENSG00000251838', 'ENSG00000254498'}
rs7939584	A	RP11-63D14.1-RP11-277K23.1	11	38566608	G	{'ENSG00000255175', 'ENSG00000255477'}
rs10768395	A	RP11-63D14.1-RP11-277K23.1	11	38570705	G	{'ENSG00000255175', 'ENSG00000255477'}
rs10768396	G	RP11-63D14.1-RP11-277K23.1	11	38573671	T	{'ENSG00000255175', 'ENSG00000255477'}
rs7950759	A	RP11-63D14.1-RP11-277K23.1	11	38574857	G	{'ENSG00000255175', 'ENSG00000255477'}
rs1585963	A	RP11-63D14.1-RP11-277K23.1	11	38578127	G	{'ENSG00000255175', 'ENSG00000255477'}
rs12222633	C	RP11-63D14.1-RP11-277K23.1	11	38628883	T	{'ENSG00000255175', 'ENSG00000255477'}
rs118172158	A	RP11-64I17.1-RP11-313M3.1	11	38876053	G	{'ENSG00000240975', 'ENSG00000254562'}
rs976037	C	RP11-64I17.1-RP11-313M3.1	11	38919733	T	{'ENSG00000240975', 'ENSG00000254562'}
rs80146377	G	RP11-64I17.1-RP11-313M3.1	11	39095453	T	{'ENSG00000240975', 'ENSG00000254562'}
rs430228	G	RP11-64I17.1-RP11-313M3.1	11	39096060	T	{'ENSG00000240975', 'ENSG00000254562'}
rs2169370	C	RP11-64I17.1-RP11-313M3.1	11	39098953	T	{'ENSG00000240975', 'ENSG00000254562'}
rs117343263	C	RP11-64I17.1-RP11-313M3.1	11	39100172	T	{'ENSG00000240975', 'ENSG00000254562'}
rs78993982	A	RP11-64I17.1-RP11-313M3.1	11	39103212	G	{'ENSG00000240975', 'ENSG00000254562'}
rs2126225	C	RP11-64I17.1-RP11-313M3.1	11	39105872	T	{'ENSG00000240975', 'ENSG00000254562'}
rs10768455	C	RP11-64I17.1-RP11-313M3.1	11	39110776	T	{'ENSG00000240975', 'ENSG00000254562'}
rs7924439	C	RP11-64I17.1-RP11-313M3.1	11	39110989	T	{'ENSG00000240975', 'ENSG00000254562'}
rs1552525	G	RP11-64I17.1-RP11-313M3.1	11	39117593	T	{'ENSG00000240975', 'ENSG00000254562'}
rs10837115	G	RP11-64I17.1-RP11-313M3.1	11	39119494	T	{'ENSG00000240975', 'ENSG00000254562'}
rs10837116	C	RP11-64I17.1-RP11-313M3.1	11	39119507	T	{'ENSG00000240975', 'ENSG00000254562'}
rs179385	C	RP11-64I17.1-RP11-313M3.1	11	39122624	T	{'ENSG00000240975', 'ENSG00000254562'}
rs389026	C	RP11-64I17.1-RP11-313M3.1	11	39134391	T	{'ENSG00000240975', 'ENSG00000254562'}
rs448424	C	RP11-64I17.1-RP11-313M3.1	11	39138982	T	{'ENSG00000240975', 'ENSG00000254562'}
rs431263	C	RP11-64I17.1-RP11-313M3.1	11	39141258	T	{'ENSG00000240975', 'ENSG00000254562'}
rs693084	C	RP11-64I17.1-RP11-313M3.1	11	39142231	T	{'ENSG00000240975', 'ENSG00000254562'}
rs4462313	C	RP11-64I17.1-RP11-313M3.1	11	39165201	T	{'ENSG00000240975', 'ENSG00000254562'}
rs1603770	C	RP11-313M3.1-RNU6-99P	11	39277646	T	{'ENSG00000240975', 'ENSG00000201591'}
rs148563539	C	RNU6-99P-AC027806.1	11	39317462	T	{'ENSG00000264020', 'ENSG00000201591'}
rs149086871	A	RNU6-99P-AC027806.1	11	39318393	G	{'ENSG00000264020', 'ENSG00000201591'}
rs4317960	C	RNU6-99P-AC027806.1	11	39390687	T	{'ENSG00000264020', 'ENSG00000201591'}
rs138390197	C	AC027806.1-AC021749.1	11	39776138	T	{'ENSG00000264020', 'ENSG00000221804'}
rs35466040	A	AC027806.1-AC021749.1	11	39850606	G	{'ENSG00000264020', 'ENSG00000221804'}
rs10837281	C	AC027806.1-AC021749.1	11	39856508	T	{'ENSG00000264020', 'ENSG00000221804'}
rs10837282	C	AC027806.1-AC021749.1	11	39856604	T	{'ENSG00000264020', 'ENSG00000221804'}
rs4756547	C	AC021749.1	11	39878822	T	ENSG00000221804
rs61911052	C	AC021749.1	11	39880559	T	ENSG00000221804
rs11035542	C	AC021749.1	11	39885069	T	ENSG00000221804
rs11035546	G	AC021749.1-RP11-810F22.1	11	39888739	T	{'ENSG00000221804', 'ENSG00000270588'}
rs4551728	C	AC021749.1-RP11-810F22.1	11	39888769	T	{'ENSG00000221804', 'ENSG00000270588'}
rs4756549	C	RP11-810F22.1	11	39891847	T	ENSG00000270588
rs4756550	A	RP11-810F22.1	11	39891933	G	ENSG00000270588
rs10837289	C	RP11-810F22.1	11	39892094	T	ENSG00000270588
rs76566816	C	RP11-810F22.1	11	39892529	T	ENSG00000270588
rs4756552	A	RP11-810F22.1	11	39894911	C	ENSG00000270588
rs1870812	C	RP11-810F22.1-RP11-40H19.1	11	39902799	T	{'ENSG00000255347', 'ENSG00000270588'}
rs2324762	C	RP11-810F22.1-RP11-40H19.1	11	39906218	T	{'ENSG00000255347', 'ENSG00000270588'}
rs10768559	C	RP11-810F22.1-RP11-40H19.1	11	39909503	T	{'ENSG00000255347', 'ENSG00000270588'}
rs6485148	G	RP11-810F22.1-RP11-40H19.1	11	39909983	T	{'ENSG00000255347', 'ENSG00000270588'}
rs11035585	C	RP11-810F22.1-RP11-40H19.1	11	39914661	T	{'ENSG00000255347', 'ENSG00000270588'}
rs6485152	C	RP11-810F22.1-RP11-40H19.1	11	39914995	T	{'ENSG00000255347', 'ENSG00000270588'}
rs1461786	C	RP11-810F22.1-RP11-40H19.1	11	39920211	T	{'ENSG00000255347', 'ENSG00000270588'}
rs1031763	A	RP11-810F22.1-RP11-40H19.1	11	39930309	G	{'ENSG00000255347', 'ENSG00000270588'}
rs4755534	A	RP11-810F22.1-RP11-40H19.1	11	39932118	C	{'ENSG00000255347', 'ENSG00000270588'}
rs3947829	A	RP11-810F22.1-RP11-40H19.1	11	39937024	G	{'ENSG00000255347', 'ENSG00000270588'}
rs10458907	C	RP11-810F22.1-RP11-40H19.1	11	39939424	T	{'ENSG00000255347', 'ENSG00000270588'}
rs2861804	C	RP11-810F22.1-RP11-40H19.1	11	39941236	T	{'ENSG00000255347', 'ENSG00000270588'}
rs11035715	G	LRRC4C	11	40172972	T	ENSG00000148948
rs113257565	C	LRRC4C	11	40178496	T	ENSG00000148948
rs4237678	A	LRRC4C	11	40193112	G	ENSG00000148948
rs1020578	C	LRRC4C	11	40285551	T	ENSG00000148948
rs1020577	A	LRRC4C	11	40285597	G	ENSG00000148948
rs1901582	C	LRRC4C	11	40324603	T	ENSG00000148948
rs11035790	A	LRRC4C	11	40365675	G	ENSG00000148948
rs11035796	A	Y_RNA	11	40371397	G	ENSG00000206806
rs7945087	C	Y_RNA	11	40373636	T	ENSG00000206806
rs11530046	A	Y_RNA	11	40373851	G	ENSG00000206806
rs11035801	C	LRRC4C	11	40379539	T	ENSG00000148948
rs10837387	A	LRRC4C	11	40380657	G	ENSG00000148948
rs1125206	C	LRRC4C	11	40386249	T	ENSG00000148948
rs7947146	A	LRRC4C	11	40413951	G	ENSG00000148948
rs10837396	A	LRRC4C	11	40415490	G	ENSG00000148948
rs7951893	A	LRRC4C	11	40415588	G	ENSG00000148948
rs6485194	A	LRRC4C	11	40420739	G	ENSG00000148948
rs10837400	C	LRRC4C	11	40421427	T	ENSG00000148948
rs7930863	C	LRRC4C	11	40422863	T	ENSG00000148948
rs10837401	A	LRRC4C	11	40424719	G	ENSG00000148948
rs10837402	A	LRRC4C	11	40426028	G	ENSG00000148948
rs1440104	A	LRRC4C	11	40431579	G	ENSG00000148948
rs11035826	C	LRRC4C	11	40434152	T	ENSG00000148948
rs1348000	C	LRRC4C	11	40436511	T	ENSG00000148948
rs10837404	C	LRRC4C	11	40437536	T	ENSG00000148948
rs11035828	C	LRRC4C	11	40438996	T	ENSG00000148948
rs12226351	C	LRRC4C	11	40440210	T	ENSG00000148948
rs1371671	C	LRRC4C	11	40443570	T	ENSG00000148948
rs4581430	A	RP11-407P18.1	11	40472597	C	ENSG00000254579
rs11035851	C	RP11-407P18.1	11	40473412	T	ENSG00000254579
rs10837416	A	RP11-407P18.1	11	40473514	C	ENSG00000254579
rs11035854	C	LRRC4C	11	40475865	T	ENSG00000148948
rs10837418	A	LRRC4C	11	40476213	C	ENSG00000148948
rs7950424	A	LRRC4C	11	40487751	G	ENSG00000148948
rs2861894	A	LRRC4C	11	40493167	G	ENSG00000148948
rs10768603	C	LRRC4C	11	40497499	T	ENSG00000148948
rs1495307	A	LRRC4C	11	40499685	G	ENSG00000148948
rs1440115	C	LRRC4C	11	40501976	T	ENSG00000148948
rs1440109	A	LRRC4C	11	40529599	G	ENSG00000148948
rs1371674	G	LRRC4C	11	40531941	T	ENSG00000148948
rs4756598	C	LRRC4C	11	40541636	T	ENSG00000148948
rs7120216	A	LRRC4C	11	40543143	G	ENSG00000148948
rs139634221	A	LRRC4C	11	40557856	G	ENSG00000148948
rs12289158	A	LRRC4C	11	40575552	C	ENSG00000148948
rs10768610	A	LRRC4C	11	40579347	C	ENSG00000148948
rs7945226	C	LRRC4C	11	40579505	T	ENSG00000148948
rs16934946	A	LRRC4C	11	40586218	G	ENSG00000148948
rs11035928	C	LRRC4C	11	40586545	T	ENSG00000148948
rs7121049	A	LRRC4C	11	40619212	G	ENSG00000148948
rs2861991	G	LRRC4C	11	40623526	T	ENSG00000148948
rs78817319	C	AC090720.1	11	40637406	T	ENSG00000266526
rs75586848	A	AC090720.1	11	40639931	C	ENSG00000266526
rs117693094	C	LRRC4C	11	40645725	T	ENSG00000148948
rs11035966	C	LRRC4C	11	40646067	T	ENSG00000148948
rs12226364	C	LRRC4C	11	40646080	T	ENSG00000148948
rs75100738	G	LRRC4C	11	40646111	T	ENSG00000148948
rs10837449	G	LRRC4C	11	40647214	T	ENSG00000148948
rs3979514	C	LRRC4C	11	40647806	T	ENSG00000148948
rs141189270	C	LRRC4C	11	40648541	T	ENSG00000148948
rs141779785	C	LRRC4C	11	40650014	T	ENSG00000148948
rs74455930	A	LRRC4C	11	40652951	G	ENSG00000148948
rs145980399	C	LRRC4C	11	40697943	T	ENSG00000148948
rs10768624	A	LRRC4C	11	40698552	C	ENSG00000148948
rs12808200	C	LRRC4C	11	40987186	T	ENSG00000148948
rs1870876	A	LRRC4C	11	40989087	C	ENSG00000148948
rs1817354	G	LRRC4C	11	40990786	T	ENSG00000148948
rs67342226	C	LRRC4C	11	40992737	T	ENSG00000148948
rs80285483	C	LRRC4C	11	40992838	T	ENSG00000148948
rs7945200	A	LRRC4C	11	40993204	G	ENSG00000148948
rs11036165	G	LRRC4C	11	40996528	T	ENSG00000148948
rs12226107	C	LRRC4C	11	41001173	T	ENSG00000148948
rs355238	C	LRRC4C	11	41012819	T	ENSG00000148948
rs7945620	C	LRRC4C	11	41088590	T	ENSG00000148948
rs2862040	C	LRRC4C	11	41092714	T	ENSG00000148948
rs79022901	A	LRRC4C	11	41109071	G	ENSG00000148948
rs12576497	C	LRRC4C	11	41138523	T	ENSG00000148948
rs7925125	C	LRRC4C	11	41288897	T	ENSG00000148948
rs4445616	G	LRRC4C	11	41289050	T	ENSG00000148948
rs4590855	A	LRRC4C	11	41296736	G	ENSG00000148948
rs2958854	C	RP11-63C8.1	11	41435589	T	ENSG00000255132
rs996084	A	RP11-63C8.1	11	41444311	C	ENSG00000255132
rs1506712	A	RP11-63C8.1	11	41451266	G	ENSG00000255132
rs12419982	G	LRRC4C	11	41458286	T	ENSG00000148948
rs9300037	G	LRRC4C	11	41458520	T	ENSG00000148948
rs1506724	C	LRRC4C	11	41484393	T	ENSG00000148948
rs11036413	C	LRRC4C-RP11-124G5.3	11	41501879	T	{'ENSG00000266526', 'ENSG00000148948', 'ENSG00000242729', 'ENSG00000221357', 'ENSG00000206806', 'ENSG00000255132', 'ENSG00000254579', 'ENSG00000252922', 'ENSG00000255388', 'ENSG00000255563'}
rs11036424	A	LRRC4C-RP11-124G5.3	11	41519049	G	{'ENSG00000266526', 'ENSG00000148948', 'ENSG00000242729', 'ENSG00000221357', 'ENSG00000206806', 'ENSG00000255132', 'ENSG00000254579', 'ENSG00000252922', 'ENSG00000255388', 'ENSG00000255563'}
rs10837654	C	RP11-124G5.3	11	41538459	T	ENSG00000255388
rs138901406	C	RP11-124G5.3	11	41568359	T	ENSG00000255388
rs139475727	A	RP11-124G5.3	11	41578230	G	ENSG00000255388
rs73484257	A	RP11-124G5.3	11	41579847	G	ENSG00000255388
rs11036456	A	RP11-124G5.3	11	41580411	C	ENSG00000255388
rs78441151	A	RP11-124G5.3	11	41582435	G	ENSG00000255388
rs2124994	C	RP11-124G5.3	11	41587917	T	ENSG00000255388
rs1563586	A	RP11-124G5.3	11	41588229	G	ENSG00000255388
rs7128465	C	RP11-124G5.3	11	41588943	T	ENSG00000255388
rs12793489	A	RP11-124G5.3	11	41588955	G	ENSG00000255388
rs1379377	A	RP11-124G5.3	11	41591069	G	ENSG00000255388
rs10430987	C	RP11-124G5.3	11	41591615	T	ENSG00000255388
rs1457325	G	RP11-124G5.3	11	41594912	T	ENSG00000255388
rs1457326	A	RP11-124G5.3	11	41595069	G	ENSG00000255388
rs10768784	A	RP11-148I19.1	11	42177525	G	ENSG00000255300
rs10837788	C	RP11-148I19.1	11	42188079	T	ENSG00000255300
rs7480959	C	CTD-2572N17.1	11	42265456	T	ENSG00000255109
rs7128510	C	CTD-2572N17.1	11	42279346	T	ENSG00000255109
rs4307707	A	CTD-2572N17.1-CTD-2537L20.1	11	42297702	G	{'ENSG00000254914', 'ENSG00000255109'}
rs78359836	G	CTD-2572N17.1-CTD-2537L20.1	11	42336034	T	{'ENSG00000254914', 'ENSG00000255109'}
rs148092838	C	CTD-2572N17.1-CTD-2537L20.1	11	42365279	T	{'ENSG00000254914', 'ENSG00000255109'}
rs143253554	C	CTD-2572N17.1-CTD-2537L20.1	11	42365560	T	{'ENSG00000254914', 'ENSG00000255109'}
rs143547584	C	CTD-2572N17.1-CTD-2537L20.1	11	42366103	T	{'ENSG00000254914', 'ENSG00000255109'}
rs143318788	A	CTD-2572N17.1-CTD-2537L20.1	11	42369898	G	{'ENSG00000254914', 'ENSG00000255109'}
rs138524619	C	CTD-2572N17.1-CTD-2537L20.1	11	42373327	T	{'ENSG00000254914', 'ENSG00000255109'}
rs137893338	A	CTD-2572N17.1-CTD-2537L20.1	11	42374542	G	{'ENSG00000254914', 'ENSG00000255109'}
rs77243529	C	CTD-2572N17.1-CTD-2537L20.1	11	42374606	T	{'ENSG00000254914', 'ENSG00000255109'}
rs149909360	A	CTD-2572N17.1-CTD-2537L20.1	11	42392198	G	{'ENSG00000254914', 'ENSG00000255109'}
rs139009354	A	CTD-2572N17.1-CTD-2537L20.1	11	42396775	G	{'ENSG00000254914', 'ENSG00000255109'}
rs141299534	A	CTD-2572N17.1-CTD-2537L20.1	11	42397458	G	{'ENSG00000254914', 'ENSG00000255109'}
rs114805486	C	CTD-2572N17.1-CTD-2537L20.1	11	42397828	T	{'ENSG00000254914', 'ENSG00000255109'}
rs78053335	A	CTD-2572N17.1-CTD-2537L20.1	11	42475146	G	{'ENSG00000254914', 'ENSG00000255109'}
rs146815368	C	CTD-2572N17.1-CTD-2537L20.1	11	42475262	T	{'ENSG00000254914', 'ENSG00000255109'}
rs376039430	G	CTD-2572N17.1-CTD-2537L20.1	11	42479455	T	{'ENSG00000254914', 'ENSG00000255109'}
rs184241067	A	CTD-2572N17.1-CTD-2537L20.1	11	42480397	C	{'ENSG00000254914', 'ENSG00000255109'}
rs79909618	A	CTD-2572N17.1-CTD-2537L20.1	11	42483714	G	{'ENSG00000254914', 'ENSG00000255109'}
rs16936685	C	CTD-2572N17.1-CTD-2537L20.1	11	42486868	T	{'ENSG00000254914', 'ENSG00000255109'}
rs12790417	C	CTD-2572N17.1-CTD-2537L20.1	11	42503894	T	{'ENSG00000254914', 'ENSG00000255109'}
rs76545803	A	CTD-2572N17.1-CTD-2537L20.1	11	42546276	G	{'ENSG00000254914', 'ENSG00000255109'}
rs78915916	A	CTD-2572N17.1-CTD-2537L20.1	11	42568132	C	{'ENSG00000254914', 'ENSG00000255109'}
rs76195461	C	CTD-2572N17.1-CTD-2537L20.1	11	42587014	T	{'ENSG00000254914', 'ENSG00000255109'}
rs76727271	C	CTD-2572N17.1-CTD-2537L20.1	11	42591442	T	{'ENSG00000254914', 'ENSG00000255109'}
rs77376697	A	CTD-2572N17.1-CTD-2537L20.1	11	42597587	G	{'ENSG00000254914', 'ENSG00000255109'}
rs77090036	C	CTD-2572N17.1-CTD-2537L20.1	11	42617231	T	{'ENSG00000254914', 'ENSG00000255109'}
rs12805785	C	CTD-2572N17.1-CTD-2537L20.1	11	42843757	T	{'ENSG00000254914', 'ENSG00000255109'}
rs12363945	C	CTD-2572N17.1-CTD-2537L20.1	11	42845446	T	{'ENSG00000254914', 'ENSG00000255109'}
rs4132802	C	CTD-2572N17.1-CTD-2537L20.1	11	42879073	T	{'ENSG00000254914', 'ENSG00000255109'}
rs7128479	C	CTD-2572N17.1-CTD-2537L20.1	11	42881882	T	{'ENSG00000254914', 'ENSG00000255109'}
rs4454701	C	CTD-2572N17.1-CTD-2537L20.1	11	42883435	T	{'ENSG00000254914', 'ENSG00000255109'}
rs10837949	A	CTD-2572N17.1-CTD-2537L20.1	11	42884628	G	{'ENSG00000254914', 'ENSG00000255109'}
rs11603712	A	HNRNPKP3	11	43167220	G	ENSG00000251557
rs7950186	A	HNRNPKP3	11	43169997	G	ENSG00000251557
rs4755187	A	HNRNPKP3	11	43171839	G	ENSG00000251557
rs11824136	G	HNRNPKP3	11	43174927	T	ENSG00000251557
rs12419683	G	HNRNPKP3	11	43176041	T	ENSG00000251557
rs11037285	A	HNRNPKP3	11	43177129	G	ENSG00000251557
rs7944223	A	HNRNPKP3	11	43193893	G	ENSG00000251557
rs57116255	C	HNRNPKP3	11	43194468	T	ENSG00000251557
rs73542743	A	HNRNPKP3	11	43195898	G	ENSG00000251557
rs76939756	A	HNRNPKP3	11	43198214	G	ENSG00000251557
rs7926786	C	HNRNPKP3	11	43199299	T	ENSG00000251557
rs1845822	C	HNRNPKP3	11	43200734	T	ENSG00000251557
rs72640892	C	HNRNPKP3	11	43200749	T	ENSG00000251557
rs57799983	A	HNRNPKP3	11	43201293	C	ENSG00000251557
rs78848444	A	HNRNPKP3	11	43202438	G	ENSG00000251557
rs16937370	A	HNRNPKP3	11	43208025	G	ENSG00000251557
rs74435237	C	HNRNPKP3-API5	11	43322124	T	{'ENSG00000254907', 'ENSG00000166181', 'ENSG00000251557', 'ENSG00000252652'}
rs5743253	A	Y_RNA	11	43357037	G	ENSG00000252652
rs117793151	G	CTBP2P6-HSD17B12	11	43567021	T	{'ENSG00000199077', 'ENSG00000149084', 'ENSG00000254512', 'ENSG00000246250', 'ENSG00000243721', 'ENSG00000211568', 'ENSG00000213697', 'ENSG00000235661'}
rs16937568	A	HSD17B12	11	43574479	G	ENSG00000149084
rs16937570	C	HSD17B12	11	43575200	T	ENSG00000149084
rs149192631	A	HSD17B12	11	43646138	C	ENSG00000149084
rs11037522	A	HSD17B12	11	43647080	G	ENSG00000149084
rs11037524	A	HSD17B12	11	43650331	G	ENSG00000149084
rs11037525	G	HSD17B12	11	43651170	T	ENSG00000149084
rs116916335	A	HSD17B12	11	43657761	G	ENSG00000149084
rs4320940	A	HSD17B12	11	43687840	G	ENSG00000149084
rs17596617	C	HSD17B12	11	43690717	T	ENSG00000149084
rs11037547	G	HSD17B12	11	43691193	T	ENSG00000149084
rs59227842	A	HSD17B12	11	43692423	G	ENSG00000149084
rs11037550	C	HSD17B12	11	43694182	T	ENSG00000149084
rs6485443	C	HSD17B12	11	43696316	T	ENSG00000149084
rs11037552	A	HSD17B12	11	43696435	G	ENSG00000149084
rs11037554	A	HSD17B12	11	43697171	G	ENSG00000149084
rs11037555	C	HSD17B12	11	43698000	T	ENSG00000149084
rs12224705	C	HSD17B12	11	43701784	T	ENSG00000149084
rs11037564	C	HSD17B12	11	43708725	T	ENSG00000149084
rs11037565	A	HSD17B12	11	43708752	G	ENSG00000149084
rs141935296	A	HSD17B12	11	43710763	G	ENSG00000149084
rs12283558	A	HSD17B12	11	43712694	C	ENSG00000149084
rs7118770	C	HSD17B12	11	43722181	T	ENSG00000149084
rs7118910	C	HSD17B12	11	43722289	T	ENSG00000149084
rs6485447	C	HSD17B12	11	43722491	T	ENSG00000149084
rs7482725	A	HSD17B12	11	43723632	G	ENSG00000149084
rs7948942	C	HSD17B12	11	43724466	T	ENSG00000149084
rs10838154	C	HSD17B12	11	43725619	T	ENSG00000149084
rs9804573	G	HSD17B12	11	43730745	T	ENSG00000149084
rs12800235	A	HSD17B12	11	43747912	G	ENSG00000149084
rs116842690	A	HSD17B12	11	43801795	C	ENSG00000149084
rs6485469	C	HSD17B12	11	43849293	T	ENSG00000149084
rs2139154	A	RP11-613D13.5	11	43858682	G	ENSG00000246250
rs1518821	A	HSD17B12	11	43871996	C	ENSG00000149084
rs3736505	A	HSD17B12	11	43876435	G	ENSG00000149084
rs11037769	C	RP11-613D13.4	11	44002193	T	ENSG00000254409
rs11037774	A	RP11-613D13.4	11	44009414	G	ENSG00000254409
rs10768999	C	RP11-613D13.4	11	44016330	T	ENSG00000254409
rs113888689	C	RP11-613D13.4	11	44018215	T	ENSG00000254409
rs3107273	C	ACCS	11	44101716	T	ENSG00000110455
rs3134909	G	ACCS	11	44103177	T	ENSG00000110455
rs11037876	A	EXT2	11	44147063	G	ENSG00000151348
rs10838238	A	EXT2	11	44153729	G	ENSG00000151348
rs7949261	C	EXT2	11	44231352	T	ENSG00000151348
rs2863054	C	EXT2	11	44238178	T	ENSG00000151348
rs1598078	A	EXT2	11	44244677	G	ENSG00000151348
rs12793949	C	ALX4	11	44317265	T	ENSG00000052850
rs11037943	A	ALX4	11	44317445	G	ENSG00000052850
rs75959804	G	RP11-58K22.1-RP11-58K22.2	11	44528709	T	{'ENSG00000255106', 'ENSG00000255451'}
rs117159052	G	RP11-58K22.1-RP11-58K22.2	11	44530281	T	{'ENSG00000255106', 'ENSG00000255451'}
rs1366902	C	RP11-58K22.1-RP11-58K22.2	11	44550016	T	{'ENSG00000255106', 'ENSG00000255451'}
rs6485538	C	RP11-58K22.1-RP11-58K22.2	11	44552537	T	{'ENSG00000255106', 'ENSG00000255451'}
rs7108371	C	RP11-58K22.1-RP11-58K22.2	11	44552724	T	{'ENSG00000255106', 'ENSG00000255451'}
rs7116949	C	RP11-58K22.1-RP11-58K22.2	11	44554667	T	{'ENSG00000255106', 'ENSG00000255451'}
rs7938961	G	RP11-58K22.1-RP11-58K22.2	11	44554668	T	{'ENSG00000255106', 'ENSG00000255451'}
rs112907063	G	RP11-58K22.2-CD82	11	44568173	T	{'ENSG00000254693', 'ENSG00000085117', 'ENSG00000255092', 'ENSG00000255106'}
rs2863100	A	RP11-58K22.2-CD82	11	44569506	G	{'ENSG00000254693', 'ENSG00000085117', 'ENSG00000255092', 'ENSG00000255106'}
rs7130257	A	RP11-58K22.2-CD82	11	44575017	G	{'ENSG00000254693', 'ENSG00000085117', 'ENSG00000255092', 'ENSG00000255106'}
rs77461641	C	CD82	11	44586092	T	ENSG00000085117
rs117724753	C	CD82	11	44600292	T	ENSG00000085117
rs730129	A	CD82	11	44603328	G	ENSG00000085117
rs2863107	A	CD82	11	44604181	G	ENSG00000085117
rs2099140	C	CD82	11	44605531	T	ENSG00000085117
rs3758813	C	RP11-58K22.5	11	44628479	T	ENSG00000254693
rs12577338	C	RP11-58K22.5	11	44630404	T	ENSG00000254693
rs76266204	A	RP11-58K22.5	11	44630553	G	ENSG00000254693
rs10732499	C	RPL34P22-RP11-45A12.1	11	44690081	T	{'ENSG00000244267', 'ENSG00000255079'}
rs7932189	A	RPL34P22-RP11-45A12.1	11	44691091	C	{'ENSG00000244267', 'ENSG00000255079'}
rs67200143	A	RPL34P22-RP11-45A12.1	11	44702854	G	{'ENSG00000244267', 'ENSG00000255079'}
rs4755867	A	RPL34P22-RP11-45A12.1	11	44710594	G	{'ENSG00000244267', 'ENSG00000255079'}
rs75534283	A	RP11-45A12.1	11	44718203	G	ENSG00000255079
rs12295156	A	RP11-45A12.1	11	44720370	G	ENSG00000255079
rs74762388	C	RP11-45A12.1	11	44720590	T	ENSG00000255079
rs144319144	A	RP11-45A12.1	11	44722451	G	ENSG00000255079
rs4755871	A	RP11-45A12.1-RP11-45A12.2	11	44726988	G	{'ENSG00000255032', 'ENSG00000157570', 'ENSG00000255079'}
rs10838338	C	RP11-45A12.1-RP11-45A12.2	11	44728512	T	{'ENSG00000255032', 'ENSG00000157570', 'ENSG00000255079'}
rs10769071	A	RP11-45A12.1-RP11-45A12.2	11	44729180	G	{'ENSG00000255032', 'ENSG00000157570', 'ENSG00000255079'}
rs4237648	A	RP11-45A12.1-RP11-45A12.2	11	44732574	G	{'ENSG00000255032', 'ENSG00000157570', 'ENSG00000255079'}
rs4755275	A	RP11-45A12.1-RP11-45A12.2	11	44734310	G	{'ENSG00000255032', 'ENSG00000157570', 'ENSG00000255079'}
rs6485569	A	RP11-45A12.2	11	44741158	C	ENSG00000255032
rs6485570	C	RP11-45A12.2	11	44742176	T	ENSG00000255032
rs10769073	C	RP11-45A12.2	11	44742499	T	ENSG00000255032
rs4755276	A	TSPAN18	11	44745149	C	ENSG00000157570
rs10734524	A	TSPAN18	11	44748102	G	ENSG00000157570
rs4498981	A	RP11-45A12.2	11	44753865	C	ENSG00000255032
rs4614439	G	RP11-45A12.2	11	44756575	T	ENSG00000255032
rs12417965	C	RP11-45A12.2	11	44757536	T	ENSG00000255032
rs73448504	A	RP11-45A12.2	11	44757887	G	ENSG00000255032
rs4755281	C	RP11-45A12.2	11	44758398	T	ENSG00000255032
rs10769078	A	TSPAN18	11	44783221	G	ENSG00000157570
rs4755889	A	TSPAN18	11	44783596	C	ENSG00000157570
rs79020056	C	TSPAN18	11	44806223	T	ENSG00000157570
rs56951535	G	TSPAN18	11	44806723	T	ENSG00000157570
rs6485577	A	TSPAN18	11	44807446	C	ENSG00000157570
rs835862	A	TSPAN18	11	44811807	G	ENSG00000157570
rs4755895	C	TSPAN18	11	44815079	T	ENSG00000157570
rs835855	A	TSPAN18	11	44819999	G	ENSG00000157570
rs76609987	A	TSPAN18	11	44832960	G	ENSG00000157570
rs151104321	C	TSPAN18	11	44833078	T	ENSG00000157570
rs71491845	C	TSPAN18	11	44837400	T	ENSG00000157570
rs56318887	C	TSPAN18	11	44840684	T	ENSG00000157570
rs12418238	A	TSPAN18	11	44895998	C	ENSG00000157570
rs10769084	C	TSPAN18	11	44897149	T	ENSG00000157570
rs75442421	A	TSPAN18	11	44897184	G	ENSG00000157570
rs4755908	C	TSPAN18	11	44898559	T	ENSG00000157570
rs4755909	A	TSPAN18	11	44898689	G	ENSG00000157570
rs835837	A	TSPAN18	11	44899870	G	ENSG00000157570
rs12420901	C	TSPAN18	11	44900617	T	ENSG00000157570
rs12418679	A	TSPAN18	11	44947920	G	ENSG00000157570
rs4423174	A	AC068858.1-PRDM11	11	45023121	C	{'ENSG00000254664', 'ENSG00000254654', 'ENSG00000019485'}
rs12575692	C	AC068858.1-PRDM11	11	45036580	T	{'ENSG00000254664', 'ENSG00000254654', 'ENSG00000019485'}
rs7112268	A	AC068858.1-PRDM11	11	45038381	G	{'ENSG00000254664', 'ENSG00000254654', 'ENSG00000019485'}
rs7478881	A	PRDM11	11	45130612	G	ENSG00000019485
rs72899452	C	RP11-430H10.4	11	45415577	T	ENSG00000255041
rs79037740	C	RP11-430H10.4	11	45452798	T	ENSG00000255041
rs80268073	A	RP11-430H10.4	11	45485215	G	ENSG00000255041
rs77399437	G	RP11-430H10.4	11	45490834	T	ENSG00000255041
rs76055410	C	RP11-430H10.4	11	45498710	T	ENSG00000255041
rs4755997	G	RP11-430H10.4	11	45517386	T	ENSG00000255041
rs896336	A	RP11-430H10.4	11	45521559	G	ENSG00000255041
rs10769154	G	RP11-430H10.4	11	45523970	T	ENSG00000255041
rs6485628	A	RP11-430H10.4	11	45539520	G	ENSG00000255041
rs985651	A	RP11-958J22.1	11	45550010	G	ENSG00000254746
rs2046735	A	RP11-958J22.1	11	45565539	G	ENSG00000254746
rs7112948	A	RP11-958J22.1-RP11-958J22.3	11	45569648	G	{'ENSG00000255519', 'ENSG00000254746', 'ENSG00000254514'}
rs10742760	C	RP11-958J22.1-RP11-958J22.3	11	45570897	T	{'ENSG00000255519', 'ENSG00000254746', 'ENSG00000254514'}
rs1488674	A	RP11-958J22.1-RP11-958J22.3	11	45573797	C	{'ENSG00000255519', 'ENSG00000254746', 'ENSG00000254514'}
rs1565224	A	RP11-958J22.1-RP11-958J22.3	11	45575697	C	{'ENSG00000255519', 'ENSG00000254746', 'ENSG00000254514'}
rs56409252	C	RP11-958J22.1-RP11-958J22.3	11	45582738	T	{'ENSG00000255519', 'ENSG00000254746', 'ENSG00000254514'}
rs72910683	G	RP11-958J22.3-CHST1	11	45641649	T	{'ENSG00000255091', 'ENSG00000175264', 'ENSG00000254514'}
rs72896725	C	RP11-958J22.3-CHST1	11	45644506	T	{'ENSG00000255091', 'ENSG00000175264', 'ENSG00000254514'}
rs74458891	C	CTD-2210P24.1	11	45740020	T	ENSG00000254519
rs17724891	A	CTD-2210P24.1	11	45740092	G	ENSG00000254519
rs2008874	C	CTD-2210P24.1	11	45742822	T	ENSG00000254519
rs939105	C	GYLTL1B	11	45949534	T	ENSG00000165905
rs2959099	A	PHF21A	11	46013802	G	ENSG00000135365
rs146654582	A	PHF21A	11	46033188	G	ENSG00000135365
rs4144718	A	PHF21A	11	46033649	G	ENSG00000135365
rs17725532	C	PHF21A	11	46095173	T	ENSG00000135365
rs10838559	A	PHF21A	11	46102521	G	ENSG00000135365
rs1542724	A	PHF21A	11	46117183	C	ENSG00000135365
rs10838562	A	PHF21A	11	46121829	G	ENSG00000135365
rs11038765	C	PHF21A	11	46123497	T	ENSG00000135365
rs12575808	A	AC024475.1	11	46130227	G	ENSG00000263539
rs34396514	C	AC024475.1	11	46130713	T	ENSG00000263539
rs11038772	G	PHF21A	11	46143769	T	ENSG00000135365
rs10769187	A	PHF21A	11	46146855	G	ENSG00000135365
rs10769189	A	PHF21A	11	46147770	G	ENSG00000135365
rs7124070	A	PHF21A-RP11-702F3.2	11	46149680	G	{'ENSG00000254653', 'ENSG00000254871', 'ENSG00000135365', 'ENSG00000263539'}
rs7118159	C	RP11-702F3.2	11	46160551	T	ENSG00000254871
rs10838570	C	RP11-702F3.2-RP11-702F3.3	11	46172337	T	{'ENSG00000255314', 'ENSG00000254871'}
rs10838573	A	RP11-702F3.3	11	46190981	G	ENSG00000255314
rs34771037	A	CTD-2589M5.4	11	46300911	G	ENSG00000255007
rs111637706	C	CREB3L1	11	46309755	T	ENSG00000157613
rs55652831	A	CREB3L1	11	46313644	G	ENSG00000157613
rs60602051	C	CREB3L1	11	46328557	T	ENSG00000157613
rs72895811	C	CKAP5	11	46774672	T	ENSG00000175216
rs72897640	G	LRP4	11	46896126	T	ENSG00000134569
rs7395496	A	RP11-17G12.2	11	47245803	G	ENSG00000256897
rs7947269	C	RP11-17G12.2	11	47246985	T	ENSG00000256897
rs2306353	C	ACP2	11	47256708	T	ENSG00000134575
rs3824866	C	ACP2	11	47258853	T	ENSG00000134575
rs4752972	C	DDB2	11	47263060	T	ENSG00000134574
rs2242262	G	ACP2	11	47266540	T	ENSG00000134575
rs35677603	C	NR1H3	11	47268310	T	ENSG00000025434
rs7118396	C	NR1H3	11	47269936	T	ENSG00000025434
rs3758672	A	NR1H3	11	47278417	G	ENSG00000025434
rs10838684	A	NR1H3	11	47283862	G	ENSG00000025434
rs77532017	C	NR1H3	11	47284317	T	ENSG00000025434
rs6485746	A	MADD	11	47286666	G	ENSG00000110514
rs147805947	C	RP11-17G12.3	11	47294087	T	ENSG00000256746
rs11530166	C	MADD	11	47321966	T	ENSG00000110514
rs7124958	C	MADD	11	47347260	T	ENSG00000110514
rs4752992	G	AC090559.2	11	47410751	T	ENSG00000265910
rs10838702	G	AC090559.2	11	47410888	T	ENSG00000265910
rs1377416	C	RP11-750H9.5	11	47416746	T	ENSG00000255197
rs1534576	G	MIR4487	11	47419663	T	ENSG00000264583
rs10769264	C	MIR4487	11	47423340	T	ENSG00000264583
rs11039221	C	SLC39A13	11	47427739	T	ENSG00000165915
rs3781628	G	SLC39A13	11	47441356	T	ENSG00000165915
rs10769267	C	RAPSN	11	47460098	T	ENSG00000165917
rs7103648	A	RNU6-1302P	11	47461783	G	ENSG00000252327
rs7104036	A	RNU6-1302P	11	47462140	G	ENSG00000252327
rs12419342	C	RAPSN	11	47468545	T	ENSG00000165917
rs3824867	A	RAPSN	11	47468569	G	ENSG00000165917
rs3740685	C	RAPSN	11	47468791	T	ENSG00000165917
rs3740684	C	RAPSN	11	47468820	T	ENSG00000165917
rs17198158	A	RAPSN-CELF1	11	47477849	G	{'ENSG00000213619', 'ENSG00000165917', 'ENSG00000110536', 'ENSG00000149187', 'ENSG00000270072', 'ENSG00000252327', 'ENSG00000265467', 'ENSG00000265559'}
rs3740699	G	CELF1	11	47504075	T	ENSG00000149187
rs9666924	C	RP11-750H9.7	11	47540007	T	ENSG00000270072
rs11039284	A	CELF1	11	47564785	G	ENSG00000149187
rs6485763	C	C1QTNF4-Y_RNA	11	47627302	T	{'ENSG00000172247', 'ENSG00000223187'}
rs7116299	C	Y_RNA	11	47640891	T	ENSG00000223187
rs4539273	C	AGBL2	11	47694699	T	ENSG00000165923
rs10838745	C	AGBL2	11	47706086	T	ENSG00000165923
rs11039336	A	AGBL2	11	47706141	G	ENSG00000165923
rs10838746	A	AGBL2	11	47706291	G	ENSG00000165923
rs10769285	C	AGBL2	11	47709212	T	ENSG00000165923
rs144495851	C	AGBL2	11	47739593	T	ENSG00000165923
rs117655767	C	FNBP4	11	47761210	T	ENSG00000109920
rs6485774	C	FNBP4	11	47773226	T	ENSG00000109920
rs138774730	C	FNBP4	11	47774824	T	ENSG00000109920
rs77685652	A	FNBP4	11	47778777	G	ENSG00000109920
rs79683303	G	FNBP4	11	47783229	T	ENSG00000109920
rs79368019	A	NUP160	11	47813820	C	ENSG00000030066
rs7124949	A	RNA5SP340	11	47825972	G	ENSG00000252941
rs77073917	C	NUP160	11	47854975	T	ENSG00000030066
rs2305982	A	NUP160	11	47857168	G	ENSG00000030066
rs6485788	A	NUP160	11	47873883	G	ENSG00000030066
rs7934481	C	NUP160-RP11-793I11.1	11	47883337	T	{'ENSG00000030066', 'ENSG00000252941', 'ENSG00000252874', 'ENSG00000254780', 'ENSG00000271543', 'ENSG00000271557'}
rs75814357	A	NUP160-RP11-793I11.1	11	47888629	G	{'ENSG00000030066', 'ENSG00000252941', 'ENSG00000252874', 'ENSG00000254780', 'ENSG00000271543', 'ENSG00000271557'}
rs113964990	C	NUP160-RP11-793I11.1	11	47888714	T	{'ENSG00000030066', 'ENSG00000252941', 'ENSG00000252874', 'ENSG00000254780', 'ENSG00000271543', 'ENSG00000271557'}
rs4752879	C	NUP160-RP11-793I11.1	11	47897772	T	{'ENSG00000030066', 'ENSG00000252941', 'ENSG00000252874', 'ENSG00000254780', 'ENSG00000271543', 'ENSG00000271557'}
rs112421299	C	NUP160-RP11-793I11.1	11	47900571	T	{'ENSG00000030066', 'ENSG00000252941', 'ENSG00000252874', 'ENSG00000254780', 'ENSG00000271543', 'ENSG00000271557'}
rs1872167	C	NUP160-RP11-793I11.1	11	47901269	T	{'ENSG00000030066', 'ENSG00000252941', 'ENSG00000252874', 'ENSG00000254780', 'ENSG00000271543', 'ENSG00000271557'}
rs59652089	C	NUP160-RP11-793I11.1	11	47907350	T	{'ENSG00000030066', 'ENSG00000252941', 'ENSG00000252874', 'ENSG00000254780', 'ENSG00000271543', 'ENSG00000271557'}
rs113006324	C	PTPRJ	11	48132550	T	ENSG00000149177
rs59168438	A	PTPRJ-OR4B1	11	48196641	G	{'ENSG00000263693', 'ENSG00000175619', 'ENSG00000149177', 'ENSG00000254879'}
rs12803468	C	PTPRJ-OR4B1	11	48196964	T	{'ENSG00000263693', 'ENSG00000175619', 'ENSG00000149177', 'ENSG00000254879'}
rs2018610	C	PTPRJ-OR4B1	11	48198705	T	{'ENSG00000263693', 'ENSG00000175619', 'ENSG00000149177', 'ENSG00000254879'}
rs35127500	G	PTPRJ-OR4B1	11	48199847	T	{'ENSG00000263693', 'ENSG00000175619', 'ENSG00000149177', 'ENSG00000254879'}
rs12802967	A	OR4C3	11	48344489	G	ENSG00000176547
rs12787698	G	OR4C4P	11	48363082	T	ENSG00000197161
rs146246611	C	OR4A46P	11	48516747	T	ENSG00000255304
rs147963926	G	OR4A46P	11	48521497	T	ENSG00000255304
rs11827835	C	OR4A40P	11	48530275	T	ENSG00000254832
rs59377893	C	OR4A44P-RP11-56P9.5	11	48733939	A	{'ENSG00000255053', 'ENSG00000255551', 'ENSG00000254728'}
rs57601181	C	TRIM64C	11	49076783	T	ENSG00000214891
rs12805308	C	TRIM64C	11	49082146	T	ENSG00000214891
rs12576450	G	RP11-107P7.2	11	49128287	T	ENSG00000255338
rs1411303	A	RP11-107P7.4	11	49156818	C	ENSG00000254567
rs4929859	C	FOLH1	11	49164147	T	ENSG00000086205
rs617528	A	FOLH1	11	49173331	G	ENSG00000086205
rs383028	G	FOLH1	11	49174141	T	ENSG00000086205
rs67736905	A	FOLH1	11	49179017	G	ENSG00000086205
rs202715	C	FOLH1	11	49196652	T	ENSG00000086205
rs646131	A	FOLH1	11	49203806	G	ENSG00000086205
rs10839261	A	CTD-2026G22.1	11	49346501	G	ENSG00000255532
rs10839265	C	CTD-2026G22.1	11	49369733	T	ENSG00000255532
rs1880438	A	CTD-2026G22.1	11	49370698	G	ENSG00000255532
rs2866361	A	CTD-2026G22.1	11	49372481	G	ENSG00000255532
rs6485976	A	CTD-2026G22.1	11	49388905	G	ENSG00000255532
rs142656031	A	CTD-2026G22.1	11	49389030	G	ENSG00000255532
rs1917319	C	CTD-2026G22.1	11	49394185	T	ENSG00000255532
rs2140699	C	CTD-2026G22.1	11	49396609	T	ENSG00000255532
rs3892612	A	CTD-2026G22.1	11	49400823	G	ENSG00000255532
rs10839277	A	TYRL	11	49440630	G	ENSG00000123447
rs10742941	A	RP11-61N20.3-RP11-707M1.1	11	49473554	C	{'ENSG00000205035', 'ENSG00000226268'}
rs12574160	C	RP11-61N20.3-RP11-707M1.1	11	49499918	T	{'ENSG00000205035', 'ENSG00000226268'}
rs145446971	C	RP11-707M1.1	11	49592895	T	ENSG00000205035
rs6485994	C	RP11-707M1.1	11	49602544	T	ENSG00000205035
rs10742945	C	RP11-707M1.1	11	49671608	T	ENSG00000205035
rs71479333	G	RP11-707M1.1	11	49768455	T	ENSG00000205035
rs34418899	A	RP11-707M1.1	11	49776001	G	ENSG00000205035
rs34381887	G	RP11-707M1.1	11	49791685	T	ENSG00000205035
rs34112986	C	RP11-707M1.1	11	49807941	T	ENSG00000205035
rs183679898	A	RP11-163O19.1	11	49868030	G	ENSG00000254714
rs71481221	C	OR4A49P	11	49933223	T	ENSG00000254472
rs66778329	A	OR4R3P-OR4C13	11	49956006	G	{'ENSG00000258817', 'ENSG00000254624'}
rs28658490	C	OR4C12-RP11-227P3.1	11	50043383	T	{'ENSG00000221954', 'ENSG00000255199'}
rs28859141	C	OR4C12-RP11-227P3.1	11	50043777	T	{'ENSG00000221954', 'ENSG00000255199'}
rs67688119	A	OR4C12-RP11-227P3.1	11	50044166	G	{'ENSG00000221954', 'ENSG00000255199'}
rs28530526	A	OR4C12-RP11-227P3.1	11	50049737	G	{'ENSG00000221954', 'ENSG00000255199'}
rs34434683	C	OR4C12-RP11-227P3.1	11	50054938	T	{'ENSG00000221954', 'ENSG00000255199'}
rs11245560	T	RP11-227P3.1	11	50057651	C	ENSG00000255199
rs1874474	T	RP11-227P3.1	11	50058095	C	ENSG00000255199
rs12790293	A	RP11-227P3.1	11	50062648	G	ENSG00000255199
rs12577918	A	RP11-227P3.1-RP11-347H15.1	11	50070624	G	{'ENSG00000255199', 'ENSG00000255442'}
rs56212371	A	RP11-227P3.1-RP11-347H15.1	11	50071965	G	{'ENSG00000255199', 'ENSG00000255442'}
rs7932015	C	RP11-227P3.1-RP11-347H15.1	11	50094879	T	{'ENSG00000255199', 'ENSG00000255442'}
rs2201636	G	RP11-227P3.1-RP11-347H15.1	11	50095742	T	{'ENSG00000255199', 'ENSG00000255442'}
rs2132564	C	RP11-227P3.1-RP11-347H15.1	11	50101976	T	{'ENSG00000255199', 'ENSG00000255442'}
rs4082585	G	RP11-227P3.1-RP11-347H15.1	11	50104726	A	{'ENSG00000255199', 'ENSG00000255442'}
rs10901984	A	RP11-227P3.1-RP11-347H15.1	11	50105783	G	{'ENSG00000255199', 'ENSG00000255442'}
rs7104310	C	RP11-227P3.1-RP11-347H15.1	11	50106409	T	{'ENSG00000255199', 'ENSG00000255442'}
rs7101532	A	RP11-227P3.1-RP11-347H15.1	11	50106487	G	{'ENSG00000255199', 'ENSG00000255442'}
rs4381364	G	RP11-227P3.1-RP11-347H15.1	11	50112002	T	{'ENSG00000255199', 'ENSG00000255442'}
rs4551759	C	RP11-227P3.1-RP11-347H15.1	11	50112158	T	{'ENSG00000255199', 'ENSG00000255442'}
rs75673411	A	RP11-227P3.1-RP11-347H15.1	11	50120874	G	{'ENSG00000255199', 'ENSG00000255442'}
rs7129932	A	RP11-347H15.1	11	50125428	C	ENSG00000255442
rs7938918	A	RP11-347H15.1	11	50128413	C	ENSG00000255442
rs7939306	C	RP11-347H15.1	11	50132363	T	ENSG00000255442
rs7115169	C	RP11-347H15.1	11	50143774	T	ENSG00000255442
rs7935868	C	RP11-347H15.1	11	50148729	T	ENSG00000255442
rs10902071	A	RP11-347H15.1-RP11-347H15.6	11	50154754	G	{'ENSG00000236919', 'ENSG00000255442'}
rs7951692	C	RP11-347H15.1-RP11-347H15.6	11	50175386	T	{'ENSG00000236919', 'ENSG00000255442'}
rs12281164	C	RP11-347H15.1-RP11-347H15.6	11	50192243	T	{'ENSG00000236919', 'ENSG00000255442'}
rs7942986	A	RP11-574M7.1-RP11-574M7.2	11	50331809	C	{'ENSG00000254840', 'ENSG00000214883'}
rs11530897	A	RP11-574M7.1-RP11-574M7.2	11	50348489	G	{'ENSG00000254840', 'ENSG00000214883'}
rs7120506	C	RP11-574M7.1-RP11-574M7.2	11	50361085	T	{'ENSG00000254840', 'ENSG00000214883'}
rs12274688	G	RP11-574M7.1-RP11-574M7.2	11	50362077	T	{'ENSG00000254840', 'ENSG00000214883'}
rs3912710	C	RP11-574M7.2	11	50364862	T	ENSG00000214883
rs11245655	C	RP11-574M7.2	11	50371570	T	ENSG00000214883
rs833212	A	RP11-574M7.2	11	50372707	G	ENSG00000214883
rs833209	A	RP11-574M7.2	11	50372790	C	ENSG00000214883
rs3866801	A	RP11-574M7.2	11	50374138	G	ENSG00000214883
rs111639867	G	RP11-574M7.2	11	50382745	T	ENSG00000214883
rs691038	A	RP11-574M7.2-AC110283.1	11	50387218	C	{'ENSG00000214883', 'ENSG00000264637'}
rs11245662	A	RP11-574M7.2-AC110283.1	11	50388103	G	{'ENSG00000214883', 'ENSG00000264637'}
rs11530904	C	RP11-574M7.2-AC110283.1	11	50389552	T	{'ENSG00000214883', 'ENSG00000264637'}
rs692219	C	RP11-574M7.2-AC110283.1	11	50401655	T	{'ENSG00000214883', 'ENSG00000264637'}
rs8189134	C	RP11-574M7.2-AC110283.1	11	50407583	T	{'ENSG00000214883', 'ENSG00000264637'}
rs11245692	G	RP11-574M7.2-AC110283.1	11	50451337	T	{'ENSG00000214883', 'ENSG00000264637'}
rs10901952	A	RP11-574M7.2-AC110283.1	11	50452283	C	{'ENSG00000214883', 'ENSG00000264637'}
rs12422197	C	RP11-574M7.2-AC110283.1	11	50456487	T	{'ENSG00000214883', 'ENSG00000264637'}
rs11534611	G	RP11-574M7.2-AC110283.1	11	50465200	T	{'ENSG00000214883', 'ENSG00000264637'}
rs1589629	C	RP11-574M7.2-AC110283.1	11	50474459	T	{'ENSG00000214883', 'ENSG00000264637'}
rs11532135	C	RP11-574M7.2-AC110283.1	11	50494950	T	{'ENSG00000214883', 'ENSG00000264637'}
rs8189234	C	RP11-574M7.2-AC110283.1	11	50526569	T	{'ENSG00000214883', 'ENSG00000264637'}
rs8186351	A	RP11-574M7.2-AC110283.1	11	50544072	G	{'ENSG00000214883', 'ENSG00000264637'}
rs1894994	C	RP11-574M7.2-AC110283.1	11	50610977	T	{'ENSG00000214883', 'ENSG00000264637'}
rs67825560	A	RP11-574M7.2-AC110283.1	11	50613514	G	{'ENSG00000214883', 'ENSG00000264637'}
rs1833262	G	RP11-574M7.2-AC110283.1	11	50629523	T	{'ENSG00000214883', 'ENSG00000264637'}
rs12786414	G	RP11-574M7.2-AC110283.1	11	50644838	T	{'ENSG00000214883', 'ENSG00000264637'}
rs12574991	C	RP11-574M7.2-AC110283.1	11	50645703	T	{'ENSG00000214883', 'ENSG00000264637'}
rs35943146	C	RP11-574M7.2-AC110283.1	11	50646077	T	{'ENSG00000214883', 'ENSG00000264637'}
rs36177431	C	RP11-574M7.2-AC110283.1	11	50657018	T	{'ENSG00000214883', 'ENSG00000264637'}
rs11245823	A	RP11-574M7.2-AC110283.1	11	50680283	C	{'ENSG00000214883', 'ENSG00000264637'}
rs4590852	G	AC110283.1-OR4A6P	11	51283528	A	{'ENSG00000264637', 'ENSG00000255078'}
rs12801028	G	AC110283.1-OR4A6P	11	51296739	A	{'ENSG00000264637', 'ENSG00000255078'}
rs1939268	G	AC110283.1-OR4A6P	11	51347002	A	{'ENSG00000264637', 'ENSG00000255078'}
rs1074959	G	AC110283.1-OR4A6P	11	51364558	A	{'ENSG00000264637', 'ENSG00000255078'}
rs12576977	G	OR4A6P	11	51394003	A	ENSG00000255078
rs35701125	G	OR4A6P-OR4A5	11	51400310	A	{'ENSG00000255078', 'ENSG00000221840'}
rs34930744	G	OR4A6P-OR4A5	11	51402292	A	{'ENSG00000255078', 'ENSG00000221840'}
rs34285763	G	OR4A5	11	51411460	A	ENSG00000221840
rs34875719	T	OR4A5-OR4A7P	11	51417463	C	{'ENSG00000255349', 'ENSG00000221840'}
rs12804084	G	OR4A7P	11	51427090	A	ENSG00000255349
rs71484836	T	OR4A8P	11	51437052	C	ENSG00000225997
rs1846263	G	OR4A8P	11	51437431	A	ENSG00000225997
rs1939265	C	OR4R2P-OR4C7P	11	51474336	A	{'ENSG00000255560', 'ENSG00000255312'}
rs68034012	T	OR4C7P	11	51480543	C	ENSG00000255312
rs12798217	C	OR4C7P-OR4C46	11	51497583	A	{'ENSG00000185926', 'ENSG00000255312'}
rs56359306	G	OR4C7P-OR4C46	11	51500106	A	{'ENSG00000185926', 'ENSG00000255312'}
rs28761320	G	OR4C50P-TRIM48	11	54799437	T	{'ENSG00000255543', 'ENSG00000237610', 'ENSG00000150244'}
rs28811704	C	OR4C50P-TRIM48	11	54802698	T	{'ENSG00000255543', 'ENSG00000237610', 'ENSG00000150244'}
rs9666492	A	OR4C50P-TRIM48	11	54845553	G	{'ENSG00000255543', 'ENSG00000237610', 'ENSG00000150244'}
rs35995906	C	OR4C50P-TRIM48	11	54864136	T	{'ENSG00000255543', 'ENSG00000237610', 'ENSG00000150244'}
rs12789700	C	OR4C50P-TRIM48	11	54910300	T	{'ENSG00000255543', 'ENSG00000237610', 'ENSG00000150244'}
rs12224392	A	RP11-72M10.4	11	55052386	G	ENSG00000255283
rs11229079	C	OR4A11P	11	55084193	T	ENSG00000254663
rs11229085	A	OR4A11P	11	55085294	G	ENSG00000254663
rs7118132	C	OR4A16-OR4A15	11	55126517	T	{'ENSG00000181961', 'ENSG00000181958'}
rs1944858	C	OR4A50P	11	55248307	T	ENSG00000255294
rs116220196	C	OR4C1P-OR4C14P	11	55293221	T	{'ENSG00000233301', 'ENSG00000254576'}
rs11230302	C	OR4C16-OR4C11	11	55362569	T	{'ENSG00000172188', 'ENSG00000181935'}
rs12796823	A	OR5D2P	11	55477628	G	ENSG00000254457
rs56032935	C	OR5D2P	11	55477640	T	ENSG00000254457
rs34201447	A	OR5D2P	11	55478250	G	ENSG00000254457
rs34866380	C	OR5D2P	11	55478407	T	ENSG00000254457
rs77288147	A	OR5D2P	11	55478454	G	ENSG00000254457
rs35677954	A	OR5D2P	11	55478768	C	ENSG00000254457
rs9943490	C	OR5D2P	11	55478849	T	ENSG00000254457
rs9943519	A	OR5D2P	11	55478877	C	ENSG00000254457
rs34466426	G	OR5D2P	11	55479843	T	ENSG00000254457
rs34298030	C	OR5D2P	11	55480013	T	ENSG00000254457
rs9943550	A	OR5D2P	11	55481337	C	ENSG00000254457
rs11824045	A	OR5D2P	11	55482177	G	ENSG00000254457
rs67966532	C	OR5D2P	11	55482355	T	ENSG00000254457
rs61742334	C	OR5D2P	11	55482564	T	ENSG00000254457
rs1394429	A	OR5D2P	11	55483592	G	ENSG00000254457
rs1382686	G	OR5D2P	11	55483713	T	ENSG00000254457
rs55711122	C	OR5D2P	11	55484048	T	ENSG00000254457
rs12796301	A	OR5D2P	11	55484645	G	ENSG00000254457
rs12796723	A	OR5D2P	11	55484804	G	ENSG00000254457
rs35821377	A	OR5D2P	11	55485115	C	ENSG00000254457
rs7945380	A	OR5D2P	11	55485775	G	ENSG00000254457
rs12802341	C	OR5D3P-OR5D17P	11	55504423	T	{'ENSG00000186886', 'ENSG00000181837'}
rs80089578	A	OR5D17P	11	55520073	C	ENSG00000181837
rs393009	C	OR5D17P	11	55522729	T	ENSG00000181837
rs78103265	C	OR5D15P	11	55554260	T	ENSG00000255019
rs74989963	G	OR5D15P	11	55555805	T	ENSG00000255019
rs76858961	A	OR5D14	11	55567608	G	ENSG00000186113
rs34929168	G	OR5L2	11	55595114	T	ENSG00000205030
rs78714694	A	RP11-738O11.13	11	55645638	G	ENSG00000254547
rs12798788	A	OR5W1P	11	55669861	G	ENSG00000227806
rs12574425	C	OR5W1P	11	55674537	T	ENSG00000227806
rs12797456	A	OR5W1P	11	55676504	G	ENSG00000227806
rs17148856	A	OR5W2	11	55678083	G	ENSG00000187612
rs12799760	A	OR5W2	11	55678825	G	ENSG00000187612
rs34399192	C	OR5W2	11	55683673	T	ENSG00000187612
rs56169801	A	OR5W2-OR5I1	11	55687190	G	{'ENSG00000167825', 'ENSG00000187612'}
rs35461380	A	OR5W2-OR5I1	11	55690957	G	{'ENSG00000167825', 'ENSG00000187612'}
rs7342268	C	OR5W2-OR5I1	11	55694363	T	{'ENSG00000167825', 'ENSG00000187612'}
rs7926333	A	OR5W2-OR5I1	11	55694536	G	{'ENSG00000167825', 'ENSG00000187612'}
rs36088468	A	OR5I1	11	55698107	C	ENSG00000167825
rs34603986	A	OR5I1	11	55702929	G	ENSG00000167825
rs10501342	A	OR5I1-OR10AF1P	11	55710184	G	{'ENSG00000167825', 'ENSG00000255416'}
rs4245226	C	OR10AF1P	11	55715526	T	ENSG00000255416
rs11826100	A	OR10AF1P	11	55721092	G	ENSG00000255416
rs34111760	A	OR7E5P	11	55744076	G	ENSG00000214880
rs2512721	A	OR7E5P	11	55748652	G	ENSG00000214880
rs66558216	G	OR5J1P	11	55844070	T	ENSG00000181780
rs17149998	G	OR5BE1P	11	55848439	T	ENSG00000225538
rs2904325	A	OR8H2	11	55874668	C	ENSG00000181767
rs7938955	C	OR8K5	11	55923053	T	ENSG00000181752
rs11227449	A	OR5J2	11	55949409	G	ENSG00000174957
rs7124734	C	OR8V1P	11	55960339	T	ENSG00000230213
rs1481926	C	RP11-444K7.8	11	55973281	T	ENSG00000213604
rs10431119	C	RP11-444K7.8	11	55977069	T	ENSG00000213604
rs7936219	C	RP11-444K7.8	11	55977335	T	ENSG00000213604
rs79902631	A	OR5T2	11	55995241	C	ENSG00000181718
rs10501351	A	OR8I1P	11	56065952	G	ENSG00000255461
rs2202932	A	OR5AM1P	11	56390714	G	ENSG00000255172
rs12360725	G	OR5M12P	11	56395892	T	ENSG00000197866
rs871226	A	OR5AR1	11	56436140	G	ENSG00000172459
rs6591384	A	OR2AH1P	11	56438161	G	ENSG00000232511
rs12789334	C	OR9G1-RP11-100N3.2	11	56483315	T	{'ENSG00000254953', 'ENSG00000174914'}
rs12790853	A	OR9G1-RP11-100N3.2	11	56483731	G	{'ENSG00000254953', 'ENSG00000174914'}
rs666291	A	OR9G1-RP11-100N3.2	11	56496010	G	{'ENSG00000254953', 'ENSG00000174914'}
rs4939084	C	OR9G1-RP11-100N3.2	11	56496923	T	{'ENSG00000254953', 'ENSG00000174914'}
rs504946	A	OR9G1-RP11-100N3.2	11	56497046	G	{'ENSG00000254953', 'ENSG00000174914'}
rs4357704	A	OR9G1-RP11-100N3.2	11	56498291	G	{'ENSG00000254953', 'ENSG00000174914'}
rs4604907	G	OR9G1-RP11-100N3.2	11	56498577	T	{'ENSG00000254953', 'ENSG00000174914'}
rs58939809	C	RP11-100N3.2	11	56499804	T	ENSG00000254953
rs500603	C	OR9G3P	11	56503176	T	ENSG00000181325
rs17151047	C	OR9G3P	11	56503873	T	ENSG00000181325
rs562600	A	RP11-100N3.2	11	56505311	C	ENSG00000254953
rs478870	C	RP11-100N3.2	11	56505977	T	ENSG00000254953
rs11228762	A	OR9G3P	11	56510243	G	ENSG00000181325
rs17145500	C	OR9G2P	11	56517193	T	ENSG00000254825
rs17151078	A	OR9G2P	11	56517957	G	ENSG00000254825
rs17151088	A	OR9G2P	11	56520636	G	ENSG00000254825
rs71460538	C	OR9G2P-OR5G1P	11	56530053	T	{'ENSG00000254825', 'ENSG00000181296'}
rs1397051	G	OR9G2P-OR5G1P	11	56531098	T	{'ENSG00000254825', 'ENSG00000181296'}
rs17151111	C	OR9G2P-OR5G1P	11	56531884	T	{'ENSG00000254825', 'ENSG00000181296'}
rs61902514	A	OR9G2P-OR5G1P	11	56535040	G	{'ENSG00000254825', 'ENSG00000181296'}
rs574450	G	OR9G2P-OR5G1P	11	56536782	T	{'ENSG00000254825', 'ENSG00000181296'}
rs11228791	C	OR5G5P	11	56572928	T	ENSG00000205025
rs191681646	C	OR5G5P	11	56574204	T	ENSG00000205025
rs1943648	C	AP000479.1	11	56620453	T	ENSG00000255433
rs2226851	A	AP000479.1	11	56627237	G	ENSG00000255433
rs620775	A	AP000479.1	11	56639728	G	ENSG00000255433
rs1783448	G	AP000479.1	11	56644451	T	ENSG00000255433
rs2374	A	AP000479.1	11	56649127	G	ENSG00000255433
rs4938844	A	AP000479.1-OR5AK3P	11	56661671	G	{'ENSG00000255433', 'ENSG00000181282'}
rs7118645	C	AP000479.1-OR5AK3P	11	56667967	T	{'ENSG00000255433', 'ENSG00000181282'}
rs1938753	A	AP000479.1-OR5AK3P	11	56673774	G	{'ENSG00000255433', 'ENSG00000181282'}
rs11228841	A	AP000479.1-OR5AK3P	11	56687031	G	{'ENSG00000255433', 'ENSG00000181282'}
rs11228842	G	AP000479.1-OR5AK3P	11	56688895	T	{'ENSG00000255433', 'ENSG00000181282'}
rs28815317	G	AP000479.1-OR5AK3P	11	56730613	T	{'ENSG00000255433', 'ENSG00000181282'}
rs61886709	C	OR5AK3P	11	56739856	T	ENSG00000181282
rs1945998	C	OR5AK3P-OR5AK2	11	56747129	T	{'ENSG00000181273', 'ENSG00000181282'}
rs61886710	A	OR5AK2	11	56753735	G	ENSG00000181273
rs677544	C	OR5AK4P	11	56802206	T	ENSG00000224196
rs61886720	C	OR5AO1P	11	56810337	T	ENSG00000272676
rs7947779	C	OR5BP1P	11	56820992	T	ENSG00000273255
rs629788	G	OR5BP1P	11	56822824	T	ENSG00000273255
rs730205	G	OR5BP1P-LRRC55	11	56843652	T	{'ENSG00000183908', 'ENSG00000273255'}
rs7938578	A	OR5BP1P-LRRC55	11	56852591	C	{'ENSG00000183908', 'ENSG00000273255'}
rs727575	C	OR5BP1P-LRRC55	11	56857310	T	{'ENSG00000183908', 'ENSG00000273255'}
rs11228907	C	OR5BP1P-LRRC55	11	56862776	T	{'ENSG00000183908', 'ENSG00000273255'}
rs74989402	A	OR5BP1P-LRRC55	11	56878204	G	{'ENSG00000183908', 'ENSG00000273255'}
rs1941043	A	OR5BP1P-LRRC55	11	56883268	G	{'ENSG00000183908', 'ENSG00000273255'}
rs11228919	C	OR5BP1P-LRRC55	11	56898317	T	{'ENSG00000183908', 'ENSG00000273255'}
rs7931129	A	OR5BP1P-LRRC55	11	56903606	C	{'ENSG00000183908', 'ENSG00000273255'}
rs72915952	A	OR5BP1P-LRRC55	11	56906791	G	{'ENSG00000183908', 'ENSG00000273255'}
rs7119801	A	OR5BP1P-LRRC55	11	56911242	G	{'ENSG00000183908', 'ENSG00000273255'}
rs17649989	C	OR5BP1P-LRRC55	11	56912317	T	{'ENSG00000183908', 'ENSG00000273255'}
rs605941	A	OR5BP1P-LRRC55	11	56933987	G	{'ENSG00000183908', 'ENSG00000273255'}
rs1943491	A	OR5BP1P-LRRC55	11	56940513	C	{'ENSG00000183908', 'ENSG00000273255'}
rs3017571	C	OR5BP1P-LRRC55	11	56940969	T	{'ENSG00000183908', 'ENSG00000273255'}
rs1941035	A	OR5BP1P-LRRC55	11	56943502	G	{'ENSG00000183908', 'ENSG00000273255'}
rs1943489	A	LRRC55	11	56957418	G	ENSG00000183908
rs948850	C	LRRC55	11	56958270	T	ENSG00000183908
rs10501364	A	LRRC55	11	56963382	C	ENSG00000183908
rs948849	A	LRRC55	11	56963630	G	ENSG00000183908
rs11605468	C	LRRC55-APLNR	11	56967737	T	{'ENSG00000183908', 'ENSG00000134817'}
rs61888863	A	LRRC55-APLNR	11	56971704	G	{'ENSG00000183908', 'ENSG00000134817'}
rs11602335	C	LRRC55-APLNR	11	56976293	T	{'ENSG00000183908', 'ENSG00000134817'}
rs56229060	A	LRRC55-APLNR	11	56990855	G	{'ENSG00000183908', 'ENSG00000134817'}
rs117649352	A	LRRC55-APLNR	11	56994166	G	{'ENSG00000183908', 'ENSG00000134817'}
rs35610294	A	APLNR-TNKS1BP1	11	57020427	G	{'ENSG00000149115', 'ENSG00000134817'}
rs4938857	A	APLNR-TNKS1BP1	11	57021601	C	{'ENSG00000149115', 'ENSG00000134817'}
rs7102963	A	APLNR-TNKS1BP1	11	57026834	C	{'ENSG00000149115', 'ENSG00000134817'}
rs11604560	A	APLNR-TNKS1BP1	11	57027380	C	{'ENSG00000149115', 'ENSG00000134817'}
rs17652078	C	APLNR-TNKS1BP1	11	57037452	T	{'ENSG00000149115', 'ENSG00000134817'}
rs58295319	C	APLNR-TNKS1BP1	11	57049792	T	{'ENSG00000149115', 'ENSG00000134817'}
rs11605053	C	APLNR-TNKS1BP1	11	57056852	T	{'ENSG00000149115', 'ENSG00000134817'}
rs72921992	C	TNKS1BP1	11	57074269	T	ENSG00000149115
rs3935068	C	TNKS1BP1	11	57078721	T	ENSG00000149115
rs11604778	A	TNKS1BP1	11	57082706	G	ENSG00000149115
rs3781902	A	P2RX3	11	57120047	G	ENSG00000109991
rs490358	A	PRG2	11	57157405	G	ENSG00000186652
rs634737	A	PRG2	11	57160838	G	ENSG00000186652
rs7102427	A	RNA5SP341	11	57215269	G	ENSG00000252070
rs73480560	C	AP000662.4	11	57401400	T	ENSG00000254602
rs2441986	C	OR9Q1	11	57918619	T	ENSG00000186509
rs61902800	A	OR9Q1	11	57918954	G	ENSG00000186509
rs3019058	A	OR9Q1	11	57924108	G	ENSG00000186509
rs2514189	C	OR5BL1P	11	57943328	T	ENSG00000272569
rs1031357	A	OR9Q2	11	57954110	G	ENSG00000186513
rs10896708	A	OR9Q2	11	57957640	G	ENSG00000186513
rs7936862	C	OR1S2	11	57969959	T	ENSG00000197887
rs11229284	C	OR1S1	11	57977834	T	ENSG00000172774
rs1966836	A	OR1S1	11	57982229	G	ENSG00000172774
rs7103033	A	OR1S1	11	57983194	G	ENSG00000172774
rs4245216	C	OR1S1	11	57986867	T	ENSG00000172774
rs4939187	A	OR1S1	11	57986892	C	ENSG00000172774
rs61902847	C	EIF4A2P3-OR10W1	11	58022632	T	{'ENSG00000254589', 'ENSG00000172772'}
rs75569965	A	OR10Q2P-OR5BC1P	11	58070875	C	{'ENSG00000255218', 'ENSG00000272900'}
rs58175937	A	OR10Q2P-OR5BC1P	11	58072418	G	{'ENSG00000255218', 'ENSG00000272900'}
rs7126153	G	OR10Q2P-OR5BC1P	11	58073457	T	{'ENSG00000255218', 'ENSG00000272900'}
rs138102459	C	OR10Q2P-OR5BC1P	11	58074982	T	{'ENSG00000255218', 'ENSG00000272900'}
rs7109718	C	OR10Q2P-OR5BC1P	11	58076606	T	{'ENSG00000255218', 'ENSG00000272900'}
rs78824661	A	OR10Q2P-OR5BC1P	11	58078449	G	{'ENSG00000255218', 'ENSG00000272900'}
rs746248	A	OR5B19P	11	58111308	C	ENSG00000255431
rs2510869	C	OR5B12-RP11-655C2.3	11	58241580	T	{'ENSG00000172362', 'ENSG00000255299'}
rs2515340	A	OR5B12-RP11-655C2.3	11	58245388	G	{'ENSG00000172362', 'ENSG00000255299'}
rs2515342	A	OR5B12-RP11-655C2.3	11	58245598	G	{'ENSG00000172362', 'ENSG00000255299'}
rs2510867	A	OR5B12-RP11-655C2.3	11	58250622	C	{'ENSG00000172362', 'ENSG00000255299'}
rs2510863	A	RP11-655C2.3	11	58266788	G	ENSG00000255299
rs1944050	C	ZFP91	11	58351139	T	ENSG00000186660
rs2515343	C	ZFP91	11	58356430	T	ENSG00000186660
rs1938596	A	AP001350.1	11	58381686	G	ENSG00000269570
rs2507763	A	ZFP91-CNTF	11	58395191	G	ENSG00000255073
rs1954694	C	GLYAT	11	58416262	T	ENSG00000149124
rs35513641	C	GLYAT	11	58419783	T	ENSG00000149124
rs6591483	C	AP000445.3	11	58428763	T	ENSG00000265783
rs637645	C	AP000445.1	11	58463316	T	ENSG00000197254
rs664875	A	AP000445.1	11	58463410	G	ENSG00000197254
rs524516	C	GLYAT	11	58469244	T	ENSG00000149124
rs677988	C	GLYAT	11	58471943	T	ENSG00000149124
rs12285803	A	GLYAT-AP000445.2	11	58510756	G	{'ENSG00000254926', 'ENSG00000265783', 'ENSG00000197254', 'ENSG00000149124'}
rs2186414	A	AP000445.2	11	58530764	C	ENSG00000254926
rs1943271	A	AP000445.2-TMA16P1	11	58557116	G	{'ENSG00000254926', 'ENSG00000255265'}
rs1943263	G	TMA16P1-GLYATL2	11	58574735	A	{'ENSG00000255265', 'ENSG00000254717', 'ENSG00000156689'}
rs11229632	C	TMA16P1-GLYATL2	11	58579175	T	{'ENSG00000255265', 'ENSG00000254717', 'ENSG00000156689'}
rs10896840	C	TMA16P1-GLYATL2	11	58590952	T	{'ENSG00000255265', 'ENSG00000254717', 'ENSG00000156689'}
rs11229656	A	GLYATL2	11	58607494	C	ENSG00000156689
rs1014068	C	GLYATL2	11	58607721	T	ENSG00000156689
rs11229657	G	GLYATL2	11	58609688	T	ENSG00000156689
rs10896851	G	GLYATL2	11	58610893	T	ENSG00000156689
rs10896852	C	GLYATL2	11	58610898	T	ENSG00000156689
rs10792185	A	GLYATL2	11	58613630	C	ENSG00000156689
rs118097286	C	GLYATL2	11	58665977	T	ENSG00000156689
rs2156349	A	AP001652.1	11	58668565	G	ENSG00000224130
rs7939049	A	AP001652.1	11	58669421	G	ENSG00000224130
rs12281983	G	AP001652.1	11	58670930	T	ENSG00000224130
rs11229687	C	AP001652.1	11	58671492	T	ENSG00000224130
rs483991	A	RP11-780O24.2	11	58688412	G	ENSG00000255523
rs11229708	C	GLYATL1	11	58717756	T	ENSG00000166840
rs4271397	C	GLYATL1	11	58726844	T	ENSG00000166840
rs10896884	A	GLYATL1	11	58729333	C	ENSG00000166840
rs1788552	G	RP11-142C4.6	11	58729830	T	ENSG00000255240
rs140880820	A	RP11-142C4.4	11	58733591	G	ENSG00000254877
rs118125243	C	RP11-142C4.4	11	58734027	T	ENSG00000254877
rs2105736	A	RP11-142C4.4	11	58734198	G	ENSG00000254877
rs78661047	A	RP11-142C4.6	11	58798921	G	ENSG00000255240
rs2198452	G	OR5A2	11	59191240	T	ENSG00000172324
rs2100403	A	OR5A2	11	59193141	G	ENSG00000172324
rs1453553	A	OR5A2-OR5A1	11	59196518	G	{'ENSG00000172320', 'ENSG00000172324'}
rs1453532	C	OR5A2-OR5A1	11	59199917	T	{'ENSG00000172320', 'ENSG00000172324'}
rs1026317	C	OR5A2-OR5A1	11	59204904	T	{'ENSG00000172320', 'ENSG00000172324'}
rs1287446	A	RNU7-58P	11	59330583	G	ENSG00000252893
rs563683	C	RNU7-58P	11	59331326	T	ENSG00000252893
rs1287442	A	AP000442.4	11	59336665	G	ENSG00000255008
rs532838	G	OSBP	11	59339654	T	ENSG00000110048
rs561604	A	OSBP	11	59355642	G	ENSG00000110048
rs488331	A	MIR3162	11	59358576	G	ENSG00000264559
rs139155302	C	MIR3162	11	59365084	T	ENSG00000264559
rs12278910	A	OSBP	11	59367764	G	ENSG00000110048
rs73486997	A	AP000640.2-RN7SKP192	11	59448880	C	{'ENSG00000223223', 'ENSG00000255355'}
rs111704552	A	AP000640.2-RN7SKP192	11	59449287	C	{'ENSG00000223223', 'ENSG00000255355'}
rs7941643	A	AP000640.2-RN7SKP192	11	59460632	G	{'ENSG00000223223', 'ENSG00000255355'}
rs474844	A	AP000640.2-RN7SKP192	11	59466447	C	{'ENSG00000223223', 'ENSG00000255355'}
rs554149	A	RN7SKP192	11	59476808	G	ENSG00000223223
rs17154029	G	STX3	11	59478919	T	ENSG00000166900
rs537625	A	OR10Y1P	11	59492132	G	ENSG00000254403
rs506384	A	AP000640.10	11	59525616	G	ENSG00000254477
rs4939303	C	OOSP1-RP11-736I10.1	11	59762487	T	{'ENSG00000255393', 'ENSG00000214788'}
rs673218	C	OOSP1-RP11-736I10.1	11	59763088	T	{'ENSG00000255393', 'ENSG00000214788'}
rs72914610	A	OOSP1-RP11-736I10.1	11	59772466	C	{'ENSG00000255393', 'ENSG00000214788'}
rs113662816	G	OOSP1-RP11-736I10.1	11	59773236	T	{'ENSG00000255393', 'ENSG00000214788'}
rs12420051	C	OOSP1-RP11-736I10.1	11	59781828	T	{'ENSG00000255393', 'ENSG00000214788'}
rs628420	A	OOSP1-RP11-736I10.1	11	59786738	G	{'ENSG00000255393', 'ENSG00000214788'}
rs1286390	C	RP11-736I10.1	11	59787685	T	ENSG00000255393
rs80131311	G	MS4A3	11	59830145	T	ENSG00000149516
rs12361312	C	MS4A2	11	59852596	T	ENSG00000149534
rs55711704	A	MS4A2-AP001257.1	11	59907925	G	{'ENSG00000149534', 'ENSG00000254952'}
rs11230281	A	MS4A6E	11	60107660	C	ENSG00000166926
rs11230283	C	MS4A6E	11	60112476	T	ENSG00000166926
rs7938293	A	MS4A6E	11	60114484	G	ENSG00000166926
rs11230285	A	MS4A6E	11	60123817	G	ENSG00000166926
rs75812155	A	MS4A6E	11	60126923	G	ENSG00000166926
rs3829247	A	MS4A6E	11	60138201	G	ENSG00000166926
rs7112972	C	MS4A6E	11	60139846	T	ENSG00000166926
rs74836746	C	MS4A7	11	60147294	T	ENSG00000166927
rs117961609	C	MS4A7	11	60148570	T	ENSG00000166927
rs76402001	A	MS4A7	11	60151580	G	ENSG00000166927
rs2233243	A	MS4A7	11	60152482	G	ENSG00000166927
rs78824219	A	MS4A7	11	60158249	G	ENSG00000166927
rs80196453	C	MS4A14	11	60158841	T	ENSG00000166928
rs74693377	C	MS4A7	11	60162233	T	ENSG00000166927
rs2304937	C	MS4A6E	11	60167606	T	ENSG00000166926
rs4938940	C	MS4A14	11	60169827	T	ENSG00000166928
rs1348371	A	MS4A14	11	60169828	G	ENSG00000166928
rs139686528	C	MS4A14	11	60172693	T	ENSG00000166928
rs4938941	A	MS4A14	11	60173360	G	ENSG00000166928
rs143837385	C	MS4A14	11	60178507	T	ENSG00000166928
rs4939355	A	MS4A14	11	60182571	G	ENSG00000166928
rs77626314	A	MS4A14-MS4A5	11	60191284	G	{'ENSG00000166928', 'ENSG00000166930'}
rs10897059	C	MS4A5	11	60192250	T	ENSG00000166930
rs3960568	A	MS4A5	11	60210667	C	ENSG00000166930
rs3973196	A	MS4A5	11	60210800	C	ENSG00000166930
rs79350662	A	MS4A1	11	60222269	G	ENSG00000156738
rs78619545	C	MS4A1	11	60230270	T	ENSG00000156738
rs149048900	C	MS4A12	11	60270926	T	ENSG00000071203
rs117894003	A	MS4A12	11	60276273	C	ENSG00000071203
rs61898779	G	MS4A13-LINC00301	11	60371542	T	{'ENSG00000181995', 'ENSG00000204979'}
rs116860228	C	LINC00301	11	60381890	T	ENSG00000181995
rs61898791	C	LINC00301	11	60400024	T	ENSG00000181995
rs118048927	C	MS4A18	11	60500522	T	ENSG00000214782
rs76526352	A	MS4A18	11	60506207	G	ENSG00000214782
rs72912868	C	MS4A18	11	60515801	T	ENSG00000214782
rs56212181	C	MS4A10	11	60552440	T	ENSG00000172689
rs72914932	C	MS4A10	11	60553556	T	ENSG00000172689
rs11230476	C	MS4A10	11	60556891	T	ENSG00000172689
rs11602321	A	MS4A10	11	60558375	G	ENSG00000172689
rs7113350	C	MS4A10	11	60566189	T	ENSG00000172689
rs488483	A	RP11-804A23.1	11	60592227	G	ENSG00000255845
rs72916908	C	RP11-804A23.2	11	60601423	T	ENSG00000255959
rs56130163	C	CCDC86	11	60605547	T	ENSG00000110104
rs7106391	A	CCDC86	11	60608443	G	ENSG00000110104
rs488731	C	RP11-804A23.2	11	60611835	T	ENSG00000255959
rs10897123	C	ZP1-PRPF19	11	60651959	T	{'ENSG00000110107', 'ENSG00000149506'}
rs10897125	A	PRPF19	11	60678244	G	ENSG00000110107
rs2023855	C	RP11-881M11.4	11	60697113	T	ENSG00000256196
rs2072097	C	RP11-881M11.4	11	60697780	T	ENSG00000256196
rs534125	C	TMEM132A	11	60700864	T	ENSG00000006118
rs485639	C	SLC15A3	11	60712672	T	ENSG00000110446
rs12288280	G	RNU6-933P	11	60756356	T	ENSG00000207153
rs2905509	C	RNU6-933P	11	60756588	T	ENSG00000207153
rs4939481	A	CD6	11	60762756	G	ENSG00000013725
rs61899219	C	CD6	11	60770683	T	ENSG00000013725
rs2237997	C	CD6	11	60772090	T	ENSG00000013725
rs114385527	C	PGA5	11	61016987	T	ENSG00000256713
rs2008882	A	CTD-2331C18.5	11	61019325	G	ENSG00000256220
rs7118023	A	PGA5	11	61022803	G	ENSG00000256713
rs145396663	G	VWCE	11	61027760	T	ENSG00000167992
rs28720346	C	DDB1	11	61071331	T	ENSG00000167986
rs112371318	C	DDB1	11	61072956	T	ENSG00000167986
rs61554568	C	DDB1	11	61084875	T	ENSG00000167986
rs28720261	C	DAK	11	61097169	T	ENSG00000149476
rs2512809	C	DAK	11	61106525	T	ENSG00000149476
rs4939514	A	DDB1	11	61110169	C	ENSG00000167986
rs147478513	G	CYB561A3	11	61117702	T	ENSG00000162144
rs7940665	C	CYB561A3	11	61120076	T	ENSG00000162144
rs198433	A	DAGLA	11	61484576	G	ENSG00000134780
rs174530	A	MYRF	11	61546592	G	ENSG00000124920
rs174579	C	FADS2	11	61605613	T	ENSG00000134824
rs174582	A	FADS2	11	61607168	G	ENSG00000134824
rs174587	C	FADS2	11	61612830	T	ENSG00000134824
rs93923	C	FADS2	11	61613745	T	ENSG00000134824
rs174595	C	FADS2	11	61619893	T	ENSG00000134824
rs174606	G	FADS2	11	61626973	T	ENSG00000134824
rs174610	A	FADS2	11	61627833	G	ENSG00000134824
rs174619	A	FADS2	11	61629666	G	ENSG00000134824
rs12577276	A	FADS2	11	61632310	G	ENSG00000134824
rs174450	G	FADS3	11	61641542	T	ENSG00000221968
rs174458	C	FADS3	11	61656995	T	ENSG00000221968
rs174460	C	FADS3	11	61657110	T	ENSG00000221968
rs174461	A	FADS3	11	61657401	C	ENSG00000221968
rs174464	A	FADS3	11	61657926	G	ENSG00000221968
rs174465	C	FADS3	11	61658800	T	ENSG00000221968
rs174469	C	RAB3IL1	11	61667443	T	ENSG00000167994
rs174471	C	RAB3IL1	11	61670037	T	ENSG00000167994
rs2524289	A	RAB3IL1	11	61687033	G	ENSG00000167994
rs2524293	A	RNU6-1243P-BEST1	11	61710538	C	{'ENSG00000200898', 'ENSG00000167996', 'ENSG00000167995'}
rs7121586	C	RNU6-1243P-BEST1	11	61710656	T	{'ENSG00000200898', 'ENSG00000167996', 'ENSG00000167995'}
rs2028061	C	AP003733.1-RP11-810P12.1	11	61745843	T	{'ENSG00000269089', 'ENSG00000244176'}
rs11230848	C	AP003733.1-RP11-810P12.1	11	61750730	T	{'ENSG00000269089', 'ENSG00000244176'}
rs4534592	A	AP003733.1-RP11-810P12.1	11	61764068	G	{'ENSG00000269089', 'ENSG00000244176'}
rs4343027	C	AP003733.1-RP11-810P12.1	11	61766605	T	{'ENSG00000269089', 'ENSG00000244176'}
rs10897200	A	RP11-810P12.1	11	61775544	G	ENSG00000244176
rs2853012	G	SCGB1D1-SCGB2A1	11	61969536	T	{'ENSG00000254404', 'ENSG00000124939', 'ENSG00000168515'}
rs72472161	A	ASRGL1	11	62149308	G	ENSG00000162174
rs74536325	A	CTD-2531D15.5	11	62165280	G	ENSG00000255126
rs2516633	A	MTA2	11	62371773	C	ENSG00000149480
rs12270593	C	TTC9C	11	62499998	T	ENSG00000162222
rs7949279	C	TTC9C	11	62502467	T	ENSG00000162222
rs7929194	A	TTC9C	11	62512750	G	ENSG00000162222
rs3829248	C	ZBTB3	11	62521663	T	ENSG00000185670
rs7105855	C	NXF1	11	62564413	T	ENSG00000162231
rs11231239	C	STX5	11	62594158	T	ENSG00000162236
rs4149180	C	SLC22A8	11	62782278	T	ENSG00000149452
rs1939774	A	RP11-959F10.5	11	62817411	G	ENSG00000253547
rs4556543	A	RP11-959F10.5-SLC22A24	11	62825146	G	{'ENSG00000239924', 'ENSG00000197658', 'ENSG00000253547', 'ENSG00000184999'}
rs4578390	A	RP11-959F10.5-SLC22A24	11	62825642	G	{'ENSG00000239924', 'ENSG00000197658', 'ENSG00000253547', 'ENSG00000184999'}
rs10897341	A	SLC22A24	11	62848367	C	ENSG00000197658
rs7116119	C	SLC22A9	11	63173751	T	ENSG00000149742
rs7109920	A	SLC22A9	11	63175800	G	ENSG00000149742
rs631157	A	SLC22A9	11	63176802	C	ENSG00000149742
rs11231461	C	SLC22A9-HRASLS5	11	63182981	T	{'ENSG00000168004', 'ENSG00000149742'}
rs665080	A	SLC22A9-HRASLS5	11	63194445	C	{'ENSG00000168004', 'ENSG00000149742'}
rs541583	A	SLC22A9-HRASLS5	11	63214038	G	{'ENSG00000168004', 'ENSG00000149742'}
rs79999022	C	C11orf84	11	63598361	T	ENSG00000168005
rs562661	A	MACROD1	11	63810915	C	ENSG00000133315
rs2014328	C	MACROD1	11	63815822	T	ENSG00000133315
rs1006207	C	MACROD1	11	63849812	T	ENSG00000133315
rs10897473	C	MACROD1	11	63852716	T	ENSG00000133315
rs2845885	C	FLRT1	11	63869062	T	ENSG00000126500
rs11231698	C	MACROD1	11	63877163	T	ENSG00000133315
rs12577573	C	MACROD1	11	63878510	T	ENSG00000133315
rs35927325	C	RP11-21A7A.3	11	63882495	T	ENSG00000256341
rs645461	C	MACROD1	11	63893694	T	ENSG00000133315
rs11606544	C	MACROD1	11	63896901	T	ENSG00000133315
rs34113693	G	MACROD1	11	63900123	T	ENSG00000133315
rs2015226	C	MACROD1	11	63902534	T	ENSG00000133315
rs11603212	A	MACROD1	11	63927810	G	ENSG00000133315
rs11601577	C	MACROD1	11	63928574	T	ENSG00000133315
rs55942618	C	MACROD1	11	63936005	T	ENSG00000133315
rs7111753	A	MACROD1-STIP1	11	63942189	G	{'ENSG00000168439', 'ENSG00000256481', 'ENSG00000126500', 'ENSG00000133315', 'ENSG00000256824', 'ENSG00000256341'}
rs11601024	A	MACROD1-STIP1	11	63943074	G	{'ENSG00000168439', 'ENSG00000256481', 'ENSG00000126500', 'ENSG00000133315', 'ENSG00000256824', 'ENSG00000256341'}
rs35458188	G	MACROD1-STIP1	11	63943483	T	{'ENSG00000168439', 'ENSG00000256481', 'ENSG00000126500', 'ENSG00000133315', 'ENSG00000256824', 'ENSG00000256341'}
rs113809996	A	MACROD1-STIP1	11	63943607	G	{'ENSG00000168439', 'ENSG00000256481', 'ENSG00000126500', 'ENSG00000133315', 'ENSG00000256824', 'ENSG00000256341'}
rs7941773	C	STIP1	11	63952759	T	ENSG00000168439
rs3751122	G	STIP1	11	63953121	A	ENSG00000168439
rs55970968	C	STIP1	11	63961433	T	ENSG00000168439
rs7109921	C	STIP1	11	63962819	T	ENSG00000168439
rs2236647	C	STIP1	11	63964605	T	ENSG00000168439
rs113854899	A	STIP1	11	63968576	G	ENSG00000168439
rs2515241	C	FERMT3	11	63975331	T	ENSG00000149781
rs11600628	C	FERMT3	11	63976027	T	ENSG00000149781
rs11231726	C	FERMT3	11	63987339	T	ENSG00000149781
rs3802933	C	FERMT3	11	63988102	T	ENSG00000149781
rs633561	A	NUDT22	11	63997329	G	ENSG00000149761
rs35090903	C	VEGFB	11	64000598	T	ENSG00000173511
rs11603042	G	RP11-783K16.14	11	64003843	T	ENSG00000256116
rs12794145	C	RP11-783K16.14	11	64006484	T	ENSG00000256116
rs57831436	C	FKBP2	11	64007297	T	ENSG00000173486
rs11607007	C	FKBP2	11	64007976	T	ENSG00000173486
rs60031276	A	PPP1R14B	11	64012910	G	ENSG00000173457
rs602534	C	PPP1R14B	11	64016229	T	ENSG00000173457
rs618160	A	PPP1R14B	11	64017417	G	ENSG00000173457
rs111799725	C	PPP1R14B	11	64018872	T	ENSG00000173457
rs2510066	C	GPR137	11	64052447	T	ENSG00000173264
rs4930702	C	TRMT112	11	64089874	T	ENSG00000173113
rs183744018	C	PRDX5	11	64093723	T	ENSG00000126432
rs1662185	A	AP003774.1	11	64100776	G	ENSG00000236935
rs9988817	C	CCDC88B	11	64113305	T	ENSG00000168071
rs510372	C	CCDC88B	11	64115137	T	ENSG00000168071
rs519763	C	CCDC88B	11	64124823	T	ENSG00000168071
rs474901	C	RPS6KA4	11	64125387	T	ENSG00000162302
rs527465	G	RPS6KA4	11	64127151	T	ENSG00000162302
rs521950	A	RPS6KA4	11	64127744	G	ENSG00000162302
rs516124	G	RPS6KA4	11	64128423	T	ENSG00000162302
rs10897487	C	RPS6KA4	11	64140704	T	ENSG00000162302
rs11231774	A	RPS6KA4	11	64144009	G	ENSG00000162302
rs61312477	A	RPS6KA4-AP003774.6	11	64153930	G	{'ENSG00000221273', 'ENSG00000162302', 'ENSG00000231680'}
rs143807706	C	RPS6KA4-AP003774.6	11	64155966	T	{'ENSG00000221273', 'ENSG00000162302', 'ENSG00000231680'}
rs140537263	C	AP003774.6	11	64161880	T	ENSG00000231680
rs74695603	C	AP003774.6-AP003774.5	11	64176640	T	{'ENSG00000231492', 'ENSG00000231680'}
rs1207462	A	AP003774.5	11	64188789	G	ENSG00000231492
rs473379	C	AP003774.5	11	64192004	T	ENSG00000231492
rs145322607	C	AP003774.5	11	64192180	T	ENSG00000231492
rs149042752	G	AP003774.5	11	64192655	T	ENSG00000231492
rs58488481	A	AP003774.5	11	64195592	G	ENSG00000231492
rs112245775	A	AP003774.4-AP005273.1	11	64235742	G	{'ENSG00000181908', 'ENSG00000232500'}
rs7119291	C	AP003774.4-AP005273.1	11	64258949	T	{'ENSG00000181908', 'ENSG00000232500'}
rs111565209	A	AP005273.1	11	64276330	G	ENSG00000232500
rs74612112	A	AP005273.1	11	64277625	G	ENSG00000232500
rs80234571	G	AP005273.1-AP006288.1	11	64279105	T	{'ENSG00000237363', 'ENSG00000232500'}
rs11231802	A	AP005273.1-AP006288.1	11	64280204	C	{'ENSG00000237363', 'ENSG00000232500'}
rs71581748	C	SLC22A12	11	64356942	T	ENSG00000197891
rs496914	C	NRXN2	11	64487394	T	ENSG00000110076
rs693235	A	NRXN2	11	64492762	C	ENSG00000110076
rs2267918	C	NRXN2	11	64495284	T	ENSG00000110076
rs2003293	C	RASGRP2	11	64496997	T	ENSG00000068831
rs490980	C	PYGM	11	64525464	T	ENSG00000068976
rs11231908	A	C11orf85	11	64714227	G	ENSG00000168070
rs138924467	C	BATF2	11	64767992	T	ENSG00000168062
rs561524	C	SNX15	11	64803206	T	ENSG00000110025
rs479532	C	SAC3D1	11	64804032	T	ENSG00000168061
rs1300836	C	CDCA5	11	64832029	T	ENSG00000146670
rs185287594	G	VPS51	11	64858002	T	ENSG00000149823
rs75675466	A	TMEM262	11	64861325	G	ENSG00000187066
rs1195978	C	RNU2-23P-AP003068.17	11	64921259	T	{'ENSG00000255058', 'ENSG00000222477'}
rs7114094	A	AP003068.17	11	64927211	C	ENSG00000255058
rs4930699	A	AP003068.17	11	64927381	G	ENSG00000255058
rs12289048	G	AP003068.17	11	64927391	T	ENSG00000255058
rs12365171	C	AP003068.17	11	64928888	T	ENSG00000255058
rs7116674	A	CAPN1	11	64962958	G	ENSG00000014216
rs239261	A	SLC22A20	11	64993357	G	ENSG00000197847
rs541829	A	SLC22A20	11	64997737	G	ENSG00000197847
rs2957111	A	SLC22A20	11	65003447	C	ENSG00000197847
rs2904982	G	SLC22A20	11	65004301	T	ENSG00000197847
rs2904983	C	SLC22A20	11	65005482	T	ENSG00000197847
rs2904984	C	SLC22A20	11	65005886	T	ENSG00000197847
rs3015999	C	SLC22A20	11	65011466	T	ENSG00000197847
rs2904986	A	POLA2	11	65031221	C	ENSG00000014138
rs560097	A	POLA2	11	65042530	C	ENSG00000014138
rs611910	A	POLA2	11	65049278	G	ENSG00000014138
rs506280	A	POLA2	11	65069534	C	ENSG00000014138
rs676114	C	POLA2	11	65076918	T	ENSG00000014138
rs12269727	C	CDC42EP2	11	65086145	T	ENSG00000149798
rs630055	A	CDC42EP2	11	65087533	C	ENSG00000149798
rs542142	C	CDC42EP2	11	65087889	T	ENSG00000149798
rs636928	A	CDC42EP2	11	65093484	C	ENSG00000149798
rs116742819	A	DPF2	11	65099893	C	ENSG00000133884
rs689288	C	TIGD3	11	65118997	T	ENSG00000173825
rs681309	A	SLC25A45	11	65151449	G	ENSG00000162241
rs651283	C	SLC25A45	11	65155184	T	ENSG00000162241
rs578270	A	FRMD8	11	65157820	G	ENSG00000126391
rs12417665	C	FRMD8	11	65164357	T	ENSG00000126391
rs61154080	C	FRMD8	11	65166849	T	ENSG00000126391
rs190553425	C	FRMD8	11	65173886	T	ENSG00000126391
rs12799896	C	FRMD8	11	65176370	T	ENSG00000126391
rs3741389	C	FRMD8	11	65179436	T	ENSG00000126391
rs666834	A	FRMD8	11	65183815	G	ENSG00000126391
rs680413	G	NEAT1	11	65190379	T	ENSG00000245532
rs602922	C	SCYL1	11	65297600	T	ENSG00000142186
rs80114837	C	SCYL1	11	65302275	T	ENSG00000142186
rs1111934	A	LTBP3	11	65329392	G	ENSG00000168056
rs3782091	G	SSSCA1	11	65336483	T	ENSG00000173465
rs10896017	C	FAM89B	11	65340135	T	ENSG00000176973
rs4787	C	AP001362.1	11	65359910	T	ENSG00000269018
rs10750762	A	KCNK7	11	65368305	G	ENSG00000173338
rs7130955	C	MAP3K11	11	65372580	T	ENSG00000173327
rs11227238	A	MAP3K11	11	65373818	G	ENSG00000173327
rs1078457	C	PCNXL3	11	65380124	T	ENSG00000197136
rs12790427	C	PCNXL3	11	65384727	T	ENSG00000197136
rs6591183	A	MIR4690	11	65400888	G	ENSG00000266041
rs4930156	C	SIPA1	11	65405699	T	ENSG00000213445
rs2509948	C	SIPA1	11	65406393	T	ENSG00000213445
rs7119750	C	RELA	11	65422591	T	ENSG00000173039
rs4930158	G	RELA	11	65428302	T	ENSG00000173039
rs2127507	A	RELA-RN7SL309P	11	65454430	G	{'ENSG00000239356', 'ENSG00000173039'}
rs2170082	A	RELA-RN7SL309P	11	65454795	G	{'ENSG00000239356', 'ENSG00000173039'}
rs4930305	C	RN7SL309P	11	65464000	T	ENSG00000239356
rs12417989	C	RN7SL309P	11	65466002	T	ENSG00000239356
rs11227265	C	RN7SL309P	11	65467004	T	ENSG00000239356
rs7122081	C	RN7SL309P-KAT5	11	65471391	T	{'ENSG00000239356', 'ENSG00000172977', 'ENSG00000172922'}
rs604615	G	KAT5	11	65474813	T	ENSG00000172977
rs605952	A	KAT5	11	65475111	G	ENSG00000172977
rs12787843	A	KAT5	11	65477306	C	ENSG00000172977
rs11227270	C	KAT5	11	65477645	T	ENSG00000172977
rs11227271	C	KAT5	11	65477716	T	ENSG00000172977
rs55758897	C	RNASEH2C	11	65488673	T	ENSG00000172922
rs4930159	G	RNASEH2C	11	65493191	T	ENSG00000172922
rs508778	C	KRT8P26	11	65493278	T	ENSG00000214659
rs480989	A	KRT8P26	11	65493992	G	ENSG00000214659
rs11227283	C	KRT8P26	11	65499022	T	ENSG00000214659
rs12361032	C	KRT8P26	11	65499692	T	ENSG00000214659
rs585272	A	KRT8P26-RP11-770G2.2	11	65505289	G	{'ENSG00000214659', 'ENSG00000255557'}
rs115085870	C	RP11-770G2.2	11	65511470	T	ENSG00000255557
rs76068162	C	RP11-770G2.2	11	65512081	T	ENSG00000255557
rs79992880	C	RP11-770G2.2	11	65512781	T	ENSG00000255557
rs578056	C	RP11-770G2.2	11	65514874	T	ENSG00000255557
rs11537211	C	RP11-770G2.2	11	65515606	T	ENSG00000255557
rs11227289	G	RP11-770G2.2	11	65521126	T	ENSG00000255557
rs149831300	C	RP11-770G2.2	11	65525290	T	ENSG00000255557
rs67265750	G	RP11-770G2.2	11	65531222	T	ENSG00000255557
rs603645	A	RP11-770G2.2	11	65533000	C	ENSG00000255557
rs495961	C	RP11-770G2.2	11	65540886	T	ENSG00000255557
rs2508303	A	RP11-770G2.2	11	65541215	C	ENSG00000255557
rs2508301	G	RP11-770G2.2	11	65542054	T	ENSG00000255557
rs610037	A	AP5B1	11	65546857	C	ENSG00000254470
rs12801669	C	OVOL1-AS1	11	65558752	T	ENSG00000255120
rs642803	C	OVOL1-AS1	11	65560620	T	ENSG00000255120
rs644740	C	OVOL1	11	65561468	T	ENSG00000172818
rs12283874	C	OVOL1-CFL1	11	65581070	T	{'ENSG00000255120', 'ENSG00000172818', 'ENSG00000172732', 'ENSG00000172757', 'ENSG00000255404', 'ENSG00000172803'}
rs77779142	C	SNX32	11	65599656	T	ENSG00000172803
rs74801402	C	SNX32	11	65600792	T	ENSG00000172803
rs59416249	C	SNX32	11	65601466	T	ENSG00000172803
rs187828923	A	SNX32	11	65607519	G	ENSG00000172803
rs11227326	G	SNX32	11	65609475	T	ENSG00000172803
rs137875550	C	SNX32	11	65610161	T	ENSG00000172803
rs60576917	C	SNX32	11	65612393	T	ENSG00000172803
rs79212328	G	SNX32	11	65616190	T	ENSG00000172803
rs548495	C	CST6	11	65783737	T	ENSG00000175315
rs12421022	C	CST6	11	65785506	T	ENSG00000175315
rs9733995	C	CATSPER1-GAL3ST3	11	65799731	T	{'ENSG00000175294', 'ENSG00000175229'}
rs74907097	A	GAL3ST3	11	65809955	G	ENSG00000175229
rs200135986	C	PACS1	11	65835849	T	ENSG00000175115
rs7103495	C	PACS1	11	65845557	T	ENSG00000175115
rs57720880	A	PACS1	11	65851352	G	ENSG00000175115
rs117229947	G	PACS1	11	65884220	T	ENSG00000175115
rs1211863	A	PACS1	11	65886174	G	ENSG00000175115
rs76466284	C	PACS1	11	65894360	T	ENSG00000175115
rs60095752	A	PACS1	11	65910861	G	ENSG00000175115
rs79962472	A	PACS1	11	65933372	G	ENSG00000175115
rs6591206	A	PACS1	11	65946428	G	ENSG00000175115
rs74491182	C	BBS1	11	66294669	T	ENSG00000174483
rs679228	C	CTD-3074O7.2	11	66324422	T	ENSG00000250105
rs13897	C	CTSF	11	66331169	T	ENSG00000174080
rs77760653	A	CTSF	11	66333991	G	ENSG00000174080
rs117688728	A	CTSF	11	66339635	G	ENSG00000174080
rs77939854	C	CCS	11	66357406	T	ENSG00000173992
rs60084486	A	CCDC87	11	66362606	G	ENSG00000182791
rs648491	A	RBM4B	11	66437422	G	ENSG00000173914
rs12804382	C	SPTBN2	11	66458696	T	ENSG00000173898
rs645307	C	RN7SL12P	11	66476730	T	ENSG00000239553
rs57220229	C	SPTBN2-C11orf80	11	66506072	T	{'ENSG00000173653', 'ENSG00000213409', 'ENSG00000254984', 'ENSG00000239553', 'ENSG00000173898', 'ENSG00000173715'}
rs143110411	C	C11orf80	11	66521038	T	ENSG00000173715
rs61088349	A	RP11-658F2.3	11	66530690	G	ENSG00000213409
rs80191637	A	C11orf80	11	66548575	G	ENSG00000173715
rs141273249	C	C11orf80	11	66562431	T	ENSG00000173715
rs78158021	C	LRFN4	11	66623058	T	ENSG00000173621
rs744465	A	PC	11	66629482	C	ENSG00000173599
rs75229657	A	PC	11	66654848	G	ENSG00000173599
rs7930711	C	PC	11	66671927	T	ENSG00000173599
rs6591226	A	PC	11	66675990	C	ENSG00000173599
rs1077256	A	PC	11	66676732	G	ENSG00000173599
rs11227628	A	RNU7-23P	11	66685356	G	ENSG00000239099
rs966021	A	RNU7-23P	11	66688528	G	ENSG00000239099
rs10791896	G	RNU7-23P	11	66689240	T	ENSG00000239099
rs140692596	C	RNU7-23P	11	66690619	T	ENSG00000239099
rs11227630	A	RNU7-23P	11	66691193	G	ENSG00000239099
rs58462309	A	PC	11	66722703	G	ENSG00000173599
rs6591228	A	PC	11	66724371	C	ENSG00000173599
rs11227639	A	C11orf86-U3	11	66753650	G	{'ENSG00000173237', 'ENSG00000252709'}
rs1253441	A	SYT12	11	66780484	G	ENSG00000173227
rs76500565	A	KDM2A	11	66894489	G	ENSG00000173120
rs139742162	C	KDM2A	11	66911463	T	ENSG00000173120
rs57724865	A	KDM2A	11	66951239	G	ENSG00000173120
rs59057433	C	KDM2A	11	66955907	T	ENSG00000173120
rs12420556	A	KDM2A	11	67006300	G	ENSG00000173120
rs560595338	G	ANKRD13D	11	67064997	T	ENSG00000172932
rs61180657	C	ANKRD13D	11	67065693	T	ENSG00000172932
rs150304511	C	SSH3-POLD4	11	67094530	T	{'ENSG00000172830', 'ENSG00000175482', 'ENSG00000256514'}
rs77875876	C	CARNS1	11	67178695	T	ENSG00000172508
rs113312113	C	CARNS1	11	67181490	T	ENSG00000172508
rs112114326	C	CARNS1	11	67182091	T	ENSG00000172508
rs1636213	A	OR7E1P	11	67740031	G	ENSG00000255554
rs2450906	C	SUV420H1-C11orf24	11	68014750	T	{'ENSG00000171067', 'ENSG00000110066'}
rs685095	C	LRP5	11	68170376	T	ENSG00000162337
rs546803	C	LRP5	11	68186392	T	ENSG00000162337
rs2097042	C	GAL	11	68450314	T	ENSG00000069482
rs4432027	C	GAL	11	68451247	T	ENSG00000069482
rs1546309	C	GAL	11	68454682	T	ENSG00000069482
rs11228330	A	MTL5	11	68485219	G	ENSG00000132749
rs6591352	A	MTL5	11	68487513	G	ENSG00000132749
rs10750834	C	MTL5	11	68505375	T	ENSG00000132749
rs4930246	A	MTL5	11	68511691	G	ENSG00000132749
rs10791994	A	MTL5	11	68513246	G	ENSG00000132749
rs4584583	A	MTL5	11	68521072	C	ENSG00000132749
rs72943224	G	CPT1A	11	68531383	T	ENSG00000110090
rs7942147	A	CPT1A	11	68531866	C	ENSG00000110090
rs2060981	C	CPT1A	11	68539869	T	ENSG00000110090
rs3829242	C	CPT1A	11	68548723	T	ENSG00000110090
rs11228354	G	CPT1A	11	68556910	T	ENSG00000110090
rs2229737	C	CPT1A	11	68560787	T	ENSG00000110090
rs11228357	A	CPT1A	11	68561131	G	ENSG00000110090
rs4930613	A	CPT1A	11	68565378	G	ENSG00000110090
rs3019611	G	CPT1A	11	68588015	T	ENSG00000110090
rs7483929	A	CPT1A	11	68588684	G	ENSG00000110090
rs61367717	G	RP11-757G1.6	11	68637500	T	ENSG00000250508
rs4930642	A	TPCN2	11	68816370	G	ENSG00000162341
rs7102400	A	TPCN2	11	68818496	G	ENSG00000162341
rs10792011	G	TPCN2	11	68818735	T	ENSG00000162341
rs4930645	A	TPCN2	11	68823247	G	ENSG00000162341
rs10896399	A	TPCN2	11	68824514	C	ENSG00000162341
rs10896400	C	TPCN2	11	68824533	T	ENSG00000162341
rs3750973	A	TPCN2	11	68825037	C	ENSG00000162341
rs3750961	C	TPCN2	11	68839923	T	ENSG00000162341
rs75261716	C	TPCN2	11	68842450	T	ENSG00000162341
rs12576418	C	MIR3164	11	68849404	T	ENSG00000265539
rs11827144	C	MIR3164	11	68852098	T	ENSG00000265539
rs3750967	C	MIR3164	11	68855112	T	ENSG00000265539
rs1551310	C	TPCN2	11	68857038	T	ENSG00000162341
rs4930651	G	TPCN2	11	68859030	T	ENSG00000162341
rs79486515	G	TPCN2	11	68861201	T	ENSG00000162341
rs11228492	C	TPCN2-RP11-554A11.7	11	68863491	T	{'ENSG00000265539', 'ENSG00000260895', 'ENSG00000162341'}
rs10896423	A	TPCN2-RP11-554A11.7	11	68865910	G	{'ENSG00000265539', 'ENSG00000260895', 'ENSG00000162341'}
rs10896424	G	RP11-554A11.7	11	68866050	T	ENSG00000260895
rs12577696	A	RP11-554A11.7	11	68866381	G	ENSG00000260895
rs80143341	C	RP11-554A11.7	11	68866473	T	ENSG00000260895
rs7933746	A	RP11-554A11.7	11	68867722	G	ENSG00000260895
rs12574655	C	RP11-554A11.7	11	68868799	T	ENSG00000260895
rs921675	A	RP11-554A11.7	11	68869034	G	ENSG00000260895
rs72930648	C	RP11-554A11.7	11	68870874	T	ENSG00000260895
rs76377317	G	RP11-554A11.7	11	68875314	T	ENSG00000260895
rs79946058	C	RP11-554A11.7	11	68879952	T	ENSG00000260895
rs72475634	A	RP11-554A11.7	11	68881150	G	ENSG00000260895
rs4930654	C	RP11-554A11.7-RP11-554A11.8	11	68882062	T	{'ENSG00000261070', 'ENSG00000259799', 'ENSG00000260895'}
rs73520512	C	RP11-554A11.7-RP11-554A11.8	11	68882244	T	{'ENSG00000261070', 'ENSG00000259799', 'ENSG00000260895'}
rs79284254	C	RP11-554A11.7-RP11-554A11.8	11	68882826	T	{'ENSG00000261070', 'ENSG00000259799', 'ENSG00000260895'}
rs3018690	C	RP11-554A11.7-RP11-554A11.8	11	68882926	T	{'ENSG00000261070', 'ENSG00000259799', 'ENSG00000260895'}
rs3018691	C	RP11-554A11.7-RP11-554A11.8	11	68884543	T	{'ENSG00000261070', 'ENSG00000259799', 'ENSG00000260895'}
rs545367001	C	RP11-554A11.7-RP11-554A11.8	11	68887703	T	{'ENSG00000261070', 'ENSG00000259799', 'ENSG00000260895'}
rs12578006	C	RP11-554A11.7-RP11-554A11.8	11	68890034	T	{'ENSG00000261070', 'ENSG00000259799', 'ENSG00000260895'}
rs77171562	C	RP11-554A11.8	11	68912799	T	ENSG00000261070
rs7939333	C	RP11-554A11.8	11	68915319	T	ENSG00000261070
rs78617105	A	RP11-554A11.9	11	68921388	G	ENSG00000259799
rs11228534	C	RP11-554A11.9	11	68922734	T	ENSG00000259799
rs80263257	C	RP11-554A11.9	11	68923213	T	ENSG00000259799
rs73522342	C	RP11-554A11.9	11	68926067	T	ENSG00000259799
rs11228537	A	RP11-554A11.9	11	68927358	G	ENSG00000259799
rs61167756	C	RP11-554A11.8-MYEOV	11	68950835	T	{'ENSG00000172927', 'ENSG00000261070', 'ENSG00000259799', 'ENSG00000213275'}
rs11228549	C	RP11-554A11.8-MYEOV	11	68953808	T	{'ENSG00000172927', 'ENSG00000261070', 'ENSG00000259799', 'ENSG00000213275'}
rs11228550	C	RP11-554A11.8-MYEOV	11	68954257	T	{'ENSG00000172927', 'ENSG00000261070', 'ENSG00000259799', 'ENSG00000213275'}
rs11228552	C	RP11-554A11.8-MYEOV	11	68955016	T	{'ENSG00000172927', 'ENSG00000261070', 'ENSG00000259799', 'ENSG00000213275'}
rs7927331	A	RP11-554A11.8-MYEOV	11	68972524	G	{'ENSG00000172927', 'ENSG00000261070', 'ENSG00000259799', 'ENSG00000213275'}
rs73526066	C	RP11-554A11.8-MYEOV	11	68975994	T	{'ENSG00000172927', 'ENSG00000261070', 'ENSG00000259799', 'ENSG00000213275'}
rs7940215	C	AP000439.5	11	69285740	T	ENSG00000261347
rs12364496	A	AP000439.3-CCND1	11	69434379	G	{'ENSG00000255774', 'ENSG00000149716', 'ENSG00000110092'}
rs636800	A	AP000439.3-CCND1	11	69434896	G	{'ENSG00000255774', 'ENSG00000149716', 'ENSG00000110092'}
rs3017614	A	AP000439.3-CCND1	11	69435230	G	{'ENSG00000255774', 'ENSG00000149716', 'ENSG00000110092'}
rs4980680	A	FGF19	11	69523592	G	ENSG00000162344
rs6606653	A	FGF19-RP11-300I6.5	11	69525436	G	{'ENSG00000256441', 'ENSG00000162344'}
rs7109544	A	FGF19-RP11-300I6.5	11	69537547	G	{'ENSG00000256441', 'ENSG00000162344'}
rs11263538	G	FGF19-RP11-300I6.5	11	69537939	T	{'ENSG00000256441', 'ENSG00000162344'}
rs10752564	A	FGF19-RP11-300I6.5	11	69540990	G	{'ENSG00000256441', 'ENSG00000162344'}
rs115945408	G	RP11-300I6.5-AP001888.1	11	69564767	T	{'ENSG00000256441', 'ENSG00000268351'}
rs141174703	A	RP11-300I6.5-AP001888.1	11	69566342	C	{'ENSG00000256441', 'ENSG00000268351'}
rs12146680	C	FGF3-RP11-626H12.1	11	69639414	T	{'ENSG00000255191', 'ENSG00000254605', 'ENSG00000186895'}
rs10908237	A	FGF3-RP11-626H12.1	11	69651401	G	{'ENSG00000255191', 'ENSG00000254605', 'ENSG00000186895'}
rs6598105	C	FGF3-RP11-626H12.1	11	69652390	T	{'ENSG00000255191', 'ENSG00000254605', 'ENSG00000186895'}
rs60631180	C	FGF3-RP11-626H12.1	11	69683583	T	{'ENSG00000255191', 'ENSG00000254605', 'ENSG00000186895'}
rs12275211	C	FGF3-RP11-626H12.1	11	69689466	T	{'ENSG00000255191', 'ENSG00000254605', 'ENSG00000186895'}
rs61885147	C	RP11-626H12.1	11	69836723	T	ENSG00000255191
rs34143969	G	RP11-626H12.1	11	69852350	T	ENSG00000255191
rs34324505	C	RP11-626H12.1	11	69852591	T	ENSG00000255191
rs57327190	C	RP11-626H12.2	11	69856894	T	ENSG00000254605
rs12802284	C	RP11-626H12.2	11	69859020	T	ENSG00000254605
rs883975	C	RP11-626H12.1	11	69861192	T	ENSG00000255191
rs867835	C	RP11-626H12.1	11	69861654	T	ENSG00000255191
rs2015073	C	RP11-626H12.1	11	69862210	T	ENSG00000255191
rs66936705	C	RP11-626H12.2	11	69862928	T	ENSG00000254605
rs990178	C	RP11-626H12.2	11	69863023	T	ENSG00000254605
rs990179	C	RP11-626H12.2	11	69863291	T	ENSG00000254605
rs7951492	C	RP11-626H12.2	11	69863761	T	ENSG00000254605
rs72937671	A	RP11-626H12.2	11	69864702	G	ENSG00000254605
rs35372547	A	RP11-626H12.2	11	69868403	G	ENSG00000254605
rs12574965	C	RP11-626H12.2	11	69869516	T	ENSG00000254605
rs4980750	A	RP11-626H12.2-RP11-626H12.3	11	69881464	C	{'ENSG00000254605', 'ENSG00000248844'}
rs10899459	C	RP11-626H12.2-RP11-626H12.3	11	69883048	T	{'ENSG00000254605', 'ENSG00000248844'}
rs10899471	C	RP11-626H12.2-RP11-626H12.3	11	69883196	T	{'ENSG00000254605', 'ENSG00000248844'}
rs10899519	C	RP11-626H12.2-RP11-626H12.3	11	69884791	T	{'ENSG00000254605', 'ENSG00000248844'}
rs11237663	A	RP11-626H12.2-RP11-626H12.3	11	69889603	G	{'ENSG00000254605', 'ENSG00000248844'}
rs60795033	A	RP11-626H12.2-RP11-626H12.3	11	69889654	C	{'ENSG00000254605', 'ENSG00000248844'}
rs10899613	A	RP11-626H12.2-RP11-626H12.3	11	69892474	G	{'ENSG00000254605', 'ENSG00000248844'}
rs55912526	A	ANO1	11	69930319	G	ENSG00000131620
rs72947052	A	PPFIA1	11	70188575	G	ENSG00000131626
rs7940429	A	PPFIA1	11	70231759	G	ENSG00000131626
rs35733235	C	AP000487.5	11	70235595	T	ENSG00000246889
rs7113016	A	SHANK2	11	70385037	G	ENSG00000162105
rs4550246	A	SHANK2	11	70390048	C	ENSG00000162105
rs73522160	A	SHANK2	11	70390284	G	ENSG00000162105
rs7102402	G	SHANK2	11	70392144	T	ENSG00000162105
rs4980612	C	SHANK2	11	70414011	T	ENSG00000162105
rs11236870	C	SHANK2	11	70461695	T	ENSG00000162105
rs35572041	C	SHANK2	11	70462403	T	ENSG00000162105
rs6592665	A	SHANK2	11	70464734	G	ENSG00000162105
rs869612	A	SHANK2	11	70465774	G	ENSG00000162105
rs947858	C	SHANK2	11	70546804	T	ENSG00000162105
rs7946647	C	SHANK2	11	70778491	T	ENSG00000162105
rs79427538	C	SHANK2	11	70790191	T	ENSG00000162105
rs58014400	C	SHANK2	11	70797584	T	ENSG00000162105
rs72957676	C	SHANK2	11	70843318	T	ENSG00000162105
rs9888294	C	SHANK2	11	70860241	T	ENSG00000162105
rs35136877	C	SHANK2	11	70871341	A	ENSG00000162105
rs72959517	C	SHANK2	11	70872844	T	ENSG00000162105
rs28876818	C	SHANK2	11	70887011	T	ENSG00000162105
rs28811899	A	SHANK2	11	70887291	G	ENSG00000162105
rs7116150	A	SHANK2	11	70887818	C	ENSG00000162105
rs77731984	C	AP002387.1	11	71120652	T	ENSG00000172900
rs79408033	C	DHCR7	11	71140484	T	ENSG00000172893
rs10898258	A	KRTAP5-8	11	71246504	G	ENSG00000241233
rs146852285	C	FOLR3-RP11-807H22.5	11	71859549	T	{'ENSG00000257075', 'ENSG00000110203', 'ENSG00000256518'}
rs77210719	C	RP11-807H22.5	11	71865739	T	ENSG00000256518
rs116305805	C	RP11-807H22.5	11	71874606	T	ENSG00000256518
rs59894793	A	RP11-807H22.5	11	71874950	G	ENSG00000256518
rs114319082	C	RP11-807H22.5	11	71875068	T	ENSG00000256518
rs114480679	A	RP11-807H22.6	11	71883291	G	ENSG00000255860
rs80285294	C	RP11-807H22.7	11	71883930	T	ENSG00000204971
rs78309837	A	RP11-807H22.7	11	71884566	G	ENSG00000204971
rs112068862	G	RP11-807H22.7	11	71885591	T	ENSG00000204971
rs78244788	A	RP11-807H22.7	11	71885722	G	ENSG00000204971
rs113107673	C	FOLR1	11	71899266	T	ENSG00000110195
rs147871389	A	FOLR1	11	71910135	G	ENSG00000110195
rs73545636	A	FOLR1	11	71911978	G	ENSG00000110195
rs78184297	C	RP11-807H22.7	11	71917563	T	ENSG00000204971
rs75430139	C	RP11-807H22.7	11	71921583	T	ENSG00000204971
rs117306451	C	AP000593.6	11	71992163	T	ENSG00000213365
rs77746673	C	CLPB	11	72006961	T	ENSG00000162129
rs113221724	C	CLPB	11	72026376	T	ENSG00000162129
rs73530724	A	CLPB	11	72049158	G	ENSG00000162129
rs113505743	C	CLPB	11	72052024	T	ENSG00000162129
rs7121282	C	CLPB	11	72052045	T	ENSG00000162129
rs60432858	C	CLPB	11	72055260	T	ENSG00000162129
rs111411394	A	CLPB	11	72056473	G	ENSG00000162129
rs75529696	C	RP11-45F15.1	11	72057560	T	ENSG00000256739
rs60712691	G	RP11-45F15.2	11	72077961	T	ENSG00000255672
rs79355867	A	CLPB	11	72080936	G	ENSG00000162129
rs58058345	C	CLPB	11	72095526	T	ENSG00000162129
rs75568499	C	CLPB	11	72097667	T	ENSG00000162129
rs73530754	C	CLPB	11	72099007	T	ENSG00000162129
rs17162150	A	RP11-7N14.1	11	72123874	G	ENSG00000256403
rs78020092	C	RP11-7N14.1	11	72126549	T	ENSG00000256403
rs57928845	C	CLPB	11	72149909	T	ENSG00000162129
rs143303789	C	CLPB-AP005019.3	11	72153707	T	{'ENSG00000237408', 'ENSG00000256403', 'ENSG00000255843', 'ENSG00000256739', 'ENSG00000162129', 'ENSG00000255672'}
rs1366973	C	CLPB-AP005019.3	11	72157176	T	{'ENSG00000237408', 'ENSG00000256403', 'ENSG00000255843', 'ENSG00000256739', 'ENSG00000162129', 'ENSG00000255672'}
rs148943650	G	CLPB-AP005019.3	11	72157689	T	{'ENSG00000237408', 'ENSG00000256403', 'ENSG00000255843', 'ENSG00000256739', 'ENSG00000162129', 'ENSG00000255672'}
rs78274895	A	CLPB-AP005019.3	11	72159082	C	{'ENSG00000237408', 'ENSG00000256403', 'ENSG00000255843', 'ENSG00000256739', 'ENSG00000162129', 'ENSG00000255672'}
rs7124336	C	CLPB-AP005019.3	11	72160271	T	{'ENSG00000237408', 'ENSG00000256403', 'ENSG00000255843', 'ENSG00000256739', 'ENSG00000162129', 'ENSG00000255672'}
rs11823672	A	CLPB-AP005019.3	11	72160828	G	{'ENSG00000237408', 'ENSG00000256403', 'ENSG00000255843', 'ENSG00000256739', 'ENSG00000162129', 'ENSG00000255672'}
rs77346119	A	CLPB-AP005019.3	11	72169607	G	{'ENSG00000237408', 'ENSG00000256403', 'ENSG00000255843', 'ENSG00000256739', 'ENSG00000162129', 'ENSG00000255672'}
rs76686979	C	CLPB-AP005019.3	11	72171328	T	{'ENSG00000237408', 'ENSG00000256403', 'ENSG00000255843', 'ENSG00000256739', 'ENSG00000162129', 'ENSG00000255672'}
rs75627727	A	CLPB-AP005019.3	11	72171561	G	{'ENSG00000237408', 'ENSG00000256403', 'ENSG00000255843', 'ENSG00000256739', 'ENSG00000162129', 'ENSG00000255672'}
rs10793030	A	CLPB-AP005019.3	11	72172097	G	{'ENSG00000237408', 'ENSG00000256403', 'ENSG00000255843', 'ENSG00000256739', 'ENSG00000162129', 'ENSG00000255672'}
rs375448	G	AP005019.4-RP11-169D4.1	11	72261337	T	{'ENSG00000227467', 'ENSG00000238048'}
rs146551702	C	AP005019.4-RP11-169D4.1	11	72261533	T	{'ENSG00000227467', 'ENSG00000238048'}
rs12577155	A	AP005019.4-RP11-169D4.1	11	72276600	G	{'ENSG00000227467', 'ENSG00000238048'}
rs12576163	C	RP11-169D4.1	11	72276969	T	ENSG00000227467
rs380126	A	RP11-169D4.1	11	72281818	G	ENSG00000227467
rs433640	C	RP11-169D4.1	11	72281884	T	ENSG00000227467
rs11235567	A	ARAP1	11	72404003	G	ENSG00000186635
rs12276972	A	ARAP1	11	72404958	C	ENSG00000186635
rs2306613	C	ARAP1-AS2	11	72407884	T	ENSG00000245148
rs2306616	G	RPS12P20	11	72415528	T	ENSG00000244134
rs10898867	A	ARAP1	11	72422875	G	ENSG00000186635
rs35640486	C	ARAP1	11	72424736	T	ENSG00000186635
rs66948758	A	ARAP1	11	72440074	G	ENSG00000186635
rs72966113	C	ARAP1	11	72450970	T	ENSG00000186635
rs11235577	C	ARAP1	11	72451380	T	ENSG00000186635
rs7128364	A	ARAP1	11	72451941	C	ENSG00000186635
rs56171413	C	STARD10	11	72460907	T	ENSG00000214530
rs2291293	C	STARD10	11	72470653	T	ENSG00000214530
rs12284245	C	Y_RNA	11	72477668	T	ENSG00000202522
rs672028	A	Y_RNA	11	72478644	G	ENSG00000202522
rs12281672	C	Y_RNA	11	72481419	T	ENSG00000202522
rs72964879	C	STARD10	11	72483164	T	ENSG00000214530
rs530946	C	STARD10	11	72483466	T	ENSG00000214530
rs72964888	G	MIR4692	11	72493439	T	ENSG00000265064
rs10160454	A	STARD10	11	72496345	C	ENSG00000214530
rs481206	C	STARD10	11	72497462	T	ENSG00000214530
rs4944796	A	STARD10	11	72499000	C	ENSG00000214530
rs12223291	C	STARD10	11	72499768	T	ENSG00000214530
rs485099	C	STARD10	11	72500060	T	ENSG00000214530
rs4944797	G	STARD10	11	72500072	T	ENSG00000214530
rs11235594	A	STARD10	11	72503735	G	ENSG00000214530
rs4944800	C	STARD10	11	72506130	T	ENSG00000214530
rs4459331	C	STARD10	11	72507938	T	ENSG00000214530
rs12274090	C	STARD10-ATG16L2	11	72512097	T	{'ENSG00000265064', 'ENSG00000168010', 'ENSG00000202522', 'ENSG00000214530', 'ENSG00000137478'}
rs10431173	A	STARD10-ATG16L2	11	72512937	G	{'ENSG00000265064', 'ENSG00000168010', 'ENSG00000202522', 'ENSG00000214530', 'ENSG00000137478'}
rs145007517	G	STARD10-ATG16L2	11	72520147	C	{'ENSG00000265064', 'ENSG00000168010', 'ENSG00000202522', 'ENSG00000214530', 'ENSG00000137478'}
rs74669541	A	FCHSD2	11	72548135	G	ENSG00000137478
rs118077937	C	FCHSD2	11	72564166	T	ENSG00000137478
rs146250321	C	FCHSD2	11	72589926	T	ENSG00000137478
rs4515995	A	FCHSD2	11	72687795	G	ENSG00000137478
rs7105776	A	FCHSD2	11	72724103	G	ENSG00000137478
rs7102253	C	FCHSD2	11	72792697	T	ENSG00000137478
rs1783576	A	FCHSD2-RP11-800A3.3	11	72858408	G	{'ENSG00000206638', 'ENSG00000234751', 'ENSG00000256568', 'ENSG00000137478'}
rs1791051	A	FCHSD2-RP11-800A3.3	11	72865542	G	{'ENSG00000206638', 'ENSG00000234751', 'ENSG00000256568', 'ENSG00000137478'}
rs56927892	A	FCHSD2-RP11-800A3.3	11	72866061	G	{'ENSG00000206638', 'ENSG00000234751', 'ENSG00000256568', 'ENSG00000137478'}
rs12293985	A	RP11-800A3.3-RP11-800A3.2	11	72898034	G	{'ENSG00000256568', 'ENSG00000215841'}
rs12275582	G	RP11-800A3.3-RP11-800A3.2	11	72909887	T	{'ENSG00000256568', 'ENSG00000215841'}
rs7117661	A	RP11-800A3.3-RP11-800A3.2	11	72909998	G	{'ENSG00000256568', 'ENSG00000215841'}
rs1790077	G	P2RY2	11	72936618	T	ENSG00000175591
rs1783597	C	P2RY2	11	72937511	T	ENSG00000175591
rs28513476	A	P2RY6	11	72982756	G	ENSG00000171631
rs34385073	A	P2RY6	11	72987413	C	ENSG00000171631
rs4432047	A	P2RY6	11	72989489	G	ENSG00000171631
rs35963948	A	P2RY6	11	72991186	G	ENSG00000171631
rs12808111	A	P2RY6	11	72992714	G	ENSG00000171631
rs11235713	A	P2RY6	11	72997496	G	ENSG00000171631
rs882904	A	P2RY6	11	72997910	G	ENSG00000171631
rs117424834	G	ARHGEF17	11	73057809	T	ENSG00000110237
rs118175386	C	FAM168A	11	73199061	T	ENSG00000054965
rs2007567	C	C2CD3	11	73738289	T	ENSG00000168014
rs826033	A	C2CD3	11	73778943	G	ENSG00000168014
rs77897814	C	PPME1	11	73898835	T	ENSG00000214517
rs500435	A	PPME1	11	73919141	G	ENSG00000214517
rs639525	C	RP11-702H23.4	11	74105105	T	ENSG00000254631
rs7129575	C	RP11-702H23.4	11	74154194	T	ENSG00000254631
rs11824535	A	RP11-702H23.4	11	74154748	G	ENSG00000254631
rs72979233	A	POLD3	11	74355523	G	ENSG00000077514
rs487666	G	RNF169	11	74530032	T	ENSG00000166439
rs1583342	A	RNF169	11	74550956	G	ENSG00000166439
rs625268	C	XRRA1	11	74563742	T	ENSG00000166435
rs997465	C	NEU3	11	74699193	T	ENSG00000162139
rs11530865	A	NEU3-OR2AT2P	11	74755545	G	{'ENSG00000234611', 'ENSG00000162139'}
rs4944065	A	NEU3-OR2AT2P	11	74763261	G	{'ENSG00000234611', 'ENSG00000162139'}
rs7122948	A	OR2AT4	11	74800829	G	ENSG00000171561
rs1893839	C	CTD-2562J17.2	11	74812021	T	ENSG00000255395
rs2712790	A	CTD-2562J17.2	11	74812680	G	ENSG00000255395
rs2851084	A	CTD-2562J17.2	11	74823334	C	ENSG00000255395
rs2510657	A	CTD-2562J17.2	11	74826129	G	ENSG00000255395
rs2712825	A	CTD-2562J17.2	11	74829011	G	ENSG00000255395
rs2712827	A	CTD-2562J17.2	11	74829349	G	ENSG00000255395
rs2712782	G	CTD-2562J17.2	11	74831203	T	ENSG00000255395
rs1944618	A	OR2AT1P	11	74839404	C	ENSG00000254475
rs2851100	C	OR2AT1P	11	74840281	T	ENSG00000254475
rs2851097	C	CTD-2562J17.2	11	74842197	T	ENSG00000255395
rs2851095	A	OR2AT1P	11	74843632	G	ENSG00000254475
rs2712795	A	OR2AT1P	11	74844854	C	ENSG00000254475
rs1944616	C	OR2AT1P	11	74845104	T	ENSG00000254475
rs870505	G	OR2AT1P	11	74846271	T	ENSG00000254475
rs2851093	A	CTD-2562J17.2	11	74850313	G	ENSG00000255395
rs2712808	A	SLCO2B1	11	74862863	G	ENSG00000137491
rs2712809	C	SLCO2B1	11	74862883	T	ENSG00000137491
rs2851071	A	SLCO2B1	11	74865716	G	ENSG00000137491
rs2851072	A	SLCO2B1	11	74866503	C	ENSG00000137491
rs2712817	C	SLCO2B1	11	74872241	T	ENSG00000137491
rs548439	G	GDPD5	11	75152075	T	ENSG00000158555
rs571353	C	GDPD5	11	75152243	T	ENSG00000158555
rs41464948	G	MAP6	11	75327712	T	ENSG00000171533
rs554202	A	MOGAT2	11	75428958	G	ENSG00000166391
rs1238914	C	MOGAT2	11	75429345	T	ENSG00000166391
rs623693	A	MOGAT2	11	75429459	C	ENSG00000166391
rs650861	A	MOGAT2	11	75430950	G	ENSG00000166391
rs11236557	C	Y_RNA	11	75552129	T	ENSG00000199362
rs17134396	C	UVRAG	11	75555053	T	ENSG00000198382
rs11236567	C	UVRAG	11	75576698	T	ENSG00000198382
rs58497852	A	UVRAG	11	75740023	G	ENSG00000198382
rs624605	G	UVRAG	11	75754620	T	ENSG00000198382
rs10899157	C	UVRAG	11	75840895	T	ENSG00000198382
rs629137	A	UVRAG	11	75858710	G	ENSG00000198382
rs12222319	C	UVRAG-WNT11	11	75859262	T	{'ENSG00000198382', 'ENSG00000255255', 'ENSG00000200256', 'ENSG00000254933', 'ENSG00000223013', 'ENSG00000085741', 'ENSG00000254915', 'ENSG00000255421', 'ENSG00000199362', 'ENSG00000255081'}
rs597998	C	UVRAG-WNT11	11	75889515	T	{'ENSG00000198382', 'ENSG00000255255', 'ENSG00000200256', 'ENSG00000254933', 'ENSG00000223013', 'ENSG00000085741', 'ENSG00000254915', 'ENSG00000255421', 'ENSG00000199362', 'ENSG00000255081'}
rs584406	A	UVRAG-WNT11	11	75890230	G	{'ENSG00000198382', 'ENSG00000255255', 'ENSG00000200256', 'ENSG00000254933', 'ENSG00000223013', 'ENSG00000085741', 'ENSG00000254915', 'ENSG00000255421', 'ENSG00000199362', 'ENSG00000255081'}
rs599440	G	UVRAG-WNT11	11	75890321	T	{'ENSG00000198382', 'ENSG00000255255', 'ENSG00000200256', 'ENSG00000254933', 'ENSG00000223013', 'ENSG00000085741', 'ENSG00000254915', 'ENSG00000255421', 'ENSG00000199362', 'ENSG00000255081'}
rs663746	C	WNT11	11	75894129	T	ENSG00000085741
rs7110005	A	WNT11	11	75894553	C	ENSG00000085741
rs1533765	A	RP11-619A14.2	11	75901019	G	ENSG00000254933
rs655814	C	WNT11	11	75913778	T	ENSG00000085741
rs3016398	C	WNT11	11	75914346	T	ENSG00000085741
rs94111	A	WNT11	11	75915139	G	ENSG00000085741
rs608747	A	WNT11	11	75916477	G	ENSG00000085741
rs2272041	G	WNT11	11	75917671	T	ENSG00000085741
rs1402705	C	WNT11	11	75921627	T	ENSG00000085741
rs679954	G	RP11-619A14.3-PRKRIR	11	75932791	T	{'ENSG00000137492', 'ENSG00000255362'}
rs640647	C	RP11-619A14.3-PRKRIR	11	75934477	T	{'ENSG00000137492', 'ENSG00000255362'}
rs12718487	A	RP11-619A14.3-PRKRIR	11	75936131	G	{'ENSG00000137492', 'ENSG00000255362'}
rs584632	C	RP11-619A14.3-PRKRIR	11	75936942	T	{'ENSG00000137492', 'ENSG00000255362'}
rs7103530	A	RP11-619A14.3-PRKRIR	11	75940022	C	{'ENSG00000137492', 'ENSG00000255362'}
rs7103531	A	RP11-619A14.3-PRKRIR	11	75940023	C	{'ENSG00000137492', 'ENSG00000255362'}
rs7952058	C	RP11-619A14.3-PRKRIR	11	75941574	T	{'ENSG00000137492', 'ENSG00000255362'}
rs685739	A	RP11-619A14.3-PRKRIR	11	75954246	G	{'ENSG00000137492', 'ENSG00000255362'}
rs71469512	A	RP11-619A14.3-PRKRIR	11	75957442	G	{'ENSG00000137492', 'ENSG00000255362'}
rs603390	A	RP11-619A14.3-PRKRIR	11	75958663	G	{'ENSG00000137492', 'ENSG00000255362'}
rs72990852	C	RP11-619A14.3-PRKRIR	11	75961700	T	{'ENSG00000137492', 'ENSG00000255362'}
rs34783563	C	RP11-619A14.3-PRKRIR	11	75965111	T	{'ENSG00000137492', 'ENSG00000255362'}
rs79891391	C	RP11-619A14.3-PRKRIR	11	75965955	T	{'ENSG00000137492', 'ENSG00000255362'}
rs78999041	G	RP11-619A14.3-PRKRIR	11	75967124	T	{'ENSG00000137492', 'ENSG00000255362'}
rs78110369	C	RP11-619A14.3-PRKRIR	11	75973500	T	{'ENSG00000137492', 'ENSG00000255362'}
rs59892955	C	RP11-619A14.3-PRKRIR	11	75973892	T	{'ENSG00000137492', 'ENSG00000255362'}
rs17134731	C	RP11-619A14.3-PRKRIR	11	75974601	T	{'ENSG00000137492', 'ENSG00000255362'}
rs76977972	A	RP11-619A14.3-PRKRIR	11	75976396	G	{'ENSG00000137492', 'ENSG00000255362'}
rs10793148	A	RP11-619A14.3-PRKRIR	11	75994870	C	{'ENSG00000137492', 'ENSG00000255362'}
rs10793150	C	RP11-619A14.3-PRKRIR	11	75998293	T	{'ENSG00000137492', 'ENSG00000255362'}
rs74758289	C	RP11-619A14.3-PRKRIR	11	76016127	T	{'ENSG00000137492', 'ENSG00000255362'}
rs7946197	C	RP11-619A14.3-PRKRIR	11	76017289	T	{'ENSG00000137492', 'ENSG00000255362'}
rs7946578	C	RP11-619A14.3-PRKRIR	11	76017576	T	{'ENSG00000137492', 'ENSG00000255362'}
rs2851466	A	RP11-619A14.3-PRKRIR	11	76022274	C	{'ENSG00000137492', 'ENSG00000255362'}
rs2851467	G	RP11-619A14.3-PRKRIR	11	76022282	T	{'ENSG00000137492', 'ENSG00000255362'}
rs2618089	C	RP11-619A14.3-PRKRIR	11	76022544	T	{'ENSG00000137492', 'ENSG00000255362'}
rs736984	C	RP11-619A14.3-PRKRIR	11	76022722	T	{'ENSG00000137492', 'ENSG00000255362'}
rs2618091	C	RP11-619A14.3-PRKRIR	11	76025889	T	{'ENSG00000137492', 'ENSG00000255362'}
rs78111504	G	RP11-619A14.3-PRKRIR	11	76045187	T	{'ENSG00000137492', 'ENSG00000255362'}
rs74558294	A	PRKRIR	11	76058326	G	ENSG00000137492
rs12575838	A	PRKRIR	11	76060284	G	ENSG00000137492
rs12576436	A	PRKRIR	11	76067595	G	ENSG00000137492
rs12577750	A	PRKRIR	11	76077501	G	ENSG00000137492
rs75683015	C	PRKRIR	11	76081195	T	ENSG00000137492
rs78131992	A	C11orf30	11	76166679	G	ENSG00000158636
rs75227768	G	C11orf30-RP11-672A2.7	11	76272401	T	{'ENSG00000158636', 'ENSG00000254755'}
rs150750472	C	C11orf30-RP11-672A2.7	11	76293776	T	{'ENSG00000158636', 'ENSG00000254755'}
rs17812076	G	LRRC32	11	76379906	T	ENSG00000137507
rs2298590	A	RP11-672A2.3	11	76398928	G	ENSG00000254975
rs11236858	A	RP11-672A2.3	11	76399686	G	ENSG00000254975
rs7930972	C	RP11-21L23.2-ACER3	11	76527798	T	{'ENSG00000212030', 'ENSG00000078124', 'ENSG00000254988', 'ENSG00000261578'}
rs7942487	C	RP11-21L23.2-ACER3	11	76530384	T	{'ENSG00000212030', 'ENSG00000078124', 'ENSG00000254988', 'ENSG00000261578'}
rs7932943	C	RP11-21L23.2-ACER3	11	76533153	T	{'ENSG00000212030', 'ENSG00000078124', 'ENSG00000254988', 'ENSG00000261578'}
rs56048519	C	RP11-21L23.2-ACER3	11	76536221	G	{'ENSG00000212030', 'ENSG00000078124', 'ENSG00000254988', 'ENSG00000261578'}
rs144236184	G	RP11-21L23.2-ACER3	11	76540343	T	{'ENSG00000212030', 'ENSG00000078124', 'ENSG00000254988', 'ENSG00000261578'}
rs141806225	A	ACER3	11	76618897	G	ENSG00000078124
rs579401	C	ACER3	11	76644147	T	ENSG00000078124
rs681164	C	CTD-2547H18.1	11	76691264	T	ENSG00000254988
rs74567524	A	B3GNT6-CAPN5	11	76761873	G	{'ENSG00000198488', 'ENSG00000254550', 'ENSG00000149260'}
rs2276285	C	MYO7A	11	76901927	T	ENSG00000137474
rs11237109	A	MYO7A	11	76902595	G	ENSG00000137474
rs10899359	A	MYO7A	11	76904945	G	ENSG00000137474
rs948958	C	MYO7A	11	76905725	T	ENSG00000137474
rs867507	A	MYO7A	11	76906102	G	ENSG00000137474
rs11237110	C	MYO7A	11	76906192	T	ENSG00000137474
rs867505	C	MYO7A	11	76906341	T	ENSG00000137474
rs10466707	A	MYO7A	11	76906871	G	ENSG00000137474
rs12421897	A	MYO7A	11	76908324	G	ENSG00000137474
rs3781693	C	MYO7A	11	76909142	T	ENSG00000137474
rs7927472	C	MYO7A	11	76910766	T	ENSG00000137474
rs12806868	G	MYO7A	11	76914715	T	ENSG00000137474
rs2276294	A	MYO7A	11	76914948	G	ENSG00000137474
rs5028355	C	GDPD4	11	76953939	T	ENSG00000178795
rs7109758	C	GDPD4	11	76959329	T	ENSG00000178795
rs2156566	A	GDPD4	11	76963167	G	ENSG00000178795
rs72943487	C	CLNS1A	11	77245947	T	ENSG00000074201
rs1540180	C	CLNS1A	11	77259574	T	ENSG00000074201
rs4572159	C	RNU7-59P	11	77275337	T	ENSG00000238880
rs4945179	C	RNU7-59P	11	77278624	T	ENSG00000238880
rs4945181	A	CLNS1A	11	77284795	G	ENSG00000074201
rs7115612	A	AQP11	11	77300545	G	ENSG00000178301
rs6592735	A	AP002789.1	11	77304614	G	ENSG00000271767
rs9634032	C	AQP11	11	77315214	T	ENSG00000178301
rs66658383	C	RSF1-IT2	11	77425085	T	ENSG00000254985
rs12418559	A	RSF1-IT2	11	77425988	C	ENSG00000254985
rs55881536	C	RSF1	11	77478779	T	ENSG00000048649
rs72949656	C	RSF1	11	77479090	T	ENSG00000048649
rs79636349	C	RSF1	11	77484385	T	ENSG00000048649
rs2154973	C	RSF1	11	77488809	T	ENSG00000048649
rs4945210	C	RSF1	11	77489725	T	ENSG00000048649
rs7106113	C	RSF1	11	77495645	T	ENSG00000048649
rs11825573	A	RSF1	11	77495896	G	ENSG00000048649
rs7936904	C	RSF1	11	77497747	T	ENSG00000048649
rs67200285	C	RSF1	11	77498608	T	ENSG00000048649
rs7127803	C	RSF1	11	77500736	T	ENSG00000048649
rs4945212	A	RSF1	11	77501983	G	ENSG00000048649
rs4945213	C	RSF1	11	77502132	T	ENSG00000048649
rs12418152	C	RSF1	11	77504709	T	ENSG00000048649
rs61201484	C	RSF1	11	77505479	T	ENSG00000048649
rs112442839	C	RSF1	11	77508213	T	ENSG00000048649
rs12420092	C	RSF1	11	77509417	T	ENSG00000048649
rs4945219	C	AP000580.1	11	77523484	T	ENSG00000219529
rs609151	A	RP11-91P24.5	11	77560072	G	ENSG00000254691
rs685474	C	RP11-91P24.7	11	77567681	T	ENSG00000254459
rs4491258	G	RP11-91P24.7	11	77569110	T	ENSG00000254459
rs113853065	A	RP11-91P24.6	11	77581644	G	ENSG00000255449
rs72939439	A	INTS4	11	77589649	G	ENSG00000149262
rs4944178	C	INTS4	11	77593221	T	ENSG00000149262
rs60208812	A	INTS4	11	77593347	G	ENSG00000149262
rs7483572	C	AAMDC	11	77616268	T	ENSG00000087884
rs71469599	C	INTS4	11	77664698	T	ENSG00000149262
rs4945228	C	INTS4	11	77699154	T	ENSG00000149262
rs7120314	C	INTS4	11	77702967	T	ENSG00000149262
rs4945232	C	INTS4	11	77710332	T	ENSG00000149262
rs12577359	C	RP11-7I15.3	11	77723797	T	ENSG00000254829
rs604407	A	NDUFC2-KCTD14	11	77794514	G	ENSG00000259112
rs2450133	A	USP35	11	77925759	C	ENSG00000118369
rs2450134	A	USP35	11	77925778	G	ENSG00000118369
rs2511175	A	GAB2	11	77975081	G	ENSG00000033327
rs4415799	C	GAB2	11	77976475	T	ENSG00000033327
rs77609934	C	GAB2	11	77978466	T	ENSG00000033327
rs7107174	C	GAB2	11	77997936	T	ENSG00000033327
rs10899470	C	GAB2	11	78020052	T	ENSG00000033327
rs10793301	G	GAB2	11	78020913	T	ENSG00000033327
rs7941845	C	GAB2	11	78021330	T	ENSG00000033327
rs4492844	A	GAB2	11	78026516	G	ENSG00000033327
rs4945266	A	GAB2	11	78027488	G	ENSG00000033327
rs11237453	A	GAB2	11	78028587	G	ENSG00000033327
rs2458640	G	GAB2	11	78035856	T	ENSG00000033327
rs11237468	A	GAB2	11	78072833	G	ENSG00000033327
rs11601161	A	GAB2	11	78073280	G	ENSG00000033327
rs11601195	A	GAB2	11	78073501	G	ENSG00000033327
rs12291726	A	GAB2	11	78088210	G	ENSG00000033327
rs10899488	A	GAB2	11	78088754	G	ENSG00000033327
rs1567891	A	GAB2	11	78101985	G	ENSG00000033327
rs11237488	C	GAB2	11	78128775	T	ENSG00000033327
rs10899501	C	GAB2	11	78131408	T	ENSG00000033327
rs11237490	C	RP11-452H21.1	11	78135229	T	ENSG00000254420
rs1355921	C	RP11-452H21.1	11	78139279	T	ENSG00000254420
rs1567889	A	NARS2	11	78147055	G	ENSG00000137513
rs7102316	C	RP11-452H21.1	11	78149365	T	ENSG00000254420
rs79338137	C	RP11-452H21.1	11	78153669	T	ENSG00000254420
rs11237495	A	NARS2	11	78155090	G	ENSG00000137513
rs7950865	A	NARS2	11	78157401	G	ENSG00000137513
rs12280198	C	NARS2	11	78161361	T	ENSG00000137513
rs10899523	C	NARS2	11	78190808	T	ENSG00000137513
rs7931841	G	NARS2	11	78214549	T	ENSG00000137513
rs4944204	G	NARS2	11	78222013	T	ENSG00000137513
rs4945287	C	NARS2	11	78226521	T	ENSG00000137513
rs11237537	A	NARS2	11	78248397	G	ENSG00000137513
rs4945291	C	NARS2	11	78254413	T	ENSG00000137513
rs10899547	C	NARS2	11	78254720	T	ENSG00000137513
rs10793326	A	NARS2	11	78255422	C	ENSG00000137513
rs11237538	A	NARS2	11	78255770	G	ENSG00000137513
rs10793327	A	NARS2	11	78256841	C	ENSG00000137513
rs10793328	A	NARS2	11	78256868	G	ENSG00000137513
rs4559714	C	NARS2	11	78257302	T	ENSG00000137513
rs4565922	A	NARS2	11	78260699	G	ENSG00000137513
rs4597089	A	NARS2	11	78262244	G	ENSG00000137513
rs7127028	A	NARS2	11	78262324	G	ENSG00000137513
rs4482052	A	NARS2	11	78263331	G	ENSG00000137513
rs12793872	A	NARS2	11	78264231	G	ENSG00000137513
rs4944208	A	NARS2	11	78264583	C	ENSG00000137513
rs7936232	A	NARS2	11	78266602	G	ENSG00000137513
rs7122676	A	NARS2	11	78268525	G	ENSG00000137513
rs10793331	C	RP11-843A23.1	11	78270000	T	ENSG00000255084
rs7952030	A	RP11-843A23.1	11	78270304	G	ENSG00000255084
rs6592792	A	RP11-843A23.1	11	78271614	C	ENSG00000255084
rs10899555	A	RP11-843A23.1	11	78274414	C	ENSG00000255084
rs7129552	A	NARS2	11	78275206	G	ENSG00000137513
rs10751297	C	NARS2	11	78278567	T	ENSG00000137513
rs10899556	C	NARS2	11	78278986	T	ENSG00000137513
rs7937417	A	NARS2	11	78284470	G	ENSG00000137513
rs4457782	A	NARS2	11	78284733	G	ENSG00000137513
rs73502631	A	AP002958.1	11	78681517	C	ENSG00000266550
rs11237669	A	AP002958.1	11	78685564	G	ENSG00000266550
rs6592813	A	TENM4	11	78696828	G	ENSG00000149256
rs1894001	A	TENM4	11	78697689	C	ENSG00000149256
rs11237692	A	TENM4	11	78731648	G	ENSG00000149256
rs7116605	A	TENM4	11	78731678	C	ENSG00000149256
rs11237693	A	TENM4	11	78731681	C	ENSG00000149256
rs9787829	C	TENM4	11	78734433	T	ENSG00000149256
rs7126789	C	TENM4	11	78737856	T	ENSG00000149256
rs72949533	C	TENM4	11	78752906	T	ENSG00000149256
rs143704867	A	TENM4	11	78797844	C	ENSG00000149256
rs142802345	A	TENM4	11	78838961	G	ENSG00000149256
rs148579609	A	TENM4	11	78847488	G	ENSG00000149256
rs139439475	A	TENM4	11	78847767	G	ENSG00000149256
rs143017278	A	TENM4	11	78863562	G	ENSG00000149256
rs480904	C	TENM4	11	78863622	T	ENSG00000149256
rs654988	A	TENM4	11	78952967	G	ENSG00000149256
rs80011513	A	TENM4	11	79062939	C	ENSG00000149256
rs509196	A	TENM4	11	79091835	C	ENSG00000149256
rs503356	A	TENM4	11	79094847	C	ENSG00000149256
rs3017636	A	TENM4	11	79095117	C	ENSG00000149256
rs576219	A	TENM4	11	79095927	G	ENSG00000149256
rs578400	G	TENM4	11	79097637	T	ENSG00000149256
rs544649	A	TENM4	11	79102859	G	ENSG00000149256
rs549079	A	TENM4	11	79103309	C	ENSG00000149256
rs490611	C	TENM4	11	79105013	T	ENSG00000149256
rs564257	C	TENM4	11	79106711	T	ENSG00000149256
rs472186	A	MIR708	11	79111822	C	ENSG00000211997
rs10899623	C	TENM4	11	79140698	T	ENSG00000149256
rs76075215	G	TENM4-RP11-258O13.1	11	79178535	T	{'ENSG00000266570', 'ENSG00000254885', 'ENSG00000266550', 'ENSG00000255345', 'ENSG00000255209', 'ENSG00000254563', 'ENSG00000149256', 'ENSG00000211997'}
rs11237853	A	TENM4-RP11-258O13.1	11	79185677	C	{'ENSG00000266570', 'ENSG00000254885', 'ENSG00000266550', 'ENSG00000255345', 'ENSG00000255209', 'ENSG00000254563', 'ENSG00000149256', 'ENSG00000211997'}
rs11237855	A	TENM4-RP11-258O13.1	11	79186377	C	{'ENSG00000266570', 'ENSG00000254885', 'ENSG00000266550', 'ENSG00000255345', 'ENSG00000255209', 'ENSG00000254563', 'ENSG00000149256', 'ENSG00000211997'}
rs79015006	A	TENM4-RP11-258O13.1	11	79188656	G	{'ENSG00000266570', 'ENSG00000254885', 'ENSG00000266550', 'ENSG00000255345', 'ENSG00000255209', 'ENSG00000254563', 'ENSG00000149256', 'ENSG00000211997'}
rs76833317	A	TENM4-RP11-258O13.1	11	79205862	G	{'ENSG00000266570', 'ENSG00000254885', 'ENSG00000266550', 'ENSG00000255345', 'ENSG00000255209', 'ENSG00000254563', 'ENSG00000149256', 'ENSG00000211997'}
rs10732895	C	TENM4-RP11-258O13.1	11	79226604	T	{'ENSG00000266570', 'ENSG00000254885', 'ENSG00000266550', 'ENSG00000255345', 'ENSG00000255209', 'ENSG00000254563', 'ENSG00000149256', 'ENSG00000211997'}
rs10899655	C	RP11-258O13.1	11	79316999	T	ENSG00000255209
rs12419928	C	RP11-258O13.1	11	79320877	T	ENSG00000255209
rs7111939	A	RP11-258O13.1	11	79327067	C	ENSG00000255209
rs866934	C	RP11-258O13.1-AP000478.1	11	79331770	T	{'ENSG00000221551', 'ENSG00000255209'}
rs10899659	G	RP11-258O13.1-AP000478.1	11	79334618	T	{'ENSG00000221551', 'ENSG00000255209'}
rs11237943	C	RP11-258O13.1-AP000478.1	11	79339945	T	{'ENSG00000221551', 'ENSG00000255209'}
rs484313	C	RP11-258O13.1-AP000478.1	11	79345043	T	{'ENSG00000221551', 'ENSG00000255209'}
rs2457246	A	RP11-258O13.1-AP000478.1	11	79346023	G	{'ENSG00000221551', 'ENSG00000255209'}
rs6592855	C	RP11-258O13.1-AP000478.1	11	79348708	T	{'ENSG00000221551', 'ENSG00000255209'}
rs7120832	A	RP11-258O13.1-AP000478.1	11	79359380	G	{'ENSG00000221551', 'ENSG00000255209'}
rs12292091	C	RP11-258O13.1-AP000478.1	11	79359574	T	{'ENSG00000221551', 'ENSG00000255209'}
rs651458	A	RP11-258O13.1-AP000478.1	11	79360929	G	{'ENSG00000221551', 'ENSG00000255209'}
rs571993	A	RP11-258O13.1-AP000478.1	11	79361239	G	{'ENSG00000221551', 'ENSG00000255209'}
rs72942602	C	RP11-258O13.1-AP000478.1	11	79362677	T	{'ENSG00000221551', 'ENSG00000255209'}
rs507921	A	RP11-258O13.1-AP000478.1	11	79363622	G	{'ENSG00000221551', 'ENSG00000255209'}
rs559484	G	RP11-258O13.1-AP000478.1	11	79365420	T	{'ENSG00000221551', 'ENSG00000255209'}
rs669834	A	RP11-258O13.1-AP000478.1	11	79365725	G	{'ENSG00000221551', 'ENSG00000255209'}
rs540433	C	RP11-258O13.1-AP000478.1	11	79369604	T	{'ENSG00000221551', 'ENSG00000255209'}
rs7124967	G	RP11-258O13.1-AP000478.1	11	79369685	T	{'ENSG00000221551', 'ENSG00000255209'}
rs621384	C	RP11-258O13.1-AP000478.1	11	79369737	T	{'ENSG00000221551', 'ENSG00000255209'}
rs623063	C	RP11-258O13.1-AP000478.1	11	79370064	T	{'ENSG00000221551', 'ENSG00000255209'}
rs480508	G	RP11-258O13.1-AP000478.1	11	79371560	T	{'ENSG00000221551', 'ENSG00000255209'}
rs2510667	G	RP11-258O13.1-AP000478.1	11	79392087	T	{'ENSG00000221551', 'ENSG00000255209'}
rs2226449	A	AP000478.1-RP11-885L14.1	11	79410270	G	{'ENSG00000254471', 'ENSG00000221551'}
rs2186446	G	AP000478.1-RP11-885L14.1	11	79411626	T	{'ENSG00000254471', 'ENSG00000221551'}
rs2105526	A	AP000478.1-RP11-885L14.1	11	79415049	G	{'ENSG00000254471', 'ENSG00000221551'}
rs11237974	C	AP000478.1-RP11-885L14.1	11	79420257	T	{'ENSG00000254471', 'ENSG00000221551'}
rs2844322	C	AP000478.1-RP11-885L14.1	11	79421890	T	{'ENSG00000254471', 'ENSG00000221551'}
rs11237977	C	AP000478.1-RP11-885L14.1	11	79426651	T	{'ENSG00000254471', 'ENSG00000221551'}
rs2252746	C	AP000478.1-RP11-885L14.1	11	79430895	T	{'ENSG00000254471', 'ENSG00000221551'}
rs2257072	A	AP000478.1-RP11-885L14.1	11	79443229	G	{'ENSG00000254471', 'ENSG00000221551'}
rs2226450	C	AP000478.1-RP11-885L14.1	11	79446339	T	{'ENSG00000254471', 'ENSG00000221551'}
rs519281	A	AP000478.1-RP11-885L14.1	11	79452666	C	{'ENSG00000254471', 'ENSG00000221551'}
rs473849	A	AP000478.1-RP11-885L14.1	11	79455165	G	{'ENSG00000254471', 'ENSG00000221551'}
rs501624	C	AP000478.1-RP11-885L14.1	11	79455845	T	{'ENSG00000254471', 'ENSG00000221551'}
rs1955059	A	AP000478.1-RP11-885L14.1	11	79461013	G	{'ENSG00000254471', 'ENSG00000221551'}
rs1944958	A	AP000478.1-RP11-885L14.1	11	79465325	G	{'ENSG00000254471', 'ENSG00000221551'}
rs1944959	A	AP000478.1-RP11-885L14.1	11	79466812	C	{'ENSG00000254471', 'ENSG00000221551'}
rs2851424	A	AP000478.1-RP11-885L14.1	11	79471233	G	{'ENSG00000254471', 'ENSG00000221551'}
rs140931105	A	AP000478.1-RP11-885L14.1	11	79617730	G	{'ENSG00000254471', 'ENSG00000221551'}
rs141358843	C	AP000478.1-RP11-885L14.1	11	79647786	T	{'ENSG00000254471', 'ENSG00000221551'}
rs7121373	A	RP11-885L14.1-CTD-2555I5.1	11	79718376	C	{'ENSG00000254471', 'ENSG00000254434'}
rs80024420	C	RP11-885L14.1-CTD-2555I5.1	11	79718785	T	{'ENSG00000254471', 'ENSG00000254434'}
rs6592875	C	RP11-885L14.1-CTD-2555I5.1	11	79719776	T	{'ENSG00000254471', 'ENSG00000254434'}
rs7116564	G	RP11-885L14.1-CTD-2555I5.1	11	79726443	T	{'ENSG00000254471', 'ENSG00000254434'}
rs1944474	C	RP11-885L14.1-CTD-2555I5.1	11	79766938	T	{'ENSG00000254471', 'ENSG00000254434'}
rs2155009	C	RP11-885L14.1-CTD-2555I5.1	11	79767510	T	{'ENSG00000254471', 'ENSG00000254434'}
rs6591885	C	RP11-885L14.1-CTD-2555I5.1	11	80024595	T	{'ENSG00000254471', 'ENSG00000254434'}
rs55689174	A	CTD-2555I5.1	11	80035011	G	ENSG00000254434
rs7951568	A	CTD-2555I5.1	11	80037795	G	ENSG00000254434
rs72946982	A	CTD-2555I5.1-RNU6-544P	11	80046192	G	{'ENSG00000254434', 'ENSG00000200146'}
rs6591888	C	CTD-2555I5.1-RNU6-544P	11	80080639	T	{'ENSG00000254434', 'ENSG00000200146'}
rs7944156	A	CTD-2555I5.1-RNU6-544P	11	80206045	C	{'ENSG00000254434', 'ENSG00000200146'}
rs4945425	C	RNU6-544P-ARL6IP1P3	11	80324930	T	{'ENSG00000255014', 'ENSG00000200146'}
rs10501471	C	RNU6-544P-ARL6IP1P3	11	80325374	T	{'ENSG00000255014', 'ENSG00000200146'}
rs116313442	C	RNU6-544P-ARL6IP1P3	11	80333160	T	{'ENSG00000255014', 'ENSG00000200146'}
rs11232252	A	RNU6-544P-ARL6IP1P3	11	80338428	G	{'ENSG00000255014', 'ENSG00000200146'}
rs7939324	A	ARL6IP1P3	11	80365623	G	ENSG00000255014
rs6591901	C	ARL6IP1P3	11	80366502	T	ENSG00000255014
rs11232265	A	ARL6IP1P3	11	80367773	G	ENSG00000255014
rs12222744	C	ARL6IP1P3	11	80369372	T	ENSG00000255014
rs113169091	C	ARL6IP1P3-RP11-686G23.2	11	80374686	T	{'ENSG00000255014', 'ENSG00000255178'}
rs139918421	C	ARL6IP1P3-RP11-686G23.2	11	80375133	T	{'ENSG00000255014', 'ENSG00000255178'}
rs7930323	C	ARL6IP1P3-RP11-686G23.2	11	80375867	T	{'ENSG00000255014', 'ENSG00000255178'}
rs11232273	A	ARL6IP1P3-RP11-686G23.2	11	80376416	C	{'ENSG00000255014', 'ENSG00000255178'}
rs12294315	A	ARL6IP1P3-RP11-686G23.2	11	80377005	C	{'ENSG00000255014', 'ENSG00000255178'}
rs17140547	C	ARL6IP1P3-RP11-686G23.2	11	80377052	T	{'ENSG00000255014', 'ENSG00000255178'}
rs11232275	C	ARL6IP1P3-RP11-686G23.2	11	80377787	T	{'ENSG00000255014', 'ENSG00000255178'}
rs1945368	A	ARL6IP1P3-RP11-686G23.2	11	80379399	G	{'ENSG00000255014', 'ENSG00000255178'}
rs11232277	C	ARL6IP1P3-RP11-686G23.2	11	80379987	T	{'ENSG00000255014', 'ENSG00000255178'}
rs12576657	C	ARL6IP1P3-RP11-686G23.2	11	80380558	T	{'ENSG00000255014', 'ENSG00000255178'}
rs2888603	C	ARL6IP1P3-RP11-686G23.2	11	80383085	T	{'ENSG00000255014', 'ENSG00000255178'}
rs4122080	A	ARL6IP1P3-RP11-686G23.2	11	80384700	G	{'ENSG00000255014', 'ENSG00000255178'}
rs76821714	A	ARL6IP1P3-RP11-686G23.2	11	80410503	G	{'ENSG00000255014', 'ENSG00000255178'}
rs11232293	C	ARL6IP1P3-RP11-686G23.2	11	80420050	T	{'ENSG00000255014', 'ENSG00000255178'}
rs1945377	C	ARL6IP1P3-RP11-686G23.2	11	80429718	T	{'ENSG00000255014', 'ENSG00000255178'}
rs4245464	A	ARL6IP1P3-RP11-686G23.2	11	80429909	G	{'ENSG00000255014', 'ENSG00000255178'}
rs7107950	A	ARL6IP1P3-RP11-686G23.2	11	80433888	C	{'ENSG00000255014', 'ENSG00000255178'}
rs66523909	C	RP11-686G23.2	11	80462382	T	ENSG00000255178
rs1849386	A	RP11-686G23.2-RP11-170L9.1	11	80508707	G	{'ENSG00000255178', 'ENSG00000254437'}
rs75408516	A	RP11-170L9.1-RP11-664H7.1	11	80692597	G	{'ENSG00000254747', 'ENSG00000254437'}
rs2373711	C	RP11-170L9.1-RP11-664H7.1	11	80708698	T	{'ENSG00000254747', 'ENSG00000254437'}
rs4489770	A	RP11-170L9.1-RP11-664H7.1	11	80711024	G	{'ENSG00000254747', 'ENSG00000254437'}
rs4945472	C	RP11-170L9.1-RP11-664H7.1	11	80714563	T	{'ENSG00000254747', 'ENSG00000254437'}
rs4945473	C	RP11-170L9.1-RP11-664H7.1	11	80719478	T	{'ENSG00000254747', 'ENSG00000254437'}
rs4945474	G	RP11-170L9.1-RP11-664H7.1	11	80719488	T	{'ENSG00000254747', 'ENSG00000254437'}
rs1949701	C	RP11-170L9.1-RP11-664H7.1	11	80775862	T	{'ENSG00000254747', 'ENSG00000254437'}
rs6591925	C	RP11-170L9.1-RP11-664H7.1	11	80794511	T	{'ENSG00000254747', 'ENSG00000254437'}
rs10897752	C	RP11-170L9.1-RP11-664H7.1	11	80804283	T	{'ENSG00000254747', 'ENSG00000254437'}
rs7936123	A	RP11-170L9.1-RP11-664H7.1	11	80806592	G	{'ENSG00000254747', 'ENSG00000254437'}
rs11232456	A	RP11-170L9.1-RP11-664H7.1	11	80811894	C	{'ENSG00000254747', 'ENSG00000254437'}
rs11232458	C	RP11-170L9.1-RP11-664H7.1	11	80812307	T	{'ENSG00000254747', 'ENSG00000254437'}
rs11232459	C	RP11-170L9.1-RP11-664H7.1	11	80812325	T	{'ENSG00000254747', 'ENSG00000254437'}
rs2461679	A	RP11-170L9.1-RP11-664H7.1	11	80832692	C	{'ENSG00000254747', 'ENSG00000254437'}
rs10897754	G	RP11-170L9.1-RP11-664H7.1	11	80833267	T	{'ENSG00000254747', 'ENSG00000254437'}
rs10897755	C	RP11-170L9.1-RP11-664H7.1	11	80839482	T	{'ENSG00000254747', 'ENSG00000254437'}
rs10897757	C	RP11-170L9.1-RP11-664H7.1	11	80851052	T	{'ENSG00000254747', 'ENSG00000254437'}
rs1547555	A	RP11-170L9.1-RP11-664H7.1	11	80851246	G	{'ENSG00000254747', 'ENSG00000254437'}
rs1522651	G	RP11-170L9.1-RP11-664H7.1	11	80851648	T	{'ENSG00000254747', 'ENSG00000254437'}
rs1522652	C	RP11-170L9.1-RP11-664H7.1	11	80851797	T	{'ENSG00000254747', 'ENSG00000254437'}
rs10897758	C	RP11-170L9.1-RP11-664H7.1	11	80852116	T	{'ENSG00000254747', 'ENSG00000254437'}
rs10897762	A	RP11-170L9.1-RP11-664H7.1	11	80886577	G	{'ENSG00000254747', 'ENSG00000254437'}
rs11232533	A	RP11-170L9.1-RP11-664H7.1	11	80928453	C	{'ENSG00000254747', 'ENSG00000254437'}
rs4412769	G	RP11-170L9.1-RP11-664H7.1	11	80930934	T	{'ENSG00000254747', 'ENSG00000254437'}
rs56309555	A	RP11-170L9.1-RP11-664H7.1	11	80931067	G	{'ENSG00000254747', 'ENSG00000254437'}
rs4145061	A	RP11-170L9.1-RP11-664H7.1	11	80941620	G	{'ENSG00000254747', 'ENSG00000254437'}
rs4999941	C	RP11-170L9.1-RP11-664H7.1	11	80942264	T	{'ENSG00000254747', 'ENSG00000254437'}
rs4999939	A	RP11-170L9.1-RP11-664H7.1	11	80942380	C	{'ENSG00000254747', 'ENSG00000254437'}
rs11232556	A	RP11-170L9.1-RP11-664H7.1	11	80942684	G	{'ENSG00000254747', 'ENSG00000254437'}
rs4417296	A	RP11-170L9.1-RP11-664H7.1	11	80943034	C	{'ENSG00000254747', 'ENSG00000254437'}
rs12574178	A	RP11-170L9.1-RP11-664H7.1	11	80944201	G	{'ENSG00000254747', 'ENSG00000254437'}
rs10897775	A	RP11-170L9.1-RP11-664H7.1	11	80946038	G	{'ENSG00000254747', 'ENSG00000254437'}
rs2446118	A	RP11-170L9.1-RP11-664H7.1	11	80956606	G	{'ENSG00000254747', 'ENSG00000254437'}
rs936367	A	RP11-170L9.1-RP11-664H7.1	11	80967698	G	{'ENSG00000254747', 'ENSG00000254437'}
rs936368	A	RP11-170L9.1-RP11-664H7.1	11	80971141	G	{'ENSG00000254747', 'ENSG00000254437'}
rs936370	C	RP11-170L9.1-RP11-664H7.1	11	80975336	T	{'ENSG00000254747', 'ENSG00000254437'}
rs7951680	A	RP11-170L9.1-RP11-664H7.1	11	80981000	C	{'ENSG00000254747', 'ENSG00000254437'}
rs57874955	A	RP11-170L9.1-RP11-664H7.1	11	80983197	C	{'ENSG00000254747', 'ENSG00000254437'}
rs17141854	A	RP11-170L9.1-RP11-664H7.1	11	80984029	G	{'ENSG00000254747', 'ENSG00000254437'}
rs73515549	A	RP11-170L9.1-RP11-664H7.1	11	81003075	G	{'ENSG00000254747', 'ENSG00000254437'}
rs73515558	A	RP11-170L9.1-RP11-664H7.1	11	81006417	G	{'ENSG00000254747', 'ENSG00000254437'}
rs1945879	A	RP11-170L9.1-RP11-664H7.1	11	81007788	C	{'ENSG00000254747', 'ENSG00000254437'}
rs2511431	A	RP11-170L9.1-RP11-664H7.1	11	81008183	G	{'ENSG00000254747', 'ENSG00000254437'}
rs7107955	A	RP11-170L9.1-RP11-664H7.1	11	81023270	C	{'ENSG00000254747', 'ENSG00000254437'}
rs7108233	A	RP11-170L9.1-RP11-664H7.1	11	81023435	G	{'ENSG00000254747', 'ENSG00000254437'}
rs10897781	A	RP11-170L9.1-RP11-664H7.1	11	81023955	C	{'ENSG00000254747', 'ENSG00000254437'}
rs10751046	C	RP11-170L9.1-RP11-664H7.1	11	81029666	T	{'ENSG00000254747', 'ENSG00000254437'}
rs7936448	G	RP11-170L9.1-RP11-664H7.1	11	81049756	T	{'ENSG00000254747', 'ENSG00000254437'}
rs7117789	C	RP11-170L9.1-RP11-664H7.1	11	81050141	T	{'ENSG00000254747', 'ENSG00000254437'}
rs12289406	G	RP11-170L9.1-RP11-664H7.1	11	81052047	T	{'ENSG00000254747', 'ENSG00000254437'}
rs10897796	C	RP11-170L9.1-RP11-664H7.1	11	81052302	T	{'ENSG00000254747', 'ENSG00000254437'}
rs80135496	C	RP11-170L9.1-RP11-664H7.1	11	81052981	T	{'ENSG00000254747', 'ENSG00000254437'}
rs2219417	C	RP11-170L9.1-RP11-664H7.1	11	81107612	T	{'ENSG00000254747', 'ENSG00000254437'}
rs7103165	C	RP11-170L9.1-RP11-664H7.1	11	81122841	T	{'ENSG00000254747', 'ENSG00000254437'}
rs1350423	C	RP11-170L9.1-RP11-664H7.1	11	81123060	T	{'ENSG00000254747', 'ENSG00000254437'}
rs10897813	A	RP11-170L9.1-RP11-664H7.1	11	81128791	G	{'ENSG00000254747', 'ENSG00000254437'}
rs11232669	A	RP11-170L9.1-RP11-664H7.1	11	81139375	C	{'ENSG00000254747', 'ENSG00000254437'}
rs12284781	C	RP11-170L9.1-RP11-664H7.1	11	81139898	T	{'ENSG00000254747', 'ENSG00000254437'}
rs12291610	A	RP11-170L9.1-RP11-664H7.1	11	81141718	G	{'ENSG00000254747', 'ENSG00000254437'}
rs7110396	A	RP11-179A16.1	11	81939310	G	ENSG00000245832
rs10897938	C	RP11-179A16.1	11	81950365	T	ENSG00000245832
rs11233047	C	RP11-179A16.1	11	81951928	T	ENSG00000245832
rs11233051	A	RP11-179A16.1	11	81958954	C	ENSG00000245832
rs4423206	C	RP11-179A16.1	11	81971927	T	ENSG00000245832
rs11233074	C	RP11-179A16.1	11	82011901	T	ENSG00000245832
rs11233085	C	RP11-179A16.1	11	82047716	T	ENSG00000245832
rs72952115	A	RP11-179A16.2	11	82324262	G	ENSG00000255246
rs10898007	C	RP11-179A16.2	11	82328339	T	ENSG00000255246
rs11233214	G	RP11-179A16.2	11	82339705	T	ENSG00000255246
rs10898017	C	RP11-179A16.2	11	82353357	T	ENSG00000255246
rs1939624	A	RP11-179A16.2	11	82353768	G	ENSG00000255246
rs1939623	C	RP11-179A16.2	11	82353843	T	ENSG00000255246
rs1939621	A	RP11-179A16.2	11	82353978	G	ENSG00000255246
rs11233217	G	RP11-179A16.2	11	82354183	T	ENSG00000255246
rs7130118	A	FAM181B-RP11-718B12.2	11	82461657	G	{'ENSG00000182103', 'ENSG00000255382', 'ENSG00000255063'}
rs2849822	G	FAM181B-RP11-718B12.2	11	82472663	T	{'ENSG00000182103', 'ENSG00000255382', 'ENSG00000255063'}
rs538925	C	FAM181B-RP11-718B12.2	11	82476361	T	{'ENSG00000182103', 'ENSG00000255382', 'ENSG00000255063'}
rs573926	A	FAM181B-RP11-718B12.2	11	82477903	G	{'ENSG00000182103', 'ENSG00000255382', 'ENSG00000255063'}
rs534713	C	FAM181B-RP11-718B12.2	11	82483898	T	{'ENSG00000182103', 'ENSG00000255382', 'ENSG00000255063'}
rs577585	A	FAM181B-RP11-718B12.2	11	82490871	G	{'ENSG00000182103', 'ENSG00000255382', 'ENSG00000255063'}
rs508283	C	FAM181B-RP11-718B12.2	11	82496692	T	{'ENSG00000182103', 'ENSG00000255382', 'ENSG00000255063'}
rs641534	G	RP11-718B12.2	11	82502661	T	ENSG00000255382
rs1279177	G	RP11-718B12.2	11	82503515	T	ENSG00000255382
rs488186	A	RP11-718B12.2	11	82511297	C	ENSG00000255382
rs1111982	C	RP11-718B12.1	11	82511829	T	ENSG00000255063
rs493251	C	RP11-718B12.1	11	82513047	T	ENSG00000255063
rs2511861	A	RP11-718B12.1	11	82516170	G	ENSG00000255063
rs2510281	G	RP11-718B12.1	11	82516265	T	ENSG00000255063
rs2511864	A	RP11-718B12.1	11	82519176	C	ENSG00000255063
rs2511860	G	PRCP	11	82537301	T	ENSG00000137509
rs4586187	C	RP11-113K21.4	11	82795854	T	ENSG00000255503
rs494791	A	CCDC90B	11	82996986	C	ENSG00000137500
rs10898093	C	RP11-727A23.10	11	83025238	T	ENSG00000255234
rs6592112	A	RP11-727A23.10	11	83056943	C	ENSG00000255234
rs880998	A	RP11-727A23.10	11	83058767	C	ENSG00000255234
rs949343	C	RP11-727A23.10	11	83062097	T	ENSG00000255234
rs10501539	C	RP11-727A23.10	11	83066576	T	ENSG00000255234
rs11233576	C	RP11-727A23.10	11	83067373	T	ENSG00000255234
rs11233577	G	RP11-727A23.10	11	83067388	T	ENSG00000255234
rs4617618	A	RP11-727A23.10	11	83067545	G	ENSG00000255234
rs4590896	C	RP11-727A23.10	11	83067950	T	ENSG00000255234
rs4619176	A	RP11-727A23.10	11	83067997	G	ENSG00000255234
rs11233580	A	RP11-727A23.10	11	83068372	G	ENSG00000255234
rs11233582	A	RP11-727A23.10	11	83070427	C	ENSG00000255234
rs1943737	G	RP11-727A23.10	11	83077028	T	ENSG00000255234
rs35615759	A	RP11-727A23.10	11	83078064	G	ENSG00000255234
rs7110564	C	RP11-727A23.10	11	83078619	A	ENSG00000255234
rs1943740	A	RP11-727A23.10	11	83079975	C	ENSG00000255234
rs2226415	A	RP11-727A23.10	11	83080819	G	ENSG00000255234
rs3017622	C	RP11-727A23.10	11	83087851	T	ENSG00000255234
rs12797547	C	RP11-727A23.10	11	83087967	T	ENSG00000255234
rs4590897	A	RP11-727A23.10	11	83090122	C	ENSG00000255234
rs4590898	A	RP11-727A23.10	11	83090177	C	ENSG00000255234
rs3015973	A	RP11-727A23.10	11	83095998	G	ENSG00000255234
rs61900070	A	RP11-727A23.10	11	83105412	G	ENSG00000255234
rs7128432	A	RP11-727A23.10	11	83110874	G	ENSG00000255234
rs11233605	C	RP11-727A23.10	11	83113771	T	ENSG00000255234
rs10898115	C	RP11-727A23.10	11	83118162	T	ENSG00000255234
rs947796	C	RP11-727A23.10	11	83118862	T	ENSG00000255234
rs10898116	G	RP11-727A23.10	11	83120525	T	ENSG00000255234
rs2507855	A	RP11-727A23.10	11	83128645	G	ENSG00000255234
rs10898119	C	RP11-727A23.10	11	83130419	T	ENSG00000255234
rs11233619	A	RP11-727A23.10-DLG2	11	83154780	G	{'ENSG00000255003', 'ENSG00000250257', 'ENSG00000255555', 'ENSG00000254787', 'ENSG00000254897', 'ENSG00000264838', 'ENSG00000255234', 'ENSG00000254629', 'ENSG00000240174', 'ENSG00000255396', 'ENSG00000213305', 'ENSG00000254684', 'ENSG00000150672', 'ENSG00000254713', 'ENSG00000206583', 'ENSG00000256466', 'ENSG00000255311'}
rs10898123	C	AP003026.1	11	83163350	T	ENSG00000256466
rs919667	A	DLG2	11	83183229	G	ENSG00000150672
rs3815986	C	DLG2	11	83184482	T	ENSG00000150672
rs11601048	A	DLG2	11	83193236	G	ENSG00000150672
rs1864774	C	DLG2	11	83199276	T	ENSG00000150672
rs7927629	C	DLG2	11	83205247	T	ENSG00000150672
rs1367981	A	DLG2	11	83207408	G	ENSG00000150672
rs10898127	G	DLG2	11	83208125	T	ENSG00000150672
rs10898128	C	DLG2	11	83212974	T	ENSG00000150672
rs60824635	C	DLG2	11	83215203	T	ENSG00000150672
rs35933506	C	DLG2	11	83215442	T	ENSG00000150672
rs11233645	C	DLG2	11	83217112	T	ENSG00000150672
rs11233649	A	DLG2	11	83221390	C	ENSG00000150672
rs4341564	A	DLG2	11	83231605	G	ENSG00000150672
rs1878266	C	DLG2	11	83552659	T	ENSG00000150672
rs10898157	A	DLG2	11	83553972	G	ENSG00000150672
rs10898159	A	DLG2	11	83555289	G	ENSG00000150672
rs1516621	A	DLG2	11	83555760	C	ENSG00000150672
rs7941626	A	DLG2	11	83557839	C	ENSG00000150672
rs72958273	A	DLG2	11	83575054	G	ENSG00000150672
rs148545431	C	DLG2	11	83582771	T	ENSG00000150672
rs80005338	C	DLG2	11	83588147	T	ENSG00000150672
rs7127526	A	DLG2	11	83589181	G	ENSG00000150672
rs531112706	C	DLG2	11	83600533	T	ENSG00000150672
rs546039811	A	DLG2	11	83600534	G	ENSG00000150672
rs61901787	C	DLG2	11	83612954	T	ENSG00000150672
rs61901820	C	DLG2	11	83614282	T	ENSG00000150672
rs790356	A	DLG2	11	83620787	G	ENSG00000150672
rs790357	C	DLG2	11	83620940	T	ENSG00000150672
rs790361	A	DLG2	11	83626978	C	ENSG00000150672
rs790362	C	DLG2	11	83627755	T	ENSG00000150672
rs2625519	A	DLG2	11	83629426	C	ENSG00000150672
rs2675718	C	DLG2	11	83629791	G	ENSG00000150672
rs1483395	C	DLG2	11	83631640	T	ENSG00000150672
rs1483396	C	DLG2	11	83631759	T	ENSG00000150672
rs7930853	A	DLG2	11	83808238	G	ENSG00000150672
rs17147124	C	DLG2	11	83985088	T	ENSG00000150672
rs67892880	C	DLG2	11	84037477	T	ENSG00000150672
rs79104196	A	DLG2	11	84161506	C	ENSG00000150672
rs61898964	C	DLG2	11	84277353	T	ENSG00000150672
rs12363164	C	DLG2	11	84377390	T	ENSG00000150672
rs111525508	C	DLG2	11	84378773	T	ENSG00000150672
rs11234119	G	DLG2	11	84378868	T	ENSG00000150672
rs12362064	A	DLG2	11	84486979	G	ENSG00000150672
rs11234178	G	DLG2	11	84494594	T	ENSG00000150672
rs17808315	A	DLG2	11	84498053	G	ENSG00000150672
rs11234195	A	DLG2	11	84539403	C	ENSG00000150672
rs6592208	C	DLG2	11	84553450	T	ENSG00000150672
rs2212970	C	DLG2	11	84568679	T	ENSG00000150672
rs17808696	C	DLG2	11	84575218	T	ENSG00000150672
rs7941366	A	DLG2	11	84578946	G	ENSG00000150672
rs56737120	A	DLG2	11	84634851	G	ENSG00000150672
rs73518975	C	DLG2	11	84635995	T	ENSG00000150672
rs79072728	C	DLG2	11	84641762	T	ENSG00000150672
rs6592216	A	DLG2	11	84649407	C	ENSG00000150672
rs111729932	A	DLG2	11	84651377	C	ENSG00000150672
rs77432810	C	DLG2	11	84653997	T	ENSG00000150672
rs80063939	A	DLG2	11	84654438	G	ENSG00000150672
rs56030411	C	DLG2	11	84655283	T	ENSG00000150672
rs6592225	C	DLG2	11	84665681	T	ENSG00000150672
rs78922978	C	DLG2	11	84695883	T	ENSG00000150672
rs61909088	A	DLG2	11	84697152	C	ENSG00000150672
rs61390712	C	DLG2	11	84698622	T	ENSG00000150672
rs597604	G	AP000857.2	11	84713520	T	ENSG00000255396
rs2508327	C	DLG2	11	84743056	T	ENSG00000150672
rs635860	G	DLG2	11	84755097	T	ENSG00000150672
rs668816	C	DLG2	11	84758991	T	ENSG00000150672
rs652852	C	DLG2	11	84760269	T	ENSG00000150672
rs58617816	G	DLG2	11	84775829	T	ENSG00000150672
rs628729	A	DLG2	11	84782539	G	ENSG00000150672
rs182990	C	DLG2	11	84783866	T	ENSG00000150672
rs349059	G	DLG2	11	84792041	T	ENSG00000150672
rs349081	A	DLG2	11	84811390	G	ENSG00000150672
rs349083	A	DLG2	11	84812001	G	ENSG00000150672
rs619848	A	DLG2	11	84815404	G	ENSG00000150672
rs144961007	C	DLG2	11	85316953	T	ENSG00000150672
rs143436866	C	TMEM126A	11	85363096	T	ENSG00000171202
rs1445498	C	SYTL2	11	85526690	T	ENSG00000137501
rs660748	C	SLC25A1P1-PICALM	11	85653098	T	{'ENSG00000254479', 'ENSG00000073921'}
rs11234491	A	PICALM	11	85664503	G	ENSG00000073921
rs11234495	C	PICALM	11	85675434	T	ENSG00000073921
rs510566	G	PICALM	11	85677839	T	ENSG00000073921
rs10751133	A	PICALM	11	85718663	C	ENSG00000073921
rs1965400	G	PICALM	11	85723874	T	ENSG00000073921
rs10898433	G	PICALM	11	85780582	T	ENSG00000073921
rs12146464	G	PICALM-snoU13	11	85795081	T	{'ENSG00000238666', 'ENSG00000073921'}
rs61907325	C	snoU13	11	85802779	T	ENSG00000238666
rs17209931	A	snoU13-RNU6-560P	11	85810826	C	{'ENSG00000200877', 'ENSG00000238666'}
rs1513389	A	snoU13-RNU6-560P	11	85823650	G	{'ENSG00000200877', 'ENSG00000238666'}
rs75930018	A	snoU13-RNU6-560P	11	85848185	G	{'ENSG00000200877', 'ENSG00000238666'}
rs7120904	A	RNU6-560P-RP11-12D16.2	11	85876557	G	{'ENSG00000254699', 'ENSG00000200877'}
rs3851180	A	RNU6-560P-RP11-12D16.2	11	85888231	C	{'ENSG00000254699', 'ENSG00000200877'}
rs73511876	A	FNTAL1-EED	11	85918153	G	{'ENSG00000074266', 'ENSG00000254502'}
rs10501613	C	FNTAL1-EED	11	85932344	T	{'ENSG00000074266', 'ENSG00000254502'}
rs7128259	C	FNTAL1-EED	11	85948471	T	{'ENSG00000074266', 'ENSG00000254502'}
rs1466803	C	EED	11	85959471	T	ENSG00000074266
rs7950735	G	EED	11	85966177	T	ENSG00000074266
rs73511892	A	SETP17	11	86002146	G	ENSG00000255222
rs73517905	C	C11orf73-CCDC81	11	86068138	T	{'ENSG00000149196', 'ENSG00000239856', 'ENSG00000149201'}
rs17148990	G	C11orf73-CCDC81	11	86073216	T	{'ENSG00000149196', 'ENSG00000239856', 'ENSG00000149201'}
rs7123096	C	C11orf73-CCDC81	11	86077888	T	{'ENSG00000149196', 'ENSG00000239856', 'ENSG00000149201'}
rs768812	C	CCDC81	11	86081338	T	ENSG00000149201
rs11234689	A	RP11-317J19.1	11	86259006	G	ENSG00000254733
rs2513006	A	CTD-2005H7.2	11	86435787	C	ENSG00000255250
rs4586194	A	CTD-2005H7.2	11	86445596	G	ENSG00000255250
rs2513003	A	CTD-2005H7.2	11	86448385	G	ENSG00000255250
rs2433432	A	CTD-2005H7.2	11	86448765	G	ENSG00000255250
rs79668312	A	CTD-2005H7.2	11	86473082	G	ENSG00000255250
rs79183717	A	CTD-2005H7.2	11	86477948	G	ENSG00000255250
rs59370723	A	RP11-736K20.6-HNRNPCP8	11	86721520	C	{'ENSG00000254748', 'ENSG00000246523'}
rs77548931	A	RP11-736K20.6-HNRNPCP8	11	86721664	G	{'ENSG00000254748', 'ENSG00000246523'}
rs1963952	A	RP11-736K20.6-HNRNPCP8	11	86726464	C	{'ENSG00000254748', 'ENSG00000246523'}
rs991773	A	RP11-736K20.6-HNRNPCP8	11	86727884	G	{'ENSG00000254748', 'ENSG00000246523'}
rs4245428	A	RP11-736K20.6-HNRNPCP8	11	86728352	G	{'ENSG00000254748', 'ENSG00000246523'}
rs4245430	A	RP11-736K20.6-HNRNPCP8	11	86728554	G	{'ENSG00000254748', 'ENSG00000246523'}
rs10792898	G	HNRNPCP8	11	86732667	T	ENSG00000254748
rs11234909	G	HNRNPCP8	11	86733470	T	ENSG00000254748
rs11234910	A	HNRNPCP8	11	86733474	G	ENSG00000254748
rs10792899	A	HNRNPCP8	11	86734348	G	ENSG00000254748
rs3133361	A	TMEM135	11	86749775	G	ENSG00000166575
rs2512376	A	TMEM135	11	86752388	G	ENSG00000166575
rs2445536	A	TMEM135	11	86767388	G	ENSG00000166575
rs76423277	C	TMEM135	11	86770249	T	ENSG00000166575
rs2512357	A	TMEM135	11	86775119	G	ENSG00000166575
rs2512358	C	TMEM135	11	86775294	T	ENSG00000166575
rs2513211	A	TMEM135	11	86778437	G	ENSG00000166575
rs1968742	C	TMEM135	11	86781426	T	ENSG00000166575
rs11234951	C	TMEM135	11	86784866	T	ENSG00000166575
rs146099200	C	TMEM135	11	86789943	T	ENSG00000166575
rs117151515	A	TMEM135	11	86798835	G	ENSG00000166575
rs2451065	C	TMEM135	11	86827946	T	ENSG00000166575
rs2445561	G	TMEM135	11	86828786	T	ENSG00000166575
rs2445562	C	TMEM135	11	86829389	T	ENSG00000166575
rs3018710	C	TMEM135	11	86830715	T	ENSG00000166575
rs3103386	A	TMEM135	11	86830793	G	ENSG00000166575
rs3103383	C	TMEM135	11	86831787	T	ENSG00000166575
rs676384	A	TMEM135	11	86833909	G	ENSG00000166575
rs583334	A	TMEM135	11	86834865	C	ENSG00000166575
rs2512342	C	TMEM135	11	86835175	T	ENSG00000166575
rs2512343	G	TMEM135	11	86835260	T	ENSG00000166575
rs2048973	G	TMEM135	11	86839097	T	ENSG00000166575
rs655907	G	TMEM135	11	86839536	T	ENSG00000166575
rs2451052	C	TMEM135	11	86840665	T	ENSG00000166575
rs521252	C	TMEM135	11	86852466	T	ENSG00000166575
rs76071004	A	TMEM135	11	86859347	C	ENSG00000166575
rs114890229	C	TMEM135	11	86862919	T	ENSG00000166575
rs604199	C	TMEM135	11	86866260	T	ENSG00000166575
rs144033311	A	TMEM135	11	86867920	G	ENSG00000166575
rs80203355	C	TMEM135	11	86895314	T	ENSG00000166575
rs116246313	C	TMEM135	11	86896774	T	ENSG00000166575
rs674017	A	TMEM135	11	86995658	C	ENSG00000166575
rs2678818	A	TMEM135	11	86996936	G	ENSG00000166575
rs647149	A	TMEM135	11	86997040	G	ENSG00000166575
rs10898662	A	TMEM135	11	87003377	G	ENSG00000166575
rs151043852	C	TMEM135	11	87005486	T	ENSG00000166575
rs11235085	C	TMEM135	11	87008697	T	ENSG00000166575
rs10898666	G	TMEM135	11	87019617	T	ENSG00000166575
rs10898676	A	PSMA2P1-CTD-2028E8.1	11	87057625	C	{'ENSG00000254582', 'ENSG00000255391'}
rs12798396	C	PSMA2P1-CTD-2028E8.1	11	87071285	T	{'ENSG00000254582', 'ENSG00000255391'}
rs12788486	C	PSMA2P1-CTD-2028E8.1	11	87073572	T	{'ENSG00000254582', 'ENSG00000255391'}
rs17213251	A	PSMA2P1-CTD-2028E8.1	11	87079863	G	{'ENSG00000254582', 'ENSG00000255391'}
rs11605218	C	PSMA2P1-CTD-2028E8.1	11	87092799	T	{'ENSG00000254582', 'ENSG00000255391'}
rs2212463	A	PSMA2P1-CTD-2028E8.1	11	87148696	G	{'ENSG00000254582', 'ENSG00000255391'}
rs11235146	C	PSMA2P1-CTD-2028E8.1	11	87153514	T	{'ENSG00000254582', 'ENSG00000255391'}
rs4127381	C	PSMA2P1-CTD-2028E8.1	11	87157192	T	{'ENSG00000254582', 'ENSG00000255391'}
rs141724909	C	RP11-665E10.1-RP11-665E10.3	11	87589461	T	{'ENSG00000255022', 'ENSG00000254794'}
rs2512323	A	CTSC-GAPDHP70	11	88124844	G	{'ENSG00000109861', 'ENSG00000249489'}
rs308774	G	GAPDHP70-GRM5-AS1	11	88222154	T	{'ENSG00000168959', 'ENSG00000249489', 'ENSG00000255082'}
rs308805	C	GAPDHP70-GRM5-AS1	11	88227698	T	{'ENSG00000168959', 'ENSG00000249489', 'ENSG00000255082'}
rs4753486	C	GRM5-AS1	11	88258689	T	ENSG00000255082
rs61901965	A	GRM5	11	88287811	G	ENSG00000168959
rs12787697	G	GRM5	11	88338928	T	ENSG00000168959
rs12785879	A	GRM5	11	88353892	G	ENSG00000168959
rs12797757	A	GRM5	11	88368208	C	ENSG00000168959
rs35072643	G	GRM5	11	88368548	T	ENSG00000168959
rs34614398	C	GRM5	11	88368555	T	ENSG00000168959
rs61902040	C	GRM5	11	88370118	T	ENSG00000168959
rs34129423	C	GRM5	11	88372229	T	ENSG00000168959
rs80291290	G	GRM5	11	88372241	T	ENSG00000168959
rs61902044	C	GRM5	11	88372831	T	ENSG00000168959
rs61902889	C	GRM5	11	88378610	T	ENSG00000168959
rs61902891	G	GRM5	11	88384256	T	ENSG00000168959
rs61902892	C	GRM5	11	88386919	T	ENSG00000168959
rs17881952	A	GRM5	11	88392187	G	ENSG00000168959
rs61902898	C	GRM5	11	88400557	T	ENSG00000168959
rs61902928	C	GRM5	11	88401277	T	ENSG00000168959
rs11020881	A	GRM5	11	88404326	G	ENSG00000168959
rs11020897	C	GRM5	11	88406319	T	ENSG00000168959
rs77998140	A	GRM5	11	88407072	C	ENSG00000168959
rs12417731	C	GRM5	11	88410721	T	ENSG00000168959
rs12363343	A	GRM5	11	88413873	G	ENSG00000168959
rs16914531	C	GRM5	11	88414115	T	ENSG00000168959
rs16914532	G	GRM5	11	88414228	T	ENSG00000168959
rs11020937	C	GRM5	11	88414313	T	ENSG00000168959
rs2055313	G	GRM5	11	88416133	T	ENSG00000168959
rs11020942	C	GRM5	11	88417477	T	ENSG00000168959
rs11020947	C	GRM5	11	88418754	T	ENSG00000168959
rs148907712	C	GRM5	11	88423843	T	ENSG00000168959
rs12799062	C	GRM5	11	88435026	T	ENSG00000168959
rs10831303	A	GRM5	11	88445477	G	ENSG00000168959
rs11021034	C	GRM5	11	88445822	T	ENSG00000168959
rs2892290	A	GRM5	11	88446192	G	ENSG00000168959
rs1391878	A	GRM5	11	88446380	G	ENSG00000168959
rs2169661	C	GRM5	11	88447747	T	ENSG00000168959
rs1499029	C	GRM5	11	88448532	T	ENSG00000168959
rs1499188	G	GRM5	11	88449395	T	ENSG00000168959
rs11021050	G	GRM5	11	88450593	T	ENSG00000168959
rs904495	A	GRM5	11	88466361	G	ENSG00000168959
rs1488899	G	NOX4-FOLH1B	11	89356427	T	{'ENSG00000255295', 'ENSG00000086991', 'ENSG00000134612', 'ENSG00000255429'}
rs11018747	C	TRIM77	11	89445637	T	ENSG00000214414
rs10830395	A	AP000648.6	11	89831306	G	ENSG00000254436
rs10830405	C	SNORD56	11	89851115	T	ENSG00000207299
rs7946840	A	SNORD56	11	89851299	G	ENSG00000207299
rs10741311	A	SNORD56	11	89853431	G	ENSG00000207299
rs11018862	A	SNORD56	11	89854132	G	ENSG00000207299
rs10765242	C	SNORD56	11	89854823	T	ENSG00000207299
rs10765246	A	SNORD56	11	89856483	G	ENSG00000207299
rs7927869	C	SNORD56-NAALAD2	11	89857217	T	{'ENSG00000077616', 'ENSG00000207299'}
rs10734122	A	SNORD56-NAALAD2	11	89857803	G	{'ENSG00000077616', 'ENSG00000207299'}
rs7125806	C	NAALAD2	11	89860365	T	ENSG00000077616
rs10765247	A	NAALAD2	11	89860567	G	ENSG00000077616
rs10741312	A	NAALAD2	11	89862766	G	ENSG00000077616
rs10741313	A	NAALAD2	11	89862768	G	ENSG00000077616
rs489009	C	NAALAD2	11	89896457	T	ENSG00000077616
rs10734125	G	NAALAD2	11	89898841	T	ENSG00000077616
rs4582928	C	NAALAD2	11	89900573	T	ENSG00000077616
rs10501711	G	NAALAD2	11	89923282	T	ENSG00000077616
rs7932679	A	NAALAD2	11	89927187	C	ENSG00000077616
rs10765272	C	CHORDC1	11	89931550	T	ENSG00000110172
rs10830440	A	CHORDC1	11	89936992	C	ENSG00000110172
rs10830441	C	CHORDC1	11	89937429	T	ENSG00000110172
rs11018909	C	CHORDC1	11	89937684	T	ENSG00000110172
rs3740820	A	CHORDC1	11	89943420	C	ENSG00000110172
rs10765275	C	CHORDC1	11	89944964	T	ENSG00000110172
rs11018917	A	CHORDC1	11	89945647	C	ENSG00000110172
rs2226571	C	CHORDC1	11	89945668	T	ENSG00000110172
rs10765277	C	CHORDC1	11	89948656	T	ENSG00000110172
rs11018922	A	CHORDC1	11	89954112	G	ENSG00000110172
rs3740821	A	CHORDC1	11	89955872	G	ENSG00000110172
rs2155056	A	CHORDC1-DISC1FP1	11	89962734	G	{'ENSG00000110172', 'ENSG00000223101', 'ENSG00000261645', 'ENSG00000266703', 'ENSG00000214391', 'ENSG00000221586'}
rs10830453	C	CHORDC1-DISC1FP1	11	89970960	T	{'ENSG00000110172', 'ENSG00000223101', 'ENSG00000261645', 'ENSG00000266703', 'ENSG00000214391', 'ENSG00000221586'}
rs10830500	C	DISC1FP1	11	90188859	T	ENSG00000261645
rs7936999	C	DISC1FP1	11	90200839	T	ENSG00000261645
rs10765319	A	DISC1FP1	11	90201524	G	ENSG00000261645
rs10830505	A	DISC1FP1	11	90202183	G	ENSG00000261645
rs10765320	C	DISC1FP1	11	90204966	T	ENSG00000261645
rs4753291	G	DISC1FP1	11	90388052	T	ENSG00000261645
rs4753021	C	DISC1FP1	11	90388399	T	ENSG00000261645
rs4753022	A	DISC1FP1	11	90388429	G	ENSG00000261645
rs35387842	C	DISC1FP1	11	90390503	T	ENSG00000261645
rs34098308	C	DISC1FP1	11	90390618	T	ENSG00000261645
rs11019128	C	DISC1FP1	11	90393587	T	ENSG00000261645
rs11019133	A	DISC1FP1	11	90405440	G	ENSG00000261645
rs16923835	A	DISC1FP1	11	90431232	G	ENSG00000261645
rs1783788	C	DISC1FP1	11	90434191	T	ENSG00000261645
rs2511315	A	DISC1FP1	11	90434761	G	ENSG00000261645
rs1783785	C	DISC1FP1	11	90435705	T	ENSG00000261645
rs1792604	A	DISC1FP1	11	90437329	C	ENSG00000261645
rs1783789	A	DISC1FP1	11	90437993	G	ENSG00000261645
rs1621068	A	DISC1FP1	11	90440698	G	ENSG00000261645
rs1792596	G	DISC1FP1	11	90443745	T	ENSG00000261645
rs11019157	C	DISC1FP1	11	90451115	T	ENSG00000261645
rs4601725	A	DISC1FP1	11	90456066	G	ENSG00000261645
rs4631841	A	DISC1FP1	11	90456337	C	ENSG00000261645
rs10765379	A	DISC1FP1	11	90456454	G	ENSG00000261645
rs7112243	A	DISC1FP1	11	90457003	G	ENSG00000261645
rs10830576	A	DISC1FP1	11	90509376	C	ENSG00000261645
rs7127256	A	DISC1FP1	11	90525490	G	ENSG00000261645
rs1540170	A	DISC1FP1	11	90529456	G	ENSG00000261645
rs10734138	A	DISC1FP1	11	90538063	C	ENSG00000261645
rs2691834	C	DISC1FP1	11	90571219	T	ENSG00000261645
rs78772727	G	DISC1FP1-OSBPL9P2	11	90722273	T	{'ENSG00000223101', 'ENSG00000261645', 'ENSG00000254677', 'ENSG00000266703', 'ENSG00000214391', 'ENSG00000221586'}
rs10741402	G	DISC1FP1-OSBPL9P2	11	90791094	T	{'ENSG00000223101', 'ENSG00000261645', 'ENSG00000254677', 'ENSG00000266703', 'ENSG00000214391', 'ENSG00000221586'}
rs10765428	A	DISC1FP1-OSBPL9P2	11	90796073	G	{'ENSG00000223101', 'ENSG00000261645', 'ENSG00000254677', 'ENSG00000266703', 'ENSG00000214391', 'ENSG00000221586'}
rs12417416	C	DISC1FP1-OSBPL9P2	11	90804665	T	{'ENSG00000223101', 'ENSG00000261645', 'ENSG00000254677', 'ENSG00000266703', 'ENSG00000214391', 'ENSG00000221586'}
rs7101480	C	DISC1FP1-OSBPL9P2	11	90807126	T	{'ENSG00000223101', 'ENSG00000261645', 'ENSG00000254677', 'ENSG00000266703', 'ENSG00000214391', 'ENSG00000221586'}
rs7120614	A	DISC1FP1-OSBPL9P2	11	90807507	G	{'ENSG00000223101', 'ENSG00000261645', 'ENSG00000254677', 'ENSG00000266703', 'ENSG00000214391', 'ENSG00000221586'}
rs1528759	C	DISC1FP1-OSBPL9P2	11	90820871	T	{'ENSG00000223101', 'ENSG00000261645', 'ENSG00000254677', 'ENSG00000266703', 'ENSG00000214391', 'ENSG00000221586'}
rs7927038	G	DISC1FP1-OSBPL9P2	11	90841274	T	{'ENSG00000223101', 'ENSG00000261645', 'ENSG00000254677', 'ENSG00000266703', 'ENSG00000214391', 'ENSG00000221586'}
rs1528758	A	DISC1FP1-OSBPL9P2	11	90842788	G	{'ENSG00000223101', 'ENSG00000261645', 'ENSG00000254677', 'ENSG00000266703', 'ENSG00000214391', 'ENSG00000221586'}
rs7110245	C	OSBPL9P3-RP11-699F16.2	11	90859763	T	{'ENSG00000255187', 'ENSG00000255070'}
rs6483098	A	OSBPL9P3-RP11-699F16.2	11	90860997	G	{'ENSG00000255187', 'ENSG00000255070'}
rs1919389	A	OSBPL9P3-RP11-699F16.2	11	90861872	C	{'ENSG00000255187', 'ENSG00000255070'}
rs1881544	A	OSBPL9P3-RP11-699F16.2	11	90862582	G	{'ENSG00000255187', 'ENSG00000255070'}
rs7127504	C	OSBPL9P3-RP11-699F16.2	11	90863878	T	{'ENSG00000255187', 'ENSG00000255070'}
rs1406392	A	OSBPL9P3-RP11-699F16.2	11	90871691	G	{'ENSG00000255187', 'ENSG00000255070'}
rs2388791	C	RP11-699F16.2	11	90892539	T	ENSG00000255187
rs10765450	C	RP11-699F16.2	11	90893792	T	ENSG00000255187
rs2514928	A	RP11-699F16.2-RP11-201M22.1	11	90923992	G	{'ENSG00000255187', 'ENSG00000255332'}
rs2514924	G	RP11-699F16.2-RP11-201M22.1	11	90929660	T	{'ENSG00000255187', 'ENSG00000255332'}
rs2514105	A	RP11-699F16.2-RP11-201M22.1	11	90937632	G	{'ENSG00000255187', 'ENSG00000255332'}
rs2514102	A	RP11-699F16.2-RP11-201M22.1	11	90943928	G	{'ENSG00000255187', 'ENSG00000255332'}
rs7949900	C	RP11-699F16.2-RP11-201M22.1	11	90946652	T	{'ENSG00000255187', 'ENSG00000255332'}
rs2514101	A	RP11-699F16.2-RP11-201M22.1	11	90946654	C	{'ENSG00000255187', 'ENSG00000255332'}
rs4643037	A	RP11-699F16.2-RP11-201M22.1	11	90946863	G	{'ENSG00000255187', 'ENSG00000255332'}
rs2397351	G	RP11-699F16.2-RP11-201M22.1	11	91155574	T	{'ENSG00000255187', 'ENSG00000255332'}
rs7114701	A	RP11-699F16.2-RP11-201M22.1	11	91240742	G	{'ENSG00000255187', 'ENSG00000255332'}
rs113902725	C	RP11-699F16.2-RP11-201M22.1	11	91298230	T	{'ENSG00000255187', 'ENSG00000255332'}
rs7121144	C	RP11-699F16.2-RP11-201M22.1	11	91299215	T	{'ENSG00000255187', 'ENSG00000255332'}
rs1125759	C	RP11-699F16.2-RP11-201M22.1	11	91300287	T	{'ENSG00000255187', 'ENSG00000255332'}
rs61915488	C	RP11-699F16.2-RP11-201M22.1	11	91389850	T	{'ENSG00000255187', 'ENSG00000255332'}
rs12293861	A	RP11-699F16.2-RP11-201M22.1	11	91394482	C	{'ENSG00000255187', 'ENSG00000255332'}
rs11019594	A	RP11-699F16.2-RP11-201M22.1	11	91410158	C	{'ENSG00000255187', 'ENSG00000255332'}
rs118149141	C	RP11-699F16.2-RP11-201M22.1	11	91410313	T	{'ENSG00000255187', 'ENSG00000255332'}
rs7940016	C	RP11-699F16.2-RP11-201M22.1	11	91411207	T	{'ENSG00000255187', 'ENSG00000255332'}
rs4081910	C	RP11-699F16.2-RP11-201M22.1	11	91418136	T	{'ENSG00000255187', 'ENSG00000255332'}
rs61913373	A	RP11-699F16.2-RP11-201M22.1	11	91423864	C	{'ENSG00000255187', 'ENSG00000255332'}
rs61913374	A	RP11-699F16.2-RP11-201M22.1	11	91424205	C	{'ENSG00000255187', 'ENSG00000255332'}
rs7935944	G	RP11-699F16.2-RP11-201M22.1	11	91435048	T	{'ENSG00000255187', 'ENSG00000255332'}
rs10501759	C	RP11-699F16.2-RP11-201M22.1	11	91442515	T	{'ENSG00000255187', 'ENSG00000255332'}
rs10830767	C	RP11-699F16.2-RP11-201M22.1	11	91453622	T	{'ENSG00000255187', 'ENSG00000255332'}
rs2697073	C	RP11-699F16.2-RP11-201M22.1	11	91456871	T	{'ENSG00000255187', 'ENSG00000255332'}
rs2568725	C	RP11-699F16.2-RP11-201M22.1	11	91482916	T	{'ENSG00000255187', 'ENSG00000255332'}
rs17249700	A	RP11-699F16.2-RP11-201M22.1	11	91496248	C	{'ENSG00000255187', 'ENSG00000255332'}
rs12794199	G	RP11-699F16.2-RP11-201M22.1	11	91498012	T	{'ENSG00000255187', 'ENSG00000255332'}
rs3847516	C	RP11-699F16.2-RP11-201M22.1	11	91498818	T	{'ENSG00000255187', 'ENSG00000255332'}
rs12804106	A	RP11-699F16.2-RP11-201M22.1	11	91500653	G	{'ENSG00000255187', 'ENSG00000255332'}
rs10734153	C	RP11-699F16.2-RP11-201M22.1	11	91514081	T	{'ENSG00000255187', 'ENSG00000255332'}
rs11019638	C	RP11-699F16.2-RP11-201M22.1	11	91517103	T	{'ENSG00000255187', 'ENSG00000255332'}
rs4753047	C	RP11-699F16.2-RP11-201M22.1	11	91517980	T	{'ENSG00000255187', 'ENSG00000255332'}
rs1881290	C	RP11-201M22.1	11	91528771	T	ENSG00000255332
rs6483154	C	RP11-201M22.1	11	91534134	T	ENSG00000255332
rs11019646	C	RP11-201M22.1	11	91541023	T	ENSG00000255332
rs12800146	A	RP11-201M22.1-TUBB4BP4	11	91552702	G	{'ENSG00000255332', 'ENSG00000254961'}
rs11606775	C	RP11-201M22.1-TUBB4BP4	11	91573192	T	{'ENSG00000255332', 'ENSG00000254961'}
rs12798377	A	RP11-201M22.1-TUBB4BP4	11	91573496	C	{'ENSG00000255332', 'ENSG00000254961'}
rs73548396	G	RP11-201M22.1-TUBB4BP4	11	91603065	T	{'ENSG00000255332', 'ENSG00000254961'}
rs11603473	G	RP11-201M22.1-TUBB4BP4	11	91610136	T	{'ENSG00000255332', 'ENSG00000254961'}
rs999083	C	RP11-201M22.1-TUBB4BP4	11	91612343	T	{'ENSG00000255332', 'ENSG00000254961'}
rs1468011	A	RP11-201M22.1-TUBB4BP4	11	91612798	G	{'ENSG00000255332', 'ENSG00000254961'}
rs1982859	A	RP11-201M22.1-TUBB4BP4	11	91617541	G	{'ENSG00000255332', 'ENSG00000254961'}
rs10765498	C	RP11-201M22.1-TUBB4BP4	11	91619185	T	{'ENSG00000255332', 'ENSG00000254961'}
rs4615985	A	RP11-201M22.1-TUBB4BP4	11	91620296	G	{'ENSG00000255332', 'ENSG00000254961'}
rs4576781	C	RP11-201M22.1-TUBB4BP4	11	91620488	T	{'ENSG00000255332', 'ENSG00000254961'}
rs16916656	A	RP11-201M22.1-TUBB4BP4	11	91621167	G	{'ENSG00000255332', 'ENSG00000254961'}
rs2131020	G	RP11-201M22.1-TUBB4BP4	11	91624115	T	{'ENSG00000255332', 'ENSG00000254961'}
rs73550261	A	RP11-201M22.1-TUBB4BP4	11	91630510	C	{'ENSG00000255332', 'ENSG00000254961'}
rs73550264	C	RP11-201M22.1-TUBB4BP4	11	91635658	T	{'ENSG00000255332', 'ENSG00000254961'}
rs1491677	A	RP11-201M22.1-TUBB4BP4	11	91636291	G	{'ENSG00000255332', 'ENSG00000254961'}
