## Supplementary Tables for "An interpretable omnigenic neural network architecture for the human genome" (part 21 of 25)

### Sheet: geno_ds_sle (continued)
ID	GeneticAlt	GeneticGName	GeneticChromosome	GeneticPosition	GeneticRef	Field
rs73550273	A	RP11-201M22.1-TUBB4BP4	11	91636797	G	{'ENSG00000255332', 'ENSG00000254961'}
rs57166101	A	RP11-201M22.1-TUBB4BP4	11	91637982	G	{'ENSG00000255332', 'ENSG00000254961'}
rs11823388	A	RP11-201M22.1-TUBB4BP4	11	91653177	G	{'ENSG00000255332', 'ENSG00000254961'}
rs12802343	A	RP11-201M22.1-TUBB4BP4	11	91657344	G	{'ENSG00000255332', 'ENSG00000254961'}
rs7935623	C	RP11-201M22.1-TUBB4BP4	11	91657876	T	{'ENSG00000255332', 'ENSG00000254961'}
rs17493527	A	RP11-201M22.1-TUBB4BP4	11	91660328	G	{'ENSG00000255332', 'ENSG00000254961'}
rs1388471	A	RP11-201M22.1-TUBB4BP4	11	91664809	G	{'ENSG00000255332', 'ENSG00000254961'}
rs12799886	G	RP11-201M22.1-TUBB4BP4	11	91665586	T	{'ENSG00000255332', 'ENSG00000254961'}
rs56272072	A	RP11-201M22.1-TUBB4BP4	11	91666746	C	{'ENSG00000255332', 'ENSG00000254961'}
rs10501767	C	RP11-201M22.1-TUBB4BP4	11	91670156	T	{'ENSG00000255332', 'ENSG00000254961'}
rs12787581	G	RP11-201M22.1-TUBB4BP4	11	91672681	T	{'ENSG00000255332', 'ENSG00000254961'}
rs4753354	G	RP11-201M22.1-TUBB4BP4	11	91676282	T	{'ENSG00000255332', 'ENSG00000254961'}
rs1692690	C	TUBB4BP4-RPL7AP57	11	91745124	T	{'ENSG00000242248', 'ENSG00000254961'}
rs1793122	C	TUBB4BP4-RPL7AP57	11	91746200	T	{'ENSG00000242248', 'ENSG00000254961'}
rs1692693	A	TUBB4BP4-RPL7AP57	11	91750349	G	{'ENSG00000242248', 'ENSG00000254961'}
rs1627945	A	TUBB4BP4-RPL7AP57	11	91751663	G	{'ENSG00000242248', 'ENSG00000254961'}
rs1793115	A	TUBB4BP4-RPL7AP57	11	91752259	G	{'ENSG00000242248', 'ENSG00000254961'}
rs74463892	G	TUBB4BP4-RPL7AP57	11	91774066	T	{'ENSG00000242248', 'ENSG00000254961'}
rs78342549	G	TUBB4BP4-RPL7AP57	11	91774067	T	{'ENSG00000242248', 'ENSG00000254961'}
rs11019754	C	TUBB4BP4-RPL7AP57	11	91780669	T	{'ENSG00000242248', 'ENSG00000254961'}
rs10830822	C	TUBB4BP4-RPL7AP57	11	91781098	T	{'ENSG00000242248', 'ENSG00000254961'}
rs117816234	C	TUBB4BP4-RPL7AP57	11	91781110	T	{'ENSG00000242248', 'ENSG00000254961'}
rs11019755	C	TUBB4BP4-RPL7AP57	11	91781238	T	{'ENSG00000242248', 'ENSG00000254961'}
rs12364952	A	TUBB4BP4-RPL7AP57	11	91781838	C	{'ENSG00000242248', 'ENSG00000254961'}
rs117136208	C	TUBB4BP4-RPL7AP57	11	91782346	T	{'ENSG00000242248', 'ENSG00000254961'}
rs114554805	A	TUBB4BP4-RPL7AP57	11	91786390	C	{'ENSG00000242248', 'ENSG00000254961'}
rs12577536	C	TUBB4BP4-RPL7AP57	11	91787184	T	{'ENSG00000242248', 'ENSG00000254961'}
rs143640895	C	TUBB4BP4-RPL7AP57	11	91787580	T	{'ENSG00000242248', 'ENSG00000254961'}
rs11019766	A	TUBB4BP4-RPL7AP57	11	91788317	G	{'ENSG00000242248', 'ENSG00000254961'}
rs79364105	A	TUBB4BP4-RPL7AP57	11	91790020	G	{'ENSG00000242248', 'ENSG00000254961'}
rs7931860	C	TUBB4BP4-RPL7AP57	11	91792610	T	{'ENSG00000242248', 'ENSG00000254961'}
rs4753372	A	TUBB4BP4-RPL7AP57	11	91794187	G	{'ENSG00000242248', 'ENSG00000254961'}
rs10830823	C	TUBB4BP4-RPL7AP57	11	91795607	T	{'ENSG00000242248', 'ENSG00000254961'}
rs10830824	A	TUBB4BP4-RPL7AP57	11	91795781	G	{'ENSG00000242248', 'ENSG00000254961'}
rs112193511	C	TUBB4BP4-RPL7AP57	11	91823652	T	{'ENSG00000242248', 'ENSG00000254961'}
rs148249776	C	TUBB4BP4-RPL7AP57	11	91827152	T	{'ENSG00000242248', 'ENSG00000254961'}
rs112878695	A	TUBB4BP4-RPL7AP57	11	91827534	G	{'ENSG00000242248', 'ENSG00000254961'}
rs11019814	C	TUBB4BP4-RPL7AP57	11	91834684	T	{'ENSG00000242248', 'ENSG00000254961'}
rs112349859	A	TUBB4BP4-RPL7AP57	11	91887738	G	{'ENSG00000242248', 'ENSG00000254961'}
rs75821352	G	RPL7AP57	11	91889620	T	ENSG00000242248
rs79933495	G	RPL7AP57	11	91889990	T	ENSG00000242248
rs142947306	C	RPL7AP57-NDUFB11P1	11	91902861	T	{'ENSG00000235547', 'ENSG00000242248'}
rs61260661	A	RPL7AP57-NDUFB11P1	11	91935412	C	{'ENSG00000235547', 'ENSG00000242248'}
rs2155151	C	NDUFB11P1	11	92068437	T	ENSG00000235547
rs11823577	G	FAT3	11	92094192	T	ENSG00000165323
rs1941427	C	FAT3	11	92121445	T	ENSG00000165323
rs12789841	A	FAT3	11	92568908	G	ENSG00000165323
rs10501798	A	FAT3	11	92584875	G	ENSG00000165323
rs10765568	C	FAT3	11	92607866	T	ENSG00000165323
rs10830953	G	FAT3	11	92618413	T	ENSG00000165323
rs7101614	G	FAT3	11	92623515	T	ENSG00000165323
rs7118363	A	FAT3	11	92623608	G	ENSG00000165323
rs7103048	C	RPL26P31-SLC36A4	11	92794510	T	{'ENSG00000242807', 'ENSG00000255445', 'ENSG00000180773'}
rs11529051	A	RP11-755E23.3-CCDC67	11	93036302	G	{'ENSG00000221565', 'ENSG00000255233', 'ENSG00000165325'}
rs11020253	A	RP11-755E23.3-CCDC67	11	93036658	G	{'ENSG00000221565', 'ENSG00000255233', 'ENSG00000165325'}
rs11020255	A	RP11-755E23.3-CCDC67	11	93039057	G	{'ENSG00000221565', 'ENSG00000255233', 'ENSG00000165325'}
rs11020260	C	RP11-755E23.3-CCDC67	11	93044371	T	{'ENSG00000221565', 'ENSG00000255233', 'ENSG00000165325'}
rs11020262	C	RP11-755E23.3-CCDC67	11	93045786	T	{'ENSG00000221565', 'ENSG00000255233', 'ENSG00000165325'}
rs74400817	A	RP11-755E23.3-CCDC67	11	93050222	G	{'ENSG00000221565', 'ENSG00000255233', 'ENSG00000165325'}
rs75233902	C	CCDC67	11	93064978	T	ENSG00000165325
rs7949194	A	CCDC67	11	93067758	G	ENSG00000165325
rs56091149	A	CCDC67	11	93073640	C	ENSG00000165325
rs3020080	A	CCDC67	11	93074947	G	ENSG00000165325
rs3019220	A	CCDC67	11	93079177	C	ENSG00000165325
rs3019222	C	CCDC67	11	93079718	T	ENSG00000165325
rs3019227	A	CCDC67	11	93091921	G	ENSG00000165325
rs635963	G	C11orf54	11	93486546	T	ENSG00000182919
rs4753123	C	HEPHL1	11	93808619	T	ENSG00000181333
rs7942162	A	HEPHL1	11	93834009	C	ENSG00000181333
rs72968772	C	HEPHL1	11	93849337	T	ENSG00000181333
rs139927054	C	PANX1	11	93858215	T	ENSG00000110218
rs35779256	C	PANX1	11	93859631	T	ENSG00000110218
rs1138800	A	PANX1	11	93862493	C	ENSG00000110218
rs10831167	C	PANX1	11	93873966	T	ENSG00000110218
rs10831168	A	PANX1	11	93874380	G	ENSG00000110218
rs72970719	A	PANX1	11	93874414	C	ENSG00000110218
rs4753544	A	PANX1	11	93874866	G	ENSG00000110218
rs72970727	G	PANX1	11	93875634	T	ENSG00000110218
rs11603316	A	PANX1	11	93883930	G	ENSG00000110218
rs77373218	C	PANX1	11	93886351	T	ENSG00000110218
rs76388827	C	PANX1	11	93887194	T	ENSG00000110218
rs60647683	C	PANX1	11	93888790	T	ENSG00000110218
rs78299653	C	PANX1	11	93888923	T	ENSG00000110218
rs76524467	A	PANX1	11	93889077	G	ENSG00000110218
rs75528027	C	PANX1	11	93889688	T	ENSG00000110218
rs7116049	A	PANX1	11	93897860	C	ENSG00000110218
rs58863592	C	PANX1	11	93898060	T	ENSG00000110218
rs7949116	A	PANX1	11	93898843	G	ENSG00000110218
rs78749761	A	PANX1	11	93904710	G	ENSG00000110218
rs1070	A	PANX1	11	93914956	G	ENSG00000110218
rs34834012	A	PANX1	11	93915466	G	ENSG00000110218
rs76673860	C	RP11-680H20.1	11	93921231	T	ENSG00000256745
rs10444216	C	RP11-680H20.1-RP11-680H20.2	11	93931484	T	{'ENSG00000250519', 'ENSG00000256745'}
rs1789650	A	RP11-680H20.1-RP11-680H20.2	11	93932461	C	{'ENSG00000250519', 'ENSG00000256745'}
rs1784090	C	FOLR4-GPR83	11	94068974	T	{'ENSG00000183560', 'ENSG00000123901'}
rs481597	A	FOLR4-GPR83	11	94070016	C	{'ENSG00000183560', 'ENSG00000123901'}
rs1792619	A	FOLR4-GPR83	11	94072533	G	{'ENSG00000183560', 'ENSG00000123901'}
rs484889	A	FOLR4-GPR83	11	94078269	C	{'ENSG00000183560', 'ENSG00000123901'}
rs483791	A	FOLR4-GPR83	11	94078427	C	{'ENSG00000183560', 'ENSG00000123901'}
rs77230800	A	FOLR4-GPR83	11	94079958	G	{'ENSG00000183560', 'ENSG00000123901'}
rs12804797	C	FOLR4-GPR83	11	94081569	T	{'ENSG00000183560', 'ENSG00000123901'}
rs28817619	A	FOLR4-GPR83	11	94082819	G	{'ENSG00000183560', 'ENSG00000123901'}
rs35311697	A	FOLR4-GPR83	11	94086650	C	{'ENSG00000183560', 'ENSG00000123901'}
rs112268666	A	FOLR4-GPR83	11	94095162	C	{'ENSG00000183560', 'ENSG00000123901'}
rs34027716	C	FOLR4-GPR83	11	94099391	T	{'ENSG00000183560', 'ENSG00000123901'}
rs11020763	C	GPR83	11	94123763	T	ENSG00000123901
rs10831234	C	ANKRD49	11	94233187	T	ENSG00000168876
rs10831235	C	LINC01171	11	94240767	T	ENSG00000257057
rs145937541	A	LINC01171	11	94264285	G	ENSG00000257057
rs139936493	C	LINC01171-PIWIL4	11	94270720	T	{'ENSG00000134627', 'ENSG00000255929', 'ENSG00000196371', 'ENSG00000257057'}
rs369616122	A	FUT4	11	94272706	G	ENSG00000196371
rs151001288	A	FUT4	11	94274488	G	ENSG00000196371
rs2230273	A	FUT4	11	94278062	G	ENSG00000196371
rs12279741	A	FUT4	11	94284529	G	ENSG00000196371
rs76114211	A	RP11-867G2.8	11	94292231	C	ENSG00000255929
rs139107784	A	RP11-867G2.8	11	94324150	G	ENSG00000255929
rs112894003	G	RP11-867G2.8	11	94327976	T	ENSG00000255929
rs150381851	C	RP11-867G2.8	11	94329196	T	ENSG00000255929
rs182826	A	AMOTL1	11	94571237	G	ENSG00000166025
rs72973820	C	AMOTL1	11	94573691	T	ENSG00000166025
rs11601140	A	RP11-856F16.2-CWC15	11	94682554	G	{'ENSG00000213368', 'ENSG00000256469', 'ENSG00000150316'}
rs4348855	A	RP11-856F16.2-CWC15	11	94684035	C	{'ENSG00000213368', 'ENSG00000256469', 'ENSG00000150316'}
rs4356184	A	RP11-856F16.2-CWC15	11	94685411	G	{'ENSG00000213368', 'ENSG00000256469', 'ENSG00000150316'}
rs4604832	G	RP11-856F16.2-CWC15	11	94685468	T	{'ENSG00000213368', 'ENSG00000256469', 'ENSG00000150316'}
rs10765706	C	RP11-856F16.2-CWC15	11	94687122	T	{'ENSG00000213368', 'ENSG00000256469', 'ENSG00000150316'}
rs10741498	A	CWC15	11	94693880	G	ENSG00000150316
rs10501817	G	CWC15	11	94694763	T	ENSG00000150316
rs12574162	A	CWC15	11	94711472	G	ENSG00000150316
rs11020995	A	KDM4D	11	94716998	C	ENSG00000186280
rs11020998	C	KDM4D	11	94721534	T	ENSG00000186280
rs10831298	A	KDM4D	11	94733928	G	ENSG00000186280
rs10831310	A	RP11-712B9.2	11	94882176	G	ENSG00000245552
rs10831322	C	SESN3	11	94967106	T	ENSG00000149212
rs60502148	C	RP11-712B9.2	11	94970998	T	ENSG00000245552
rs4753163	A	RP11-712B9.2-Y_RNA	11	95004425	G	{'ENSG00000245552', 'ENSG00000201204', 'ENSG00000149212'}
rs139585174	C	RP11-712B9.2-Y_RNA	11	95006872	T	{'ENSG00000245552', 'ENSG00000201204', 'ENSG00000149212'}
rs12420375	C	RP11-712B9.2-Y_RNA	11	95018271	T	{'ENSG00000245552', 'ENSG00000201204', 'ENSG00000149212'}
rs10831330	C	RP11-712B9.2-Y_RNA	11	95023580	T	{'ENSG00000245552', 'ENSG00000201204', 'ENSG00000149212'}
rs80227197	A	RP11-712B9.2-Y_RNA	11	95023934	G	{'ENSG00000245552', 'ENSG00000201204', 'ENSG00000149212'}
rs528178	A	RP11-712B9.2-Y_RNA	11	95025402	G	{'ENSG00000245552', 'ENSG00000201204', 'ENSG00000149212'}
rs532781	C	RP11-712B9.2-Y_RNA	11	95025897	T	{'ENSG00000245552', 'ENSG00000201204', 'ENSG00000149212'}
rs77527380	G	RP11-712B9.2-Y_RNA	11	95034253	T	{'ENSG00000245552', 'ENSG00000201204', 'ENSG00000149212'}
rs10765726	G	RP11-712B9.2-Y_RNA	11	95036481	T	{'ENSG00000245552', 'ENSG00000201204', 'ENSG00000149212'}
rs140365393	C	RP11-712B9.2-Y_RNA	11	95051277	T	{'ENSG00000245552', 'ENSG00000201204', 'ENSG00000149212'}
rs140078405	A	RP11-712B9.2-Y_RNA	11	95058832	G	{'ENSG00000245552', 'ENSG00000201204', 'ENSG00000149212'}
rs517938	C	RP11-712B9.2-Y_RNA	11	95089882	T	{'ENSG00000245552', 'ENSG00000201204', 'ENSG00000149212'}
rs474157	A	RP11-712B9.2-Y_RNA	11	95095168	G	{'ENSG00000245552', 'ENSG00000201204', 'ENSG00000149212'}
rs500523	G	RP11-712B9.2-Y_RNA	11	95096450	T	{'ENSG00000245552', 'ENSG00000201204', 'ENSG00000149212'}
rs501541	A	RP11-712B9.2-Y_RNA	11	95096598	G	{'ENSG00000245552', 'ENSG00000201204', 'ENSG00000149212'}
rs477536	A	RP11-712B9.2-Y_RNA	11	95119663	G	{'ENSG00000245552', 'ENSG00000201204', 'ENSG00000149212'}
rs11021167	C	RP11-712B9.2-Y_RNA	11	95192325	T	{'ENSG00000245552', 'ENSG00000201204', 'ENSG00000149212'}
rs11021168	A	RP11-712B9.2-Y_RNA	11	95192391	G	{'ENSG00000245552', 'ENSG00000201204', 'ENSG00000149212'}
rs7949961	C	RP11-712B9.2-Y_RNA	11	95194434	T	{'ENSG00000245552', 'ENSG00000201204', 'ENSG00000149212'}
rs34934705	C	RP11-712B9.2-Y_RNA	11	95195484	T	{'ENSG00000245552', 'ENSG00000201204', 'ENSG00000149212'}
rs10831353	C	RP11-712B9.2-Y_RNA	11	95195630	T	{'ENSG00000245552', 'ENSG00000201204', 'ENSG00000149212'}
rs75385627	A	RP11-712B9.2-Y_RNA	11	95199406	G	{'ENSG00000245552', 'ENSG00000201204', 'ENSG00000149212'}
rs11021180	A	Y_RNA	11	95208060	G	ENSG00000201204
rs2000798	C	RP11-338H14.1	11	95213173	T	ENSG00000250390
rs10831354	A	RP11-338H14.1	11	95214337	G	ENSG00000250390
rs12421447	A	RP11-338H14.1	11	95223310	G	ENSG00000250390
rs1943522	A	RP11-338H14.1	11	95227685	G	ENSG00000250390
rs4237572	A	RP11-338H14.1	11	95232867	G	ENSG00000250390
rs1943519	A	RP11-338H14.1	11	95233063	G	ENSG00000250390
rs6483426	A	RP11-338H14.1	11	95233592	G	ENSG00000250390
rs1943518	C	RP11-338H14.1	11	95234120	T	ENSG00000250390
rs6483427	A	RP11-338H14.1	11	95234466	C	ENSG00000250390
rs7927759	A	RP11-338H14.1	11	95235339	G	ENSG00000250390
rs7109964	C	RP11-338H14.1-RP11-644L4.1	11	95243214	T	{'ENSG00000250390', 'ENSG00000255605'}
rs77862690	C	RP11-338H14.1-RP11-644L4.1	11	95245901	T	{'ENSG00000250390', 'ENSG00000255605'}
rs56034498	A	RP11-338H14.1-RP11-644L4.1	11	95245921	C	{'ENSG00000250390', 'ENSG00000255605'}
rs11021204	A	RP11-338H14.1-RP11-644L4.1	11	95279206	G	{'ENSG00000250390', 'ENSG00000255605'}
rs2105758	C	RP11-338H14.1-RP11-644L4.1	11	95279938	T	{'ENSG00000250390', 'ENSG00000255605'}
rs4753690	A	RP11-338H14.1-RP11-644L4.1	11	95281082	C	{'ENSG00000250390', 'ENSG00000255605'}
rs7481090	A	RP11-338H14.1-RP11-644L4.1	11	95282722	C	{'ENSG00000250390', 'ENSG00000255605'}
rs11021207	C	RP11-338H14.1-RP11-644L4.1	11	95283120	T	{'ENSG00000250390', 'ENSG00000255605'}
rs12576304	A	RP11-338H14.1-RP11-644L4.1	11	95289251	G	{'ENSG00000250390', 'ENSG00000255605'}
rs2254645	A	RP11-338H14.1-RP11-644L4.1	11	95326899	G	{'ENSG00000250390', 'ENSG00000255605'}
rs2156468	A	RP11-338H14.1-RP11-644L4.1	11	95327412	G	{'ENSG00000250390', 'ENSG00000255605'}
rs34706971	G	RP11-338H14.1-RP11-644L4.1	11	95329108	T	{'ENSG00000250390', 'ENSG00000255605'}
rs11511838	C	RP11-338H14.1-RP11-644L4.1	11	95345979	T	{'ENSG00000250390', 'ENSG00000255605'}
rs11021247	A	RP11-338H14.1-RP11-644L4.1	11	95350177	G	{'ENSG00000250390', 'ENSG00000255605'}
rs34405805	C	RP11-338H14.1-RP11-644L4.1	11	95350742	T	{'ENSG00000250390', 'ENSG00000255605'}
rs10831388	C	RP11-338H14.1-RP11-644L4.1	11	95353303	T	{'ENSG00000250390', 'ENSG00000255605'}
rs60026790	A	RP11-338H14.1-RP11-644L4.1	11	95407215	G	{'ENSG00000250390', 'ENSG00000255605'}
rs10501830	C	RP11-644L4.1-FAM76B	11	95448039	T	{'ENSG00000166037', 'ENSG00000077458', 'ENSG00000255605'}
rs1016030	A	RP11-644L4.1-FAM76B	11	95472693	G	{'ENSG00000166037', 'ENSG00000077458', 'ENSG00000255605'}
rs12803924	C	RP11-644L4.1-FAM76B	11	95474226	T	{'ENSG00000166037', 'ENSG00000077458', 'ENSG00000255605'}
rs6483459	C	RP11-644L4.1-FAM76B	11	95474764	T	{'ENSG00000166037', 'ENSG00000077458', 'ENSG00000255605'}
rs10765768	A	RP11-644L4.1-FAM76B	11	95476052	G	{'ENSG00000166037', 'ENSG00000077458', 'ENSG00000255605'}
rs10831419	A	RP11-644L4.1-FAM76B	11	95478037	G	{'ENSG00000166037', 'ENSG00000077458', 'ENSG00000255605'}
rs11021301	A	RP11-644L4.1-FAM76B	11	95485145	G	{'ENSG00000166037', 'ENSG00000077458', 'ENSG00000255605'}
rs12418346	A	FAM76B	11	95510508	G	ENSG00000077458
rs7124233	G	FAM76B	11	95524858	T	ENSG00000077458
rs1254991	A	CEP57	11	95530867	G	ENSG00000166037
rs1255171	C	CEP57	11	95548568	T	ENSG00000166037
rs587656	A	AP001877.1	11	95560695	G	ENSG00000256885
rs4753702	A	MTMR2	11	95562999	G	ENSG00000087053
rs547219	C	RNA5SP345	11	95573491	T	ENSG00000222578
rs12418620	A	MTMR2	11	95581524	G	ENSG00000087053
rs12417555	C	MTMR2	11	95652922	T	ENSG00000087053
rs7107071	C	MAML2	11	95709176	T	ENSG00000184384
rs2155228	A	MAML2	11	95849350	G	ENSG00000184384
rs4753729	A	MAML2	11	95850430	G	ENSG00000184384
rs4572097	A	MAML2	11	95867366	G	ENSG00000184384
rs4753734	A	MAML2	11	95869254	G	ENSG00000184384
rs496852	A	MAML2	11	95942495	G	ENSG00000184384
rs7101873	C	MAML2	11	95956126	T	ENSG00000184384
rs7104270	G	MAML2	11	95956425	T	ENSG00000184384
rs12417347	A	MAML2	11	95957204	G	ENSG00000184384
rs12421433	C	MAML2	11	95957229	T	ENSG00000184384
rs12577742	C	MAML2	11	95957717	T	ENSG00000184384
rs7938889	C	MAML2	11	95964519	T	ENSG00000184384
rs475892	A	MAML2	11	95969863	C	ENSG00000184384
rs485642	A	MAML2	11	95978219	G	ENSG00000184384
rs563574	A	MAML2	11	95989795	G	ENSG00000184384
rs2105589	A	MAML2	11	95998921	G	ENSG00000184384
rs11825625	A	MAML2	11	96004635	G	ENSG00000184384
rs4498954	A	MAML2	11	96010742	C	ENSG00000184384
rs143863147	C	MAML2	11	96015305	T	ENSG00000184384
rs11021520	G	MAML2	11	96026110	T	ENSG00000184384
rs75686653	C	JRKL-AS1	11	96242401	T	ENSG00000255679
rs16923632	A	JRKL	11	96245111	C	ENSG00000183340
rs147197626	A	RP11-49K4.2-RP11-360K13.1	11	96285205	G	{'ENSG00000254587', 'ENSG00000256684', 'ENSG00000255376'}
rs528017141	C	RP11-49K4.2-RP11-360K13.1	11	96437723	A	{'ENSG00000254587', 'ENSG00000256684', 'ENSG00000255376'}
rs150277688	A	RP11-49K4.2-RP11-360K13.1	11	96439641	G	{'ENSG00000254587', 'ENSG00000256684', 'ENSG00000255376'}
rs141779318	C	RP11-49K4.2-RP11-360K13.1	11	96440894	T	{'ENSG00000254587', 'ENSG00000256684', 'ENSG00000255376'}
rs79909078	A	RP11-49K4.2-RP11-360K13.1	11	96441323	G	{'ENSG00000254587', 'ENSG00000256684', 'ENSG00000255376'}
rs28378880	C	RP11-49K4.2-RP11-360K13.1	11	96443146	T	{'ENSG00000254587', 'ENSG00000256684', 'ENSG00000255376'}
rs28411131	A	RP11-49K4.2-RP11-360K13.1	11	96443258	C	{'ENSG00000254587', 'ENSG00000256684', 'ENSG00000255376'}
rs150651149	A	RP11-49K4.2-RP11-360K13.1	11	96443718	G	{'ENSG00000254587', 'ENSG00000256684', 'ENSG00000255376'}
rs28801178	C	RP11-49K4.2-RP11-360K13.1	11	96444806	T	{'ENSG00000254587', 'ENSG00000256684', 'ENSG00000255376'}
rs145595432	C	RP11-49K4.2-RP11-360K13.1	11	96445693	T	{'ENSG00000254587', 'ENSG00000256684', 'ENSG00000255376'}
rs146203115	A	RP11-360K13.1	11	96457309	G	ENSG00000254587
rs17129399	C	RP11-360K13.1	11	96475989	T	ENSG00000254587
rs144711046	A	RP11-360K13.1	11	96476528	G	ENSG00000254587
rs17129408	A	RP11-360K13.1	11	96477963	G	ENSG00000254587
rs10895032	G	RP11-360K13.1	11	96499784	T	ENSG00000254587
rs7104250	C	RP11-360K13.1	11	96500138	T	ENSG00000254587
rs7937263	A	RP11-360K13.1	11	96505198	C	ENSG00000254587
rs17129495	G	RP11-360K13.1	11	96552135	T	ENSG00000254587
rs79476830	C	RP11-360K13.1	11	96567998	T	ENSG00000254587
rs7106360	C	RP11-360K13.1	11	96569821	T	ENSG00000254587
rs117044209	C	RP11-360K13.1	11	96570657	T	ENSG00000254587
rs61910449	C	RP11-360K13.1	11	96575082	T	ENSG00000254587
rs1371345	A	RP11-360K13.1	11	96581861	G	ENSG00000254587
rs1371346	A	RP11-360K13.1	11	96581932	G	ENSG00000254587
rs2404160	G	RP11-360K13.1	11	96587773	T	ENSG00000254587
rs3019729	A	RP11-360K13.1-MED28P5	11	96590356	G	{'ENSG00000255205', 'ENSG00000254587', 'ENSG00000255376'}
rs1494037	A	RP11-693I21.1-RP11-882G5.1	11	97036096	G	{'ENSG00000270753', 'ENSG00000255039'}
rs6590963	C	RP11-693I21.1-RP11-882G5.1	11	97046407	T	{'ENSG00000270753', 'ENSG00000255039'}
rs7926364	A	RP11-693I21.1-RP11-882G5.1	11	97046516	G	{'ENSG00000270753', 'ENSG00000255039'}
rs1614237	A	RP11-693I21.1-RP11-882G5.1	11	97046929	C	{'ENSG00000270753', 'ENSG00000255039'}
rs4303261	G	RP11-882G5.1-RNA5SP347	11	97308755	T	{'ENSG00000255039', 'ENSG00000199315'}
rs7944474	C	RP11-882G5.1-RNA5SP347	11	97329018	T	{'ENSG00000255039', 'ENSG00000199315'}
rs17130119	C	RP11-882G5.1-RNA5SP347	11	97331693	T	{'ENSG00000255039', 'ENSG00000199315'}
rs1849139	A	RNA5SP347-RP11-379J13.2	11	97560262	C	{'ENSG00000255502', 'ENSG00000199315', 'ENSG00000216073', 'ENSG00000254555'}
rs640095	A	RNA5SP347-RP11-379J13.2	11	97584580	G	{'ENSG00000255502', 'ENSG00000199315', 'ENSG00000216073', 'ENSG00000254555'}
rs77978065	A	RNA5SP347-RP11-379J13.2	11	97612407	C	{'ENSG00000255502', 'ENSG00000199315', 'ENSG00000216073', 'ENSG00000254555'}
rs7931735	C	RNA5SP347-RP11-379J13.2	11	97616041	T	{'ENSG00000255502', 'ENSG00000199315', 'ENSG00000216073', 'ENSG00000254555'}
rs7942715	C	RNA5SP347-RP11-379J13.2	11	97616888	T	{'ENSG00000255502', 'ENSG00000199315', 'ENSG00000216073', 'ENSG00000254555'}
rs7107177	G	RNA5SP347-RP11-379J13.2	11	97621139	T	{'ENSG00000255502', 'ENSG00000199315', 'ENSG00000216073', 'ENSG00000254555'}
rs2897122	A	RNA5SP347-RP11-379J13.2	11	97624171	G	{'ENSG00000255502', 'ENSG00000199315', 'ENSG00000216073', 'ENSG00000254555'}
rs2851653	C	RNA5SP347-RP11-379J13.2	11	97725561	T	{'ENSG00000255502', 'ENSG00000199315', 'ENSG00000216073', 'ENSG00000254555'}
rs10736448	A	RP11-379J13.2	11	97753119	G	ENSG00000255502
rs151322074	C	RP11-379J13.2-RP11-684B20.1	11	97846833	T	{'ENSG00000255502', 'ENSG00000254555', 'ENSG00000255380', 'ENSG00000216073'}
rs72981399	A	RP11-379J13.2-RP11-684B20.1	11	97852937	G	{'ENSG00000255502', 'ENSG00000254555', 'ENSG00000255380', 'ENSG00000216073'}
rs61906008	C	RP11-684B20.1-CTD-2342I9.1	11	98053611	T	{'ENSG00000254939', 'ENSG00000255380'}
rs10891391	A	RP11-684B20.1-CTD-2342I9.1	11	98055447	G	{'ENSG00000254939', 'ENSG00000255380'}
rs78809279	C	RP11-684B20.1-CTD-2342I9.1	11	98127870	T	{'ENSG00000254939', 'ENSG00000255380'}
rs2848538	A	RP11-684B20.1-CTD-2342I9.1	11	98148962	G	{'ENSG00000254939', 'ENSG00000255380'}
rs17252106	G	RP11-684B20.1-CTD-2342I9.1	11	98281892	T	{'ENSG00000254939', 'ENSG00000255380'}
rs61895159	A	CTD-2342I9.1-RP11-115E19.1	11	98452238	G	{'ENSG00000254939', 'ENSG00000254599'}
rs10891990	A	CTD-2342I9.1-RP11-115E19.1	11	98454065	G	{'ENSG00000254939', 'ENSG00000254599'}
rs4754526	C	CTD-2342I9.1-RP11-115E19.1	11	98454962	T	{'ENSG00000254939', 'ENSG00000254599'}
rs11216039	A	CTD-2342I9.1-RP11-115E19.1	11	98459127	G	{'ENSG00000254939', 'ENSG00000254599'}
rs4310577	C	CTD-2342I9.1-RP11-115E19.1	11	98463315	T	{'ENSG00000254939', 'ENSG00000254599'}
rs12222858	A	CTD-2342I9.1-RP11-115E19.1	11	98465555	G	{'ENSG00000254939', 'ENSG00000254599'}
rs4331062	C	CTD-2342I9.1-RP11-115E19.1	11	98466110	T	{'ENSG00000254939', 'ENSG00000254599'}
rs4345932	A	CTD-2342I9.1-RP11-115E19.1	11	98472510	G	{'ENSG00000254939', 'ENSG00000254599'}
rs12806937	A	CTD-2342I9.1-RP11-115E19.1	11	98474097	G	{'ENSG00000254939', 'ENSG00000254599'}
rs12787201	C	CTD-2342I9.1-RP11-115E19.1	11	98474179	T	{'ENSG00000254939', 'ENSG00000254599'}
rs12788592	A	CTD-2342I9.1-RP11-115E19.1	11	98474485	C	{'ENSG00000254939', 'ENSG00000254599'}
rs3927881	A	CTD-2342I9.1-RP11-115E19.1	11	98474518	G	{'ENSG00000254939', 'ENSG00000254599'}
rs7946286	G	CTD-2342I9.1-RP11-115E19.1	11	98478322	T	{'ENSG00000254939', 'ENSG00000254599'}
rs78844307	C	CTD-2342I9.1-RP11-115E19.1	11	98480615	T	{'ENSG00000254939', 'ENSG00000254599'}
rs2440565	A	CTD-2342I9.1-RP11-115E19.1	11	98490216	G	{'ENSG00000254939', 'ENSG00000254599'}
rs2512816	C	CTD-2342I9.1-RP11-115E19.1	11	98490543	T	{'ENSG00000254939', 'ENSG00000254599'}
rs2438311	A	CTD-2342I9.1-RP11-115E19.1	11	98491093	G	{'ENSG00000254939', 'ENSG00000254599'}
rs2197357	G	CTD-2342I9.1-RP11-115E19.1	11	98492106	T	{'ENSG00000254939', 'ENSG00000254599'}
rs2920810	G	CTD-2342I9.1-RP11-115E19.1	11	98492667	T	{'ENSG00000254939', 'ENSG00000254599'}
rs2512832	G	CTD-2342I9.1-RP11-115E19.1	11	98493158	T	{'ENSG00000254939', 'ENSG00000254599'}
rs3018592	C	CTD-2342I9.1-RP11-115E19.1	11	98503193	T	{'ENSG00000254939', 'ENSG00000254599'}
rs17132299	A	CTD-2342I9.1-RP11-115E19.1	11	98508708	C	{'ENSG00000254939', 'ENSG00000254599'}
rs2512827	C	CTD-2342I9.1-RP11-115E19.1	11	98528982	T	{'ENSG00000254939', 'ENSG00000254599'}
rs2512828	A	CTD-2342I9.1-RP11-115E19.1	11	98529296	G	{'ENSG00000254939', 'ENSG00000254599'}
rs12222365	A	CTD-2342I9.1-RP11-115E19.1	11	98529903	C	{'ENSG00000254939', 'ENSG00000254599'}
rs11216356	A	CTD-2342I9.1-RP11-115E19.1	11	98530409	G	{'ENSG00000254939', 'ENSG00000254599'}
rs139300513	C	CTD-2342I9.1-RP11-115E19.1	11	98531776	T	{'ENSG00000254939', 'ENSG00000254599'}
rs2440574	A	RP11-115E19.1	11	98542949	C	ENSG00000254599
rs75870760	A	RP11-115E19.1-RP11-99C10.1	11	98610721	G	{'ENSG00000254599', 'ENSG00000254830'}
rs10790242	A	RP11-115E19.1-RP11-99C10.1	11	98611917	G	{'ENSG00000254599', 'ENSG00000254830'}
rs11826414	A	RP11-115E19.1-RP11-99C10.1	11	98612872	G	{'ENSG00000254599', 'ENSG00000254830'}
rs1548014	A	RP11-115E19.1-RP11-99C10.1	11	98614136	G	{'ENSG00000254599', 'ENSG00000254830'}
rs117937262	C	RP11-115E19.1-RP11-99C10.1	11	98615237	T	{'ENSG00000254599', 'ENSG00000254830'}
rs1652575	C	RP11-115E19.1-RP11-99C10.1	11	98615695	T	{'ENSG00000254599', 'ENSG00000254830'}
rs118062692	A	RP11-115E19.1-RP11-99C10.1	11	98617088	C	{'ENSG00000254599', 'ENSG00000254830'}
rs117771389	C	RP11-115E19.1-RP11-99C10.1	11	98617120	T	{'ENSG00000254599', 'ENSG00000254830'}
rs78012448	A	RP11-115E19.1-RP11-99C10.1	11	98638998	G	{'ENSG00000254599', 'ENSG00000254830'}
rs117012220	C	RP11-115E19.1-RP11-99C10.1	11	98646103	T	{'ENSG00000254599', 'ENSG00000254830'}
rs334226	A	RP11-115E19.1-RP11-99C10.1	11	98659488	G	{'ENSG00000254599', 'ENSG00000254830'}
rs334227	A	RP11-115E19.1-RP11-99C10.1	11	98659921	G	{'ENSG00000254599', 'ENSG00000254830'}
rs116968173	A	RP11-115E19.1-RP11-99C10.1	11	98660164	G	{'ENSG00000254599', 'ENSG00000254830'}
rs334229	A	RP11-115E19.1-RP11-99C10.1	11	98660588	G	{'ENSG00000254599', 'ENSG00000254830'}
rs334231	A	RP11-115E19.1-RP11-99C10.1	11	98662279	G	{'ENSG00000254599', 'ENSG00000254830'}
rs334219	A	RP11-115E19.1-RP11-99C10.1	11	98663765	G	{'ENSG00000254599', 'ENSG00000254830'}
rs334221	C	RP11-115E19.1-RP11-99C10.1	11	98664596	T	{'ENSG00000254599', 'ENSG00000254830'}
rs74979447	G	RP11-115E19.1-RP11-99C10.1	11	98664680	T	{'ENSG00000254599', 'ENSG00000254830'}
rs2614527	A	RP11-115E19.1-RP11-99C10.1	11	98669337	C	{'ENSG00000254599', 'ENSG00000254830'}
rs2614529	A	RP11-115E19.1-RP11-99C10.1	11	98671753	G	{'ENSG00000254599', 'ENSG00000254830'}
rs80270867	C	RP11-115E19.1-RP11-99C10.1	11	98671872	T	{'ENSG00000254599', 'ENSG00000254830'}
rs1469537	A	RP11-115E19.1-RP11-99C10.1	11	98673422	C	{'ENSG00000254599', 'ENSG00000254830'}
rs117320807	A	RP11-115E19.1-RP11-99C10.1	11	98683826	G	{'ENSG00000254599', 'ENSG00000254830'}
rs116983437	A	RP11-115E19.1-RP11-99C10.1	11	98690064	G	{'ENSG00000254599', 'ENSG00000254830'}
rs77394333	C	RP11-115E19.1-RP11-99C10.1	11	98690516	T	{'ENSG00000254599', 'ENSG00000254830'}
rs76938875	A	RP11-115E19.1-RP11-99C10.1	11	98693110	G	{'ENSG00000254599', 'ENSG00000254830'}
rs74402563	C	RP11-115E19.1-RP11-99C10.1	11	98698130	T	{'ENSG00000254599', 'ENSG00000254830'}
rs58136124	A	RP11-115E19.1-RP11-99C10.1	11	98720393	G	{'ENSG00000254599', 'ENSG00000254830'}
rs11217211	A	RP11-115E19.1-RP11-99C10.1	11	98722114	G	{'ENSG00000254599', 'ENSG00000254830'}
rs10892345	A	RP11-115E19.1-RP11-99C10.1	11	98729074	G	{'ENSG00000254599', 'ENSG00000254830'}
rs10892357	C	RP11-115E19.1-RP11-99C10.1	11	98735606	T	{'ENSG00000254599', 'ENSG00000254830'}
rs11217262	C	RP11-115E19.1-RP11-99C10.1	11	98736405	T	{'ENSG00000254599', 'ENSG00000254830'}
rs10431085	G	RP11-115E19.1-RP11-99C10.1	11	98741931	T	{'ENSG00000254599', 'ENSG00000254830'}
rs10431086	G	RP11-115E19.1-RP11-99C10.1	11	98744607	T	{'ENSG00000254599', 'ENSG00000254830'}
rs10790298	C	RP11-115E19.1-RP11-99C10.1	11	98749936	T	{'ENSG00000254599', 'ENSG00000254830'}
rs11217563	C	RP11-115E19.1-RP11-99C10.1	11	98788294	T	{'ENSG00000254599', 'ENSG00000254830'}
rs2085899	A	RP11-115E19.1-RP11-99C10.1	11	98801710	G	{'ENSG00000254599', 'ENSG00000254830'}
rs10750185	C	CNTN5	11	98930198	T	ENSG00000149972
rs7113547	C	CNTN5	11	98931923	T	ENSG00000149972
rs6589882	G	CNTN5	11	98943346	T	ENSG00000149972
rs4600174	C	CNTN5	11	98954056	T	ENSG00000149972
rs2186836	A	CNTN5	11	98956981	G	ENSG00000149972
rs61891143	C	CNTN5	11	98962467	T	ENSG00000149972
rs17132986	A	CNTN5	11	98965240	G	ENSG00000149972
rs7104427	A	CNTN5	11	98978534	G	ENSG00000149972
rs4753939	A	RN7SKP53	11	98988308	G	ENSG00000223269
rs11218582	A	CNTN5	11	99030082	G	ENSG00000149972
rs76574786	C	CNTN5	11	99203722	T	ENSG00000149972
rs61891989	C	CNTN5	11	99237704	T	ENSG00000149972
rs10790767	C	CNTN5	11	99392678	T	ENSG00000149972
rs150767177	A	CNTN5	11	99411211	G	ENSG00000149972
rs144317604	A	CNTN5	11	99428756	G	ENSG00000149972
rs668276	C	CNTN5	11	99492291	T	ENSG00000149972
rs9666762	A	CNTN5	11	99600195	G	ENSG00000149972
rs35267661	C	CNTN5	11	99601720	T	ENSG00000149972
rs60661469	A	CNTN5	11	99605365	G	ENSG00000149972
rs80223125	G	CNTN5	11	99611206	T	ENSG00000149972
rs7108286	A	CNTN5	11	99611762	G	ENSG00000149972
rs11221226	A	CNTN5	11	99623147	C	ENSG00000149972
rs7928960	A	CNTN5	11	99623422	C	ENSG00000149972
rs61911566	C	CNTN5	11	99624099	T	ENSG00000149972
rs9666644	G	CNTN5	11	99626625	T	ENSG00000149972
rs2000564	A	CNTN5	11	99629016	C	ENSG00000149972
rs75915687	A	CNTN5	11	99656747	C	ENSG00000149972
rs1119258	G	CNTN5	11	99661654	T	ENSG00000149972
rs1837765	C	CNTN5	11	99673614	T	ENSG00000149972
rs117675258	A	CNTN5	11	99705256	C	ENSG00000149972
rs117993998	A	CNTN5	11	99710905	C	ENSG00000149972
rs12420053	C	CNTN5	11	99711870	T	ENSG00000149972
rs11221746	G	CNTN5	11	99753324	T	ENSG00000149972
rs11221890	A	CNTN5	11	99786011	G	ENSG00000149972
rs11221907	A	CNTN5	11	99791606	G	ENSG00000149972
rs60624084	C	CNTN5	11	99794412	T	ENSG00000149972
rs1443204	A	CNTN5	11	99795959	G	ENSG00000149972
rs7121263	A	CNTN5	11	99820630	G	ENSG00000149972
rs1421564	C	CNTN5	11	99997870	T	ENSG00000149972
rs77131129	A	CNTN5	11	100003483	C	ENSG00000149972
rs11223002	A	CNTN5	11	100026716	G	ENSG00000149972
rs2044984	A	CNTN5	11	100036365	G	ENSG00000149972
rs2161051	A	CNTN5	11	100036407	G	ENSG00000149972
rs34055877	G	CNTN5	11	100038418	T	ENSG00000149972
rs10894556	G	CNTN5	11	100038951	T	ENSG00000149972
rs78544294	G	CNTN5	11	100066636	T	ENSG00000149972
rs73000865	A	CNTN5	11	100073674	C	ENSG00000149972
rs73000869	C	CNTN5	11	100078777	T	ENSG00000149972
rs79099292	C	CNTN5	11	100085071	T	ENSG00000149972
rs72985603	C	CNTN5	11	100088831	T	ENSG00000149972
rs78179800	C	CNTN5	11	100106867	T	ENSG00000149972
rs141007859	A	CNTN5	11	100108828	G	ENSG00000149972
rs79971316	C	CNTN5	11	100125015	T	ENSG00000149972
rs72985639	C	CNTN5	11	100125890	T	ENSG00000149972
rs7947617	C	CNTN5	11	100131761	T	ENSG00000149972
rs11223456	C	CNTN5	11	100134999	T	ENSG00000149972
rs11606531	C	CNTN5-RN7SL222P	11	100451995	T	{'ENSG00000242165', 'ENSG00000223269', 'ENSG00000266616', 'ENSG00000255547', 'ENSG00000149972'}
rs1783686	A	CNTN5-RN7SL222P	11	100476617	G	{'ENSG00000242165', 'ENSG00000223269', 'ENSG00000266616', 'ENSG00000255547', 'ENSG00000149972'}
rs11530658	A	CNTN5-RN7SL222P	11	100477031	G	{'ENSG00000242165', 'ENSG00000223269', 'ENSG00000266616', 'ENSG00000255547', 'ENSG00000149972'}
rs1216695	C	CNTN5-RN7SL222P	11	100480711	T	{'ENSG00000242165', 'ENSG00000223269', 'ENSG00000266616', 'ENSG00000255547', 'ENSG00000149972'}
rs677234	A	CNTN5-RN7SL222P	11	100485638	C	{'ENSG00000242165', 'ENSG00000223269', 'ENSG00000266616', 'ENSG00000255547', 'ENSG00000149972'}
rs1216525	A	CNTN5-RN7SL222P	11	100486827	G	{'ENSG00000242165', 'ENSG00000223269', 'ENSG00000266616', 'ENSG00000255547', 'ENSG00000149972'}
rs72998145	A	CNTN5-RN7SL222P	11	100488178	G	{'ENSG00000242165', 'ENSG00000223269', 'ENSG00000266616', 'ENSG00000255547', 'ENSG00000149972'}
rs717662	C	CNTN5-RN7SL222P	11	100493995	T	{'ENSG00000242165', 'ENSG00000223269', 'ENSG00000266616', 'ENSG00000255547', 'ENSG00000149972'}
rs78194778	A	CNTN5-RN7SL222P	11	100496618	C	{'ENSG00000242165', 'ENSG00000223269', 'ENSG00000266616', 'ENSG00000255547', 'ENSG00000149972'}
rs74743669	G	CNTN5-RN7SL222P	11	100497171	T	{'ENSG00000242165', 'ENSG00000223269', 'ENSG00000266616', 'ENSG00000255547', 'ENSG00000149972'}
rs2036419	A	RN7SL222P	11	100513253	G	ENSG00000242165
rs1032779	A	RN7SL222P	11	100513913	C	ENSG00000242165
rs61910476	C	ARHGAP42	11	100591714	T	ENSG00000165895
rs74347244	C	ARHGAP42	11	100650627	T	ENSG00000165895
rs575734	A	ARHGAP42	11	100847749	G	ENSG00000165895
rs10791440	A	ARHGAP42	11	100849673	C	ENSG00000165895
rs1672663	C	TMEM133-PGR	11	100874000	T	{'ENSG00000082175', 'ENSG00000170647'}
rs1217480	C	TMEM133-PGR	11	100874035	T	{'ENSG00000082175', 'ENSG00000170647'}
rs476308	C	TMEM133-PGR	11	100874448	T	{'ENSG00000082175', 'ENSG00000170647'}
rs487426	A	TMEM133-PGR	11	100875982	G	{'ENSG00000082175', 'ENSG00000170647'}
rs1379132	A	TMEM133-PGR	11	100888632	G	{'ENSG00000082175', 'ENSG00000170647'}
rs11224561	C	PGR	11	100905056	T	ENSG00000082175
rs1379131	C	PGR	11	100913465	T	ENSG00000082175
rs1145460	A	PGR	11	100917131	G	ENSG00000082175
rs518382	C	PGR	11	100931117	T	ENSG00000082175
rs545835	A	PGR	11	100931805	G	ENSG00000082175
rs73573609	C	PGR	11	100972698	T	ENSG00000082175
rs613120	A	PGR	11	100974278	G	ENSG00000082175
rs11571171	A	PGR	11	100974887	G	ENSG00000082175
rs78174992	C	PGR	11	100984280	T	ENSG00000082175
rs566351	C	PGR	11	100985014	T	ENSG00000082175
rs529359	C	PGR	11	100993846	T	ENSG00000082175
rs10791492	C	TRPC6	11	101380678	T	ENSG00000137672
rs7109127	A	TRPC6	11	101380973	G	ENSG00000137672
rs10895129	C	MIR3920	11	101391839	T	ENSG00000263885
rs68067131	C	TRPC6	11	101420919	T	ENSG00000137672
rs67417149	A	TRPC6	11	101421239	G	ENSG00000137672
rs10895142	C	TRPC6	11	101436882	T	ENSG00000137672
rs7481496	A	TRPC6	11	101442399	G	ENSG00000137672
rs11224877	A	TRPC6	11	101445152	C	ENSG00000137672
rs36168048	G	RP11-748H22.1	11	101451206	T	ENSG00000254506
rs2516348	A	TRPC6	11	101464901	G	ENSG00000137672
rs57242572	C	TRPC6	11	101474261	T	ENSG00000137672
rs35861633	C	TRPC6	11	101476753	T	ENSG00000137672
rs34846506	A	TRPC6	11	101478262	G	ENSG00000137672
rs12575190	C	TRPC6	11	101483771	T	ENSG00000137672
rs4754785	A	TRPC6	11	101488064	G	ENSG00000137672
rs1938858	G	TRPC6	11	101497137	T	ENSG00000137672
rs12226282	A	TRPC6	11	101498927	G	ENSG00000137672
rs1938866	A	TRPC6	11	101502038	G	ENSG00000137672
rs4384358	C	TRPC6	11	101504259	T	ENSG00000137672
rs11559550	C	TRPC6	11	101509792	A	ENSG00000137672
rs1783672	A	TRPC6	11	101515896	C	ENSG00000137672
rs7942187	C	TRPC6	11	101540477	T	ENSG00000137672
rs58850793	A	TRPC6	11	101588591	G	ENSG00000137672
rs113578431	C	TRPC6	11	101589268	T	ENSG00000137672
rs61324581	C	TRPC6	11	101589695	T	ENSG00000137672
rs11224992	A	TRPC6	11	101607613	G	ENSG00000137672
rs1939047	A	RP11-748H22.2	11	101641080	G	ENSG00000254534
rs4561174	G	YAP1	11	102036375	T	ENSG00000137693
rs17097475	A	YAP1	11	102053823	G	ENSG00000137693
rs73582101	A	YAP1	11	102066895	G	ENSG00000137693
rs112531158	A	YAP1-RP11-864G5.1	11	102119963	C	{'ENSG00000243777', 'ENSG00000137693', 'ENSG00000254422'}
rs73585870	A	YAP1-RP11-864G5.1	11	102124177	G	{'ENSG00000243777', 'ENSG00000137693', 'ENSG00000254422'}
rs11225314	C	MMP7-MMP20	11	102418364	A	{'ENSG00000137673', 'ENSG00000137674', 'ENSG00000256916'}
rs7129445	A	MMP7-MMP20	11	102429342	G	{'ENSG00000137673', 'ENSG00000137674', 'ENSG00000256916'}
rs12804690	C	MMP7-MMP20	11	102432630	T	{'ENSG00000137673', 'ENSG00000137674', 'ENSG00000256916'}
rs11225330	C	MMP20	11	102446514	T	ENSG00000137674
rs547561	C	MMP10	11	102643894	T	ENSG00000166670
rs470329	C	MMP10	11	102645105	T	ENSG00000166670
rs641857	G	MMP3-MMP12	11	102722051	T	{'ENSG00000110347', 'ENSG00000149968'}
rs580266	A	MMP3-MMP12	11	102726966	C	{'ENSG00000110347', 'ENSG00000149968'}
rs112292592	A	MMP13	11	102810771	G	ENSG00000137745
rs17860584	A	MMP13	11	102814681	G	ENSG00000137745
rs17860529	C	MMP13	11	102825417	T	ENSG00000137745
rs7124289	C	MMP13-RP11-690D19.1	11	102839139	T	{'ENSG00000239861', 'ENSG00000137745'}
rs78843071	A	MMP13-RP11-690D19.1	11	102842382	G	{'ENSG00000239861', 'ENSG00000137745'}
rs61897067	A	DCUN1D5	11	102961935	G	ENSG00000137692
rs12577837	C	DCUN1D5	11	102966016	T	ENSG00000137692
rs17372978	C	DCUN1D5	11	102967018	T	ENSG00000137692
rs1488540	G	DYNC2H1	11	102998376	T	ENSG00000187240
rs12577098	C	DYNC2H1	11	102998385	T	ENSG00000187240
rs61898608	A	DYNC2H1	11	102999206	G	ENSG00000187240
rs61898617	A	DYNC2H1	11	103029016	G	ENSG00000187240
rs61898618	A	DYNC2H1	11	103029126	C	ENSG00000187240
rs2408539	A	DYNC2H1	11	103032409	C	ENSG00000187240
rs625061	A	DYNC2H1	11	103032428	C	ENSG00000187240
rs2931804	C	DYNC2H1	11	103083488	T	ENSG00000187240
rs653154	A	DYNC2H1	11	103093292	G	ENSG00000187240
rs1278725	G	DYNC2H1	11	103096754	T	ENSG00000187240
rs659262	A	DYNC2H1	11	103107925	G	ENSG00000187240
rs665317	C	DYNC2H1	11	103116366	T	ENSG00000187240
rs602398	G	DYNC2H1	11	103119421	T	ENSG00000187240
rs1278739	C	DYNC2H1	11	103137837	T	ENSG00000187240
rs1319723	A	DYNC2H1	11	103141209	G	ENSG00000187240
rs59000167	A	DYNC2H1	11	103142363	G	ENSG00000187240
rs1430871	C	DYNC2H1	11	103145170	T	ENSG00000187240
rs1386999	G	DYNC2H1	11	103150870	T	ENSG00000187240
rs7103616	A	DYNC2H1	11	103151034	G	ENSG00000187240
rs10736626	C	DYNC2H1	11	103151437	T	ENSG00000187240
rs10895389	A	DYNC2H1	11	103151544	G	ENSG00000187240
rs580156	C	DYNC2H1	11	103314307	T	ENSG00000187240
rs627050	A	DYNC2H1	11	103315153	G	ENSG00000187240
rs7118365	A	DYNC2H1	11	103317815	C	ENSG00000187240
rs12576549	A	DYNC2H1	11	103318828	G	ENSG00000187240
rs630007	A	DYNC2H1	11	103321133	G	ENSG00000187240
rs10895433	A	DYNC2H1	11	103328081	C	ENSG00000187240
rs58172144	A	DYNC2H1	11	103328264	C	ENSG00000187240
rs74632088	C	DYNC2H1	11	103331204	T	ENSG00000187240
rs71480491	A	DYNC2H1	11	103336939	C	ENSG00000187240
rs11225821	A	DYNC2H1	11	103344753	G	ENSG00000187240
rs2170445	C	DYNC2H1	11	103348713	T	ENSG00000187240
rs10895437	A	DYNC2H1-RP11-563P16.1	11	103358091	G	{'ENSG00000254895', 'ENSG00000255350', 'ENSG00000264200', 'ENSG00000254824', 'ENSG00000187240', 'ENSG00000254931', 'ENSG00000253245', 'ENSG00000255417', 'ENSG00000254987', 'ENSG00000254565'}
rs11225833	C	DYNC2H1-RP11-563P16.1	11	103358335	T	{'ENSG00000254895', 'ENSG00000255350', 'ENSG00000264200', 'ENSG00000254824', 'ENSG00000187240', 'ENSG00000254931', 'ENSG00000253245', 'ENSG00000255417', 'ENSG00000254987', 'ENSG00000254565'}
rs10895439	A	DYNC2H1-RP11-563P16.1	11	103360940	G	{'ENSG00000254895', 'ENSG00000255350', 'ENSG00000264200', 'ENSG00000254824', 'ENSG00000187240', 'ENSG00000254931', 'ENSG00000253245', 'ENSG00000255417', 'ENSG00000254987', 'ENSG00000254565'}
rs12226299	A	DYNC2H1-RP11-563P16.1	11	103362765	C	{'ENSG00000254895', 'ENSG00000255350', 'ENSG00000264200', 'ENSG00000254824', 'ENSG00000187240', 'ENSG00000254931', 'ENSG00000253245', 'ENSG00000255417', 'ENSG00000254987', 'ENSG00000254565'}
rs7101939	A	DYNC2H1-RP11-563P16.1	11	103366255	G	{'ENSG00000254895', 'ENSG00000255350', 'ENSG00000264200', 'ENSG00000254824', 'ENSG00000187240', 'ENSG00000254931', 'ENSG00000253245', 'ENSG00000255417', 'ENSG00000254987', 'ENSG00000254565'}
rs7130153	C	DYNC2H1-RP11-563P16.1	11	103369758	T	{'ENSG00000254895', 'ENSG00000255350', 'ENSG00000264200', 'ENSG00000254824', 'ENSG00000187240', 'ENSG00000254931', 'ENSG00000253245', 'ENSG00000255417', 'ENSG00000254987', 'ENSG00000254565'}
rs11225841	G	DYNC2H1-RP11-563P16.1	11	103371054	T	{'ENSG00000254895', 'ENSG00000255350', 'ENSG00000264200', 'ENSG00000254824', 'ENSG00000187240', 'ENSG00000254931', 'ENSG00000253245', 'ENSG00000255417', 'ENSG00000254987', 'ENSG00000254565'}
rs114448085	C	DYNC2H1-RP11-563P16.1	11	103375624	T	{'ENSG00000254895', 'ENSG00000255350', 'ENSG00000264200', 'ENSG00000254824', 'ENSG00000187240', 'ENSG00000254931', 'ENSG00000253245', 'ENSG00000255417', 'ENSG00000254987', 'ENSG00000254565'}
rs1825155	C	DYNC2H1-RP11-563P16.1	11	103379598	T	{'ENSG00000254895', 'ENSG00000255350', 'ENSG00000264200', 'ENSG00000254824', 'ENSG00000187240', 'ENSG00000254931', 'ENSG00000253245', 'ENSG00000255417', 'ENSG00000254987', 'ENSG00000254565'}
rs10791622	G	DYNC2H1-RP11-563P16.1	11	103383694	T	{'ENSG00000254895', 'ENSG00000255350', 'ENSG00000264200', 'ENSG00000254824', 'ENSG00000187240', 'ENSG00000254931', 'ENSG00000253245', 'ENSG00000255417', 'ENSG00000254987', 'ENSG00000254565'}
rs6591031	A	DYNC2H1-RP11-563P16.1	11	103386526	G	{'ENSG00000254895', 'ENSG00000255350', 'ENSG00000264200', 'ENSG00000254824', 'ENSG00000187240', 'ENSG00000254931', 'ENSG00000253245', 'ENSG00000255417', 'ENSG00000254987', 'ENSG00000254565'}
rs979802	C	DYNC2H1-RP11-563P16.1	11	103388805	T	{'ENSG00000254895', 'ENSG00000255350', 'ENSG00000264200', 'ENSG00000254824', 'ENSG00000187240', 'ENSG00000254931', 'ENSG00000253245', 'ENSG00000255417', 'ENSG00000254987', 'ENSG00000254565'}
rs11225858	A	DYNC2H1-RP11-563P16.1	11	103390200	G	{'ENSG00000254895', 'ENSG00000255350', 'ENSG00000264200', 'ENSG00000254824', 'ENSG00000187240', 'ENSG00000254931', 'ENSG00000253245', 'ENSG00000255417', 'ENSG00000254987', 'ENSG00000254565'}
rs7107813	A	DYNC2H1-RP11-563P16.1	11	103392599	G	{'ENSG00000254895', 'ENSG00000255350', 'ENSG00000264200', 'ENSG00000254824', 'ENSG00000187240', 'ENSG00000254931', 'ENSG00000253245', 'ENSG00000255417', 'ENSG00000254987', 'ENSG00000254565'}
rs1471602	A	DYNC2H1-RP11-563P16.1	11	103408327	G	{'ENSG00000254895', 'ENSG00000255350', 'ENSG00000264200', 'ENSG00000254824', 'ENSG00000187240', 'ENSG00000254931', 'ENSG00000253245', 'ENSG00000255417', 'ENSG00000254987', 'ENSG00000254565'}
rs1917447	C	DYNC2H1-RP11-563P16.1	11	103498125	T	{'ENSG00000254895', 'ENSG00000255350', 'ENSG00000264200', 'ENSG00000254824', 'ENSG00000187240', 'ENSG00000254931', 'ENSG00000253245', 'ENSG00000255417', 'ENSG00000254987', 'ENSG00000254565'}
rs2198123	A	DYNC2H1-RP11-563P16.1	11	103503946	G	{'ENSG00000254895', 'ENSG00000255350', 'ENSG00000264200', 'ENSG00000254824', 'ENSG00000187240', 'ENSG00000254931', 'ENSG00000253245', 'ENSG00000255417', 'ENSG00000254987', 'ENSG00000254565'}
rs12576537	C	DYNC2H1-RP11-563P16.1	11	103505169	T	{'ENSG00000254895', 'ENSG00000255350', 'ENSG00000264200', 'ENSG00000254824', 'ENSG00000187240', 'ENSG00000254931', 'ENSG00000253245', 'ENSG00000255417', 'ENSG00000254987', 'ENSG00000254565'}
rs10895494	C	DYNC2H1-RP11-563P16.1	11	103506359	T	{'ENSG00000254895', 'ENSG00000255350', 'ENSG00000264200', 'ENSG00000254824', 'ENSG00000187240', 'ENSG00000254931', 'ENSG00000253245', 'ENSG00000255417', 'ENSG00000254987', 'ENSG00000254565'}
rs7927783	C	DYNC2H1-RP11-563P16.1	11	103506972	T	{'ENSG00000254895', 'ENSG00000255350', 'ENSG00000264200', 'ENSG00000254824', 'ENSG00000187240', 'ENSG00000254931', 'ENSG00000253245', 'ENSG00000255417', 'ENSG00000254987', 'ENSG00000254565'}
rs7108304	C	DYNC2H1-RP11-563P16.1	11	103507283	T	{'ENSG00000254895', 'ENSG00000255350', 'ENSG00000264200', 'ENSG00000254824', 'ENSG00000187240', 'ENSG00000254931', 'ENSG00000253245', 'ENSG00000255417', 'ENSG00000254987', 'ENSG00000254565'}
rs1917476	A	DYNC2H1-RP11-563P16.1	11	103511356	G	{'ENSG00000254895', 'ENSG00000255350', 'ENSG00000264200', 'ENSG00000254824', 'ENSG00000187240', 'ENSG00000254931', 'ENSG00000253245', 'ENSG00000255417', 'ENSG00000254987', 'ENSG00000254565'}
rs12785374	C	DYNC2H1-RP11-563P16.1	11	103512473	T	{'ENSG00000254895', 'ENSG00000255350', 'ENSG00000264200', 'ENSG00000254824', 'ENSG00000187240', 'ENSG00000254931', 'ENSG00000253245', 'ENSG00000255417', 'ENSG00000254987', 'ENSG00000254565'}
rs12786346	A	DYNC2H1-RP11-563P16.1	11	103512613	G	{'ENSG00000254895', 'ENSG00000255350', 'ENSG00000264200', 'ENSG00000254824', 'ENSG00000187240', 'ENSG00000254931', 'ENSG00000253245', 'ENSG00000255417', 'ENSG00000254987', 'ENSG00000254565'}
rs2060749	A	DYNC2H1-RP11-563P16.1	11	103516526	G	{'ENSG00000254895', 'ENSG00000255350', 'ENSG00000264200', 'ENSG00000254824', 'ENSG00000187240', 'ENSG00000254931', 'ENSG00000253245', 'ENSG00000255417', 'ENSG00000254987', 'ENSG00000254565'}
rs7946336	C	DYNC2H1-RP11-563P16.1	11	103516845	T	{'ENSG00000254895', 'ENSG00000255350', 'ENSG00000264200', 'ENSG00000254824', 'ENSG00000187240', 'ENSG00000254931', 'ENSG00000253245', 'ENSG00000255417', 'ENSG00000254987', 'ENSG00000254565'}
rs7118412	A	DYNC2H1-RP11-563P16.1	11	103525754	G	{'ENSG00000254895', 'ENSG00000255350', 'ENSG00000264200', 'ENSG00000254824', 'ENSG00000187240', 'ENSG00000254931', 'ENSG00000253245', 'ENSG00000255417', 'ENSG00000254987', 'ENSG00000254565'}
rs7103004	C	DYNC2H1-RP11-563P16.1	11	103526024	T	{'ENSG00000254895', 'ENSG00000255350', 'ENSG00000264200', 'ENSG00000254824', 'ENSG00000187240', 'ENSG00000254931', 'ENSG00000253245', 'ENSG00000255417', 'ENSG00000254987', 'ENSG00000254565'}
rs6591040	G	DYNC2H1-RP11-563P16.1	11	103528569	T	{'ENSG00000254895', 'ENSG00000255350', 'ENSG00000264200', 'ENSG00000254824', 'ENSG00000187240', 'ENSG00000254931', 'ENSG00000253245', 'ENSG00000255417', 'ENSG00000254987', 'ENSG00000254565'}
rs12805875	A	DYNC2H1-RP11-563P16.1	11	103529632	G	{'ENSG00000254895', 'ENSG00000255350', 'ENSG00000264200', 'ENSG00000254824', 'ENSG00000187240', 'ENSG00000254931', 'ENSG00000253245', 'ENSG00000255417', 'ENSG00000254987', 'ENSG00000254565'}
rs4554859	G	DYNC2H1-RP11-563P16.1	11	103530366	T	{'ENSG00000254895', 'ENSG00000255350', 'ENSG00000264200', 'ENSG00000254824', 'ENSG00000187240', 'ENSG00000254931', 'ENSG00000253245', 'ENSG00000255417', 'ENSG00000254987', 'ENSG00000254565'}
rs10895507	A	RP11-563P16.1	11	103547146	G	ENSG00000254987
rs1917443	A	RP11-563P16.1	11	103552234	G	ENSG00000254987
rs11225969	A	RP11-563P16.1	11	103553183	G	ENSG00000254987
rs7947834	A	RP11-563P16.1	11	103560980	C	ENSG00000254987
rs35851744	C	RP11-563P16.1	11	103561082	T	ENSG00000254987
rs6591043	A	RP11-563P16.1	11	103561189	G	ENSG00000254987
rs6591044	A	RP11-563P16.1	11	103561253	G	ENSG00000254987
rs7115005	C	RP11-563P16.1	11	103561846	T	ENSG00000254987
rs7111946	A	RP11-563P16.1	11	103569917	C	ENSG00000254987
rs970951	C	RP11-563P16.1	11	103575673	T	ENSG00000254987
rs2128739	A	RP11-563P16.1	11	103673277	C	ENSG00000254987
rs11607385	C	RP11-563P16.1	11	103690436	T	ENSG00000254987
rs538524	A	RP11-563P16.1	11	103766744	G	ENSG00000254987
rs591118	A	PDGFD	11	103966721	G	ENSG00000170962
rs79133834	A	PDGFD	11	103968607	G	ENSG00000170962
rs12295533	A	PDGFD	11	103983848	G	ENSG00000170962
rs361296	A	PDGFD	11	103991038	G	ENSG00000170962
rs28522518	A	PDGFD	11	104032148	G	ENSG00000170962
rs1021309	A	RNA5SP348-RP11-886D15.1	11	104196912	G	{'ENSG00000256422', 'ENSG00000252251'}
rs10791727	A	RP11-681H10.1-RP11-693N9.1	11	104630231	G	{'ENSG00000254569', 'ENSG00000270449'}
rs7484214	A	RP11-681H10.1-RP11-693N9.1	11	104630786	G	{'ENSG00000254569', 'ENSG00000270449'}
rs1147040	A	RP11-681H10.1-RP11-693N9.1	11	104640542	G	{'ENSG00000254569', 'ENSG00000270449'}
rs10895729	A	RP11-681H10.1-RP11-693N9.1	11	104647417	G	{'ENSG00000254569', 'ENSG00000270449'}
rs988591	A	RP11-681H10.1-RP11-693N9.1	11	104653705	G	{'ENSG00000254569', 'ENSG00000270449'}
rs12288571	A	RP11-681H10.1-RP11-693N9.1	11	104654370	G	{'ENSG00000254569', 'ENSG00000270449'}
rs960904	A	RP11-681H10.1-RP11-693N9.1	11	104654487	G	{'ENSG00000254569', 'ENSG00000270449'}
rs11226509	C	RP11-681H10.1-RP11-693N9.1	11	104673660	T	{'ENSG00000254569', 'ENSG00000270449'}
rs6591097	A	RP11-681H10.1-RP11-693N9.1	11	104675102	G	{'ENSG00000254569', 'ENSG00000270449'}
rs7122391	A	RP11-681H10.1-RP11-693N9.1	11	104686209	G	{'ENSG00000254569', 'ENSG00000270449'}
rs7123061	A	RP11-681H10.1-RP11-693N9.1	11	104686676	C	{'ENSG00000254569', 'ENSG00000270449'}
rs7127605	G	RP11-681H10.1-RP11-693N9.1	11	104691431	T	{'ENSG00000254569', 'ENSG00000270449'}
rs10791731	C	RP11-681H10.1-RP11-693N9.1	11	104703437	T	{'ENSG00000254569', 'ENSG00000270449'}
rs11226535	C	RP11-681H10.1-RP11-693N9.1	11	104725501	T	{'ENSG00000254569', 'ENSG00000270449'}
rs4755062	C	RP11-681H10.1-RP11-693N9.1	11	104728524	T	{'ENSG00000254569', 'ENSG00000270449'}
rs564436	G	CASP4	11	104824847	T	ENSG00000196954
rs608212	A	CASP4	11	104829162	G	ENSG00000196954
rs474866	A	CASP4	11	104833576	G	ENSG00000196954
rs658560	A	CASP4	11	104839222	G	ENSG00000196954
rs501944	C	CASP4	11	104842380	T	ENSG00000196954
rs1699083	A	CASP1	11	104954712	C	ENSG00000137752
rs1699078	A	CARD17	11	104960452	C	ENSG00000255221
rs1792762	C	CARD17	11	104960976	T	ENSG00000255221
rs1792763	C	CARD17	11	104960997	T	ENSG00000255221
rs1792764	A	CARD17	11	104962019	C	ENSG00000255221
rs1623342	C	CARD17	11	104963849	T	ENSG00000255221
rs1628434	C	CARD17	11	104968345	T	ENSG00000255221
rs1792773	C	CARD17	11	104972190	T	ENSG00000255221
rs2852987	G	CARD17	11	104972558	T	ENSG00000255221
rs10895775	C	CASP1P1	11	104991190	T	ENSG00000255430
rs17105607	A	RP11-680E19.2-GUCY1A2	11	106231790	C	{'ENSG00000213252', 'ENSG00000152402', 'ENSG00000264542', 'ENSG00000255065'}
rs77960065	C	RP11-680E19.2-GUCY1A2	11	106236866	T	{'ENSG00000213252', 'ENSG00000152402', 'ENSG00000264542', 'ENSG00000255065'}
rs71486046	G	RP11-680E19.2-GUCY1A2	11	106246167	T	{'ENSG00000213252', 'ENSG00000152402', 'ENSG00000264542', 'ENSG00000255065'}
rs12364992	A	RP11-680E19.2-GUCY1A2	11	106523224	G	{'ENSG00000213252', 'ENSG00000152402', 'ENSG00000264542', 'ENSG00000255065'}
rs11211839	A	RP11-680E19.2-GUCY1A2	11	106524123	G	{'ENSG00000213252', 'ENSG00000152402', 'ENSG00000264542', 'ENSG00000255065'}
rs1783133	A	RP11-680E19.2-GUCY1A2	11	106532678	G	{'ENSG00000213252', 'ENSG00000152402', 'ENSG00000264542', 'ENSG00000255065'}
rs11211901	C	GUCY1A2	11	106639573	T	ENSG00000152402
rs11211905	G	GUCY1A2	11	106640040	T	ENSG00000152402
rs75001627	A	GUCY1A2	11	106723941	G	ENSG00000152402
rs1944204	A	GUCY1A2	11	106779682	G	ENSG00000152402
rs2156589	C	GUCY1A2	11	106780118	T	ENSG00000152402
rs76981758	C	GUCY1A2	11	106787870	T	ENSG00000152402
rs66521669	G	GUCY1A2	11	106842319	T	ENSG00000152402
rs17106266	C	GUCY1A2	11	106846972	T	ENSG00000152402
rs1982496	C	GUCY1A2	11	106857661	T	ENSG00000152402
rs2513142	C	GUCY1A2	11	106863368	T	ENSG00000152402
rs11212002	C	GUCY1A2	11	106876885	T	ENSG00000152402
rs2462422	A	GUCY1A2	11	106886156	G	ENSG00000152402
rs2462424	C	GUCY1A2	11	106887365	T	ENSG00000152402
rs1840570	A	GUCY1A2	11	106888359	G	ENSG00000152402
rs1378531	A	GUCY1A2	11	106891361	C	ENSG00000152402
rs75585703	A	GUCY1A2-RP11-382M14.1	11	106902599	G	{'ENSG00000255353', 'ENSG00000152402', 'ENSG00000264542', 'ENSG00000213252'}
rs3109393	A	GUCY1A2-RP11-382M14.1	11	106926044	C	{'ENSG00000255353', 'ENSG00000152402', 'ENSG00000264542', 'ENSG00000213252'}
rs2445115	A	GUCY1A2-RP11-382M14.1	11	106926568	G	{'ENSG00000255353', 'ENSG00000152402', 'ENSG00000264542', 'ENSG00000213252'}
rs2465754	A	GUCY1A2-RP11-382M14.1	11	106928100	G	{'ENSG00000255353', 'ENSG00000152402', 'ENSG00000264542', 'ENSG00000213252'}
rs2513131	A	GUCY1A2-RP11-382M14.1	11	106930556	C	{'ENSG00000255353', 'ENSG00000152402', 'ENSG00000264542', 'ENSG00000213252'}
rs12794484	A	GUCY1A2-RP11-382M14.1	11	107006686	G	{'ENSG00000255353', 'ENSG00000152402', 'ENSG00000264542', 'ENSG00000213252'}
rs877852	C	GUCY1A2-RP11-382M14.1	11	107009199	T	{'ENSG00000255353', 'ENSG00000152402', 'ENSG00000264542', 'ENSG00000213252'}
rs10890650	C	GUCY1A2-RP11-382M14.1	11	107013563	T	{'ENSG00000255353', 'ENSG00000152402', 'ENSG00000264542', 'ENSG00000213252'}
rs7935753	A	GUCY1A2-RP11-382M14.1	11	107014630	G	{'ENSG00000255353', 'ENSG00000152402', 'ENSG00000264542', 'ENSG00000213252'}
rs7940544	C	GUCY1A2-RP11-382M14.1	11	107016064	T	{'ENSG00000255353', 'ENSG00000152402', 'ENSG00000264542', 'ENSG00000213252'}
rs582119	C	ALKBH8-CTD-2355J17.2	11	107443420	T	{'ENSG00000270969', 'ENSG00000137760'}
rs584192	A	ALKBH8-CTD-2355J17.2	11	107443750	C	{'ENSG00000270969', 'ENSG00000137760'}
rs956717	C	ALKBH8-CTD-2355J17.2	11	107443803	T	{'ENSG00000270969', 'ENSG00000137760'}
rs669423	A	ALKBH8-CTD-2355J17.2	11	107447727	G	{'ENSG00000270969', 'ENSG00000137760'}
rs4754233	A	AP000889.3	11	107463159	G	ENSG00000268467
rs7112409	A	AP000889.2	11	107474088	G	ENSG00000255483
rs35005608	G	ELMOD1	11	107478873	T	ENSG00000110675
rs114156640	C	ELMOD1	11	107525763	T	ENSG00000110675
rs75798552	C	ELMOD1	11	107539300	T	ENSG00000110675
rs78188689	C	ELMOD1-SLN	11	107549797	T	{'ENSG00000110675', 'ENSG00000255483', 'ENSG00000170290', 'ENSG00000254758', 'ENSG00000268467', 'ENSG00000268602'}
rs117145543	A	ELMOD1-SLN	11	107562677	G	{'ENSG00000110675', 'ENSG00000255483', 'ENSG00000170290', 'ENSG00000254758', 'ENSG00000268467', 'ENSG00000268602'}
rs12294198	C	SLN	11	107574632	T	ENSG00000170290
rs57204786	C	CTD-2651C21.3	11	107607724	T	ENSG00000254702
rs7113045	A	CTD-2651C21.3	11	107609441	G	ENSG00000254702
rs10890756	G	CTD-2651C21.3	11	107610310	T	ENSG00000254702
rs72993762	A	CTD-2651C21.3	11	107613305	G	ENSG00000254702
rs1893914	C	CTD-2651C21.3	11	107614386	T	ENSG00000254702
rs10890758	C	CTD-2651C21.3-AP001024.2	11	107615247	T	{'ENSG00000214306', 'ENSG00000254702'}
rs59478618	A	CTD-2651C21.3-AP001024.2	11	107616609	G	{'ENSG00000214306', 'ENSG00000254702'}
rs10890759	A	CTD-2651C21.3-AP001024.2	11	107616683	G	{'ENSG00000214306', 'ENSG00000254702'}
rs7946573	A	CTD-2651C21.3-AP001024.2	11	107617775	G	{'ENSG00000214306', 'ENSG00000254702'}
rs6588977	A	CTD-2651C21.3-AP001024.2	11	107622923	C	{'ENSG00000214306', 'ENSG00000254702'}
rs28635944	A	CTD-2651C21.3-AP001024.2	11	107623682	G	{'ENSG00000214306', 'ENSG00000254702'}
rs28653537	A	CTD-2651C21.3-AP001024.2	11	107623778	G	{'ENSG00000214306', 'ENSG00000254702'}
rs111601542	C	CTD-2651C21.3-AP001024.2	11	107624876	T	{'ENSG00000214306', 'ENSG00000254702'}
rs73561726	C	CTD-2651C21.3-AP001024.2	11	107624937	T	{'ENSG00000214306', 'ENSG00000254702'}
rs141338264	C	CTD-2651C21.3-AP001024.2	11	107626057	T	{'ENSG00000214306', 'ENSG00000254702'}
rs117693252	C	CTD-2651C21.3-AP001024.2	11	107630952	T	{'ENSG00000214306', 'ENSG00000254702'}
rs117217400	C	CTD-2651C21.3-AP001024.2	11	107634178	T	{'ENSG00000214306', 'ENSG00000254702'}
rs77437933	A	AP001024.2	11	107638278	G	ENSG00000214306
rs75178879	C	AP001024.2	11	107640159	T	ENSG00000214306
rs518852	A	SLC35F2	11	107662790	G	ENSG00000110660
rs562592	C	SLC35F2	11	107674195	T	ENSG00000110660
rs60323725	C	SLC35F2	11	107680289	T	ENSG00000110660
rs668785	C	SLC35F2	11	107683503	T	ENSG00000110660
rs7944210	C	SLC35F2	11	107757762	T	ENSG00000110660
rs17107565	A	SLC35F2	11	107761919	C	ENSG00000110660
rs12800508	A	SLC35F2	11	107762623	G	ENSG00000110660
rs76779812	C	RAB39A	11	107828338	T	ENSG00000179331
rs2271852	A	CUL5	11	107925303	G	ENSG00000166266
rs10890803	A	CUL5	11	107927153	G	ENSG00000166266
rs3741051	A	CUL5	11	107979714	G	ENSG00000166266
rs12807544	C	RP11-144G7.2	11	107985264	T	ENSG00000255467
rs7940966	C	RP11-144G7.2	11	107987229	T	ENSG00000255467
rs7128286	C	ACAT1	11	107989702	T	ENSG00000075239
rs7102368	C	ACAT1	11	107990887	T	ENSG00000075239
rs10890814	C	ACAT1	11	107991611	T	ENSG00000075239
rs7123836	A	RP11-144G7.2	11	107995903	G	ENSG00000255467
rs2356518	A	ACAT1	11	107999603	G	ENSG00000075239
rs10890817	A	ACAT1	11	108006047	C	ENSG00000075239
rs1550608	A	ACAT1	11	108006466	G	ENSG00000075239
rs10789655	A	ACAT1	11	108011857	G	ENSG00000075239
rs4754299	C	NPAT	11	108025214	T	ENSG00000149308
rs6589006	C	NPAT	11	108031295	T	ENSG00000149308
rs7107430	C	NPAT	11	108039432	T	ENSG00000149308
rs2070661	C	NPAT	11	108043988	T	ENSG00000149308
rs1893813	A	NPAT	11	108054604	G	ENSG00000149308
rs114551376	C	NPAT	11	108063338	T	ENSG00000149308
rs1607476	A	NPAT	11	108075161	C	ENSG00000149308
rs12272183	A	NPAT	11	108077181	G	ENSG00000149308
rs183459	G	ATM	11	108089197	T	ENSG00000149311
rs625120	A	NPAT	11	108095220	G	ENSG00000149308
rs228590	A	NPAT	11	108096141	G	ENSG00000149308
rs228591	A	NPAT	11	108097333	G	ENSG00000149308
rs641605	C	Y_RNA	11	108101919	T	ENSG00000206967
rs694799	A	ATM	11	108119366	G	ENSG00000149311
rs4987961	C	AP001925.1	11	108129091	T	ENSG00000269042
rs79139273	A	ATM	11	108156709	C	ENSG00000149311
rs115272498	G	ATM	11	108189523	T	ENSG00000149311
rs4988095	C	ATM	11	108192471	T	ENSG00000149311
rs664143	A	C11orf65	11	108225661	G	ENSG00000166323
rs652541	A	C11orf65	11	108226025	G	ENSG00000166323
rs605394	C	ATM	11	108243628	T	ENSG00000149311
rs10789659	C	C11orf65	11	108255828	T	ENSG00000166323
rs227054	A	C11orf65	11	108257943	G	ENSG00000166323
rs142663489	A	C11orf65	11	108265705	C	ENSG00000166323
rs10431061	G	C11orf65	11	108288808	T	ENSG00000166323
rs11212620	A	C11orf65	11	108290959	G	ENSG00000166323
rs1960006	A	C11orf65	11	108294107	G	ENSG00000166323
rs10466557	C	C11orf65	11	108295645	T	ENSG00000166323
rs7952492	C	C11orf65	11	108296680	T	ENSG00000166323
rs61913875	A	C11orf65	11	108298852	G	ENSG00000166323
rs3824987	A	KDELC2	11	108346103	G	ENSG00000178202
rs12419828	A	KDELC2	11	108349526	C	ENSG00000178202
rs12801988	C	KDELC2	11	108357747	T	ENSG00000178202
rs10890849	C	KDELC2	11	108363755	T	ENSG00000178202
rs751343	A	KDELC2	11	108366449	C	ENSG00000178202
rs74435620	A	EXPH5	11	108436318	G	ENSG00000110723
rs11212828	C	AP003027.1	11	108826776	T	ENSG00000203334
rs11212831	C	AP003027.1-RP11-25I9.2	11	108835875	T	{'ENSG00000203334', 'ENSG00000201243', 'ENSG00000255528'}
rs7951122	C	AP003027.1-RP11-25I9.2	11	108840425	T	{'ENSG00000203334', 'ENSG00000201243', 'ENSG00000255528'}
rs7943414	A	AP003027.1-RP11-25I9.2	11	108846082	G	{'ENSG00000203334', 'ENSG00000201243', 'ENSG00000255528'}
rs7107353	A	AP003027.1-RP11-25I9.2	11	108847817	G	{'ENSG00000203334', 'ENSG00000201243', 'ENSG00000255528'}
rs1035730	A	AP003027.1-RP11-25I9.2	11	108850387	G	{'ENSG00000203334', 'ENSG00000201243', 'ENSG00000255528'}
rs10890916	C	AP003027.1-RP11-25I9.2	11	108854608	T	{'ENSG00000203334', 'ENSG00000201243', 'ENSG00000255528'}
rs11212863	G	RP11-25I9.2	11	108894809	T	ENSG00000255528
rs10890935	C	RP11-25I9.2	11	108909641	G	ENSG00000255528
rs17109149	C	RP11-25I9.2-RNA5SP349	11	108961842	T	{'ENSG00000201243', 'ENSG00000255528', 'ENSG00000200613'}
rs117460565	C	RP11-25I9.2-RNA5SP349	11	108961942	T	{'ENSG00000201243', 'ENSG00000255528', 'ENSG00000200613'}
rs73546929	C	RP11-25I9.2-RNA5SP349	11	108977691	T	{'ENSG00000201243', 'ENSG00000255528', 'ENSG00000200613'}
rs191036816	A	RP11-25I9.2-RNA5SP349	11	108978622	G	{'ENSG00000201243', 'ENSG00000255528', 'ENSG00000200613'}
rs12419508	A	RP11-25I9.2-RNA5SP349	11	108979091	G	{'ENSG00000201243', 'ENSG00000255528', 'ENSG00000200613'}
rs1842704	A	RNA5SP349-SNORD39	11	109116959	G	{'ENSG00000264997', 'ENSG00000200613'}
rs10047461	C	RNA5SP349-SNORD39	11	109122631	T	{'ENSG00000264997', 'ENSG00000200613'}
rs60528878	C	RNA5SP349-SNORD39	11	109125391	T	{'ENSG00000264997', 'ENSG00000200613'}
rs1939425	A	SNORD39-RP11-708B6.2	11	109210927	G	{'ENSG00000264997', 'ENSG00000255028', 'ENSG00000254890', 'ENSG00000185742'}
rs1939424	C	RP11-708B6.2	11	109240400	T	ENSG00000255028
rs10890987	A	RP11-708B6.2	11	109240699	G	ENSG00000255028
rs11213059	A	RP11-708B6.2	11	109256918	G	ENSG00000255028
rs112773907	G	RP11-708B6.2	11	109265153	T	ENSG00000255028
rs3898728	A	RP11-708B6.2	11	109407405	C	ENSG00000255028
rs35302217	C	RP11-344L21.1	11	109919111	T	ENSG00000255210
rs1841950	G	RP11-344L21.1	11	109919709	T	ENSG00000255210
rs2358190	C	RP11-344L21.1	11	109922577	T	ENSG00000255210
rs78567314	A	RP11-344L21.1-ZC3H12C	11	109931409	C	{'ENSG00000149289', 'ENSG00000255210'}
rs79697613	A	RP11-344L21.1-ZC3H12C	11	109931432	C	{'ENSG00000149289', 'ENSG00000255210'}
rs73549263	A	ZC3H12C	11	109969551	G	ENSG00000149289
rs12363857	C	RDX	11	110048500	T	ENSG00000137710
rs117250394	C	RDX-RP11-347E10.1	11	110180371	T	{'ENSG00000254416', 'ENSG00000137710'}
rs17654708	A	RDX-RP11-347E10.1	11	110181630	C	{'ENSG00000254416', 'ENSG00000137710'}
rs61900228	C	RDX-RP11-347E10.1	11	110197693	T	{'ENSG00000254416', 'ENSG00000137710'}
rs73011854	C	RDX-RP11-347E10.1	11	110198876	T	{'ENSG00000254416', 'ENSG00000137710'}
rs55737543	G	RDX-RP11-347E10.1	11	110199122	T	{'ENSG00000254416', 'ENSG00000137710'}
rs11213354	C	RDX-RP11-347E10.1	11	110212090	T	{'ENSG00000254416', 'ENSG00000137710'}
rs55969611	A	RDX-RP11-347E10.1	11	110213348	G	{'ENSG00000254416', 'ENSG00000137710'}
rs1792802	A	RDX-RP11-347E10.1	11	110214382	C	{'ENSG00000254416', 'ENSG00000137710'}
rs1676518	C	RDX-RP11-347E10.1	11	110218180	T	{'ENSG00000254416', 'ENSG00000137710'}
rs2724430	C	RP11-347E10.1	11	110268917	T	ENSG00000254416
rs2852988	A	RP11-347E10.1	11	110271946	G	ENSG00000254416
rs2585797	A	RP11-347E10.1-FDX1	11	110283470	G	{'ENSG00000254416', 'ENSG00000137714'}
rs2724432	C	RP11-347E10.1-FDX1	11	110284193	T	{'ENSG00000254416', 'ENSG00000137714'}
rs11213491	C	ARHGAP20	11	110459750	T	ENSG00000137727
rs2218747	C	ARHGAP20-HNRNPA1P60	11	110595745	T	{'ENSG00000233497', 'ENSG00000137727'}
rs57817102	A	RP11-97I14.1-RNA5SP350	11	110853548	G	{'ENSG00000255149', 'ENSG00000200168'}
rs11602970	A	RP11-97I14.1-RNA5SP350	11	110858310	G	{'ENSG00000255149', 'ENSG00000200168'}
rs73007169	C	RP11-97I14.1-RNA5SP350	11	110859051	T	{'ENSG00000255149', 'ENSG00000200168'}
rs12796924	A	RP11-97I14.1-RNA5SP350	11	110865755	G	{'ENSG00000255149', 'ENSG00000200168'}
rs55841290	C	RP11-97I14.1-RNA5SP350	11	110869118	T	{'ENSG00000255149', 'ENSG00000200168'}
rs111498664	C	RP11-97I14.1-RNA5SP350	11	110870959	T	{'ENSG00000255149', 'ENSG00000200168'}
rs78851349	C	RP11-97I14.1-RNA5SP350	11	110872879	T	{'ENSG00000255149', 'ENSG00000200168'}
rs34707441	C	RP11-97I14.1-RNA5SP350	11	110879617	T	{'ENSG00000255149', 'ENSG00000200168'}
rs17730056	C	RP11-97I14.1-RNA5SP350	11	110882350	T	{'ENSG00000255149', 'ENSG00000200168'}
rs17730080	A	RP11-97I14.1-RNA5SP350	11	110882659	C	{'ENSG00000255149', 'ENSG00000200168'}
rs1447246	G	RP11-97I14.1-RNA5SP350	11	110884204	T	{'ENSG00000255149', 'ENSG00000200168'}
rs4466878	C	RNA5SP350-RP11-89C3.3	11	110928956	T	{'ENSG00000200168', 'ENSG00000271390'}
rs1978695	G	RNA5SP350-RP11-89C3.3	11	110929349	T	{'ENSG00000200168', 'ENSG00000271390'}
rs10502127	A	RNA5SP350-RP11-89C3.3	11	110934549	G	{'ENSG00000200168', 'ENSG00000271390'}
rs321337	A	RNA5SP350-RP11-89C3.3	11	110936532	G	{'ENSG00000200168', 'ENSG00000271390'}
rs186497	G	RNA5SP350-RP11-89C3.3	11	110937903	T	{'ENSG00000200168', 'ENSG00000271390'}
rs11605024	C	RNA5SP350-RP11-89C3.3	11	110939850	T	{'ENSG00000200168', 'ENSG00000271390'}
rs73015104	C	RNA5SP350-RP11-89C3.3	11	110940560	T	{'ENSG00000200168', 'ENSG00000271390'}
rs188887	C	RNA5SP350-RP11-89C3.3	11	110940806	T	{'ENSG00000200168', 'ENSG00000271390'}
rs77033992	A	RNA5SP350-RP11-89C3.3	11	110941978	G	{'ENSG00000200168', 'ENSG00000271390'}
rs73015110	A	RNA5SP350-RP11-89C3.3	11	110942130	G	{'ENSG00000200168', 'ENSG00000271390'}
rs73015112	A	RNA5SP350-RP11-89C3.3	11	110942185	G	{'ENSG00000200168', 'ENSG00000271390'}
rs12275746	C	RNA5SP350-RP11-89C3.3	11	110953903	T	{'ENSG00000200168', 'ENSG00000271390'}
rs75919355	A	RP11-89C3.3	11	110961447	C	ENSG00000271390
rs321399	C	RP11-89C3.2-C11orf53	11	110984561	T	{'ENSG00000270202', 'ENSG00000150750'}
rs321401	C	RP11-89C3.2-C11orf53	11	110987868	T	{'ENSG00000270202', 'ENSG00000150750'}
rs489670	A	RP11-89C3.2-C11orf53	11	111015550	G	{'ENSG00000270202', 'ENSG00000150750'}
rs492290	G	RP11-89C3.2-C11orf53	11	111019082	T	{'ENSG00000270202', 'ENSG00000150750'}
rs546440	C	RP11-89C3.2-C11orf53	11	111020436	T	{'ENSG00000270202', 'ENSG00000150750'}
rs10891238	A	RP11-89C3.2-C11orf53	11	111106991	G	{'ENSG00000270202', 'ENSG00000150750'}
rs79893164	C	RP11-89C3.2-C11orf53	11	111107541	T	{'ENSG00000270202', 'ENSG00000150750'}
rs74852782	A	RP11-89C3.2-C11orf53	11	111108677	G	{'ENSG00000270202', 'ENSG00000150750'}
rs4938382	A	C11orf53	11	111148407	G	ENSG00000150750
rs4617622	A	COLCA2	11	111183157	G	ENSG00000214290
rs12807413	A	COLCA2-MIR4491	11	111187598	G	{'ENSG00000214290', 'ENSG00000264032'}
rs10891254	C	COLCA2-MIR4491	11	111187875	T	{'ENSG00000214290', 'ENSG00000264032'}
rs10749973	A	COLCA2-MIR4491	11	111189443	G	{'ENSG00000214290', 'ENSG00000264032'}
rs2002180	A	COLCA2-MIR4491	11	111191090	C	{'ENSG00000214290', 'ENSG00000264032'}
rs7130753	C	SIK2	11	111470567	T	ENSG00000170145
rs10891288	A	RN7SKP273	11	111552053	C	ENSG00000223324
rs4936691	C	RP11-108O10.2	11	111647084	T	ENSG00000254990
rs10891294	C	ALG9	11	111699224	T	ENSG00000086848
rs10891295	C	GNG5P3	11	111734844	T	ENSG00000254949
rs3944619	A	CRYAB	11	111774743	G	ENSG00000109846
rs479658	A	DIXDC1	11	111856412	C	ENSG00000150764
rs4592454	A	SDHD	11	111993268	G	ENSG00000204370
rs1404793	C	RP11-356J5.12	11	112208171	T	ENSG00000250303
rs4936039	A	RNU6-44P	11	112219370	G	ENSG00000206772
rs7123586	C	RP11-65M17.3	11	112277075	T	ENSG00000254968
rs7926370	A	RP11-65M17.3	11	112291362	G	ENSG00000254968
rs7107709	A	RP11-65M17.3	11	112292395	C	ENSG00000254968
rs10749991	A	RP11-65M17.3	11	112293882	G	ENSG00000254968
rs10789882	C	RP11-65M17.3	11	112295234	T	ENSG00000254968
rs1589869	G	RP11-65M17.3	11	112310514	T	ENSG00000254968
rs12283749	A	RP11-65M17.3	11	112318267	G	ENSG00000254968
rs11214209	G	RP11-65M17.3	11	112321504	T	ENSG00000254968
rs10891373	A	RP11-65M17.3	11	112322380	G	ENSG00000254968
rs34435507	A	RP11-65M17.3	11	112325228	G	ENSG00000254968
rs4623935	A	RPL23AP62	11	112336540	G	ENSG00000213233
rs7948053	C	RPL23AP62	11	112337423	T	ENSG00000213233
rs58513206	C	RP11-65M17.3	11	112368112	T	ENSG00000254968
rs59955121	C	RP11-65M17.3	11	112368542	T	ENSG00000254968
rs11214499	A	NCAM1	11	112983623	C	ENSG00000149294
rs4436578	C	DRD2	11	113306765	T	ENSG00000149295
rs4586205	G	DRD2	11	113307129	T	ENSG00000149295
rs11214608	C	DRD2	11	113315355	T	ENSG00000149295
rs4245147	C	MIR4301	11	113318007	T	ENSG00000265140
rs73559496	A	DRD2-TMPRSS5	11	113391384	G	{'ENSG00000265140', 'ENSG00000149295', 'ENSG00000166682'}
rs12420205	C	DRD2-TMPRSS5	11	113394035	T	{'ENSG00000265140', 'ENSG00000149295', 'ENSG00000166682'}
rs116936821	A	DRD2-TMPRSS5	11	113452919	G	{'ENSG00000265140', 'ENSG00000149295', 'ENSG00000166682'}
rs12226708	C	ZW10	11	113627268	T	ENSG00000086827
rs11214737	C	USP28	11	113715083	T	ENSG00000048028
rs12421635	C	USP28	11	113721477	T	ENSG00000048028
rs111691619	C	RNU6-1107P	11	113727520	T	ENSG00000201687
rs139272105	C	USP28-HTR3B	11	113764156	T	{'ENSG00000149305', 'ENSG00000048028', 'ENSG00000201687', 'ENSG00000255710', 'ENSG00000256452'}
rs7943925	A	HTR3B	11	113782139	G	ENSG00000149305
rs113145017	C	HTR3B	11	113791899	T	ENSG00000149305
rs111473828	C	HTR3B	11	113793487	T	ENSG00000149305
rs77872977	C	HTR3B	11	113806257	T	ENSG00000149305
rs6589401	C	HTR3B	11	113811847	T	ENSG00000149305
rs1176713	A	HTR3A	11	113860425	G	ENSG00000166736
rs1672716	A	ZBTB16	11	113952497	G	ENSG00000109906
rs75038617	C	ZBTB16	11	113988854	T	ENSG00000109906
rs55928935	G	ZBTB16	11	113999364	T	ENSG00000109906
rs12278218	C	ZBTB16	11	114004128	T	ENSG00000109906
rs1318331	C	ZBTB16	11	114005084	T	ENSG00000109906
rs56411814	C	ZBTB16	11	114008049	T	ENSG00000109906
rs77669868	A	ZBTB16	11	114040394	G	ENSG00000109906
rs2735195	C	ZBTB16	11	114051192	T	ENSG00000109906
rs79149363	G	ZBTB16	11	114052700	T	ENSG00000109906
rs3782015	A	ZBTB16	11	114056394	C	ENSG00000109906
rs2846023	A	ZBTB16	11	114062547	G	ENSG00000109906
rs76761091	A	ZBTB16	11	114067058	G	ENSG00000109906
rs686494	A	ZBTB16	11	114070160	G	ENSG00000109906
rs3782001	C	ZBTB16	11	114070616	T	ENSG00000109906
rs531831	C	ZBTB16	11	114071814	T	ENSG00000109906
rs3825045	C	ZBTB16	11	114073200	T	ENSG00000109906
rs73566023	A	ZBTB16	11	114074700	G	ENSG00000109906
rs73566030	C	ZBTB16	11	114076225	T	ENSG00000109906
rs659535	G	RP11-64D24.2	11	114079492	T	ENSG00000256947
rs73566044	C	ZBTB16	11	114083313	T	ENSG00000109906
rs517480	C	ZBTB16	11	114083469	T	ENSG00000109906
rs186789400	C	ZBTB16	11	114093366	T	ENSG00000109906
rs77021468	C	RP11-64D24.2	11	114153899	T	ENSG00000256947
rs45584539	A	RP11-64D24.2	11	114154210	C	ENSG00000256947
rs3741303	C	RP11-64D24.2	11	114182607	T	ENSG00000256947
rs2365884	G	C11orf71	11	114263316	T	ENSG00000180425
rs3891584	C	RBM7	11	114269266	T	ENSG00000076053
rs536179	A	C11orf71	11	114275073	G	ENSG00000180425
rs4938098	A	RBM7	11	114281934	G	ENSG00000076053
rs3863300	C	RBM7	11	114285059	T	ENSG00000076053
rs532414	A	RBM7	11	114287616	G	ENSG00000076053
rs4938101	A	RP11-212D19.4	11	114291053	G	ENSG00000255663
rs7108748	C	RP11-212D19.4	11	114292351	T	ENSG00000255663
rs2886427	A	RP11-212D19.4	11	114292912	G	ENSG00000255663
rs6589429	A	RP11-212D19.4	11	114297871	G	ENSG00000255663
rs483314	A	REXO2	11	114306863	G	ENSG00000076043
rs540712	A	REXO2	11	114315188	G	ENSG00000076043
rs491469	A	RP11-212D19.5	11	114322362	G	ENSG00000256533
rs492236	A	RP11-212D19.5	11	114322416	G	ENSG00000256533
rs545355	A	RP11-212D19.5	11	114323627	G	ENSG00000256533
rs527717	A	RP11-212D19.5	11	114326834	G	ENSG00000256533
rs112750	A	RP11-212D19.5	11	114328285	G	ENSG00000256533
rs1790231	G	RP11-212D19.5-NXPE2P1	11	114340382	T	{'ENSG00000256533', 'ENSG00000255982'}
rs576980	C	RP11-212D19.5-NXPE2P1	11	114346569	T	{'ENSG00000256533', 'ENSG00000255982'}
rs495070	A	RP11-212D19.5-NXPE2P1	11	114347361	G	{'ENSG00000256533', 'ENSG00000255982'}
rs581015	C	RP11-212D19.5-NXPE2P1	11	114349840	T	{'ENSG00000256533', 'ENSG00000255982'}
rs628006	C	RP11-212D19.5-NXPE2P1	11	114358202	T	{'ENSG00000256533', 'ENSG00000255982'}
rs561722	C	NXPE2P1	11	114386830	T	ENSG00000255982
rs494754	C	NXPE1	11	114402572	T	ENSG00000095110
rs548756	A	NXPE1	11	114428866	G	ENSG00000095110
rs661054	A	NXPE1	11	114430410	G	ENSG00000095110
rs511590	C	NXPE4	11	114441248	T	ENSG00000137634
rs11215075	A	RP11-172C16.4	11	114456333	G	ENSG00000256674
rs1631759	C	NXPE4-NXPE2	11	114494998	T	{'ENSG00000204361', 'ENSG00000256674', 'ENSG00000137634'}
rs1712802	A	NXPE4-NXPE2	11	114526484	C	{'ENSG00000204361', 'ENSG00000256674', 'ENSG00000137634'}
rs11215170	C	NXPE2-ACA59	11	114598202	T	{'ENSG00000204361', 'ENSG00000252870'}
rs75399257	C	NXPE2-ACA59	11	114652710	T	{'ENSG00000204361', 'ENSG00000252870'}
rs79004501	A	NXPE2-ACA59	11	114652952	G	{'ENSG00000204361', 'ENSG00000252870'}
rs6589457	A	NXPE2-ACA59	11	114701288	G	{'ENSG00000204361', 'ENSG00000252870'}
rs76738585	A	NXPE2-ACA59	11	114738072	G	{'ENSG00000204361', 'ENSG00000252870'}
rs12803734	C	NXPE2-ACA59	11	114775014	T	{'ENSG00000204361', 'ENSG00000252870'}
rs2514425	A	NXPE2-ACA59	11	114781544	G	{'ENSG00000204361', 'ENSG00000252870'}
rs10891786	C	NXPE2-ACA59	11	114843409	T	{'ENSG00000204361', 'ENSG00000252870'}
rs11215310	A	NXPE2-ACA59	11	114870782	G	{'ENSG00000204361', 'ENSG00000252870'}
rs4318017	A	NXPE2-ACA59	11	114873153	G	{'ENSG00000204361', 'ENSG00000252870'}
rs4938155	C	NXPE2-ACA59	11	114874208	T	{'ENSG00000204361', 'ENSG00000252870'}
rs4938156	A	NXPE2-ACA59	11	114875116	G	{'ENSG00000204361', 'ENSG00000252870'}
rs34196699	A	NXPE2-ACA59	11	114875337	G	{'ENSG00000204361', 'ENSG00000252870'}
rs7113312	C	NXPE2-ACA59	11	114918923	T	{'ENSG00000204361', 'ENSG00000252870'}
rs75569547	C	NXPE2-ACA59	11	114920140	T	{'ENSG00000204361', 'ENSG00000252870'}
rs7946968	C	NXPE2-ACA59	11	114921511	T	{'ENSG00000204361', 'ENSG00000252870'}
rs77722073	C	NXPE2-ACA59	11	114925475	T	{'ENSG00000204361', 'ENSG00000252870'}
rs1557580	A	NXPE2-ACA59	11	114930188	G	{'ENSG00000204361', 'ENSG00000252870'}
rs71486288	A	NXPE2-ACA59	11	114947471	G	{'ENSG00000204361', 'ENSG00000252870'}
rs1024346	C	NXPE2-ACA59	11	114949346	T	{'ENSG00000204361', 'ENSG00000252870'}
rs11215347	C	NXPE2-ACA59	11	114957466	T	{'ENSG00000204361', 'ENSG00000252870'}
rs2427664	A	NXPE2-ACA59	11	114961018	G	{'ENSG00000204361', 'ENSG00000252870'}
rs2187987	G	NXPE2-ACA59	11	114986300	T	{'ENSG00000204361', 'ENSG00000252870'}
rs3952715	A	NXPE2-ACA59	11	114987235	G	{'ENSG00000204361', 'ENSG00000252870'}
rs56094217	G	CADM1	11	115173755	T	ENSG00000182985
rs7105871	C	AP000462.3	11	115212725	T	ENSG00000256972
rs10790071	A	AP000462.3	11	115215743	C	ENSG00000256972
rs220843	C	CADM1	11	115283535	T	ENSG00000182985
rs220862	C	CADM1	11	115295919	T	ENSG00000182985
rs220836	C	CADM1	11	115301871	T	ENSG00000182985
rs142571358	A	CADM1	11	115313861	C	ENSG00000182985
rs4938218	C	AP000797.3	11	115558120	T	ENSG00000256717
rs77505358	G	AP000797.3	11	115562266	T	ENSG00000256717
rs17118736	A	AP000797.3	11	115608332	C	ENSG00000256717
rs73009808	C	AP000797.3	11	115611037	T	ENSG00000256717
rs73009809	A	AP000797.3	11	115611953	G	ENSG00000256717
rs12419439	C	LINC00900	11	115628122	T	ENSG00000246100
rs117921077	C	LINC00900	11	115630835	T	ENSG00000246100
rs79691011	C	AP000797.3	11	115666370	T	ENSG00000256717
rs6589499	A	AP000797.3	11	115668127	C	ENSG00000256717
rs117301349	C	AP000797.3	11	115684340	T	ENSG00000256717
rs77872187	C	AP000797.3	11	115685107	T	ENSG00000256717
rs7109390	A	AP000797.3	11	115690543	G	ENSG00000256717
rs80092880	A	AP000797.3	11	115691183	G	ENSG00000256717
rs7936121	A	AP000797.3	11	115691878	G	ENSG00000256717
rs76689080	A	AP000797.3	11	115698291	G	ENSG00000256717
rs78346718	A	AP000797.3	11	115700389	G	ENSG00000256717
rs79393667	C	AP000797.3	11	115702883	T	ENSG00000256717
rs1074480	A	AP000797.3	11	115704898	G	ENSG00000256717
rs7119930	C	AP000797.3	11	115710857	T	ENSG00000256717
rs74494211	C	AP000797.3	11	115711911	T	ENSG00000256717
rs9787771	A	AP000797.3-AP000797.4	11	115755312	C	{'ENSG00000246100', 'ENSG00000257067', 'ENSG00000256717'}
rs78004178	A	AP000797.3-AP000797.4	11	115756520	G	{'ENSG00000246100', 'ENSG00000257067', 'ENSG00000256717'}
rs59408746	C	AP000797.3-AP000797.4	11	115759396	T	{'ENSG00000246100', 'ENSG00000257067', 'ENSG00000256717'}
rs56326872	G	AP000797.3-AP000797.4	11	115761213	T	{'ENSG00000246100', 'ENSG00000257067', 'ENSG00000256717'}
rs12805721	C	AP000797.3-AP000797.4	11	115784147	T	{'ENSG00000246100', 'ENSG00000257067', 'ENSG00000256717'}
rs11215727	C	AP000797.3-AP000797.4	11	115784642	T	{'ENSG00000246100', 'ENSG00000257067', 'ENSG00000256717'}
rs1939688	A	AP000797.3-AP000797.4	11	115785435	G	{'ENSG00000246100', 'ENSG00000257067', 'ENSG00000256717'}
rs930005	C	AP000797.2-snoU13	11	115917338	T	{'ENSG00000238625', 'ENSG00000239600'}
rs10891914	G	AP000797.2-snoU13	11	115930633	T	{'ENSG00000238625', 'ENSG00000239600'}
rs17556582	A	AP000797.2-snoU13	11	116053159	G	{'ENSG00000238625', 'ENSG00000239600'}
rs7103346	A	AP000797.2-snoU13	11	116150361	G	{'ENSG00000238625', 'ENSG00000239600'}
rs11215874	A	AP000797.2-snoU13	11	116150753	G	{'ENSG00000238625', 'ENSG00000239600'}
rs1550440	C	AP000797.2-snoU13	11	116154489	T	{'ENSG00000238625', 'ENSG00000239600'}
rs532227	A	snoU13-AP001891.1	11	116271094	G	{'ENSG00000236437', 'ENSG00000238625'}
rs57187567	A	snoU13-AP001891.1	11	116280475	G	{'ENSG00000236437', 'ENSG00000238625'}
rs10891972	C	snoU13-AP001891.1	11	116287783	T	{'ENSG00000236437', 'ENSG00000238625'}
rs58566212	C	snoU13-AP001891.1	11	116290501	T	{'ENSG00000236437', 'ENSG00000238625'}
rs10790141	A	snoU13-AP001891.1	11	116296520	G	{'ENSG00000236437', 'ENSG00000238625'}
rs10750091	A	snoU13-AP001891.1	11	116296641	G	{'ENSG00000236437', 'ENSG00000238625'}
rs11215929	A	snoU13-AP001891.1	11	116303270	G	{'ENSG00000236437', 'ENSG00000238625'}
rs12785979	A	snoU13-AP001891.1	11	116303839	C	{'ENSG00000236437', 'ENSG00000238625'}
rs73005215	A	snoU13-AP001891.1	11	116312418	G	{'ENSG00000236437', 'ENSG00000238625'}
rs485778	A	snoU13-AP001891.1	11	116312958	G	{'ENSG00000236437', 'ENSG00000238625'}
rs12802920	A	AP001891.1-AP000770.1	11	116412160	C	{'ENSG00000236437', 'ENSG00000237937'}
rs925152	G	AP001891.1-AP000770.1	11	116413688	T	{'ENSG00000236437', 'ENSG00000237937'}
rs4635116	A	AP001891.1-AP000770.1	11	116417048	C	{'ENSG00000236437', 'ENSG00000237937'}
rs4938278	G	AP001891.1-AP000770.1	11	116417813	T	{'ENSG00000236437', 'ENSG00000237937'}
rs57903286	C	AP001891.1-AP000770.1	11	116417966	T	{'ENSG00000236437', 'ENSG00000237937'}
rs7947659	A	AP001891.1-AP000770.1	11	116419981	C	{'ENSG00000236437', 'ENSG00000237937'}
rs11600156	A	AP001891.1-AP000770.1	11	116431149	G	{'ENSG00000236437', 'ENSG00000237937'}
rs7121512	G	AP001891.1-AP000770.1	11	116455707	T	{'ENSG00000236437', 'ENSG00000237937'}
rs553779	A	AP000770.1	11	116530376	G	ENSG00000237937
rs11824135	G	AP000770.1-BUD13	11	116559553	T	{'ENSG00000237937', 'ENSG00000137656'}
rs11828763	A	AP000770.1-BUD13	11	116559663	G	{'ENSG00000237937', 'ENSG00000137656'}
rs1787715	C	AP000770.1-BUD13	11	116560325	T	{'ENSG00000237937', 'ENSG00000137656'}
rs1787711	A	AP000770.1-BUD13	11	116560778	G	{'ENSG00000237937', 'ENSG00000137656'}
rs3017232	C	AP000770.1-BUD13	11	116560883	T	{'ENSG00000237937', 'ENSG00000137656'}
rs3017228	A	AP000770.1-BUD13	11	116560992	G	{'ENSG00000237937', 'ENSG00000137656'}
rs117889337	C	AP000770.1-BUD13	11	116564493	T	{'ENSG00000237937', 'ENSG00000137656'}
rs150808564	C	AP000770.1-BUD13	11	116570841	T	{'ENSG00000237937', 'ENSG00000137656'}
rs117837319	A	AP000770.1-BUD13	11	116584447	C	{'ENSG00000237937', 'ENSG00000137656'}
rs45539536	C	BUD13	11	116617895	T	ENSG00000137656
rs17440824	C	BUD13	11	116634173	T	ENSG00000137656
rs116877083	A	BUD13	11	116634297	C	ENSG00000137656
rs7125990	A	PCSK7	11	117105726	G	ENSG00000160613
rs61906493	C	RNF214	11	117108877	T	ENSG00000167257
rs476983	C	CEP164	11	117215605	T	ENSG00000110274
rs67023719	C	CEP164	11	117282742	T	ENSG00000110274
rs572884	A	CEP164	11	117283626	G	ENSG00000110274
rs572862	A	CEP164	11	117283634	G	ENSG00000110274
rs527056	A	CEP164	11	117285549	G	ENSG00000110274
rs524069	A	CEP164	11	117285907	G	ENSG00000110274
rs663191	C	DSCAML1	11	117335991	T	ENSG00000177103
rs677954	C	DSCAML1	11	117336947	T	ENSG00000177103
rs512443	C	DSCAML1	11	117339893	T	ENSG00000177103
rs669226	A	DSCAML1	11	117450432	C	ENSG00000177103
rs551554	G	DSCAML1	11	117461875	T	ENSG00000177103
rs10892152	A	DSCAML1	11	117532543	G	ENSG00000177103
rs17121057	A	RP11-35P15.1	11	117537132	C	ENSG00000270403
rs79735246	A	DSCAML1	11	117559725	G	ENSG00000177103
rs11216504	C	DSCAML1	11	117562505	T	ENSG00000177103
rs112266857	C	DSCAML1	11	117564845	T	ENSG00000177103
rs12285200	A	DSCAML1	11	117564891	G	ENSG00000177103
rs10790206	C	DSCAML1	11	117632764	T	ENSG00000177103
rs10790207	C	DSCAML1	11	117632769	T	ENSG00000177103
rs12574613	C	DSCAML1	11	117636729	T	ENSG00000177103
rs7941246	G	DSCAML1	11	117646354	T	ENSG00000177103
rs60790095	C	DSCAML1	11	117651730	T	ENSG00000177103
rs2298648	C	DSCAML1	11	117671952	T	ENSG00000177103
rs553709	C	FXYD6-FXYD2	11	117726474	T	ENSG00000255245
rs10892188	A	FXYD6-TMPRSS13	11	117754524	C	{'ENSG00000137726', 'ENSG00000137747'}
rs9326250	A	TMPRSS4-AS1	11	117902620	C	ENSG00000255274
rs686047	A	TMPRSS4-AS1	11	117908235	G	ENSG00000255274
rs3016863	A	TMPRSS4-AS1	11	117908328	G	ENSG00000255274
rs654572	C	Metazoa_SRP	11	117940332	T	ENSG00000272075
rs652030	C	Metazoa_SRP	11	117942125	T	ENSG00000272075
rs947891	C	TMPRSS4	11	117944519	T	ENSG00000137648
rs1786191	C	TMPRSS4	11	117947208	T	ENSG00000137648
rs651013	C	TMPRSS4	11	117947454	T	ENSG00000137648
rs620924	A	TMPRSS4	11	117947698	G	ENSG00000137648
rs1080619	A	TMPRSS4	11	117965105	G	ENSG00000137648
rs2276126	A	TMPRSS4	11	117965783	G	ENSG00000137648
rs10892217	C	TMPRSS4	11	117979814	T	ENSG00000137648
rs596134	C	TMPRSS4	11	117984623	T	ENSG00000137648
rs12295634	C	SCN2B-AMICA1	11	118054431	T	{'ENSG00000160593', 'ENSG00000149575', 'ENSG00000255163'}
rs6589651	A	SCN2B-AMICA1	11	118058156	G	{'ENSG00000160593', 'ENSG00000149575', 'ENSG00000255163'}
rs575535591	A	AMICA1	11	118072690	G	ENSG00000160593
rs557968628	C	AMICA1	11	118072693	T	ENSG00000160593
rs577799503	A	AMICA1	11	118072694	G	ENSG00000160593
rs17121962	C	MPZL3	11	118105732	T	ENSG00000160588
rs111903103	C	RP11-770J1.4	11	118308499	T	ENSG00000255384
rs7941217	C	KMT2A	11	118349247	T	ENSG00000118058
rs9332794	G	KMT2A	11	118354505	T	ENSG00000118058
rs9332801	A	KMT2A	11	118355642	C	ENSG00000118058
rs11216919	A	RNU6-1157P	11	118462367	G	ENSG00000207185
rs148065673	C	PHLDB1	11	118499610	T	ENSG00000019144
rs571001	C	PHLDB1	11	118500173	T	ENSG00000019144
rs11216934	A	PHLDB1	11	118501459	G	ENSG00000019144
rs483598	A	PHLDB1	11	118509668	G	ENSG00000019144
rs527290	C	PHLDB1	11	118515616	T	ENSG00000019144
rs184354433	C	TREH	11	118536217	T	ENSG00000118094
rs692750	G	TREH	11	118538308	T	ENSG00000118094
rs4589335	C	TREH	11	118539140	T	ENSG00000118094
rs4457789	G	TREH	11	118539170	T	ENSG00000118094
rs687190	C	TREH	11	118542383	T	ENSG00000118094
rs600969	C	TREH	11	118545797	T	ENSG00000118094
rs526597	A	TREH	11	118546602	G	ENSG00000118094
rs693037	C	TREH	11	118553326	T	ENSG00000118094
rs4331144	A	TREH	11	118554100	G	ENSG00000118094
rs558781	G	AP002954.6	11	118564397	T	ENSG00000255239
rs508640	A	AP002954.6	11	118564413	G	ENSG00000255239
rs6589674	A	AP002954.6	11	118566039	G	ENSG00000255239
rs7126172	A	AP002954.6-RNU6-376P	11	118567257	G	{'ENSG00000207462', 'ENSG00000255239'}
rs570371	A	RNU6-376P	11	118568472	G	ENSG00000207462
rs7479114	C	RNU6-376P	11	118568813	T	ENSG00000207462
rs183538541	A	AP002954.4	11	118590527	G	ENSG00000255422
rs503542	A	AP002954.4	11	118590743	G	ENSG00000255422
rs140026975	A	AP002954.4	11	118594669	C	ENSG00000255422
rs2186780	C	AP002954.4	11	118605451	T	ENSG00000255422
rs7926282	A	AP002954.4	11	118605914	C	ENSG00000255422
rs112996178	C	AP002954.4	11	118609598	T	ENSG00000255422
rs11826521	G	AP002954.4	11	118610549	T	ENSG00000255422
rs1893029	G	AP002954.4	11	118610826	T	ENSG00000255422
rs10892280	C	AP002954.4	11	118611817	T	ENSG00000255422
rs118009348	A	DDX6	11	118617837	G	ENSG00000110367
rs11217016	A	DDX6	11	118627149	C	ENSG00000110367
rs112910608	C	DDX6	11	118637475	T	ENSG00000110367
rs10892286	A	DDX6	11	118642085	C	ENSG00000110367
rs515523	A	DDX6	11	118658075	G	ENSG00000110367
rs12796102	C	DDX6	11	118662028	T	ENSG00000110367
rs115471516	C	RP11-158I9.1	11	118696717	T	ENSG00000254478
rs75628182	A	RP11-158I9.1	11	118696920	G	ENSG00000254478
rs117239157	C	RP11-158I9.1	11	118697284	T	ENSG00000254478
rs625274	C	RP11-158I9.1-SETP16	11	118699276	T	{'ENSG00000254621', 'ENSG00000254478'}
rs4291686	A	SETP16	11	118700557	G	ENSG00000254621
rs143076814	C	Y_RNA-CXCR5	11	118711907	T	{'ENSG00000245869', 'ENSG00000201535', 'ENSG00000186174', 'ENSG00000160683'}
rs7105658	C	Y_RNA-CXCR5	11	118712270	T	{'ENSG00000245869', 'ENSG00000201535', 'ENSG00000186174', 'ENSG00000160683'}
rs7117594	C	Y_RNA-CXCR5	11	118714492	T	{'ENSG00000245869', 'ENSG00000201535', 'ENSG00000186174', 'ENSG00000160683'}
rs74475349	G	Y_RNA-CXCR5	11	118723273	T	{'ENSG00000245869', 'ENSG00000201535', 'ENSG00000186174', 'ENSG00000160683'}
rs75897788	A	Y_RNA-CXCR5	11	118725985	G	{'ENSG00000245869', 'ENSG00000201535', 'ENSG00000186174', 'ENSG00000160683'}
rs10892299	C	Y_RNA-CXCR5	11	118726843	T	{'ENSG00000245869', 'ENSG00000201535', 'ENSG00000186174', 'ENSG00000160683'}
rs10790268	A	Y_RNA-CXCR5	11	118729391	G	{'ENSG00000245869', 'ENSG00000201535', 'ENSG00000186174', 'ENSG00000160683'}
rs10790269	C	Y_RNA-CXCR5	11	118729456	T	{'ENSG00000245869', 'ENSG00000201535', 'ENSG00000186174', 'ENSG00000160683'}
rs77871618	C	Y_RNA-CXCR5	11	118733624	T	{'ENSG00000245869', 'ENSG00000201535', 'ENSG00000186174', 'ENSG00000160683'}
rs4938572	C	Y_RNA-CXCR5	11	118740931	T	{'ENSG00000245869', 'ENSG00000201535', 'ENSG00000186174', 'ENSG00000160683'}
rs78087434	C	Y_RNA-CXCR5	11	118742111	T	{'ENSG00000245869', 'ENSG00000201535', 'ENSG00000186174', 'ENSG00000160683'}
rs143488373	C	CXCR5	11	118750876	T	ENSG00000160683
rs523604	A	RP11-158I9.5	11	118755738	G	ENSG00000245869
rs79444552	C	RP11-158I9.5	11	118758471	T	ENSG00000245869
rs613791	C	BCL9L	11	118764051	T	ENSG00000186174
rs111623367	C	BCL9L	11	118791837	T	ENSG00000186174
rs55938967	A	BCL9L	11	118792327	G	ENSG00000186174
rs7479331	G	UPK2	11	118829521	T	ENSG00000110375
rs670192	A	HYOU1	11	118920112	G	ENSG00000149428
rs519942	A	HYOU1	11	118921306	G	ENSG00000149428
rs582688	C	HYOU1	11	118932320	T	ENSG00000149428
rs140905939	A	CBL	11	119096344	G	ENSG00000110395
rs11217255	A	USP2	11	119231667	G	ENSG00000036672
rs45539534	C	USP2	11	119236192	T	ENSG00000036672
rs677008	A	RP11-334E6.3	11	119240071	G	ENSG00000254740
rs587985	C	USP2	11	119244095	T	ENSG00000036672
rs2509668	A	USP2-AS1	11	119361345	G	ENSG00000245248
rs11217350	C	KRT8P7	11	119475996	T	ENSG00000230716
rs6589764	C	KRT8P7	11	119476676	T	ENSG00000230716
rs3751020	C	KRT8P7	11	119479052	T	ENSG00000230716
rs1567377	C	RP11-196E1.3	11	119480810	T	ENSG00000254561
rs75538174	A	RP11-196E1.3	11	119486336	C	ENSG00000254561
rs4936490	A	PVRL1	11	119506749	G	ENSG00000110400
rs11217380	A	PVRL1	11	119532156	G	ENSG00000110400
rs11217383	C	PVRL1	11	119537024	T	ENSG00000110400
rs11217384	A	PVRL1	11	119537525	G	ENSG00000110400
rs662733	C	RP11-215D10.1-RP11-831A10.2	11	119764555	T	{'ENSG00000254863', 'ENSG00000254406'}
rs2044545	C	RP11-215D10.1-RP11-831A10.2	11	119765318	T	{'ENSG00000254863', 'ENSG00000254406'}
rs765814	G	RP11-215D10.1-RP11-831A10.2	11	119779799	T	{'ENSG00000254863', 'ENSG00000254406'}
rs626258	A	RP11-831A10.1-TRIM29	11	119943918	G	{'ENSG00000137699', 'ENSG00000176984', 'ENSG00000255216'}
rs662549	C	RP11-831A10.1-TRIM29	11	119947801	T	{'ENSG00000137699', 'ENSG00000176984', 'ENSG00000255216'}
rs648067	A	RP11-831A10.1-TRIM29	11	119949927	C	{'ENSG00000137699', 'ENSG00000176984', 'ENSG00000255216'}
rs12791310	A	RP11-831A10.1-TRIM29	11	119951884	G	{'ENSG00000137699', 'ENSG00000176984', 'ENSG00000255216'}
rs12418601	C	TRIM29	11	120052360	T	ENSG00000137699
rs4936511	A	POU2F3	11	120150059	C	ENSG00000137709
rs78830712	A	ARHGEF12	11	120214766	G	ENSG00000196914
rs78068152	C	ARHGEF12	11	120218721	T	ENSG00000196914
rs77169757	A	ARHGEF12	11	120304739	G	ENSG00000196914
rs10892579	A	AP000758.1	11	120330728	G	ENSG00000269601
rs67617613	A	AP000758.1	11	120331916	C	ENSG00000269601
rs7120040	A	ARHGEF12	11	120349142	G	ENSG00000196914
rs7120174	A	ARHGEF12	11	120349310	C	ENSG00000196914
rs4561221	C	GRIK4	11	120444179	T	ENSG00000149403
rs12286173	C	TCEB1P22	11	120486195	T	ENSG00000255006
rs7111020	C	TCEB1P22	11	120494400	T	ENSG00000255006
rs12281635	A	GRIK4	11	120496044	G	ENSG00000149403
rs35181812	C	GRIK4	11	120497465	T	ENSG00000149403
rs538936	A	TECTA	11	120980822	G	ENSG00000109927
rs592529	C	TECTA	11	120981195	T	ENSG00000109927
rs638903	A	TECTA	11	120983264	C	ENSG00000109927
rs74736885	A	TECTA	11	120998225	G	ENSG00000109927
rs12277675	A	SORL1	11	121402110	G	ENSG00000137642
rs117722893	A	SORL1-RNU6-256P	11	121794910	G	{'ENSG00000137642', 'ENSG00000252556'}
rs75103350	C	SORL1-RNU6-256P	11	121797698	T	{'ENSG00000137642', 'ENSG00000252556'}
rs58843185	C	SORL1-RNU6-256P	11	121813221	T	{'ENSG00000137642', 'ENSG00000252556'}
rs57118713	A	SORL1-RNU6-256P	11	121813268	G	{'ENSG00000137642', 'ENSG00000252556'}
rs60777294	A	SORL1-RNU6-256P	11	121813293	G	{'ENSG00000137642', 'ENSG00000252556'}
rs1789836	C	SORL1-RNU6-256P	11	121813367	T	{'ENSG00000137642', 'ENSG00000252556'}
rs1789839	A	SORL1-RNU6-256P	11	121814696	G	{'ENSG00000137642', 'ENSG00000252556'}
rs1448134	A	SORL1-RNU6-256P	11	121816530	G	{'ENSG00000137642', 'ENSG00000252556'}
rs1944939	C	SORL1-RNU6-256P	11	121820498	T	{'ENSG00000137642', 'ENSG00000252556'}
rs1219428	C	SORL1-RNU6-256P	11	121821863	T	{'ENSG00000137642', 'ENSG00000252556'}
rs1791944	C	SORL1-RNU6-256P	11	121855647	T	{'ENSG00000137642', 'ENSG00000252556'}
rs3867241	A	RP11-820L6.1	11	122105565	G	ENSG00000255090
rs10790493	G	RP11-820L6.1	11	122151272	T	ENSG00000255090
rs11828018	C	RP11-820L6.1	11	122168831	T	ENSG00000255090
rs12222705	C	RP11-716H6.1	11	122174063	T	ENSG00000255015
rs77061887	C	RP11-820L6.1	11	122188763	T	ENSG00000255090
rs485763	C	RP11-820L6.1	11	122245539	T	ENSG00000255090
rs654627	G	RP11-820L6.1	11	122250645	T	ENSG00000255090
rs11218605	C	RP11-820L6.1	11	122269208	T	ENSG00000255090
rs507301	A	RP11-820L6.1	11	122287805	G	ENSG00000255090
rs565675	A	RP11-820L6.1	11	122293813	C	ENSG00000255090
rs540194	A	RP11-820L6.1	11	122294270	G	ENSG00000255090
rs526096	C	RP11-820L6.1-RNU4ATAC10P	11	122306319	T	{'ENSG00000255219', 'ENSG00000255090', 'ENSG00000252776', 'ENSG00000255015'}
rs505164	G	RP11-820L6.1-RNU4ATAC10P	11	122313792	T	{'ENSG00000255219', 'ENSG00000255090', 'ENSG00000252776', 'ENSG00000255015'}
rs11218636	A	RNU4ATAC5P-RNU6-592P	11	122333976	C	{'ENSG00000223265', 'ENSG00000253035'}
rs35382601	C	RNU4ATAC5P-RNU6-592P	11	122342481	T	{'ENSG00000223265', 'ENSG00000253035'}
rs73602077	C	RNU4ATAC5P-RNU6-592P	11	122375594	T	{'ENSG00000223265', 'ENSG00000253035'}
rs11218647	C	RNU4ATAC5P-RNU6-592P	11	122382015	T	{'ENSG00000223265', 'ENSG00000253035'}
rs58580115	C	RNU4ATAC5P-RNU6-592P	11	122383179	T	{'ENSG00000223265', 'ENSG00000253035'}
rs11518408	C	RNU4ATAC5P-RNU6-592P	11	122421678	T	{'ENSG00000223265', 'ENSG00000253035'}
rs10892866	C	GLULP3	11	122485664	T	ENSG00000254572
rs4936715	A	GLULP3	11	122489043	G	ENSG00000254572
rs10790514	C	RP11-266E8.2	11	122494816	T	ENSG00000254935
rs7119599	A	RP11-266E8.2-UBASH3B	11	122501811	G	{'ENSG00000239079', 'ENSG00000154127', 'ENSG00000254935'}
rs11218720	A	RP11-266E8.2-UBASH3B	11	122504700	G	{'ENSG00000239079', 'ENSG00000154127', 'ENSG00000254935'}
rs11218722	A	RP11-266E8.2-UBASH3B	11	122504749	C	{'ENSG00000239079', 'ENSG00000154127', 'ENSG00000254935'}
rs139590570	C	RP11-266E8.2-UBASH3B	11	122511106	T	{'ENSG00000239079', 'ENSG00000154127', 'ENSG00000254935'}
rs11218728	A	RP11-266E8.2-UBASH3B	11	122517007	G	{'ENSG00000239079', 'ENSG00000154127', 'ENSG00000254935'}
rs11218729	C	RP11-266E8.2-UBASH3B	11	122518584	T	{'ENSG00000239079', 'ENSG00000154127', 'ENSG00000254935'}
rs11218730	A	RP11-266E8.2-UBASH3B	11	122519177	G	{'ENSG00000239079', 'ENSG00000154127', 'ENSG00000254935'}
rs1945393	A	RP11-266E8.2-UBASH3B	11	122520558	G	{'ENSG00000239079', 'ENSG00000154127', 'ENSG00000254935'}
rs11218733	C	UBASH3B	11	122523097	T	ENSG00000154127
rs61911502	A	UBASH3B	11	122524668	G	ENSG00000154127
rs61911532	A	UBASH3B	11	122533866	G	ENSG00000154127
rs7106171	A	UBASH3B	11	122535742	G	ENSG00000154127
rs7106417	A	UBASH3B	11	122535936	C	ENSG00000154127
rs10892875	A	UBASH3B	11	122537421	G	ENSG00000154127
rs11218751	A	UBASH3B	11	122552486	G	ENSG00000154127
rs10892880	C	UBASH3B	11	122553453	T	ENSG00000154127
rs12281782	C	UBASH3B	11	122555767	T	ENSG00000154127
rs11218755	A	UBASH3B	11	122557750	G	ENSG00000154127
rs7104341	G	UBASH3B	11	122580938	T	ENSG00000154127
rs6589947	G	UBASH3B	11	122586392	T	ENSG00000154127
rs4935806	A	UBASH3B	11	122607006	G	ENSG00000154127
rs1894088	A	UBASH3B	11	122611728	G	ENSG00000154127
rs7106344	C	UBASH3B	11	122657312	T	ENSG00000154127
rs77441558	G	UBASH3B	11	122658370	T	ENSG00000154127
rs77518754	A	UBASH3B	11	122661024	G	ENSG00000154127
rs80124433	A	UBASH3B	11	122661499	C	ENSG00000154127
rs112707372	G	UBASH3B	11	122669149	T	ENSG00000154127
rs3134428	A	UBASH3B	11	122682156	G	ENSG00000154127
rs1894077	A	UBASH3B	11	122686840	G	ENSG00000154127
rs3133246	C	UBASH3B	11	122689617	T	ENSG00000154127
rs77648450	C	UBASH3B-CRTAM	11	122690783	T	{'ENSG00000109943', 'ENSG00000154127', 'ENSG00000239079'}
rs75680621	G	UBASH3B-CRTAM	11	122692667	T	{'ENSG00000109943', 'ENSG00000154127', 'ENSG00000239079'}
rs78664316	C	UBASH3B-CRTAM	11	122693131	T	{'ENSG00000109943', 'ENSG00000154127', 'ENSG00000239079'}
rs3107608	A	UBASH3B-CRTAM	11	122695117	G	{'ENSG00000109943', 'ENSG00000154127', 'ENSG00000239079'}
rs76911294	C	UBASH3B-CRTAM	11	122696368	T	{'ENSG00000109943', 'ENSG00000154127', 'ENSG00000239079'}
rs3134427	A	UBASH3B-CRTAM	11	122700345	G	{'ENSG00000109943', 'ENSG00000154127', 'ENSG00000239079'}
rs2090968	A	UBASH3B-CRTAM	11	122700497	G	{'ENSG00000109943', 'ENSG00000154127', 'ENSG00000239079'}
rs28870461	A	UBASH3B-CRTAM	11	122701806	G	{'ENSG00000109943', 'ENSG00000154127', 'ENSG00000239079'}
rs3133251	G	CRTAM	11	122705589	T	ENSG00000109943
rs3107634	A	CRTAM	11	122712586	C	ENSG00000109943
rs3134423	C	CRTAM	11	122713558	T	ENSG00000109943
rs3134409	A	CRTAM	11	122732712	G	ENSG00000109943
rs7941607	C	CRTAM	11	122737810	T	ENSG00000109943
rs10892920	A	CRTAM	11	122739717	G	ENSG00000109943
rs10444340	A	CRTAM	11	122746788	G	ENSG00000109943
rs10892921	A	CRTAM	11	122747290	G	ENSG00000109943
rs59208102	C	C11orf63	11	122749664	T	ENSG00000109944
rs11218880	C	C11orf63	11	122757177	T	ENSG00000109944
rs4384396	C	C11orf63	11	122761111	T	ENSG00000109944
rs150456754	A	C11orf63	11	122810996	G	ENSG00000109944
rs57802631	C	C11orf63	11	122811024	T	ENSG00000109944
rs60028129	A	C11orf63	11	122811025	G	ENSG00000109944
rs11218896	A	C11orf63	11	122811606	G	ENSG00000109944
rs7110373	C	C11orf63	11	122813224	T	ENSG00000109944
rs7113019	A	C11orf63	11	122819119	C	ENSG00000109944
rs3751046	A	ATP5F1P5	11	122828342	G	ENSG00000254944
rs10892934	C	ATP5F1P5-BSX	11	122837950	T	{'ENSG00000254944', 'ENSG00000188909'}
rs10790542	C	ATP5F1P5-BSX	11	122838243	T	{'ENSG00000254944', 'ENSG00000188909'}
rs10790543	A	ATP5F1P5-BSX	11	122838311	C	{'ENSG00000254944', 'ENSG00000188909'}
rs10892935	C	ATP5F1P5-BSX	11	122838590	T	{'ENSG00000254944', 'ENSG00000188909'}
rs7944492	G	ATP5F1P5-BSX	11	122838745	T	{'ENSG00000254944', 'ENSG00000188909'}
rs7121840	A	BSX	11	122845360	G	ENSG00000188909
rs6589963	A	BSX	11	122847837	C	ENSG00000188909
rs111706621	C	RPL31P47	11	122919988	T	ENSG00000233541
rs11825490	C	CLMP	11	122939921	T	ENSG00000166250
rs150310458	C	CLMP	11	122966845	T	ENSG00000166250
rs12283600	C	CLMP	11	122978827	T	ENSG00000166250
rs12286620	A	CLMP	11	122993018	G	ENSG00000166250
rs12287518	C	RP11-762B21.5	11	123005490	T	ENSG00000255342
rs77420429	A	CLMP	11	123007017	G	ENSG00000166250
rs4475932	A	RP11-762B21.5	11	123009975	G	ENSG00000255342
rs74776234	G	RP11-762B21.5	11	123010857	T	ENSG00000255342
rs7105909	A	CLMP	11	123018038	G	ENSG00000166250
rs10790555	C	CLMP	11	123024673	T	ENSG00000166250
rs9943585	A	CLMP	11	123026248	G	ENSG00000166250
rs4935827	G	CLMP	11	123026484	T	ENSG00000166250
rs57830495	A	RP11-109E10.2	11	123207105	C	ENSG00000254407
rs10893037	C	AP000783.1	11	123303133	T	ENSG00000254667
rs1892968	C	AP000783.1	11	123310380	T	ENSG00000254667
rs10790584	C	RP11-634B22.4	11	123539490	T	ENSG00000254467
rs1275097	A	RP11-634B22.4	11	123543428	G	ENSG00000254467
rs475710	C	AP000868.1	11	123583263	T	ENSG00000266814
rs4285882	G	RNU1-21P-OR6M1	11	123669512	T	{'ENSG00000196099', 'ENSG00000200197'}
rs1893022	C	OR6M1	11	123677921	T	ENSG00000196099
rs75116684	A	OR6M3P-TMEM225	11	123742547	G	{'ENSG00000204300', 'ENSG00000254430'}
rs1453635	C	TMEM225-OR8D4	11	123765995	T	{'ENSG00000204300', 'ENSG00000181518'}
rs2315028	A	TMEM225-OR8D4	11	123770200	G	{'ENSG00000204300', 'ENSG00000181518'}
rs11219340	G	OR8D4	11	123774473	T	ENSG00000181518
rs11219346	G	OR8D4	11	123780418	T	ENSG00000181518
rs117922264	A	OR8D4	11	123781079	G	ENSG00000181518
rs78853707	A	OR8D4-OR4D5	11	123783842	G	{'ENSG00000171014', 'ENSG00000181518'}
rs78143027	G	OR8D4-OR4D5	11	123800054	T	{'ENSG00000171014', 'ENSG00000181518'}
rs59636433	A	OR8D4-OR4D5	11	123803937	G	{'ENSG00000171014', 'ENSG00000181518'}
rs12421718	C	OR8D4-OR4D5	11	123804604	T	{'ENSG00000171014', 'ENSG00000181518'}
rs113977160	G	OR8D4-OR4D5	11	123804836	T	{'ENSG00000171014', 'ENSG00000181518'}
rs4935851	A	OR4D5	11	123807759	C	ENSG00000171014
rs11219359	C	OR4D5	11	123807875	T	ENSG00000171014
rs4936859	A	OR6T1	11	123814489	G	ENSG00000181499
rs1453643	A	OR6T1	11	123817141	G	ENSG00000181499
rs61245896	A	OR6T1-OR10S1	11	123833808	C	{'ENSG00000181499', 'ENSG00000196248'}
rs79451923	C	OR6T1-OR10S1	11	123835799	T	{'ENSG00000181499', 'ENSG00000196248'}
rs10893118	A	OR10S1	11	123848982	C	ENSG00000196248
rs2123711	C	OR10S1	11	123852848	T	ENSG00000196248
rs34825132	C	OR10S1-OR10G6	11	123859538	T	{'ENSG00000198674', 'ENSG00000196248'}
rs12575798	C	OR10G6	11	123868223	T	ENSG00000198674
rs61908592	G	OR10G6-OR10G5P	11	123871602	T	{'ENSG00000198674', 'ENSG00000226461'}
rs11219409	A	OR10G9	11	123888765	G	ENSG00000236981
rs138282438	C	OR10G9	11	123894786	T	ENSG00000236981
rs4935859	A	OR10G8	11	123895399	G	ENSG00000234560
rs75559384	A	OR10G7	11	123908578	G	ENSG00000182634
rs59358830	G	OR10G7	11	123909099	T	ENSG00000182634
rs75901148	G	OR10G7	11	123911638	T	ENSG00000182634
rs55954258	A	OR10G7-OR10D5P	11	123914759	G	{'ENSG00000182634', 'ENSG00000213182'}
rs58529563	A	OR10G7-OR10D5P	11	123918954	G	{'ENSG00000182634', 'ENSG00000213182'}
rs11219422	C	OR10G7-OR10D5P	11	123920178	T	{'ENSG00000182634', 'ENSG00000213182'}
rs1453650	A	OR10D5P	11	123921929	G	ENSG00000213182
rs10893147	C	OR10D5P-OR10D4P	11	123946288	T	{'ENSG00000213182', 'ENSG00000186268'}
rs10893148	C	OR10D5P-OR10D4P	11	123946516	T	{'ENSG00000213182', 'ENSG00000186268'}
rs10750258	A	VWA5A	11	123997498	C	ENSG00000110002
rs10893151	A	VWA5A	11	124005286	G	ENSG00000110002
rs2276051	A	VWA5A	11	124012631	G	ENSG00000110002
rs77364075	C	OR8X1P	11	124277498	T	ENSG00000255048
rs11219711	C	OR8A1	11	124436202	T	ENSG00000196119
rs12799755	G	OR8A1	11	124441760	T	ENSG00000196119
rs73622416	C	OR8A1-OR8Q1P	11	124464052	T	{'ENSG00000196119', 'ENSG00000255341'}
rs111664378	C	OR8Q1P	11	124473379	T	ENSG00000255341
rs11820457	C	SPA17-NRGN	11	124602914	T	{'ENSG00000154146', 'ENSG00000255045', 'ENSG00000064199'}
rs36053597	C	NRGN	11	124606484	T	ENSG00000154146
rs114725728	C	VSIG2	11	124614538	T	ENSG00000019102
rs61910625	C	RP11-677M14.2	11	124620587	T	ENSG00000255045
rs7928640	C	RP11-677M14.3	11	124628619	T	ENSG00000250073
rs73010502	A	RP11-677M14.6	11	124665193	G	ENSG00000254509
rs79089091	C	RP11-677M14.7	11	124668936	T	ENSG00000245498
rs73611490	C	MSANTD2	11	124670798	T	ENSG00000120458
rs59339539	A	MSANTD2	11	124672886	G	ENSG00000120458
rs57584394	C	MSANTD2	11	124673202	T	ENSG00000120458
rs7925879	A	ROBO3	11	124740691	G	ENSG00000154134
rs55706177	C	ROBO3	11	124746180	T	ENSG00000154134
rs113010804	C	HEPACAM-CCDC15	11	124818361	T	{'ENSG00000165478', 'ENSG00000221932', 'ENSG00000149548'}
rs11560865	G	CCDC15	11	124851709	T	ENSG00000149548
rs627090	C	KRT18P59	11	124995537	T	ENSG00000187686
rs75297808	A	KRT18P59	11	124998392	G	ENSG00000187686
rs10893333	G	KRT18P59	11	125000309	T	ENSG00000187686
rs653552	A	RP11-687M24.4	11	125003004	G	ENSG00000255475
rs77902735	C	RP11-687M24.7	11	125063934	T	ENSG00000259290
rs12276233	A	PKNOX2	11	125069538	G	ENSG00000165495
rs670182	G	PKNOX2	11	125072826	T	ENSG00000165495
rs148184827	C	PKNOX2	11	125085473	T	ENSG00000165495
rs77467703	C	PKNOX2	11	125097267	T	ENSG00000165495
rs73023982	C	PKNOX2	11	125184110	T	ENSG00000165495
rs58441404	A	PKNOX2	11	125184188	C	ENSG00000165495
rs78505354	A	PKNOX2	11	125191463	C	ENSG00000165495
rs1035791	C	PKNOX2	11	125192281	T	ENSG00000165495
rs7125097	A	PKNOX2	11	125192524	G	ENSG00000165495
rs11824622	C	PKNOX2	11	125197059	T	ENSG00000165495
rs840029	A	PKNOX2	11	125253790	G	ENSG00000165495
rs201872663	A	PATE3-PATE4	11	125676514	C	{'ENSG00000236027', 'ENSG00000237353'}
rs148177516	G	PUS3	11	125763186	T	ENSG00000110060
rs635798	C	RP11-680F20.6	11	125818297	T	ENSG00000254967
rs191694850	A	CDON	11	125840144	C	ENSG00000064309
rs183951714	C	CDON	11	125840145	T	ENSG00000064309
rs7942816	A	CDON	11	125882750	G	ENSG00000064309
rs57547788	A	CDON	11	125892069	C	ENSG00000064309
rs662947	C	CDON	11	125907626	T	ENSG00000064309
rs654112	A	CDON	11	125915801	G	ENSG00000064309
rs538107	A	CDON	11	125920236	G	ENSG00000064309
rs485327	A	CDON	11	125921925	G	ENSG00000064309
rs10893464	G	CDON	11	125922103	T	ENSG00000064309
rs10893465	A	CDON	11	125922127	C	ENSG00000064309
rs668748	A	CDON	11	125926484	G	ENSG00000064309
rs581935	C	RP11-673E11.2-RP11-50B3.2	11	125987625	T	{'ENSG00000261257', 'ENSG00000254833'}
rs686159	A	RP11-673E11.2-RP11-50B3.2	11	125994090	G	{'ENSG00000261257', 'ENSG00000254833'}
rs77098859	C	RP11-50B3.2	11	126031449	T	ENSG00000254833
rs58805085	A	RP11-50B3.2	11	126031940	G	ENSG00000254833
rs191881820	C	RP11-50B3.2	11	126033734	T	ENSG00000254833
rs73026960	A	RP11-50B3.2	11	126035411	G	ENSG00000254833
rs185239351	C	RP11-50B3.2	11	126040450	T	ENSG00000254833
rs144184486	C	RP11-50B3.2	11	126042466	T	ENSG00000254833
rs114536188	A	RP11-50B3.2	11	126042520	G	ENSG00000254833
rs139635879	G	RP11-50B3.1-RPUSD4	11	126056122	T	{'ENSG00000197798', 'ENSG00000254771', 'ENSG00000165526', 'ENSG00000254694'}
rs555228	A	RP11-50B3.1-RPUSD4	11	126060083	G	{'ENSG00000197798', 'ENSG00000254771', 'ENSG00000165526', 'ENSG00000254694'}
rs35747384	G	RP11-50B3.1-RPUSD4	11	126061372	T	{'ENSG00000197798', 'ENSG00000254771', 'ENSG00000165526', 'ENSG00000254694'}
rs12797956	C	RP11-50B3.1-RPUSD4	11	126062442	T	{'ENSG00000197798', 'ENSG00000254771', 'ENSG00000165526', 'ENSG00000254694'}
rs12798584	C	RP11-50B3.1-RPUSD4	11	126062761	T	{'ENSG00000197798', 'ENSG00000254771', 'ENSG00000165526', 'ENSG00000254694'}
rs150364393	C	RP11-50B3.1-RPUSD4	11	126065307	T	{'ENSG00000197798', 'ENSG00000254771', 'ENSG00000165526', 'ENSG00000254694'}
rs580145	C	RP11-50B3.4	11	126079939	T	ENSG00000254694
rs144884177	A	RP11-50B3.4	11	126080085	C	ENSG00000254694
rs695077	C	RNU4-86P	11	126087949	T	ENSG00000222067
rs1783956	C	FAM118B	11	126089613	T	ENSG00000197798
rs507113	A	FAM118B	11	126092564	C	ENSG00000197798
rs519586	A	FAM118B	11	126095215	G	ENSG00000197798
rs527720	A	FAM118B	11	126097958	G	ENSG00000197798
rs617936	A	FAM118B	11	126098549	G	ENSG00000197798
rs620630	A	FAM118B	11	126099092	C	ENSG00000197798
rs187023309	C	FAM118B	11	126107674	T	ENSG00000197798
rs661700	A	FAM118B	11	126109548	G	ENSG00000197798
rs184641882	A	RN7SL351P	11	126114923	G	ENSG00000240098
rs144787470	A	FAM118B	11	126128639	G	ENSG00000197798
rs8177388	C	RP11-712L6.7	11	126167474	T	ENSG00000254905
rs8177390	C	TIRAP	11	126168582	T	ENSG00000150455
rs150879003	C	RP11-712L6.5	11	126175090	T	ENSG00000255062
rs652534	C	DCPS	11	126179519	T	ENSG00000110063
rs655913	A	DCPS	11	126185404	G	ENSG00000110063
rs684063	A	DCPS	11	126188286	C	ENSG00000110063
rs1613784	G	DCPS	11	126195931	T	ENSG00000110063
rs58028396	A	DCPS	11	126210689	G	ENSG00000110063
rs11826686	C	DCPS	11	126215799	T	ENSG00000110063
rs4055121	C	ST3GAL4	11	126232337	T	ENSG00000110080
rs3967200	C	ST3GAL4	11	126232385	T	ENSG00000110080
rs1695738	A	ST3GAL4	11	126238006	C	ENSG00000110080
rs9704688	C	ST3GAL4	11	126242372	T	ENSG00000110080
rs73632774	A	ST3GAL4	11	126250018	G	ENSG00000110080
rs10893501	A	ST3GAL4	11	126251033	G	ENSG00000110080
rs2230278	C	ST3GAL4	11	126277216	T	ENSG00000110080
rs67045536	C	KIRREL3	11	126292143	T	ENSG00000149571
rs7106305	A	KIRREL3	11	126375203	G	ENSG00000149571
rs1943528	G	KIRREL3	11	126377455	T	ENSG00000149571
rs7948385	C	KIRREL3	11	126378266	T	ENSG00000149571
rs4579936	A	KIRREL3	11	126383302	G	ENSG00000149571
rs77845304	C	KIRREL3	11	126383763	T	ENSG00000149571
rs79931185	A	KIRREL3	11	126383786	G	ENSG00000149571
rs7122210	G	KIRREL3	11	126383952	T	ENSG00000149571
rs55813628	C	KIRREL3	11	126384661	T	ENSG00000149571
rs4937151	A	KIRREL3	11	126435728	G	ENSG00000149571
rs4935975	C	KIRREL3	11	126436060	T	ENSG00000149571
rs605162	G	KIRREL3	11	126436922	T	ENSG00000149571
rs605226	C	KIRREL3	11	126436966	T	ENSG00000149571
rs580382	C	KIRREL3	11	126438111	T	ENSG00000149571
rs10893556	A	KIRREL3	11	126598530	G	ENSG00000149571
rs7924937	C	KIRREL3	11	126599247	T	ENSG00000149571
rs7350493	A	KIRREL3	11	126619671	G	ENSG00000149571
rs7105810	C	KIRREL3	11	126782819	T	ENSG00000149571
rs7932649	C	KIRREL3	11	126783878	T	ENSG00000149571
rs11220687	A	MIR3167	11	126854588	G	ENSG00000266215
rs7950599	G	RP11-168K9.2	11	126954249	T	ENSG00000255087
rs11220755	C	RP11-168K9.2	11	126956408	T	ENSG00000255087
rs12274047	A	RP11-168K9.2	11	126957119	G	ENSG00000255087
rs11518443	C	RP11-168K9.2	11	126958762	T	ENSG00000255087
rs2513436	A	CTD-2234N14.1	11	127097379	C	ENSG00000272642
rs2513435	A	CTD-2234N14.1-RP11-480C22.1	11	127100058	G	{'ENSG00000272642', 'ENSG00000273409'}
rs2464871	C	CTD-2234N14.1-RP11-480C22.1	11	127105258	T	{'ENSG00000272642', 'ENSG00000273409'}
rs2514895	C	CTD-2234N14.1-RP11-480C22.1	11	127110183	T	{'ENSG00000272642', 'ENSG00000273409'}
rs4600222	C	CTD-2234N14.1-RP11-480C22.1	11	127111905	T	{'ENSG00000272642', 'ENSG00000273409'}
rs12420216	C	CTD-2234N14.1-RP11-480C22.1	11	127117212	T	{'ENSG00000272642', 'ENSG00000273409'}
rs4937228	A	CTD-2234N14.1-RP11-480C22.1	11	127123882	G	{'ENSG00000272642', 'ENSG00000273409'}
rs2322729	A	RP11-480C22.1	11	127136782	G	ENSG00000273409
rs2322732	A	RP11-480C22.1	11	127156732	G	ENSG00000273409
rs73035856	C	RP11-480C22.1	11	127207755	T	ENSG00000273409
rs10790877	A	RP11-480C22.1-RN7SKP121	11	127242674	G	{'ENSG00000273409', 'ENSG00000222774'}
rs77526217	A	RN7SKP279	11	127282802	G	ENSG00000223315
rs55781540	A	RN7SKP279-RP11-822P1.1	11	127284725	G	{'ENSG00000223315', 'ENSG00000254591'}
rs7924679	C	RN7SKP279-RP11-822P1.1	11	127295795	T	{'ENSG00000223315', 'ENSG00000254591'}
rs1478625	C	RN7SKP279-RP11-822P1.1	11	127302531	T	{'ENSG00000223315', 'ENSG00000254591'}
rs71477975	C	RN7SKP279-RP11-822P1.1	11	127429680	T	{'ENSG00000223315', 'ENSG00000254591'}
rs356258	C	RN7SKP279-RP11-822P1.1	11	127444265	T	{'ENSG00000223315', 'ENSG00000254591'}
rs10750367	A	RN7SKP279-RP11-822P1.1	11	127449675	G	{'ENSG00000223315', 'ENSG00000254591'}
rs2322978	A	RP11-822P1.1-RP11-676M6.1	11	127716140	G	{'ENSG00000254612', 'ENSG00000254591'}
rs1648178	C	RP11-702B10.2	11	128047538	T	ENSG00000273415
rs1648180	A	RP11-702B10.2	11	128049402	G	ENSG00000273415
rs7116697	C	RP11-702B10.2	11	128058115	T	ENSG00000273415
rs12576988	A	RP11-702B10.2-RP11-702B10.1	11	128061477	C	{'ENSG00000272575', 'ENSG00000273415'}
rs73010707	C	RP11-702B10.2-RP11-702B10.1	11	128061931	T	{'ENSG00000272575', 'ENSG00000273415'}
rs73010711	A	RP11-702B10.2-RP11-702B10.1	11	128062023	G	{'ENSG00000272575', 'ENSG00000273415'}
rs56150166	C	RP11-702B10.2-RP11-702B10.1	11	128069055	T	{'ENSG00000272575', 'ENSG00000273415'}
rs56287440	A	RP11-702B10.2-RP11-702B10.1	11	128069079	G	{'ENSG00000272575', 'ENSG00000273415'}
rs482601	C	RP11-702B10.1	11	128095196	T	ENSG00000272575
rs4937305	C	RP11-702B10.1	11	128104943	T	ENSG00000272575
rs4937306	C	RP11-702B10.1	11	128105037	T	ENSG00000272575
rs4144896	C	RP11-702B10.1-ETS1	11	128182026	T	{'ENSG00000254588', 'ENSG00000272575', 'ENSG00000134954'}
rs2040334	A	RP11-702B10.1-ETS1	11	128191633	C	{'ENSG00000254588', 'ENSG00000272575', 'ENSG00000134954'}
rs10893847	C	RP11-702B10.1-ETS1	11	128191854	T	{'ENSG00000254588', 'ENSG00000272575', 'ENSG00000134954'}
rs7933024	A	RP11-702B10.1-ETS1	11	128194301	C	{'ENSG00000254588', 'ENSG00000272575', 'ENSG00000134954'}
rs7933433	G	RP11-702B10.1-ETS1	11	128194450	T	{'ENSG00000254588', 'ENSG00000272575', 'ENSG00000134954'}
rs35112495	C	RP11-702B10.1-ETS1	11	128199693	T	{'ENSG00000254588', 'ENSG00000272575', 'ENSG00000134954'}
rs34086018	C	RP11-702B10.1-ETS1	11	128204110	T	{'ENSG00000254588', 'ENSG00000272575', 'ENSG00000134954'}
rs12792710	A	RP11-702B10.1-ETS1	11	128205493	C	{'ENSG00000254588', 'ENSG00000272575', 'ENSG00000134954'}
rs12793250	C	RP11-702B10.1-ETS1	11	128205628	T	{'ENSG00000254588', 'ENSG00000272575', 'ENSG00000134954'}
rs67985905	C	RP11-702B10.1-ETS1	11	128205794	T	{'ENSG00000254588', 'ENSG00000272575', 'ENSG00000134954'}
rs12800791	C	RP11-702B10.1-ETS1	11	128215329	T	{'ENSG00000254588', 'ENSG00000272575', 'ENSG00000134954'}
rs34708188	C	RP11-702B10.1-ETS1	11	128223560	T	{'ENSG00000254588', 'ENSG00000272575', 'ENSG00000134954'}
rs35096324	C	RP11-702B10.1-ETS1	11	128224128	T	{'ENSG00000254588', 'ENSG00000272575', 'ENSG00000134954'}
rs67941158	A	RP11-702B10.1-ETS1	11	128230679	C	{'ENSG00000254588', 'ENSG00000272575', 'ENSG00000134954'}
rs68095278	A	RP11-702B10.1-ETS1	11	128264221	G	{'ENSG00000254588', 'ENSG00000272575', 'ENSG00000134954'}
rs11824170	C	RP11-702B10.1-ETS1	11	128265458	T	{'ENSG00000254588', 'ENSG00000272575', 'ENSG00000134954'}
rs56055206	A	RP11-702B10.1-ETS1	11	128266202	G	{'ENSG00000254588', 'ENSG00000272575', 'ENSG00000134954'}
rs1946007	G	RP11-702B10.1-ETS1	11	128283445	T	{'ENSG00000254588', 'ENSG00000272575', 'ENSG00000134954'}
rs7936180	C	RP11-702B10.1-ETS1	11	128288400	T	{'ENSG00000254588', 'ENSG00000272575', 'ENSG00000134954'}
rs67675654	A	RP11-702B10.1-ETS1	11	128293779	G	{'ENSG00000254588', 'ENSG00000272575', 'ENSG00000134954'}
rs4937329	G	RP11-702B10.1-ETS1	11	128294122	C	{'ENSG00000254588', 'ENSG00000272575', 'ENSG00000134954'}
rs12576990	A	RP11-702B10.1-ETS1	11	128297318	G	{'ENSG00000254588', 'ENSG00000272575', 'ENSG00000134954'}
rs10893868	A	RP11-702B10.1-ETS1	11	128298277	G	{'ENSG00000254588', 'ENSG00000272575', 'ENSG00000134954'}
rs10893869	A	RP11-702B10.1-ETS1	11	128300631	C	{'ENSG00000254588', 'ENSG00000272575', 'ENSG00000134954'}
rs11221301	C	RP11-702B10.1-ETS1	11	128304260	T	{'ENSG00000254588', 'ENSG00000272575', 'ENSG00000134954'}
rs4362159	G	RP11-702B10.1-ETS1	11	128305571	T	{'ENSG00000254588', 'ENSG00000272575', 'ENSG00000134954'}
rs11602895	A	RP11-702B10.1-ETS1	11	128311569	G	{'ENSG00000254588', 'ENSG00000272575', 'ENSG00000134954'}
rs11221308	A	RP11-702B10.1-ETS1	11	128312193	G	{'ENSG00000254588', 'ENSG00000272575', 'ENSG00000134954'}
rs61909063	C	RP11-702B10.1-ETS1	11	128312806	T	{'ENSG00000254588', 'ENSG00000272575', 'ENSG00000134954'}
rs11501246	A	RP11-702B10.1-ETS1	11	128314424	G	{'ENSG00000254588', 'ENSG00000272575', 'ENSG00000134954'}
rs12574073	C	RP11-702B10.1-ETS1	11	128319478	T	{'ENSG00000254588', 'ENSG00000272575', 'ENSG00000134954'}
rs7939247	A	ETS1	11	128326050	G	ENSG00000134954
rs4369416	C	ETS1	11	128326463	T	ENSG00000134954
rs10893875	A	ETS1	11	128336514	G	ENSG00000134954
rs4520612	A	ETS1	11	128337997	G	ENSG00000134954
rs4523710	A	ETS1	11	128338131	C	ENSG00000134954
rs7101705	G	ETS1	11	128339806	T	ENSG00000134954
rs4474445	A	ETS1	11	128357902	G	ENSG00000134954
rs4307736	A	ETS1	11	128365932	C	ENSG00000134954
rs4245076	C	ETS1	11	128368251	T	ENSG00000134954
rs7115613	A	ETS1	11	128371441	G	ENSG00000134954
rs11221333	C	ETS1	11	128383687	T	ENSG00000134954
rs12223943	G	RP11-1007G5.2	11	128395628	T	ENSG00000254588
rs4245080	A	ETS1	11	128421586	G	ENSG00000134954
rs7130041	C	ETS1	11	128422643	T	ENSG00000134954
rs12282352	C	ETS1	11	128436400	T	ENSG00000134954
rs11221384	A	ETS1-RP11-264E20.2	11	128472338	G	{'ENSG00000270160', 'ENSG00000254588', 'ENSG00000134954'}
rs10750403	C	ETS1-RP11-264E20.2	11	128477472	T	{'ENSG00000270160', 'ENSG00000254588', 'ENSG00000134954'}
rs7120014	A	ETS1-RP11-264E20.2	11	128478135	G	{'ENSG00000270160', 'ENSG00000254588', 'ENSG00000134954'}
rs1893864	C	RP11-264E20.2	11	128479404	T	ENSG00000270160
rs12802052	C	RP11-264E20.2	11	128488793	T	ENSG00000270160
rs4245081	C	RP11-264E20.2	11	128489380	T	ENSG00000270160
rs4245082	C	RP11-264E20.2	11	128489535	T	ENSG00000270160
rs4492838	C	RP11-264E20.2	11	128489818	T	ENSG00000270160
rs11221396	C	RP11-264E20.1	11	128491023	T	ENSG00000255465
rs7127911	G	RP11-264E20.1	11	128492549	T	ENSG00000255465
rs11221397	G	RP11-264E20.1	11	128492571	T	ENSG00000255465
rs10790965	A	RP11-264E20.1	11	128493347	G	ENSG00000255465
rs7932045	C	RP11-264E20.1	11	128495106	T	ENSG00000255465
rs949097	C	RP11-264E20.1	11	128496565	T	ENSG00000255465
rs73013527	C	RP11-744N12.3	11	128496952	T	ENSG00000245008
rs7103484	A	RP11-744N12.3	11	128498760	G	ENSG00000245008
rs7927748	G	RP11-744N12.3	11	128499574	T	ENSG00000245008
rs6590343	A	RP11-744N12.3	11	128500215	G	ENSG00000245008
rs11221402	C	RP11-744N12.3	11	128503402	T	ENSG00000245008
rs10893901	A	RP11-744N12.3	11	128503628	G	ENSG00000245008
rs7122004	C	RP11-744N12.3	11	128503661	T	ENSG00000245008
rs7126028	A	RP11-744N12.3	11	128504531	G	ENSG00000245008
rs7126250	A	RP11-744N12.3	11	128504704	G	ENSG00000245008
rs56756217	A	RP11-744N12.3	11	128507247	G	ENSG00000245008
rs1944852	A	RP11-744N12.3	11	128508255	G	ENSG00000245008
rs4937364	A	RP11-744N12.3	11	128510538	G	ENSG00000245008
rs7929086	G	RP11-744N12.3	11	128517642	T	ENSG00000245008
rs11221414	A	RP11-744N12.3	11	128520630	G	ENSG00000245008
rs948367	C	RP11-744N12.3	11	128525423	T	ENSG00000245008
rs4936063	G	RP11-744N12.3	11	128528462	T	ENSG00000245008
rs2155138	C	RP11-744N12.3	11	128542201	T	ENSG00000245008
rs599905	A	RP11-744N12.3	11	128544891	G	ENSG00000245008
rs75502993	C	RP11-744N12.3	11	128550831	T	ENSG00000245008
rs7926106	C	SENCR	11	128569415	T	ENSG00000254703
rs77927302	C	FLI1	11	128573385	T	ENSG00000151702
rs7945789	C	FLI1	11	128574150	T	ENSG00000151702
rs587862	A	FLI1	11	128595173	G	ENSG00000151702
rs1148074	A	FLI1	11	128596898	G	ENSG00000151702
rs663939	A	FLI1	11	128597046	G	ENSG00000151702
rs583642	C	FLI1	11	128610356	T	ENSG00000151702
rs586482	C	FLI1	11	128625807	T	ENSG00000151702
rs694129	G	FLI1	11	128630171	T	ENSG00000151702
rs564692	A	FLI1	11	128632933	G	ENSG00000151702
rs672578	G	FLI1	11	128643649	T	ENSG00000151702
rs11221468	G	FLI1	11	128679566	T	ENSG00000151702
rs554341	C	FLI1	11	128685761	T	ENSG00000151702
rs1148060	G	KCNJ1	11	128714363	T	ENSG00000151704
rs11601659	A	KCNJ1	11	128728887	C	ENSG00000151704
rs4937390	C	KCNJ5	11	128779802	T	ENSG00000120457
rs2258384	C	KCNJ5	11	128789591	T	ENSG00000120457
rs10736575	C	BARX2	11	129313838	T	ENSG00000043039
rs10750413	A	BARX2	11	129314024	G	ENSG00000043039
rs12223897	C	BARX2	11	129321693	T	ENSG00000043039
rs10894039	C	BARX2-RPS27P20	11	129329593	T	{'ENSG00000240121', 'ENSG00000043039'}
rs7104198	A	RPS27P20-RP11-507F16.1	11	129578442	G	{'ENSG00000255188', 'ENSG00000240121'}
rs10400273	C	RPS27P20-RP11-507F16.1	11	129579122	T	{'ENSG00000255188', 'ENSG00000240121'}
rs568366	G	RPS27P20-RP11-507F16.1	11	129582289	T	{'ENSG00000255188', 'ENSG00000240121'}
rs4937452	A	RPS27P20-RP11-507F16.1	11	129587361	G	{'ENSG00000255188', 'ENSG00000240121'}
rs2323716	C	RPS27P20-RP11-507F16.1	11	129588831	T	{'ENSG00000255188', 'ENSG00000240121'}
rs691498	C	RPS27P20-RP11-507F16.1	11	129593000	T	{'ENSG00000255188', 'ENSG00000240121'}
rs691766	A	RPS27P20-RP11-507F16.1	11	129593870	G	{'ENSG00000255188', 'ENSG00000240121'}
rs2434938	C	RPS27P20-RP11-507F16.1	11	129594439	T	{'ENSG00000255188', 'ENSG00000240121'}
rs565464	C	RPS27P20-RP11-507F16.1	11	129598797	T	{'ENSG00000255188', 'ENSG00000240121'}
rs4937457	C	RPS27P20-RP11-507F16.1	11	129630442	T	{'ENSG00000255188', 'ENSG00000240121'}
rs3862587	A	RPS27P20-RP11-507F16.1	11	129636665	C	{'ENSG00000255188', 'ENSG00000240121'}
rs2155403	A	RPS27P20-RP11-507F16.1	11	129647268	G	{'ENSG00000255188', 'ENSG00000240121'}
rs74946047	C	RP11-507F16.1	11	129658098	T	ENSG00000255188
rs12576892	C	RP11-507F16.1	11	129660008	T	ENSG00000255188
rs74873662	A	RP11-507F16.1	11	129660415	G	ENSG00000255188
rs143667610	A	RP11-507F16.1-TMEM45B	11	129670948	G	{'ENSG00000255188', 'ENSG00000151715'}
rs141861903	C	RP11-567M21.3-TCEB2P2	11	129892324	T	{'ENSG00000255057', 'ENSG00000255262'}
rs11827789	C	RP11-567M21.3-TCEB2P2	11	129892337	T	{'ENSG00000255057', 'ENSG00000255262'}
rs113138837	C	APLP2	11	130019477	T	ENSG00000084234
rs4503559	C	BAK1P2-C11orf44	11	130491065	T	{'ENSG00000236616', 'ENSG00000175728'}
rs1921585	A	BAK1P2-C11orf44	11	130500533	G	{'ENSG00000236616', 'ENSG00000175728'}
rs7117156	A	BAK1P2-C11orf44	11	130507591	G	{'ENSG00000236616', 'ENSG00000175728'}
rs7950548	G	C11orf44	11	130540050	T	ENSG00000175728
rs12419029	G	PPP1R10P1-RP11-890B15.2	11	130707069	T	{'ENSG00000255352', 'ENSG00000254842'}
rs10894268	C	RP11-890B15.2	11	130717153	T	ENSG00000254842
rs1944142	C	RP11-890B15.2	11	130717440	T	ENSG00000254842
rs7119425	C	RP11-890B15.3	11	130733185	T	ENSG00000255455
rs6590516	G	RP11-890B15.3	11	130733393	T	ENSG00000255455
rs6590517	C	RP11-890B15.3	11	130733505	T	ENSG00000255455
rs6590518	C	RP11-890B15.3	11	130733530	T	ENSG00000255455
rs4936121	A	RP11-890B15.3	11	130733878	G	ENSG00000255455
rs12284514	C	RP11-890B15.2	11	130738848	T	ENSG00000254842
rs4937583	A	RP11-890B15.3	11	130741606	G	ENSG00000255455
rs4937584	A	RP11-890B15.3	11	130741761	G	ENSG00000255455
rs10894273	G	RP11-890B15.3	11	130742155	T	ENSG00000255455
rs7925284	A	SNX19	11	130757043	G	ENSG00000120451
rs7106995	G	SNX19	11	130758152	T	ENSG00000120451
rs11222380	C	SNX19	11	130766538	T	ENSG00000120451
rs79925975	C	SNX19	11	130775496	T	ENSG00000120451
rs11222395	A	SNX19-RN7SL167P	11	130794355	C	{'ENSG00000120451', 'ENSG00000242673'}
rs58592839	C	RN7SL167P-AP002806.1	11	130924080	T	{'ENSG00000242673', 'ENSG00000221516'}
rs60150259	A	RN7SL167P-AP002806.1	11	130972343	G	{'ENSG00000242673', 'ENSG00000221516'}
rs56151042	A	RN7SL167P-AP002806.1	11	130973697	G	{'ENSG00000242673', 'ENSG00000221516'}
rs67546837	C	RN7SL167P-AP002806.1	11	130975316	T	{'ENSG00000242673', 'ENSG00000221516'}
rs10750464	C	AP002806.1-AP002856.4	11	131002938	T	{'ENSG00000236129', 'ENSG00000221516'}
rs1793594	C	AP002806.1-AP002856.4	11	131009644	T	{'ENSG00000236129', 'ENSG00000221516'}
rs1793824	A	AP002806.1-AP002856.4	11	131018844	G	{'ENSG00000236129', 'ENSG00000221516'}
rs3133276	A	AP002806.1-AP002856.4	11	131036105	G	{'ENSG00000236129', 'ENSG00000221516'}
rs12574281	A	AP002856.5	11	131205421	C	ENSG00000231698
rs7929151	A	AP002856.5	11	131206783	G	ENSG00000231698
rs12288364	C	AP002856.5	11	131217695	T	ENSG00000231698
rs34982166	C	NTM	11	131263589	T	ENSG00000182667
rs2442104	C	NTM	11	131265555	T	ENSG00000182667
rs57712994	G	NTM	11	131269980	T	ENSG00000182667
rs10894387	G	NTM	11	131279037	T	ENSG00000182667
rs318945	C	RP11-217L21.1	11	131434948	T	ENSG00000236082
rs1040103	A	RP11-217L21.1	11	131442151	G	ENSG00000236082
rs2458770	C	RP11-217L21.1	11	131445787	T	ENSG00000236082
rs1514649	A	RP11-217L21.1	11	131446740	G	ENSG00000236082
rs11222703	C	NTM	11	131451947	T	ENSG00000182667
rs7937283	A	NTM	11	131452054	G	ENSG00000182667
rs12269938	C	NTM	11	131452511	T	ENSG00000182667
rs12787028	A	NTM	11	131453013	G	ENSG00000182667
rs1040100	A	NTM	11	131453621	G	ENSG00000182667
rs1040102	A	NTM	11	131453948	G	ENSG00000182667
rs7945495	C	NTM	11	131454114	T	ENSG00000182667
rs2512896	A	NTM	11	131454621	G	ENSG00000182667
rs2458787	A	NTM	11	131460051	G	ENSG00000182667
rs2458778	A	NTM	11	131467380	C	ENSG00000182667
rs10894417	A	NTM	11	131468095	C	ENSG00000182667
rs3018603	C	NTM	11	131470035	T	ENSG00000182667
rs1876224	A	NTM	11	131472178	C	ENSG00000182667
rs4936142	A	NTM	11	131479268	G	ENSG00000182667
rs7926254	A	NTM	11	131708177	G	ENSG00000182667
rs7123870	A	NTM	11	131718377	C	ENSG00000182667
rs11222826	A	AP004372.1	11	131743638	C	ENSG00000238117
rs567410	C	NTM	11	131747759	T	ENSG00000182667
rs78864781	G	NTM	11	131804667	T	ENSG00000182667
rs77452782	C	NTM	11	131807965	T	ENSG00000182667
rs71485705	A	NTM	11	131826655	G	ENSG00000182667
rs12805157	A	NTM	11	131836031	G	ENSG00000182667
rs528278	A	NTM	11	131838163	G	ENSG00000182667
rs12789197	C	NTM	11	131838781	T	ENSG00000182667
rs7929231	A	NTM	11	131839495	G	ENSG00000182667
rs663793	C	NTM	11	131840492	T	ENSG00000182667
rs12575687	A	NTM	11	131840951	G	ENSG00000182667
rs524254	C	NTM	11	131841161	T	ENSG00000182667
rs663174	C	NTM	11	131881027	T	ENSG00000182667
rs12281826	C	NTM	11	131893797	T	ENSG00000182667
rs12289833	C	NTM	11	131908349	T	ENSG00000182667
rs11222907	A	NTM	11	131951353	G	ENSG00000182667
rs11222908	C	NTM	11	131951526	T	ENSG00000182667
rs3099794	C	NTM	11	132108484	T	ENSG00000182667
rs2241999	A	NTM	11	132180510	G	ENSG00000182667
rs10894534	C	NTM	11	132181480	T	ENSG00000182667
rs3133906	A	NTM	11	132200794	C	ENSG00000182667
rs523528	C	NTM-OPCML	11	132212816	T	{'ENSG00000224700', 'ENSG00000183715', 'ENSG00000252351', 'ENSG00000224795', 'ENSG00000236082', 'ENSG00000237654', 'ENSG00000238262', 'ENSG00000254896', 'ENSG00000182667', 'ENSG00000255371', 'ENSG00000252703', 'ENSG00000238693', 'ENSG00000271624', 'ENSG00000238504', 'ENSG00000238117'}
rs12285080	A	OPCML	11	132349776	C	ENSG00000183715
rs2512718	C	OPCML	11	132383567	T	ENSG00000183715
rs7944266	C	OPCML	11	132390109	T	ENSG00000183715
rs6590643	A	OPCML	11	132417253	G	ENSG00000183715
rs6590644	A	OPCML	11	132417256	C	ENSG00000183715
rs3016395	G	OPCML	11	132553915	T	ENSG00000183715
rs3016384	C	OPCML	11	132573390	T	ENSG00000183715
rs1939518	C	OPCML	11	132582971	T	ENSG00000183715
rs1784517	G	OPCML	11	132583671	T	ENSG00000183715
rs2853044	A	OPCML	11	132660673	C	ENSG00000183715
rs7950332	C	OPCML	11	132668042	T	ENSG00000183715
rs75405537	C	OPCML	11	132712400	T	ENSG00000183715
rs7113907	A	OPCML	11	132713841	C	ENSG00000183715
rs4937733	A	OPCML	11	132715565	G	ENSG00000183715
rs61906918	A	OPCML	11	132767911	G	ENSG00000183715
rs2659606	A	OPCML	11	132769191	G	ENSG00000183715
rs1105543	A	OPCML	11	132778873	C	ENSG00000183715
rs6590661	G	OPCML	11	132781782	T	ENSG00000183715
rs80311370	C	OPCML	11	132888428	T	ENSG00000183715
rs79260768	A	OPCML	11	132903790	G	ENSG00000183715
rs10894639	C	OPCML	11	132905763	T	ENSG00000183715
rs11223335	C	OPCML	11	132906064	T	ENSG00000183715
rs4536228	A	OPCML	11	132983679	C	ENSG00000183715
rs12792847	C	OPCML	11	133040030	T	ENSG00000183715
rs1653305	A	OPCML	11	133088176	G	ENSG00000183715
rs481066	A	OPCML	11	133088399	G	ENSG00000183715
rs11223418	C	OPCML	11	133136280	T	ENSG00000183715
rs7932274	G	OPCML	11	133137537	T	ENSG00000183715
rs11223424	A	OPCML	11	133142354	C	ENSG00000183715
rs11223431	C	OPCML	11	133156849	T	ENSG00000183715
rs10894666	A	OPCML	11	133157369	G	ENSG00000183715
rs7925020	G	OPCML	11	133157806	T	ENSG00000183715
rs7924812	C	OPCML	11	133157823	T	ENSG00000183715
rs2155533	A	OPCML	11	133158722	G	ENSG00000183715
rs75305860	G	OPCML	11	133159058	T	ENSG00000183715
rs76998918	A	OPCML	11	133163062	G	ENSG00000183715
rs2155536	A	OPCML	11	133175619	G	ENSG00000183715
rs7926233	C	OPCML	11	133183054	T	ENSG00000183715
rs77178564	C	OPCML-IT1	11	133233594	T	ENSG00000254896
rs12575134	C	OPCML	11	133243476	T	ENSG00000183715
rs7933952	G	OPCML	11	133244944	T	ENSG00000183715
rs6590693	A	OPCML	11	133260343	G	ENSG00000183715
rs10894677	C	OPCML	11	133268476	T	ENSG00000183715
rs7125200	A	OPCML	11	133269039	G	ENSG00000183715
rs7125836	A	OPCML	11	133269477	G	ENSG00000183715
rs11223488	C	AP005638.1	11	133368885	T	ENSG00000238504
rs76052809	A	AP005638.1	11	133370177	G	ENSG00000238504
rs73587643	C	AP005638.1	11	133375022	T	ENSG00000238504
rs56405523	A	AP005638.1	11	133377750	G	ENSG00000238504
rs76471104	C	OPCML	11	133386544	T	ENSG00000183715
rs6590718	A	OPCML	11	133388742	G	ENSG00000183715
rs74341222	A	OPCML	11	133390254	G	ENSG00000183715
rs56151569	A	OPCML	11	133390904	G	ENSG00000183715
rs4373944	A	OPCML	11	133396619	G	ENSG00000183715
rs4373945	A	OPCML	11	133396675	G	ENSG00000183715
rs4402307	C	OPCML	11	133399857	T	ENSG00000183715
rs10894703	C	OPCML-RP11-448P19.1	11	133446792	T	{'ENSG00000183715', 'ENSG00000255258', 'ENSG00000254896', 'ENSG00000255371', 'ENSG00000238693', 'ENSG00000252703', 'ENSG00000238504'}
rs10894704	A	OPCML-RP11-448P19.1	11	133446929	G	{'ENSG00000183715', 'ENSG00000255258', 'ENSG00000254896', 'ENSG00000255371', 'ENSG00000238693', 'ENSG00000252703', 'ENSG00000238504'}
rs7107660	C	OPCML-RP11-448P19.1	11	133450149	T	{'ENSG00000183715', 'ENSG00000255258', 'ENSG00000254896', 'ENSG00000255371', 'ENSG00000238693', 'ENSG00000252703', 'ENSG00000238504'}
rs11828595	A	OPCML-RP11-448P19.1	11	133451572	G	{'ENSG00000183715', 'ENSG00000255258', 'ENSG00000254896', 'ENSG00000255371', 'ENSG00000238693', 'ENSG00000252703', 'ENSG00000238504'}
rs4937823	C	OPCML-RP11-448P19.1	11	133605450	T	{'ENSG00000183715', 'ENSG00000255258', 'ENSG00000254896', 'ENSG00000255371', 'ENSG00000238693', 'ENSG00000252703', 'ENSG00000238504'}
rs4937825	A	OPCML-RP11-448P19.1	11	133605945	G	{'ENSG00000183715', 'ENSG00000255258', 'ENSG00000254896', 'ENSG00000255371', 'ENSG00000238693', 'ENSG00000252703', 'ENSG00000238504'}
rs7944602	A	OPCML-RP11-448P19.1	11	133612417	G	{'ENSG00000183715', 'ENSG00000255258', 'ENSG00000254896', 'ENSG00000255371', 'ENSG00000238693', 'ENSG00000252703', 'ENSG00000238504'}
rs10431101	C	OPCML-RP11-448P19.1	11	133615843	T	{'ENSG00000183715', 'ENSG00000255258', 'ENSG00000254896', 'ENSG00000255371', 'ENSG00000238693', 'ENSG00000252703', 'ENSG00000238504'}
rs7933520	C	RP11-448P19.1	11	133661906	T	ENSG00000255258
rs7112045	C	RP11-448P19.1	11	133662542	T	ENSG00000255258
rs12417869	C	RP11-259P6.3	11	133732128	T	ENSG00000213153
rs1114367	G	RP11-259P6.3	11	133737304	T	ENSG00000213153
rs10894755	A	RP11-259P6.3	11	133739685	G	ENSG00000213153
rs76403833	A	RP11-259P6.3-MIR4697	11	133761330	G	{'ENSG00000264919', 'ENSG00000213153'}
rs1077251	A	RP11-259P6.3-MIR4697	11	133763079	G	{'ENSG00000264919', 'ENSG00000213153'}
rs79883545	C	MIR4697	11	133763477	T	ENSG00000264919
rs329649	A	MIR4697	11	133765666	G	ENSG00000264919
rs2027788	A	IGSF9B	11	133792736	G	ENSG00000080854
rs329673	C	IGSF9B	11	133798999	T	ENSG00000080854
rs10894763	C	IGSF9B	11	133799408	T	ENSG00000080854
rs191300	C	IGSF9B	11	133800017	T	ENSG00000080854
rs11223634	A	IGSF9B	11	133813425	G	ENSG00000080854
rs59210593	A	IGSF9B	11	133815350	G	ENSG00000080854
rs329682	A	IGSF9B-RP11-713P17.5	11	133838259	G	{'ENSG00000264674', 'ENSG00000255406', 'ENSG00000080854'}
rs329660	A	IGSF9B-RP11-713P17.5	11	133846499	G	{'ENSG00000264674', 'ENSG00000255406', 'ENSG00000080854'}
rs329654	C	IGSF9B-RP11-713P17.5	11	133852608	T	{'ENSG00000264674', 'ENSG00000255406', 'ENSG00000080854'}
rs608838	A	RP11-713P17.3	11	133901854	G	ENSG00000204241
rs12270911	C	RP11-713P17.3-JAM3	11	133924888	T	{'ENSG00000166086', 'ENSG00000254648', 'ENSG00000254481', 'ENSG00000151503', 'ENSG00000204241'}
rs4936220	A	JAM3	11	133944023	G	ENSG00000166086
rs12574945	A	JAM3	11	133986152	G	ENSG00000166086
rs7947419	C	JAM3	11	134006964	T	ENSG00000166086
rs78910050	A	GLB1L3	11	134155202	G	ENSG00000166105
rs12272129	G	GLB1L3	11	134177205	T	ENSG00000166105
rs2510356	C	GLB1L3	11	134177275	T	ENSG00000166105
rs573028	C	GLB1L3	11	134179397	T	ENSG00000166105
rs486360	A	AP000859.4	11	134185247	C	ENSG00000254442
rs10894828	A	RP11-627G23.1	11	134337728	G	ENSG00000255545
rs10791371	C	RP11-627G23.1	11	134337850	T	ENSG00000255545
rs4245134	A	RP11-627G23.1	11	134345428	G	ENSG00000255545
rs4335563	A	RP11-627G23.1	11	134354648	G	ENSG00000255545
rs12574933	C	RP11-627G23.1	11	134374708	T	ENSG00000255545
rs10894836	C	RP11-627G23.1-AP004550.1	11	134395448	T	{'ENSG00000254573', 'ENSG00000255545'}
rs61911866	C	RP11-627G23.1-AP004550.1	11	134410045	T	{'ENSG00000254573', 'ENSG00000255545'}
rs4245137	A	AP004550.1-RP11-469N6.3	11	134458118	G	{'ENSG00000254573', 'ENSG00000254989'}
rs56167774	G	AP004550.1-RP11-469N6.3	11	134487221	A	{'ENSG00000254573', 'ENSG00000254989'}
rs7126788	A	RP11-469N6.1	11	134634277	G	ENSG00000251226
rs11500924	G	RP11-469N6.1-RP11-555G19.1	11	134639939	T	{'ENSG00000251226', 'ENSG00000255327'}
rs11224004	C	RP11-469N6.1-RP11-555G19.1	11	134640455	T	{'ENSG00000251226', 'ENSG00000255327'}
rs11224006	A	RP11-469N6.1-RP11-555G19.1	11	134641222	G	{'ENSG00000251226', 'ENSG00000255327'}
rs10160383	A	RP11-469N6.1-RP11-555G19.1	11	134646252	G	{'ENSG00000251226', 'ENSG00000255327'}
rs76950381	C	RP11-469N6.1-RP11-555G19.1	11	134676373	T	{'ENSG00000251226', 'ENSG00000255327'}
rs146361886	C	RP11-469N6.1-RP11-555G19.1	11	134713689	T	{'ENSG00000251226', 'ENSG00000255327'}
rs139054333	A	RP11-469N6.1-RP11-555G19.1	11	134729436	C	{'ENSG00000251226', 'ENSG00000255327'}
rs906627	A	RP11-469N6.1-RP11-555G19.1	11	134773425	C	{'ENSG00000251226', 'ENSG00000255327'}
rs2015703	A	RP11-469N6.1-RP11-555G19.1	11	134777176	G	{'ENSG00000251226', 'ENSG00000255327'}
rs10894903	C	RP11-469N6.1-RP11-555G19.1	11	134785106	T	{'ENSG00000251226', 'ENSG00000255327'}
rs10894905	C	RP11-469N6.1-RP11-555G19.1	11	134785124	T	{'ENSG00000251226', 'ENSG00000255327'}
rs61397492	C	RP11-469N6.1-RP11-555G19.1	11	134811551	T	{'ENSG00000251226', 'ENSG00000255327'}
rs76448223	C	RP11-469N6.1-RP11-555G19.1	11	134812117	T	{'ENSG00000251226', 'ENSG00000255327'}
rs11224103	C	RP11-555G19.1	11	134821370	T	ENSG00000255327
rs12417657	C	RP11-555G19.1	11	134823808	T	ENSG00000255327
rs12418444	C	RP11-555G19.1	11	134826258	T	ENSG00000255327
rs112886196	G	RP11-555G19.1-AP003062.1	11	134827180	T	{'ENSG00000268936', 'ENSG00000255327'}
rs10894914	A	RP11-555G19.1-AP003062.1	11	134827973	C	{'ENSG00000268936', 'ENSG00000255327'}
rs10894918	C	RP11-555G19.1-AP003062.1	11	134835614	T	{'ENSG00000268936', 'ENSG00000255327'}
rs57656365	C	RP11-555G19.1-AP003062.1	11	134841658	T	{'ENSG00000268936', 'ENSG00000255327'}
rs73595358	C	RP11-555G19.1-AP003062.1	11	134844102	T	{'ENSG00000268936', 'ENSG00000255327'}
rs10400302	A	RP11-555G19.1-AP003062.1	11	134847138	G	{'ENSG00000268936', 'ENSG00000255327'}
rs1814589	A	AP003062.1	11	134853541	G	ENSG00000268936
rs12418711	C	AP003062.1-AP005135.2	11	134868394	T	{'ENSG00000268936', 'ENSG00000255512'}
rs11224167	A	AP003062.1-AP005135.2	11	134874833	G	{'ENSG00000268936', 'ENSG00000255512'}
rs10894941	C	AP003062.1-AP005135.2	11	134882585	T	{'ENSG00000268936', 'ENSG00000255512'}
rs11224194	C	AP003062.1-AP005135.2	11	134906378	T	{'ENSG00000268936', 'ENSG00000255512'}
rs57715698	G	AP003062.1-AP005135.2	11	134909649	T	{'ENSG00000268936', 'ENSG00000255512'}
rs60526738	G	AP003062.1-AP005135.2	11	134912652	T	{'ENSG00000268936', 'ENSG00000255512'}
rs12274506	A	AP003062.1-AP005135.2	11	134912668	G	{'ENSG00000268936', 'ENSG00000255512'}
rs10894951	C	AP003062.1-AP005135.2	11	134917168	T	{'ENSG00000268936', 'ENSG00000255512'}
rs77522482	G	AP005135.2	11	134937654	T	ENSG00000255512
rs76544895	G	AP005135.2	11	134941472	T	ENSG00000255512
rs4430530	A	AP005135.2	11	134942543	G	ENSG00000255512
rs11823417	A	AP005135.2	11	134945710	G	ENSG00000255512
rs11061641	C	IQSEC3	12	254381	T	ENSG00000120645
rs2270800	G	IQSEC3	12	257633	T	ENSG00000120645
rs11061662	A	RP11-598F7.4	12	261824	G	ENSG00000249695
rs2368782	C	RP11-598F7.5	12	269531	T	ENSG00000256694
rs2284328	A	SLC6A12	12	303143	G	ENSG00000111181
rs77477374	A	SLC6A13	12	338092	G	ENSG00000010379
rs79893754	C	RP11-283I3.4	12	360983	T	ENSG00000255746
rs117493813	A	KDM5A	12	386259	G	ENSG00000073614
rs117679586	C	KDM5A	12	434382	T	ENSG00000073614
rs78378561	A	CCDC77	12	535540	G	ENSG00000120647
rs10848974	A	CCDC77	12	546013	G	ENSG00000120647
rs1860361	A	CCDC77	12	546840	G	ENSG00000120647
rs56373675	A	CCDC77	12	548360	G	ENSG00000120647
rs2302258	C	CCDC77	12	551460	T	ENSG00000120647
rs79649390	A	CCDC77	12	553804	G	ENSG00000120647
rs7315437	A	B4GALNT3	12	570134	G	ENSG00000139044
rs7315649	A	B4GALNT3	12	570243	G	ENSG00000139044
rs74450184	C	B4GALNT3	12	598124	T	ENSG00000139044
rs74923283	A	B4GALNT3	12	598645	G	ENSG00000139044
rs7306778	C	B4GALNT3	12	617308	T	ENSG00000139044
rs748124	C	B4GALNT3	12	632589	T	ENSG00000139044
rs6489587	A	B4GALNT3	12	638012	G	ENSG00000139044
rs118085055	C	B4GALNT3	12	676280	T	ENSG00000139044
rs77198914	C	NINJ2	12	683739	T	ENSG00000171840
rs117928580	G	NINJ2	12	686928	T	ENSG00000171840
rs76033363	C	NINJ2	12	720308	T	ENSG00000171840
rs10774457	A	WNK1	12	874764	G	ENSG00000060237
rs6489750	A	WNK1	12	933037	C	ENSG00000060237
rs6489755	C	WNK1	12	961336	T	ENSG00000060237
rs10849570	C	WNK1	12	970800	T	ENSG00000060237
rs11064579	C	WNK1	12	979203	T	ENSG00000060237
rs2255390	A	WNK1	12	999762	G	ENSG00000060237
rs73025628	A	ERC1	12	1328458	G	ENSG00000082805
rs76130640	A	ERC1	12	1370432	G	ENSG00000082805
rs73026488	A	ERC1	12	1520446	C	ENSG00000082805
rs12296708	A	ERC1	12	1521461	G	ENSG00000082805
rs12300507	A	ERC1	12	1523464	G	ENSG00000082805
rs12422234	A	ERC1	12	1526466	G	ENSG00000082805
rs12099474	A	ERC1	12	1527359	G	ENSG00000082805
rs12424419	A	ERC1	12	1532455	C	ENSG00000082805
rs78171338	A	ERC1	12	1533218	G	ENSG00000082805
rs7960322	A	ERC1	12	1535089	G	ENSG00000082805
rs7960461	A	ERC1	12	1535221	G	ENSG00000082805
rs16928422	C	ERC1	12	1537254	T	ENSG00000082805
rs73028364	A	ERC1	12	1538258	G	ENSG00000082805
rs12312261	A	ERC1	12	1539816	G	ENSG00000082805
rs57695485	G	ERC1	12	1541730	T	ENSG00000082805
rs35517146	C	ERC1	12	1542034	T	ENSG00000082805
rs7973873	A	ERC1	12	1583962	G	ENSG00000082805
rs11615401	A	WNT5B	12	1659816	G	ENSG00000111186
rs7315539	A	WNT5B	12	1661143	G	ENSG00000111186
rs113721097	A	FBXL14	12	1706882	G	ENSG00000171823
rs13353077	C	WNT5B	12	1711385	T	ENSG00000111186
rs73607816	A	WNT5B	12	1713413	G	ENSG00000111186
rs57176596	A	WNT5B	12	1713843	G	ENSG00000111186
rs56784338	A	WNT5B	12	1713864	G	ENSG00000111186
rs73032610	C	WNT5B	12	1721081	T	ENSG00000111186
rs67365540	A	ADIPOR2	12	1866103	C	ENSG00000006831
rs12422291	C	CACNA1C	12	2160009	T	ENSG00000151067
rs7135319	A	CACNA1C	12	2342417	G	ENSG00000151067
rs10848660	A	CACNA1C	12	2579615	G	ENSG00000151067
rs11608740	A	CACNA1C	12	2613329	G	ENSG00000151067
rs7298036	C	CACNA1C	12	2664277	T	ENSG00000151067
rs144783609	C	CACNA1C	12	2667565	T	ENSG00000151067
rs10848704	C	RP11-885B4.1	12	2882544	T	ENSG00000256150
rs143923810	C	TEAD4	12	3097190	T	ENSG00000197905
rs7302789	A	TEAD4	12	3098420	G	ENSG00000197905
rs1990327	A	TSPAN9	12	3199801	G	ENSG00000011105
rs7977264	A	TSPAN9	12	3201052	G	ENSG00000011105
rs10848796	A	TSPAN9	12	3201709	C	ENSG00000011105
rs73051848	C	TSPAN9-IT1	12	3263605	T	ENSG00000256197
rs12311352	A	TSPAN9	12	3290765	G	ENSG00000011105
rs4765717	C	TSPAN9	12	3292468	T	ENSG00000011105
rs73043523	C	TSPAN9	12	3331215	T	ENSG00000011105
rs3782816	G	TSPAN9	12	3334266	T	ENSG00000011105
rs11610392	A	EFCAB4B	12	3752865	G	ENSG00000130038
rs74649855	C	EFCAB4B	12	3753660	T	ENSG00000130038
rs11832865	A	EFCAB4B	12	3755034	C	ENSG00000130038
rs10848900	C	EFCAB4B	12	3759284	T	ENSG00000130038
rs4766154	A	EFCAB4B	12	3759756	G	ENSG00000130038
rs10848901	C	EFCAB4B	12	3760255	T	ENSG00000130038
rs4766156	A	EFCAB4B	12	3761922	G	ENSG00000130038
rs4766159	A	EFCAB4B	12	3761997	C	ENSG00000130038
rs7957353	A	EFCAB4B	12	3774987	G	ENSG00000130038
rs7968146	A	EFCAB4B	12	3775827	G	ENSG00000130038
rs1990309	A	EFCAB4B	12	3780052	G	ENSG00000130038
rs7973739	C	EFCAB4B	12	3780866	T	ENSG00000130038
rs7974014	C	EFCAB4B	12	3781101	T	ENSG00000130038
rs1558249	C	EFCAB4B	12	3781458	T	ENSG00000130038
rs55825408	A	EFCAB4B	12	3782456	G	ENSG00000130038
rs17697920	C	EFCAB4B	12	3782701	T	ENSG00000130038
rs61907258	A	EFCAB4B	12	3782779	G	ENSG00000130038
rs61907259	A	EFCAB4B	12	3782894	G	ENSG00000130038
rs73047298	A	EFCAB4B	12	3783179	G	ENSG00000130038
rs242029	A	EFCAB4B	12	3786696	G	ENSG00000130038
rs242026	C	EFCAB4B	12	3786884	T	ENSG00000130038
rs17836269	A	EFCAB4B	12	3788439	G	ENSG00000130038
rs61908564	C	EFCAB4B	12	3792227	T	ENSG00000130038
rs241987	C	EFCAB4B	12	3825600	T	ENSG00000130038
rs82584	A	RNU6-174P	12	3832100	C	ENSG00000222338
rs241981	A	RNU6-174P	12	3833484	C	ENSG00000222338
rs57276188	C	EFCAB4B	12	3858471	T	ENSG00000130038
rs58343288	G	EFCAB4B	12	3862083	T	ENSG00000130038
rs72653449	C	EFCAB4B	12	3863150	T	ENSG00000130038
rs116319196	A	EFCAB4B	12	3864663	G	ENSG00000130038
rs35021047	A	EFCAB4B	12	3877127	G	ENSG00000130038
rs76011121	A	PARP11	12	3918552	G	ENSG00000111224
rs114109954	C	HIN1L	12	3948077	T	ENSG00000118976
rs11062857	A	PARP11	12	3949101	G	ENSG00000111224
rs60246543	A	PARP11	12	3970648	G	ENSG00000111224
rs11062893	C	RP11-664D1.1	12	3989936	T	ENSG00000256862
rs79865735	C	RP11-664D1.1	12	3996015	T	ENSG00000256862
rs7308289	A	RP11-320N7.2	12	4138484	G	ENSG00000256969
rs7295933	C	RP11-320N7.2	12	4138749	T	ENSG00000256969
rs7296080	C	RP11-320N7.2	12	4138929	T	ENSG00000256969
rs7312808	A	RP11-320N7.2	12	4139679	G	ENSG00000256969
rs10219691	C	RP11-320N7.2	12	4140101	T	ENSG00000256969
rs2532550	A	RP11-320N7.2	12	4140173	C	ENSG00000256969
rs11062975	C	RP11-320N7.2-HSPA8P5	12	4141847	T	{'ENSG00000256969', 'ENSG00000256356'}
rs12828368	C	RP11-320N7.2-HSPA8P5	12	4143566	T	{'ENSG00000256969', 'ENSG00000256356'}
rs11062979	A	RP11-320N7.2-HSPA8P5	12	4146683	G	{'ENSG00000256969', 'ENSG00000256356'}
rs9788147	A	RP11-320N7.2-HSPA8P5	12	4151186	C	{'ENSG00000256969', 'ENSG00000256356'}
rs11062982	A	RP11-320N7.2-HSPA8P5	12	4152163	G	{'ENSG00000256969', 'ENSG00000256356'}
rs917952	A	RP11-320N7.2-HSPA8P5	12	4157031	G	{'ENSG00000256969', 'ENSG00000256356'}
rs12319054	C	RP11-320N7.2-HSPA8P5	12	4169810	T	{'ENSG00000256969', 'ENSG00000256356'}
rs12312559	G	RP11-320N7.2-HSPA8P5	12	4179325	T	{'ENSG00000256969', 'ENSG00000256356'}
rs11062993	C	RP11-320N7.2-HSPA8P5	12	4197089	T	{'ENSG00000256969', 'ENSG00000256356'}
rs6489521	A	RP11-320N7.1-CCND2-AS1	12	4280077	G	{'ENSG00000256164', 'ENSG00000118971', 'ENSG00000242444', 'ENSG00000255920'}
rs10735030	A	RP11-320N7.1-CCND2-AS1	12	4291085	G	{'ENSG00000256164', 'ENSG00000118971', 'ENSG00000242444', 'ENSG00000255920'}
rs7300031	A	RP11-320N7.1-CCND2-AS1	12	4314600	G	{'ENSG00000256164', 'ENSG00000118971', 'ENSG00000242444', 'ENSG00000255920'}
rs11063047	C	RP11-320N7.1-CCND2-AS1	12	4337848	T	{'ENSG00000256164', 'ENSG00000118971', 'ENSG00000242444', 'ENSG00000255920'}
rs10744636	C	RP11-320N7.1-CCND2-AS1	12	4343848	T	{'ENSG00000256164', 'ENSG00000118971', 'ENSG00000242444', 'ENSG00000255920'}
rs7972664	A	RP11-320N7.1-CCND2-AS1	12	4349620	C	{'ENSG00000256164', 'ENSG00000118971', 'ENSG00000242444', 'ENSG00000255920'}
rs11063060	A	RP11-320N7.1-CCND2-AS1	12	4350479	G	{'ENSG00000256164', 'ENSG00000118971', 'ENSG00000242444', 'ENSG00000255920'}
rs4409915	A	RP11-320N7.1-CCND2-AS1	12	4350991	G	{'ENSG00000256164', 'ENSG00000118971', 'ENSG00000242444', 'ENSG00000255920'}
rs7980338	A	RP11-320N7.1-CCND2-AS1	12	4351318	C	{'ENSG00000256164', 'ENSG00000118971', 'ENSG00000242444', 'ENSG00000255920'}
rs73247710	C	RP11-320N7.1-CCND2-AS1	12	4352876	T	{'ENSG00000256164', 'ENSG00000118971', 'ENSG00000242444', 'ENSG00000255920'}
rs73247711	C	CCND2-AS1	12	4353367	T	ENSG00000256164
rs60847734	A	CCND2-AS1	12	4353857	G	ENSG00000256164
rs10849026	G	CCND2-AS2	12	4358385	T	ENSG00000255920
rs11063104	A	C12orf5-FGF23	12	4469291	G	{'ENSG00000213970', 'ENSG00000118972', 'ENSG00000078237'}
rs11836032	A	FGF6-C12orf4	12	4566457	G	{'ENSG00000047621', 'ENSG00000111241'}
rs10849081	A	C12orf4	12	4597481	C	ENSG00000047621
rs2159351	A	AKAP3	12	4760725	G	ENSG00000111254
rs2302247	C	RP11-234B24.6	12	4763349	T	ENSG00000255639
rs2058204	G	NDUFA9	12	4770856	T	ENSG00000139180
rs17177150	A	GALNT8	12	4896783	G	ENSG00000130035
rs4765785	A	GALNT8	12	4899595	G	ENSG00000130035
rs76479495	A	GALNT8	12	4900344	G	ENSG00000130035
rs11063374	A	GALNT8-KCNA1	12	4979628	G	{'ENSG00000111262', 'ENSG00000256988', 'ENSG00000151079', 'ENSG00000255608', 'ENSG00000130035'}
rs11063376	C	GALNT8-KCNA1	12	4983102	T	{'ENSG00000111262', 'ENSG00000256988', 'ENSG00000151079', 'ENSG00000255608', 'ENSG00000130035'}
rs11063379	C	GALNT8-KCNA1	12	4984800	T	{'ENSG00000111262', 'ENSG00000256988', 'ENSG00000151079', 'ENSG00000255608', 'ENSG00000130035'}
rs10849165	C	GALNT8-KCNA1	12	4984866	T	{'ENSG00000111262', 'ENSG00000256988', 'ENSG00000151079', 'ENSG00000255608', 'ENSG00000130035'}
rs7971464	A	GALNT8-KCNA1	12	4986371	G	{'ENSG00000111262', 'ENSG00000256988', 'ENSG00000151079', 'ENSG00000255608', 'ENSG00000130035'}
rs35808522	C	GALNT8-KCNA1	12	4988360	T	{'ENSG00000111262', 'ENSG00000256988', 'ENSG00000151079', 'ENSG00000255608', 'ENSG00000130035'}
rs10849179	C	KCNA1-RP11-429A20.3	12	5057998	T	{'ENSG00000111262', 'ENSG00000256790'}
rs7314889	C	KCNA1-RP11-429A20.3	12	5092009	T	{'ENSG00000111262', 'ENSG00000256790'}
rs10735042	A	KCNA1-RP11-429A20.3	12	5097501	G	{'ENSG00000111262', 'ENSG00000256790'}
rs118068208	C	KCNA1-RP11-429A20.3	12	5097756	T	{'ENSG00000111262', 'ENSG00000256790'}
rs1014665	G	KCNA1-RP11-429A20.3	12	5100247	T	{'ENSG00000111262', 'ENSG00000256790'}
rs6489589	C	KCNA1-RP11-429A20.3	12	5100437	T	{'ENSG00000111262', 'ENSG00000256790'}
rs2012178	G	KCNA1-RP11-429A20.3	12	5101640	T	{'ENSG00000111262', 'ENSG00000256790'}
rs10849188	A	KCNA1-RP11-429A20.3	12	5107840	C	{'ENSG00000111262', 'ENSG00000256790'}
rs2058241	A	KCNA1-RP11-429A20.3	12	5109365	G	{'ENSG00000111262', 'ENSG00000256790'}
rs4765796	C	KCNA1-RP11-429A20.3	12	5109968	T	{'ENSG00000111262', 'ENSG00000256790'}
rs4765797	C	KCNA1-RP11-429A20.3	12	5113893	T	{'ENSG00000111262', 'ENSG00000256790'}
rs78233318	A	KCNA1-RP11-429A20.3	12	5114848	G	{'ENSG00000111262', 'ENSG00000256790'}
rs11063462	A	KCNA1-RP11-429A20.3	12	5121113	G	{'ENSG00000111262', 'ENSG00000256790'}
rs12825418	C	RP11-429A20.3	12	5124914	T	ENSG00000256790
rs77569995	C	RP11-429A20.3	12	5133564	T	ENSG00000256790
rs9919705	A	RP11-429A20.4	12	5139373	C	ENSG00000256654
rs77608808	A	RP11-429A20.2	12	5141313	G	ENSG00000255996
rs4436619	C	RP11-429A20.2	12	5141586	T	ENSG00000255996
rs61706056	A	KCNA5-RP11-319E16.1	12	5225295	G	{'ENSG00000256115', 'ENSG00000130037'}
rs7136595	A	KCNA5-RP11-319E16.1	12	5232901	C	{'ENSG00000256115', 'ENSG00000130037'}
rs61907486	A	KCNA5-RP11-319E16.1	12	5236195	G	{'ENSG00000256115', 'ENSG00000130037'}
rs1600341	A	KCNA5-RP11-319E16.1	12	5236688	G	{'ENSG00000256115', 'ENSG00000130037'}
rs35611983	G	KCNA5-RP11-319E16.1	12	5240611	T	{'ENSG00000256115', 'ENSG00000130037'}
rs2191202	A	KCNA5-RP11-319E16.1	12	5242486	G	{'ENSG00000256115', 'ENSG00000130037'}
rs646707	A	KCNA5-RP11-319E16.1	12	5244783	G	{'ENSG00000256115', 'ENSG00000130037'}
rs78059300	A	KCNA5-RP11-319E16.1	12	5258899	G	{'ENSG00000256115', 'ENSG00000130037'}
rs7139412	A	KCNA5-RP11-319E16.1	12	5279556	G	{'ENSG00000256115', 'ENSG00000130037'}
rs61907513	C	KCNA5-RP11-319E16.1	12	5310031	T	{'ENSG00000256115', 'ENSG00000130037'}
rs7303759	C	KCNA5-RP11-319E16.1	12	5315047	T	{'ENSG00000256115', 'ENSG00000130037'}
rs4765809	G	RP11-319E16.1	12	5343226	T	ENSG00000256115
rs10849240	A	RP11-1038A11.3	12	5443631	G	ENSG00000256417
rs17784433	C	RP11-1038A11.1	12	5494130	T	ENSG00000255983
rs7954889	A	RP11-1038A11.1	12	5496635	G	ENSG00000255983
rs17786809	A	RP11-1038A11.1	12	5502073	G	ENSG00000255983
rs11063658	A	RP11-1038A11.1	12	5520284	G	ENSG00000255983
rs2193542	G	RP11-1038A11.1-NTF3	12	5521236	T	{'ENSG00000255983', 'ENSG00000185652'}
rs4766367	G	RP11-1038A11.1-NTF3	12	5527471	T	{'ENSG00000255983', 'ENSG00000185652'}
rs10849263	C	RP11-1038A11.1-NTF3	12	5531174	T	{'ENSG00000255983', 'ENSG00000185652'}
rs11063667	C	RP11-1038A11.1-NTF3	12	5533134	T	{'ENSG00000255983', 'ENSG00000185652'}
rs56290734	C	ANO2	12	5700207	T	ENSG00000047617
rs56027274	A	ANO2	12	5722882	C	ENSG00000047617
rs74056068	G	ANO2	12	5724038	T	ENSG00000047617
rs3782595	A	ANO2	12	5725005	G	ENSG00000047617
rs3782596	A	ANO2	12	5725142	G	ENSG00000047617
rs3782603	C	ANO2	12	5738318	T	ENSG00000047617
rs368789	C	ANO2	12	5756561	T	ENSG00000047617
rs367206	C	ANO2	12	5757029	T	ENSG00000047617
rs421159	C	ANO2	12	5757207	T	ENSG00000047617
rs365224	A	ANO2	12	5757331	G	ENSG00000047617
rs402590	A	ANO2	12	5758491	C	ENSG00000047617
rs454736	A	ANO2	12	5758620	G	ENSG00000047617
rs454704	A	ANO2	12	5758662	G	ENSG00000047617
rs411575	G	ANO2	12	5758782	T	ENSG00000047617
rs454646	A	ANO2	12	5758857	G	ENSG00000047617
rs411002	G	ANO2	12	5759046	T	ENSG00000047617
rs453285	A	ANO2	12	5759785	G	ENSG00000047617
rs398270	C	ANO2	12	5759790	T	ENSG00000047617
rs451118	A	ANO2	12	5760643	G	ENSG00000047617
rs450725	A	ANO2	12	5761140	G	ENSG00000047617
rs379170	A	ANO2	12	5762302	G	ENSG00000047617
rs371607	C	ANO2	12	5762402	T	ENSG00000047617
rs377447	A	ANO2	12	5762782	G	ENSG00000047617
rs377088	A	ANO2	12	5762847	G	ENSG00000047617
rs376708	A	ANO2	12	5762980	G	ENSG00000047617
rs417646	C	ANO2	12	5763764	T	ENSG00000047617
rs417642	C	ANO2	12	5763772	T	ENSG00000047617
rs416667	C	ANO2	12	5764207	T	ENSG00000047617
rs435675	A	ANO2	12	5764916	G	ENSG00000047617
rs1860954	A	ANO2	12	5765271	C	ENSG00000047617
rs73046422	C	ANO2	12	5765786	T	ENSG00000047617
rs4399394	A	ANO2	12	5765928	C	ENSG00000047617
rs4578482	A	ANO2	12	5766206	G	ENSG00000047617
rs4619228	A	ANO2	12	5766236	G	ENSG00000047617
rs4930743	G	ANO2	12	5766807	T	ENSG00000047617
rs10774352	A	ANO2	12	5767155	G	ENSG00000047617
rs251784	C	ANO2	12	5770190	T	ENSG00000047617
rs2361589	C	ANO2	12	5775247	T	ENSG00000047617
rs2361590	A	ANO2	12	5775387	G	ENSG00000047617
rs251771	A	ANO2	12	5776580	C	ENSG00000047617
rs251770	C	ANO2	12	5777406	T	ENSG00000047617
rs251769	G	ANO2	12	5777513	T	ENSG00000047617
rs251768	C	ANO2	12	5777545	T	ENSG00000047617
rs251763	C	ANO2	12	5781382	T	ENSG00000047617
rs251760	G	ANO2	12	5785684	T	ENSG00000047617
rs11063822	C	ANO2	12	5796619	T	ENSG00000047617
rs10774365	A	ANO2	12	5796747	C	ENSG00000047617
rs150579174	C	ANO2	12	5805450	T	ENSG00000047617
rs73037431	A	ANO2	12	5820562	C	ENSG00000047617
rs7314078	A	ANO2	12	6049713	G	ENSG00000047617
rs6489675	A	ANO2	12	6049926	C	ENSG00000047617
rs6489676	A	ANO2	12	6050036	C	ENSG00000047617
rs6489677	C	ANO2	12	6050063	T	ENSG00000047617
rs7397444	A	ANO2	12	6051425	G	ENSG00000047617
rs7314566	C	ANO2	12	6052868	T	ENSG00000047617
rs1990326	A	ANO2	12	6057911	G	ENSG00000047617
rs723189	C	VWF	12	6063959	T	ENSG00000110799
rs216805	A	VWF	12	6111476	G	ENSG00000110799
rs2532859	A	VWF	12	6115724	G	ENSG00000110799
rs35365059	C	VWF	12	6167118	T	ENSG00000110799
rs10849387	C	VWF	12	6238479	T	ENSG00000110799
rs10774394	C	VWF	12	6238593	T	ENSG00000110799
rs12818408	A	VWF-RP3-454B23.1	12	6252618	G	{'ENSG00000255775', 'ENSG00000110799', 'ENSG00000240533'}
rs61908718	C	VWF-RP3-454B23.1	12	6252961	T	{'ENSG00000255775', 'ENSG00000110799', 'ENSG00000240533'}
rs10774402	C	RP3-454B23.1-CD9	12	6276382	T	{'ENSG00000255775', 'ENSG00000010278', 'ENSG00000202318'}
rs7955341	C	RP3-454B23.1-CD9	12	6277962	T	{'ENSG00000255775', 'ENSG00000010278', 'ENSG00000202318'}
rs7956209	C	RP3-454B23.1-CD9	12	6278660	T	{'ENSG00000255775', 'ENSG00000010278', 'ENSG00000202318'}
rs9668104	A	CD9	12	6351979	G	ENSG00000010278
rs11064100	A	CD9-RP1-96H9.5	12	6352800	G	{'ENSG00000202318', 'ENSG00000256103', 'ENSG00000010278'}
rs6489704	A	CD9-RP1-96H9.5	12	6354861	G	{'ENSG00000202318', 'ENSG00000256103', 'ENSG00000010278'}
rs112675708	C	CD9-RP1-96H9.5	12	6363400	T	{'ENSG00000202318', 'ENSG00000256103', 'ENSG00000010278'}
rs12230499	A	RP1-96H9.5	12	6376967	G	ENSG00000256103
rs10849432	C	RP1-96H9.5-PLEKHG6	12	6385727	T	{'ENSG00000256103', 'ENSG00000008323'}
rs4764551	C	RP1-96H9.5-PLEKHG6	12	6386336	T	{'ENSG00000256103', 'ENSG00000008323'}
rs74479547	C	RP1-96H9.5-PLEKHG6	12	6388101	T	{'ENSG00000256103', 'ENSG00000008323'}
rs61918200	A	RP1-96H9.5-PLEKHG6	12	6392889	G	{'ENSG00000256103', 'ENSG00000008323'}
rs61918201	C	RP1-96H9.5-PLEKHG6	12	6394883	T	{'ENSG00000256103', 'ENSG00000008323'}
rs113451139	C	RP1-96H9.5-PLEKHG6	12	6397308	T	{'ENSG00000256103', 'ENSG00000008323'}
rs10849434	A	RP1-96H9.5-PLEKHG6	12	6407044	C	{'ENSG00000256103', 'ENSG00000008323'}
rs4764562	A	RP1-96H9.5-PLEKHG6	12	6408907	G	{'ENSG00000256103', 'ENSG00000008323'}
rs7972503	A	RP1-96H9.5-PLEKHG6	12	6409034	G	{'ENSG00000256103', 'ENSG00000008323'}
rs11611855	C	RP1-102E24.8	12	6502260	T	ENSG00000256433
rs2364493	A	RP1-102E24.9	12	6545531	G	ENSG00000224906
rs3759339	C	CD27	12	6551509	T	ENSG00000139193
rs2532496	A	CD27-AS1	12	6564448	G	ENSG00000215039
rs76498272	C	VAMP1	12	6579422	T	ENSG00000139190
rs2247890	C	VAMP1	12	6580941	T	ENSG00000139190
rs7979510	G	RP1-102E24.6	12	6585708	T	ENSG00000256913
rs2008134	A	RP1-102E24.6	12	6588445	G	ENSG00000256913
rs2109426	C	RP1-102E24.6	12	6589522	T	ENSG00000256913
rs11064224	A	MRPL51	12	6596430	G	ENSG00000111639
rs7975184	A	NCAPD2	12	6627889	G	ENSG00000010292
rs10774436	A	NCAPD2	12	6629266	G	ENSG00000010292
rs71579349	A	NCAPD2	12	6635166	G	ENSG00000010292
rs1043262	A	NCAPD2	12	6639088	G	ENSG00000010292
rs3741917	C	RP5-940J5.3	12	6644139	T	ENSG00000255966
rs11064246	C	IFFO1	12	6653118	T	ENSG00000010295
rs56848735	C	IFFO1	12	6663388	T	ENSG00000010295
rs36045653	C	NOP2	12	6681668	T	ENSG00000111641
rs11064265	A	SCARNA11	12	6694304	C	ENSG00000251898
rs11064270	C	RP5-940J5.6	12	6695988	T	ENSG00000247853
rs78040476	C	LPAR5	12	6723164	T	ENSG00000184574
rs12296592	A	ACRBP	12	6757768	G	ENSG00000111644
rs4764618	C	ING4	12	6764358	T	ENSG00000111653
rs4764615	C	ING4	12	6766197	T	ENSG00000111653
rs75938527	C	COPS7A	12	6838054	T	ENSG00000111652
rs12372368	C	COPS7A	12	6845294	T	ENSG00000111652
rs11064350	C	RP4-761J14.10	12	6849355	T	ENSG00000269892
rs11064352	A	RP4-761J14.10	12	6849491	G	ENSG00000269892
rs11064357	C	MLF2	12	6852574	T	ENSG00000089693
rs4270003	A	CLEC2B	12	10023591	C	ENSG00000110852
rs12230804	C	CLEC2B	12	10027374	T	ENSG00000110852
rs6488236	C	KLRF2	12	10029347	T	ENSG00000256797
rs7315486	C	KLRF2	12	10032930	T	ENSG00000256797
rs10845001	A	KLRF2	12	10034666	G	ENSG00000256797
rs500221	C	KLRF2	12	10043349	T	ENSG00000256797
rs12308907	C	CLEC2A	12	10058244	T	ENSG00000188393
rs7963547	C	CLEC2A	12	10063663	T	ENSG00000188393
rs613211	C	CLEC2A	12	10064384	T	ENSG00000188393
rs77218044	C	CLEC2A	12	10066715	T	ENSG00000188393
rs4764107	A	AC091814.2	12	10094643	G	ENSG00000225231
rs4764108	A	AC091814.2	12	10094841	G	ENSG00000225231
rs4764109	A	AC091814.2	12	10094868	G	ENSG00000225231
rs117557201	A	AC091814.3	12	10110788	C	ENSG00000231560
rs145937548	A	CLEC12A	12	10114753	C	ENSG00000172322
rs118077922	A	CLEC1B	12	10151747	G	ENSG00000165682
rs590429	A	RP11-133L14.5	12	10163583	G	ENSG00000256803
rs74655512	A	CLEC1B	12	10167040	C	ENSG00000165682
rs3736850	C	CLEC12B	12	10170154	T	ENSG00000256660
rs10845032	A	RN7SKP161	12	10235535	C	ENSG00000223042
rs115489645	A	RN7SKP161	12	10237135	G	ENSG00000223042
rs11561164	A	RN7SKP161	12	10237258	G	ENSG00000223042
rs11053588	C	HNRNPABP1	12	10264269	T	ENSG00000255734
rs73057962	A	TMEM52B-GABARAPL1	12	10349954	C	{'ENSG00000255958', 'ENSG00000165685', 'ENSG00000139112'}
rs10743874	C	KLRD1	12	10377268	T	ENSG00000134539
rs7298789	C	KLRD1	12	10382920	T	ENSG00000134539
rs1478310	C	KLRK1	12	10534878	T	ENSG00000213809
rs11053781	C	KLRK1	12	10537269	T	ENSG00000213809
rs1841957	C	KLRC4	12	10562025	T	ENSG00000183542
rs2734420	C	KLRC2	12	10582739	T	ENSG00000205809
rs11053802	C	KLRC2	12	10597207	T	ENSG00000205809
rs4492899	A	KLRC2	12	10598426	G	ENSG00000205809
rs60260155	A	KLRC2	12	10598584	C	ENSG00000205809
rs2734440	C	KLRC1	12	10602077	T	ENSG00000134545
rs2734436	A	KLRC1	12	10607120	C	ENSG00000134545
rs4542497	A	KLRC1-EIF2S3L	12	10625359	C	{'ENSG00000180574', 'ENSG00000134545'}
rs10743897	A	KLRC1-EIF2S3L	12	10633661	G	{'ENSG00000180574', 'ENSG00000134545'}
rs7303771	A	KLRC1-EIF2S3L	12	10635461	G	{'ENSG00000180574', 'ENSG00000134545'}
rs11835503	A	KLRC1-EIF2S3L	12	10637194	C	{'ENSG00000180574', 'ENSG00000134545'}
rs2417743	A	KLRC1-EIF2S3L	12	10637964	C	{'ENSG00000180574', 'ENSG00000134545'}
rs4763540	C	KLRC1-EIF2S3L	12	10644707	T	{'ENSG00000180574', 'ENSG00000134545'}
rs10772292	A	KLRC1-EIF2S3L	12	10644813	G	{'ENSG00000180574', 'ENSG00000134545'}
rs10845190	C	STYK1	12	10807848	T	ENSG00000060140
rs1088231	A	STYK1-YBX3	12	10841665	C	{'ENSG00000060140', 'ENSG00000060138'}
rs1088232	C	STYK1-YBX3	12	10841945	T	{'ENSG00000060140', 'ENSG00000060138'}
rs10459057	C	YBX3	12	10847248	T	ENSG00000060138
rs7973160	A	YBX3	12	10847382	C	ENSG00000060138
rs797168	A	YBX3-RP13-81N3.2	12	10882349	G	{'ENSG00000235930', 'ENSG00000256888', 'ENSG00000060138'}
rs797181	G	YBX3-RP13-81N3.2	12	10896783	T	{'ENSG00000235930', 'ENSG00000256888', 'ENSG00000060138'}
rs669503	C	TAS2R10	12	10983074	T	ENSG00000121318
rs7308469	A	TAS2R15	12	11120622	G	ENSG00000212125
rs7308576	A	TAS2R15	12	11120636	C	ENSG00000212125
rs7138360	C	TAS2R15	12	11120991	T	ENSG00000212125
rs4763603	C	TAS2R50	12	11135476	T	ENSG00000212126
rs11054155	A	PRR4	12	11160392	C	ENSG00000111215
rs1376250	C	PRR4	12	11165394	T	ENSG00000111215
rs2597983	C	TAS2R63P	12	11198631	T	ENSG00000256019
rs2218818	A	TAS2R30	12	11291953	G	ENSG00000256188
rs2708369	C	TAS2R30	12	11292098	T	ENSG00000256188
rs35017789	A	PRR4	12	11293821	G	ENSG00000111215
rs7298544	A	PRR4	12	11294191	C	ENSG00000111215
rs76497953	A	RP11-711K1.8	12	11397080	C	ENSG00000256373
rs146280116	C	PRB3	12	11415599	T	ENSG00000197870
rs77732445	C	PRB4-PRB1	12	11486417	T	{'ENSG00000121335', 'ENSG00000230657', 'ENSG00000251655'}
rs10263011	A	PRB4-PRB1	12	11488871	G	{'ENSG00000121335', 'ENSG00000230657', 'ENSG00000251655'}
rs11502933	A	PRB4-PRB1	12	11491082	C	{'ENSG00000121335', 'ENSG00000230657', 'ENSG00000251655'}
rs113758639	A	PRB4-PRB1	12	11493068	G	{'ENSG00000121335', 'ENSG00000230657', 'ENSG00000251655'}
rs12308349	C	PRB4-PRB1	12	11498271	T	{'ENSG00000121335', 'ENSG00000230657', 'ENSG00000251655'}
rs12298557	G	PRB1	12	11500554	T	ENSG00000251655
rs11054262	C	PRB1	12	11502462	T	ENSG00000251655
rs12307806	C	PRB1	12	11503269	T	ENSG00000251655
rs76162188	C	RP11-434C1.3-RP11-434C1.2	12	11673054	T	{'ENSG00000251747', 'ENSG00000221128', 'ENSG00000247157', 'ENSG00000270863', 'ENSG00000256237'}
rs12582151	A	RP11-434C1.1	12	11705971	G	ENSG00000247157
rs148418917	A	RP11-434C1.1-ETV6	12	11766879	G	{'ENSG00000139083', 'ENSG00000247157'}
rs76250333	G	RP11-434C1.1-ETV6	12	11769748	T	{'ENSG00000139083', 'ENSG00000247157'}
rs79671721	C	RP11-434C1.1-ETV6	12	11793969	T	{'ENSG00000139083', 'ENSG00000247157'}
rs2541113	A	ETV6	12	11834049	C	ENSG00000139083
rs2856316	A	ETV6	12	11837265	G	ENSG00000139083
rs117327282	C	ETV6	12	11851942	T	ENSG00000139083
rs117908585	A	ETV6	12	11852028	G	ENSG00000139083
rs74966707	G	ETV6	12	11853391	T	ENSG00000139083
rs3782138	C	ETV6	12	11918958	T	ENSG00000139083
rs3825083	C	ETV6	12	11919407	T	ENSG00000139083
rs7956839	A	ETV6-BCL2L14	12	12137607	G	{'ENSG00000139083', 'ENSG00000242405', 'ENSG00000121380', 'ENSG00000070018', 'ENSG00000198134'}
rs12315516	C	ETV6-BCL2L14	12	12139147	T	{'ENSG00000139083', 'ENSG00000242405', 'ENSG00000121380', 'ENSG00000070018', 'ENSG00000198134'}
rs6488476	C	ETV6-BCL2L14	12	12139231	T	{'ENSG00000139083', 'ENSG00000242405', 'ENSG00000121380', 'ENSG00000070018', 'ENSG00000198134'}
rs7954303	C	ETV6-BCL2L14	12	12140630	T	{'ENSG00000139083', 'ENSG00000242405', 'ENSG00000121380', 'ENSG00000070018', 'ENSG00000198134'}
rs7968948	A	ETV6-BCL2L14	12	12140746	C	{'ENSG00000139083', 'ENSG00000242405', 'ENSG00000121380', 'ENSG00000070018', 'ENSG00000198134'}
rs7968953	A	ETV6-BCL2L14	12	12140765	C	{'ENSG00000139083', 'ENSG00000242405', 'ENSG00000121380', 'ENSG00000070018', 'ENSG00000198134'}
rs7134061	A	ETV6-BCL2L14	12	12152914	G	{'ENSG00000139083', 'ENSG00000242405', 'ENSG00000121380', 'ENSG00000070018', 'ENSG00000198134'}
rs4237938	A	ETV6-BCL2L14	12	12172293	C	{'ENSG00000139083', 'ENSG00000242405', 'ENSG00000121380', 'ENSG00000070018', 'ENSG00000198134'}
rs1124833	A	ETV6-BCL2L14	12	12175779	G	{'ENSG00000139083', 'ENSG00000242405', 'ENSG00000121380', 'ENSG00000070018', 'ENSG00000198134'}
rs11054620	A	ETV6-BCL2L14	12	12180317	G	{'ENSG00000139083', 'ENSG00000242405', 'ENSG00000121380', 'ENSG00000070018', 'ENSG00000198134'}
rs35279937	C	ETV6-BCL2L14	12	12181052	T	{'ENSG00000139083', 'ENSG00000242405', 'ENSG00000121380', 'ENSG00000070018', 'ENSG00000198134'}
rs73285733	G	ETV6-BCL2L14	12	12184013	T	{'ENSG00000139083', 'ENSG00000242405', 'ENSG00000121380', 'ENSG00000070018', 'ENSG00000198134'}
rs1797659	C	ETV6-BCL2L14	12	12186453	T	{'ENSG00000139083', 'ENSG00000242405', 'ENSG00000121380', 'ENSG00000070018', 'ENSG00000198134'}
rs1641730	C	ETV6-BCL2L14	12	12193335	T	{'ENSG00000139083', 'ENSG00000242405', 'ENSG00000121380', 'ENSG00000070018', 'ENSG00000198134'}
rs1641731	G	ETV6-BCL2L14	12	12193631	T	{'ENSG00000139083', 'ENSG00000242405', 'ENSG00000121380', 'ENSG00000070018', 'ENSG00000198134'}
rs11054630	A	ETV6-BCL2L14	12	12194187	G	{'ENSG00000139083', 'ENSG00000242405', 'ENSG00000121380', 'ENSG00000070018', 'ENSG00000198134'}
rs7350588	C	ETV6-BCL2L14	12	12194609	T	{'ENSG00000139083', 'ENSG00000242405', 'ENSG00000121380', 'ENSG00000070018', 'ENSG00000198134'}
rs11054673	G	BCL2L14	12	12238355	T	ENSG00000121380
rs7962856	A	BCL2L14	12	12239050	C	ENSG00000121380
rs11054674	A	BCL2L14	12	12239182	G	ENSG00000121380
rs11054675	C	BCL2L14	12	12241338	T	ENSG00000121380
rs11054676	A	BCL2L14	12	12241342	C	ENSG00000121380
rs11054678	C	BCL2L14	12	12241983	T	ENSG00000121380
rs73053331	A	BCL2L14	12	12255588	G	ENSG00000121380
rs11054721	C	LRP6	12	12331327	T	ENSG00000070018
rs2417085	C	LRP6	12	12331375	T	ENSG00000070018
rs1468878	C	LRP6	12	12393911	T	ENSG00000070018
rs11054752	A	LRP6	12	12413815	G	ENSG00000070018
rs35172905	A	LRP6	12	12424141	G	ENSG00000070018
rs75483522	G	LRP6-RNU6-1295P	12	12425833	T	{'ENSG00000199551', 'ENSG00000242405', 'ENSG00000207010', 'ENSG00000070018', 'ENSG00000270857'}
rs75029065	C	LRP6-RNU6-1295P	12	12427328	T	{'ENSG00000199551', 'ENSG00000242405', 'ENSG00000207010', 'ENSG00000070018', 'ENSG00000270857'}
rs10845506	G	LRP6-RNU6-1295P	12	12435610	T	{'ENSG00000199551', 'ENSG00000242405', 'ENSG00000207010', 'ENSG00000070018', 'ENSG00000270857'}
rs7969124	C	RNU6-1295P	12	12438192	T	ENSG00000207010
rs10772547	A	RNU6-1295P	12	12438587	G	ENSG00000207010
rs7135274	A	RNU6-1295P	12	12438747	G	ENSG00000207010
rs11054766	G	RNU6-1295P	12	12438751	T	ENSG00000207010
rs77358064	A	RNU6-1295P	12	12441512	G	ENSG00000207010
rs4763817	C	MANSC1	12	12481296	T	ENSG00000111261
rs34020700	C	MANSC1	12	12484891	T	ENSG00000111261
rs111253006	A	MANSC1	12	12494711	G	ENSG00000111261
rs73277491	C	MANSC1	12	12494818	T	ENSG00000111261
rs10845529	G	MANSC1	12	12500356	T	ENSG00000111261
rs10772556	C	LOH12CR1	12	12515077	T	ENSG00000165714
rs11054848	A	LOH12CR1	12	12515329	G	ENSG00000165714
rs7300993	G	LOH12CR1	12	12541063	T	ENSG00000165714
rs7132813	A	LOH12CR1	12	12541407	G	ENSG00000165714
rs73061463	A	LOH12CR1	12	12546505	G	ENSG00000165714
rs61543155	C	LOH12CR1	12	12572621	T	ENSG00000165714
rs142754069	G	LOH12CR1	12	12573881	T	ENSG00000165714
rs16908050	A	LOH12CR1	12	12582884	C	ENSG00000165714
rs3751260	C	LOH12CR1	12	12588348	T	ENSG00000165714
rs16908059	A	LOH12CR1	12	12588791	G	ENSG00000165714
rs78877514	C	LOH12CR1	12	12588836	T	ENSG00000165714
rs16908062	C	LOH12CR1	12	12589069	T	ENSG00000165714
rs7961703	A	RP11-253I19.4	12	12603441	G	ENSG00000271370
rs112492117	C	LOH12CR1	12	12612313	T	ENSG00000165714
rs7312010	A	LOH12CR1	12	12612436	G	ENSG00000165714
rs78667814	C	LOH12CR1	12	12612913	T	ENSG00000165714
rs77282240	A	LOH12CR1	12	12612914	G	ENSG00000165714
rs7961296	G	LOH12CR1	12	12619864	T	ENSG00000165714
rs888201	C	LOH12CR1	12	12620478	T	ENSG00000165714
rs745632	A	DUSP16	12	12627863	G	ENSG00000111266
rs10845552	C	DUSP16	12	12628565	T	ENSG00000111266
rs16908146	A	RP11-253I19.3	12	12634131	G	ENSG00000255670
rs11054938	C	DUSP16	12	12655145	T	ENSG00000111266
rs7972902	C	DUSP16	12	12655443	T	ENSG00000111266
rs11609905	C	DUSP16	12	12656760	T	ENSG00000111266
rs10743989	A	DUSP16	12	12657705	G	ENSG00000111266
rs10845562	C	DUSP16	12	12658341	T	ENSG00000111266
rs10845564	C	DUSP16	12	12660613	T	ENSG00000111266
rs11054950	A	DUSP16	12	12673481	G	ENSG00000111266
rs10845573	A	DUSP16	12	12675928	C	ENSG00000111266
rs12809972	C	DUSP16	12	12678351	T	ENSG00000111266
rs79218406	A	DUSP16	12	12702741	C	ENSG00000111266
rs11054985	C	RP11-158N24.1-CREBL2	12	12736381	T	{'ENSG00000111269', 'ENSG00000240424', 'ENSG00000271215'}
rs881613	A	RP11-158N24.1-CREBL2	12	12738486	G	{'ENSG00000111269', 'ENSG00000240424', 'ENSG00000271215'}
rs1014448	C	RP11-158N24.1-CREBL2	12	12746585	T	{'ENSG00000111269', 'ENSG00000240424', 'ENSG00000271215'}
rs10845585	A	RP11-158N24.1-CREBL2	12	12749625	G	{'ENSG00000111269', 'ENSG00000240424', 'ENSG00000271215'}
rs6488533	A	RP11-158N24.1-CREBL2	12	12752586	G	{'ENSG00000111269', 'ENSG00000240424', 'ENSG00000271215'}
rs10743991	G	RP11-158N24.1-CREBL2	12	12758162	T	{'ENSG00000111269', 'ENSG00000240424', 'ENSG00000271215'}
rs12822507	A	RP11-180M15.5	12	12773521	G	ENSG00000271215
rs7963017	A	CREBL2	12	12774291	G	ENSG00000111269
rs4763858	C	CREBL2	12	12776973	T	ENSG00000111269
rs2284794	C	CREBL2	12	12778352	T	ENSG00000111269
rs733844	A	CREBL2-GPR19	12	12808722	G	{'ENSG00000111269', 'ENSG00000271215', 'ENSG00000257004', 'ENSG00000183150'}
rs7965458	G	GPR19	12	12826806	T	ENSG00000183150
rs2417221	C	GPR19	12	12829914	T	ENSG00000183150
rs7299416	C	GPR19	12	12831568	T	ENSG00000183150
rs10845604	A	GPR19	12	12832734	G	ENSG00000183150
rs9971854	C	GPR19	12	12834186	T	ENSG00000183150
rs10772591	A	GPR19	12	12834802	G	ENSG00000183150
rs10772592	A	GPR19	12	12835874	G	ENSG00000183150
rs10845608	C	GPR19	12	12836088	T	ENSG00000183150
rs2160972	A	GPR19	12	12838608	G	ENSG00000183150
rs2032763	C	GPR19	12	12842372	T	ENSG00000183150
rs149872711	C	GPR19	12	12847206	T	ENSG00000183150
rs11055023	A	GPR19	12	12853197	G	ENSG00000183150
rs7965148	G	GPR19-CDKN1B	12	12854162	T	{'ENSG00000257004', 'ENSG00000111276', 'ENSG00000183150'}
rs76264366	C	GPR19-CDKN1B	12	12861184	T	{'ENSG00000257004', 'ENSG00000111276', 'ENSG00000183150'}
rs7309102	C	GPR19-CDKN1B	12	12862009	T	{'ENSG00000257004', 'ENSG00000111276', 'ENSG00000183150'}
rs79059754	C	CDKN1B	12	12866332	T	ENSG00000111276
rs113821440	C	CDKN1B	12	12866565	T	ENSG00000111276
rs34328	C	RP11-180M15.4	12	12873653	T	ENSG00000256658
rs58336766	A	RP11-180M15.4	12	12880903	G	ENSG00000256658
rs113243378	C	APOLD1	12	12886622	T	ENSG00000178878
rs59990432	C	APOLD1	12	12887402	T	ENSG00000178878
rs58864590	A	APOLD1	12	12888708	G	ENSG00000178878
rs55753159	C	APOLD1	12	12888795	T	ENSG00000178878
rs79375472	A	APOLD1	12	12889125	C	ENSG00000178878
rs2417232	C	RP11-59H1.4	12	12924960	T	ENSG00000270296
rs12314468	C	APOLD1	12	12934750	T	ENSG00000178878
rs745084	C	APOLD1	12	12935733	T	ENSG00000178878
rs75670490	G	APOLD1	12	12937502	T	ENSG00000178878
rs1972576	C	APOLD1	12	12941884	T	ENSG00000178878
rs4763878	C	APOLD1	12	12949241	T	ENSG00000178878
rs2058604	A	APOLD1	12	12949859	C	ENSG00000178878
rs10845633	A	APOLD1	12	12952018	G	ENSG00000178878
rs10772606	C	RP11-392P7.1	12	13004680	T	ENSG00000241352
rs3851596	A	RPL13AP20-GPRC5A	12	13037392	G	{'ENSG00000234498', 'ENSG00000207817', 'ENSG00000013588'}
rs1861182	C	GPRC5A	12	13060787	T	ENSG00000013588
rs1861183	A	GPRC5A	12	13060788	G	ENSG00000013588
rs36090166	C	EMP1-C12orf36	12	13393911	T	{'ENSG00000134531', 'ENSG00000180861'}
rs11055312	C	EMP1-C12orf36	12	13404467	T	{'ENSG00000134531', 'ENSG00000180861'}
rs34968587	C	EMP1-C12orf36	12	13405715	T	{'ENSG00000134531', 'ENSG00000180861'}
rs730457	G	EMP1-C12orf36	12	13406635	T	{'ENSG00000134531', 'ENSG00000180861'}
rs77431818	C	EMP1-C12orf36	12	13432014	T	{'ENSG00000134531', 'ENSG00000180861'}
rs80280084	C	RNU6-590P-RP11-4N23.1	12	13643519	T	{'ENSG00000201909', 'ENSG00000273079', 'ENSG00000256306'}
rs79720725	A	RNU6-590P-RP11-4N23.1	12	13643522	C	{'ENSG00000201909', 'ENSG00000273079', 'ENSG00000256306'}
rs10845787	C	RNU6-590P-RP11-4N23.1	12	13643550	T	{'ENSG00000201909', 'ENSG00000273079', 'ENSG00000256306'}
rs1457617	A	RNU6-590P-RP11-4N23.1	12	13643708	C	{'ENSG00000201909', 'ENSG00000273079', 'ENSG00000256306'}
rs12582333	C	GRIN2B	12	13767536	T	ENSG00000273079
rs971166	C	GRIN2B	12	13847772	T	ENSG00000273079
rs10845831	G	GRIN2B	12	13871310	T	ENSG00000273079
rs11055610	C	GRIN2B	12	13922022	T	ENSG00000273079
rs11055611	A	GRIN2B	12	13922915	G	ENSG00000273079
rs7313323	A	GRIN2B	12	13929635	G	ENSG00000273079
rs220563	A	GRIN2B	12	13949868	G	ENSG00000273079
rs12581502	C	GRIN2B	12	14131721	T	ENSG00000273079
rs7132725	C	GRIN2B-RP11-72J9.1	12	14150267	T	{'ENSG00000273079', 'ENSG00000252445', 'ENSG00000200475', 'ENSG00000256346'}
rs11055711	C	GRIN2B-RP11-72J9.1	12	14153668	T	{'ENSG00000273079', 'ENSG00000252445', 'ENSG00000200475', 'ENSG00000256346'}
rs11055712	A	GRIN2B-RP11-72J9.1	12	14155172	G	{'ENSG00000273079', 'ENSG00000252445', 'ENSG00000200475', 'ENSG00000256346'}
rs11055792	C	GRIN2B-RP11-72J9.1	12	14291300	T	{'ENSG00000273079', 'ENSG00000252445', 'ENSG00000200475', 'ENSG00000256346'}
rs4408388	C	GRIN2B-RP11-72J9.1	12	14301097	T	{'ENSG00000273079', 'ENSG00000252445', 'ENSG00000200475', 'ENSG00000256346'}
rs10845979	A	RN7SL676P-RPL30P11	12	14492516	G	{'ENSG00000265119', 'ENSG00000244573'}
rs9668648	A	RN7SL676P-RPL30P11	12	14496713	G	{'ENSG00000265119', 'ENSG00000244573'}
rs10744060	A	RN7SL676P-RPL30P11	12	14498809	C	{'ENSG00000265119', 'ENSG00000244573'}
rs9668725	A	RN7SL676P-RPL30P11	12	14502497	G	{'ENSG00000265119', 'ENSG00000244573'}
rs7974852	A	RPL30P11	12	14511679	C	ENSG00000244573
rs7958859	A	RPL30P11	12	14514881	G	ENSG00000244573
rs2417344	C	ATF7IP	12	14517191	T	ENSG00000171681
rs12228415	A	RPL30P11	12	14520701	G	ENSG00000244573
rs11055953	A	ATF7IP	12	14524498	G	ENSG00000171681
rs11055954	A	ATF7IP	12	14524499	C	ENSG00000171681
rs10772776	A	ATF7IP	12	14540137	C	ENSG00000171681
rs7302054	C	ATF7IP	12	14553711	T	ENSG00000171681
rs2417349	C	ATF7IP	12	14581449	T	ENSG00000171681
rs962504	A	ATF7IP	12	14610439	G	ENSG00000171681
rs7307092	C	ATF7IP	12	14632257	T	ENSG00000171681
rs11055991	A	ATF7IP	12	14633223	G	ENSG00000171681
rs10846005	C	ATF7IP	12	14640187	T	ENSG00000171681
rs73060672	C	RP11-502N13.2	12	14686942	T	ENSG00000255649
rs113418899	G	RN7SKP134	12	14703748	T	ENSG00000200830
rs17834449	C	WBP11	12	14947292	T	ENSG00000084463
rs12314703	C	RP11-233G1.4	12	14992226	T	ENSG00000256339
rs112973606	A	C12orf60	12	15036336	G	ENSG00000182993
rs74316418	A	MGP	12	15037835	G	ENSG00000111341
rs79300445	A	MGP	12	15037927	G	ENSG00000111341
rs74912339	A	MGP	12	15037962	G	ENSG00000111341
rs112929056	C	MGP	12	15038518	T	ENSG00000111341
rs112844031	A	MGP	12	15038966	C	ENSG00000111341
rs112848410	A	MGP	12	15039075	G	ENSG00000111341
rs117797083	A	MGP	12	15040270	G	ENSG00000111341
rs147904219	A	MGP	12	15040642	G	ENSG00000111341
rs149651463	A	MGP	12	15042135	G	ENSG00000111341
rs74789977	G	C12orf60	12	15046976	T	ENSG00000182993
rs115717194	C	C12orf60	12	15056395	T	ENSG00000182993
rs11056267	C	PDE6H	12	15129668	T	ENSG00000139053
rs1468852	G	RP11-508P1.2-RERG	12	15167524	T	{'ENSG00000255660', 'ENSG00000151490', 'ENSG00000256283', 'ENSG00000134533', 'ENSG00000255727', 'ENSG00000256650'}
rs1558788	C	RP11-508P1.2-RERG	12	15168872	T	{'ENSG00000255660', 'ENSG00000151490', 'ENSG00000256283', 'ENSG00000134533', 'ENSG00000255727', 'ENSG00000256650'}
rs7975617	C	RP11-508P1.2-RERG	12	15187789	T	{'ENSG00000255660', 'ENSG00000151490', 'ENSG00000256283', 'ENSG00000134533', 'ENSG00000255727', 'ENSG00000256650'}
rs12828969	C	RP11-508P1.2-RERG	12	15214444	T	{'ENSG00000255660', 'ENSG00000151490', 'ENSG00000256283', 'ENSG00000134533', 'ENSG00000255727', 'ENSG00000256650'}
rs79573073	A	RP11-508P1.2-RERG	12	15224192	G	{'ENSG00000255660', 'ENSG00000151490', 'ENSG00000256283', 'ENSG00000134533', 'ENSG00000255727', 'ENSG00000256650'}
rs7953649	C	RP11-508P1.2-RERG	12	15224484	T	{'ENSG00000255660', 'ENSG00000151490', 'ENSG00000256283', 'ENSG00000134533', 'ENSG00000255727', 'ENSG00000256650'}
rs7968239	A	RP11-508P1.2-RERG	12	15224551	G	{'ENSG00000255660', 'ENSG00000151490', 'ENSG00000256283', 'ENSG00000134533', 'ENSG00000255727', 'ENSG00000256650'}
rs12817807	G	RP11-508P1.2-RERG	12	15225217	T	{'ENSG00000255660', 'ENSG00000151490', 'ENSG00000256283', 'ENSG00000134533', 'ENSG00000255727', 'ENSG00000256650'}
rs10846135	C	RP11-508P1.2-RERG	12	15248780	T	{'ENSG00000255660', 'ENSG00000151490', 'ENSG00000256283', 'ENSG00000134533', 'ENSG00000255727', 'ENSG00000256650'}
rs1544671	C	RP11-508P1.2-RERG	12	15252140	T	{'ENSG00000255660', 'ENSG00000151490', 'ENSG00000256283', 'ENSG00000134533', 'ENSG00000255727', 'ENSG00000256650'}
rs12830049	C	RERG	12	15281972	T	ENSG00000134533
rs11056363	A	RERG	12	15285357	C	ENSG00000134533
rs3748301	A	RERG	12	15305000	C	ENSG00000134533
rs6488804	C	RP11-674J14.3	12	16122618	T	ENSG00000256134
rs3782541	C	DERA	12	16131304	T	ENSG00000023697
rs77087657	A	DERA-SLC15A5	12	16197556	G	{'ENSG00000023697', 'ENSG00000188991', 'ENSG00000256134'}
rs10744102	A	DERA-SLC15A5	12	16255267	G	{'ENSG00000023697', 'ENSG00000188991', 'ENSG00000256134'}
rs1526982	A	DERA-SLC15A5	12	16267336	G	{'ENSG00000023697', 'ENSG00000188991', 'ENSG00000256134'}
rs2331819	A	SLC15A5	12	16351769	G	ENSG00000188991
rs2331818	A	SLC15A5	12	16351775	G	ENSG00000188991
rs11056824	A	SLC15A5	12	16360839	G	ENSG00000188991
rs10772907	A	SLC15A5	12	16361027	C	ENSG00000188991
rs7971077	A	SLC15A5	12	16362133	C	ENSG00000188991
rs11056826	C	SLC15A5	12	16369237	T	ENSG00000188991
rs117089432	G	SLC15A5	12	16391277	T	ENSG00000188991
rs140581107	C	SLC15A5	12	16394592	T	ENSG00000188991
rs1358253	A	SLC15A5	12	16414427	G	ENSG00000188991
rs11056847	C	SLC15A5	12	16418382	T	ENSG00000188991
rs1671479	A	SLC15A5	12	16421892	G	ENSG00000188991
rs74855889	C	SLC15A5-MGST1	12	16454656	T	{'ENSG00000008394', 'ENSG00000256238', 'ENSG00000215923', 'ENSG00000188991', 'ENSG00000256564', 'ENSG00000256450', 'ENSG00000048540'}
rs888145	A	SLC15A5-MGST1	12	16482861	G	{'ENSG00000008394', 'ENSG00000256238', 'ENSG00000215923', 'ENSG00000188991', 'ENSG00000256564', 'ENSG00000256450', 'ENSG00000048540'}
rs12579110	C	SLC15A5-MGST1	12	16485682	T	{'ENSG00000008394', 'ENSG00000256238', 'ENSG00000215923', 'ENSG00000188991', 'ENSG00000256564', 'ENSG00000256450', 'ENSG00000048540'}
rs73062252	A	SLC15A5-MGST1	12	16494844	G	{'ENSG00000008394', 'ENSG00000256238', 'ENSG00000215923', 'ENSG00000188991', 'ENSG00000256564', 'ENSG00000256450', 'ENSG00000048540'}
rs7959506	A	MGST1	12	16542352	G	ENSG00000008394
rs2111161	C	MGST1	12	16544105	T	ENSG00000008394
rs10846355	C	RP11-473N11.2	12	16549372	T	ENSG00000256238
rs2268357	C	RP11-473N11.2	12	16551970	T	ENSG00000256238
rs12813361	C	AC007528.1	12	16560792	T	ENSG00000215923
rs7978009	C	MGST1	12	16568126	T	ENSG00000008394
rs10772935	A	MGST1	12	16571448	G	ENSG00000008394
rs10161309	C	MGST1	12	16632696	T	ENSG00000008394
rs11056976	A	MGST1	12	16672523	C	ENSG00000008394
rs10492188	C	MGST1	12	16674711	T	ENSG00000008394
rs4140827	A	MGST1	12	16675898	C	ENSG00000008394
rs12830013	C	MGST1	12	16677532	T	ENSG00000008394
rs16912020	C	LMO3	12	16710805	T	ENSG00000048540
rs11056996	C	RP11-424M22.3	12	16718018	T	ENSG00000256564
rs16912038	C	LMO3	12	16725992	T	ENSG00000048540
rs7961326	C	LMO3-RP11-69C13.1	12	16789835	T	{'ENSG00000255871', 'ENSG00000048540', 'ENSG00000256564'}
rs7295951	A	LMO3-RP11-69C13.1	12	16798199	C	{'ENSG00000255871', 'ENSG00000048540', 'ENSG00000256564'}
rs2058767	G	LMO3-RP11-69C13.1	12	16799571	T	{'ENSG00000255871', 'ENSG00000048540', 'ENSG00000256564'}
rs12315981	C	LMO3-RP11-69C13.1	12	16804882	T	{'ENSG00000255871', 'ENSG00000048540', 'ENSG00000256564'}
rs11057024	A	LMO3-RP11-69C13.1	12	16811031	G	{'ENSG00000255871', 'ENSG00000048540', 'ENSG00000256564'}
rs4764283	A	LMO3-RP11-69C13.1	12	16815831	C	{'ENSG00000255871', 'ENSG00000048540', 'ENSG00000256564'}
rs12307234	C	LMO3-RP11-69C13.1	12	16819455	T	{'ENSG00000255871', 'ENSG00000048540', 'ENSG00000256564'}
rs11057031	A	LMO3-RP11-69C13.1	12	16819896	G	{'ENSG00000255871', 'ENSG00000048540', 'ENSG00000256564'}
rs12304765	C	LMO3-RP11-69C13.1	12	16823445	T	{'ENSG00000255871', 'ENSG00000048540', 'ENSG00000256564'}
rs1558765	C	RP11-69C13.1	12	16852550	T	ENSG00000255871
rs431899	C	RP11-69C13.1-RP11-239A17.1	12	16855241	T	{'ENSG00000255740', 'ENSG00000255871'}
rs10772983	C	RP11-1018J11.1	12	17141582	T	ENSG00000256211
rs10744142	C	EEF1A1P16-RNU6-837P	12	17184996	T	{'ENSG00000212358', 'ENSG00000213235'}
rs2044050	C	EEF1A1P16-RNU6-837P	12	17186227	T	{'ENSG00000212358', 'ENSG00000213235'}
rs11057145	C	EEF1A1P16-RNU6-837P	12	17188839	T	{'ENSG00000212358', 'ENSG00000213235'}
rs2119669	A	EEF1A1P16-RNU6-837P	12	17191428	G	{'ENSG00000212358', 'ENSG00000213235'}
rs73070023	C	RPL7P40-PSMC1P8	12	17410717	T	{'ENSG00000242991', 'ENSG00000256896'}
rs73070030	G	RPL7P40-PSMC1P8	12	17416744	T	{'ENSG00000242991', 'ENSG00000256896'}
rs118161674	C	RPL7P40-PSMC1P8	12	17492589	T	{'ENSG00000242991', 'ENSG00000256896'}
rs11043422	A	RPL7P40-PSMC1P8	12	17529845	G	{'ENSG00000242991', 'ENSG00000256896'}
rs1163988	A	RP11-871F6.2-RP11-871F6.3	12	17558938	G	{'ENSG00000256756', 'ENSG00000256389', 'ENSG00000256994'}
rs61923356	A	RP11-871F6.2-RP11-871F6.3	12	17572946	G	{'ENSG00000256756', 'ENSG00000256389', 'ENSG00000256994'}
rs12581496	C	RP11-871F6.2-RP11-871F6.3	12	17594211	T	{'ENSG00000256756', 'ENSG00000256389', 'ENSG00000256994'}
rs1163937	C	RP11-871F6.2-RP11-871F6.3	12	17597971	T	{'ENSG00000256756', 'ENSG00000256389', 'ENSG00000256994'}
rs11043461	G	RP11-871F6.2-RP11-871F6.3	12	17599111	T	{'ENSG00000256756', 'ENSG00000256389', 'ENSG00000256994'}
rs1163935	C	RP11-871F6.2-RP11-871F6.3	12	17599258	T	{'ENSG00000256756', 'ENSG00000256389', 'ENSG00000256994'}
rs10840718	C	RP11-871F6.2-RP11-871F6.3	12	17599648	T	{'ENSG00000256756', 'ENSG00000256389', 'ENSG00000256994'}
rs11043472	C	RP11-871F6.2-RP11-871F6.3	12	17609270	T	{'ENSG00000256756', 'ENSG00000256389', 'ENSG00000256994'}
rs75945840	A	RP11-871F6.2-RP11-871F6.3	12	17623394	G	{'ENSG00000256756', 'ENSG00000256389', 'ENSG00000256994'}
rs1163891	A	RP11-871F6.2-RP11-871F6.3	12	17630106	G	{'ENSG00000256756', 'ENSG00000256389', 'ENSG00000256994'}
rs1163890	C	RP11-871F6.2-RP11-871F6.3	12	17630764	T	{'ENSG00000256756', 'ENSG00000256389', 'ENSG00000256994'}
rs1163889	A	RP11-871F6.2-RP11-871F6.3	12	17631242	C	{'ENSG00000256756', 'ENSG00000256389', 'ENSG00000256994'}
rs78447222	C	Y_RNA-RERGL	12	17896866	T	{'ENSG00000206662', 'ENSG00000111404', 'ENSG00000139144'}
rs78202459	G	Y_RNA-RERGL	12	18043218	T	{'ENSG00000206662', 'ENSG00000111404', 'ENSG00000139144'}
rs66617371	C	Y_RNA-RERGL	12	18090882	T	{'ENSG00000206662', 'ENSG00000111404', 'ENSG00000139144'}
rs58619965	C	Y_RNA-RERGL	12	18184607	T	{'ENSG00000206662', 'ENSG00000111404', 'ENSG00000139144'}
rs11611753	G	Y_RNA-RERGL	12	18187645	T	{'ENSG00000206662', 'ENSG00000111404', 'ENSG00000139144'}
rs117519815	C	RERGL	12	18264544	T	ENSG00000111404
rs7135155	C	RERGL	12	18373984	T	ENSG00000111404
rs58521561	A	RERGL	12	18381334	G	ENSG00000111404
rs59047440	A	PIK3C2G	12	18395619	G	ENSG00000139144
rs10743268	A	PIK3C2G	12	18410554	G	ENSG00000139144
rs73056485	A	PIK3C2G	12	18411160	C	ENSG00000139144
rs4237973	C	PIK3C2G	12	18412764	T	ENSG00000139144
rs16914064	C	RERGL	12	18418404	T	ENSG00000111404
rs55923333	A	RERGL	12	18423624	G	ENSG00000111404
rs60159912	G	RERGL	12	18477322	T	ENSG00000111404
rs11044058	A	PIK3C2G	12	18540574	G	ENSG00000139144
rs57828887	C	PIK3C2G	12	18541901	T	ENSG00000139144
rs16914359	A	PIK3C2G	12	18798577	G	ENSG00000139144
rs12371966	A	PIK3C2G	12	18806348	G	ENSG00000139144
rs621435	G	PIK3C2G-PLCZ1	12	18815997	T	{'ENSG00000139144', 'ENSG00000139151', 'ENSG00000255960', 'ENSG00000255892', 'ENSG00000256138', 'ENSG00000255648', 'ENSG00000255993'}
rs12317097	G	PIK3C2G-PLCZ1	12	18817561	T	{'ENSG00000139144', 'ENSG00000139151', 'ENSG00000255960', 'ENSG00000255892', 'ENSG00000256138', 'ENSG00000255648', 'ENSG00000255993'}
rs602308	C	PLCZ1	12	18832527	T	ENSG00000139151
rs12826151	A	PSMC1P9	12	18847728	C	ENSG00000255993
rs1471892	A	PLCZ1	12	18851564	G	ENSG00000139151
rs7971714	C	CAPZA3-RPL7P6	12	18949303	T	{'ENSG00000177938', 'ENSG00000227525'}
rs7136912	A	CAPZA3-RPL7P6	12	18963917	G	{'ENSG00000177938', 'ENSG00000227525'}
rs11044309	G	CAPZA3-RPL7P6	12	18969529	T	{'ENSG00000177938', 'ENSG00000227525'}
rs10770401	C	CAPZA3-RPL7P6	12	18980549	T	{'ENSG00000177938', 'ENSG00000227525'}
rs7971972	A	CAPZA3-RPL7P6	12	19009763	G	{'ENSG00000177938', 'ENSG00000227525'}
rs2129816	C	CAPZA3-RPL7P6	12	19011223	T	{'ENSG00000177938', 'ENSG00000227525'}
rs1490696	C	CAPZA3-RPL7P6	12	19017687	T	{'ENSG00000177938', 'ENSG00000227525'}
rs1982806	G	CAPZA3-RPL7P6	12	19056486	T	{'ENSG00000177938', 'ENSG00000227525'}
rs1490714	A	CAPZA3-RPL7P6	12	19062063	G	{'ENSG00000177938', 'ENSG00000227525'}
rs1602365	A	CAPZA3-RPL7P6	12	19063593	C	{'ENSG00000177938', 'ENSG00000227525'}
rs10734681	G	CAPZA3-RPL7P6	12	19071860	T	{'ENSG00000177938', 'ENSG00000227525'}
rs75001290	C	CAPZA3-RPL7P6	12	19073036	T	{'ENSG00000177938', 'ENSG00000227525'}
rs747149	C	CAPZA3-RPL7P6	12	19082159	T	{'ENSG00000177938', 'ENSG00000227525'}
rs76846179	A	RP11-282K24.3	12	19308163	G	ENSG00000253284
rs113335905	C	PLEKHA5-AEBP2	12	19538751	T	{'ENSG00000139154', 'ENSG00000200247', 'ENSG00000245205', 'ENSG00000240993', 'ENSG00000240328', 'ENSG00000255909', 'ENSG00000243854', 'ENSG00000052126', 'ENSG00000271462', 'ENSG00000253284'}
rs57017190	C	PLEKHA5-AEBP2	12	19547436	T	{'ENSG00000139154', 'ENSG00000200247', 'ENSG00000245205', 'ENSG00000240993', 'ENSG00000240328', 'ENSG00000255909', 'ENSG00000243854', 'ENSG00000052126', 'ENSG00000271462', 'ENSG00000253284'}
rs73069098	A	PLEKHA5-AEBP2	12	19548936	G	{'ENSG00000139154', 'ENSG00000200247', 'ENSG00000245205', 'ENSG00000240993', 'ENSG00000240328', 'ENSG00000255909', 'ENSG00000243854', 'ENSG00000052126', 'ENSG00000271462', 'ENSG00000253284'}
rs66804007	A	PLEKHA5-AEBP2	12	19549578	G	{'ENSG00000139154', 'ENSG00000200247', 'ENSG00000245205', 'ENSG00000240993', 'ENSG00000240328', 'ENSG00000255909', 'ENSG00000243854', 'ENSG00000052126', 'ENSG00000271462', 'ENSG00000253284'}
rs73069102	C	PLEKHA5-AEBP2	12	19550991	T	{'ENSG00000139154', 'ENSG00000200247', 'ENSG00000245205', 'ENSG00000240993', 'ENSG00000240328', 'ENSG00000255909', 'ENSG00000243854', 'ENSG00000052126', 'ENSG00000271462', 'ENSG00000253284'}
rs2638406	A	PLEKHA5-AEBP2	12	19551075	G	{'ENSG00000139154', 'ENSG00000200247', 'ENSG00000245205', 'ENSG00000240993', 'ENSG00000240328', 'ENSG00000255909', 'ENSG00000243854', 'ENSG00000052126', 'ENSG00000271462', 'ENSG00000253284'}
rs60627150	C	AEBP2	12	19553721	T	ENSG00000139154
rs4963534	C	AEBP2	12	19558044	T	ENSG00000139154
rs73335368	C	RP11-841C19.3	12	19563543	T	ENSG00000255909
rs11044536	C	RP11-841C19.3	12	19564156	T	ENSG00000255909
rs12230494	A	RP11-841C19.3	12	19564722	C	ENSG00000255909
rs11044537	A	RP11-841C19.3	12	19565134	G	ENSG00000255909
rs11044544	A	RP11-841C19.3	12	19566665	G	ENSG00000255909
rs148302349	C	RP11-841C19.3	12	19567236	T	ENSG00000255909
rs12372695	A	RP11-841C19.3	12	19568194	C	ENSG00000255909
rs11615283	C	AEBP2	12	19579058	T	ENSG00000139154
rs80211860	A	AEBP2	12	19581220	G	ENSG00000139154
rs117045782	A	AEBP2	12	19581536	G	ENSG00000139154
rs7957967	C	AEBP2	12	19583412	T	ENSG00000139154
rs111710451	C	AEBP2	12	19585609	T	ENSG00000139154
rs117602089	A	AEBP2	12	19585732	C	ENSG00000139154
rs79971192	A	AEBP2	12	19585736	G	ENSG00000139154
rs111684930	C	AEBP2	12	19586637	T	ENSG00000139154
rs7312357	C	AEBP2	12	19593473	T	ENSG00000139154
rs117993705	A	RNU6-254P	12	19594311	G	ENSG00000200247
rs116995264	A	RNU6-254P	12	19596067	G	ENSG00000200247
rs12228126	A	EEF1A1P4	12	19607880	G	ENSG00000245205
rs12228434	A	EEF1A1P4	12	19608030	G	ENSG00000245205
rs75247318	C	EEF1A1P4	12	19608206	T	ENSG00000245205
rs77189751	A	EEF1A1P4	12	19608664	G	ENSG00000245205
rs11044573	A	AEBP2	12	19609264	G	ENSG00000139154
rs11044574	C	AEBP2	12	19609553	T	ENSG00000139154
rs3283	A	EEF1A1P4	12	19614160	G	ENSG00000245205
rs117742201	C	EEF1A1P4	12	19614795	T	ENSG00000245205
rs4963535	C	EEF1A1P4	12	19615241	T	ENSG00000245205
rs11044577	A	AEBP2	12	19618548	G	ENSG00000139154
rs117669067	C	AEBP2	12	19619527	T	ENSG00000139154
rs4963536	C	AEBP2	12	19622542	T	ENSG00000139154
rs10841236	A	AEBP2	12	19627559	G	ENSG00000139154
rs11044589	A	AEBP2	12	19628260	G	ENSG00000139154
rs138213637	A	AEBP2	12	19628580	G	ENSG00000139154
rs11044591	C	AEBP2	12	19629555	T	ENSG00000139154
rs116897634	C	AEBP2	12	19629696	T	ENSG00000139154
rs148993611	C	AEBP2	12	19630737	T	ENSG00000139154
rs117726501	A	AEBP2	12	19633912	G	ENSG00000139154
rs118180669	A	AEBP2	12	19634094	G	ENSG00000139154
rs76510975	C	AEBP2	12	19635278	T	ENSG00000139154
rs117298308	C	AEBP2	12	19637274	T	ENSG00000139154
rs7971147	A	AEBP2	12	19669330	G	ENSG00000139154
rs7971277	A	AEBP2	12	19669455	G	ENSG00000139154
rs10505838	A	AEBP2	12	19683720	C	ENSG00000139154
rs79497225	A	AEBP2	12	19703676	G	ENSG00000139154
rs75062192	C	AEBP2	12	19704004	T	ENSG00000139154
rs10841261	A	AEBP2	12	19707784	G	ENSG00000139154
rs12831209	C	AEBP2	12	19707842	T	ENSG00000139154
rs112406149	G	AEBP2	12	19712575	T	ENSG00000139154
rs7136006	A	AEBP2	12	19713751	G	ENSG00000139154
rs184865833	G	AEBP2	12	19714430	T	ENSG00000139154
rs7964286	A	AEBP2	12	19715280	G	ENSG00000139154
rs7487050	G	AEBP2	12	19721843	T	ENSG00000139154
rs76243011	A	AEBP2	12	19722013	C	ENSG00000139154
rs11044694	C	AEBP2	12	19722349	T	ENSG00000139154
rs11519216	C	AEBP2	12	19723797	T	ENSG00000139154
rs7399190	A	AEBP2	12	19724105	C	ENSG00000139154
rs7399191	A	AEBP2	12	19724120	G	ENSG00000139154
rs7399236	A	AEBP2	12	19724529	G	ENSG00000139154
rs6486969	A	AEBP2	12	19725531	C	ENSG00000139154
rs12424595	C	AEBP2	12	19728486	T	ENSG00000139154
rs10841269	A	AEBP2	12	19732201	G	ENSG00000139154
rs7296301	G	AEBP2	12	19732288	T	ENSG00000139154
rs7296910	C	AEBP2	12	19732916	T	ENSG00000139154
rs7965950	C	AEBP2	12	19733483	T	ENSG00000139154
rs6486972	A	AEBP2	12	19736348	G	ENSG00000139154
rs7484450	C	AEBP2	12	19737413	T	ENSG00000139154
rs6486975	A	AEBP2	12	19742183	G	ENSG00000139154
rs11044703	C	AEBP2	12	19742898	T	ENSG00000139154
rs1844950	G	RP11-405A12.2	12	20094524	T	ENSG00000255910
rs2728641	C	RP11-405A12.2	12	20111569	T	ENSG00000255910
rs10743345	A	RP11-405A12.2	12	20116984	G	ENSG00000255910
rs2417832	A	AC087237.1	12	20124106	G	ENSG00000221679
rs11044962	C	RP11-405A12.2	12	20132065	T	ENSG00000255910
rs2417849	C	CTC-465D4.1	12	20276513	T	ENSG00000256499
rs2114995	A	CTC-465D4.1-RP11-284H19.1	12	20369916	G	{'ENSG00000256879', 'ENSG00000172572', 'ENSG00000256499'}
rs7956815	C	CTC-465D4.1-RP11-284H19.1	12	20373912	T	{'ENSG00000256879', 'ENSG00000172572', 'ENSG00000256499'}
rs1582904	A	CTC-465D4.1-RP11-284H19.1	12	20448695	G	{'ENSG00000256879', 'ENSG00000172572', 'ENSG00000256499'}
rs61911315	A	CTC-465D4.1-RP11-284H19.1	12	20455129	G	{'ENSG00000256879', 'ENSG00000172572', 'ENSG00000256499'}
rs11045173	A	CTC-465D4.1-RP11-284H19.1	12	20473019	G	{'ENSG00000256879', 'ENSG00000172572', 'ENSG00000256499'}
rs79719909	A	CTC-465D4.1-RP11-284H19.1	12	20474706	G	{'ENSG00000256879', 'ENSG00000172572', 'ENSG00000256499'}
rs71463090	C	CTC-465D4.1-RP11-284H19.1	12	20481943	T	{'ENSG00000256879', 'ENSG00000172572', 'ENSG00000256499'}
rs12815593	C	CTC-465D4.1-RP11-284H19.1	12	20504638	T	{'ENSG00000256879', 'ENSG00000172572', 'ENSG00000256499'}
rs10841491	C	CTC-465D4.1-RP11-284H19.1	12	20506459	T	{'ENSG00000256879', 'ENSG00000172572', 'ENSG00000256499'}
rs3943606	C	CTC-465D4.1-RP11-284H19.1	12	20508037	T	{'ENSG00000256879', 'ENSG00000172572', 'ENSG00000256499'}
rs1025950	C	CTC-465D4.1-RP11-284H19.1	12	20508813	T	{'ENSG00000256879', 'ENSG00000172572', 'ENSG00000256499'}
rs10743364	A	RP11-284H19.1	12	20514819	G	ENSG00000256879
rs10841494	A	RP11-284H19.1	12	20516358	G	ENSG00000256879
rs35786265	A	PDE3A	12	20517320	C	ENSG00000172572
rs4762755	C	PDE3A	12	20595535	T	ENSG00000172572
rs10047559	A	UBE2L2	12	20605116	G	ENSG00000131982
rs11045257	C	PDE3A	12	20608980	T	ENSG00000172572
rs6487091	A	PDE3A	12	20613685	G	ENSG00000172572
rs7308231	C	PDE3A	12	20613890	T	ENSG00000172572
rs10770663	C	PDE3A	12	20613983	T	ENSG00000172572
rs4762964	C	PDE3A	12	20626998	T	ENSG00000172572
rs7484301	A	PDE3A	12	20640278	G	ENSG00000172572
rs7131827	C	PDE3A	12	20650985	T	ENSG00000172572
rs7965577	C	PDE3A	12	20664177	T	ENSG00000172572
rs11045288	A	PDE3A	12	20665481	C	ENSG00000172572
rs35340841	A	PDE3A	12	20668012	G	ENSG00000172572
rs55975172	A	PDE3A	12	20694960	G	ENSG00000172572
rs4502032	A	PDE3A	12	20695607	C	ENSG00000172572
rs4353322	C	PDE3A	12	20697490	T	ENSG00000172572
rs4762969	A	PDE3A	12	20699519	G	ENSG00000172572
rs4598713	A	RP11-424C20.2	12	20700254	G	ENSG00000256663
rs4762971	A	RP11-424C20.2	12	20701230	G	ENSG00000256663
rs7972419	G	RP11-424C20.2	12	20708396	T	ENSG00000256663
rs4612865	C	PDE3A	12	20715394	T	ENSG00000172572
rs12426383	A	PDE3A	12	20722854	G	ENSG00000172572
rs2067527	C	PDE3A	12	20730613	T	ENSG00000172572
rs7978643	C	PDE3A	12	20840223	T	ENSG00000172572
rs11045388	A	PDE3A	12	20840721	C	ENSG00000172572
rs6487133	A	SLCO1C1	12	20845152	G	ENSG00000139155
rs1399939	C	SLCO1C1	12	20886185	T	ENSG00000139155
rs1356147	A	SLCO1C1	12	20886991	G	ENSG00000139155
rs11045426	A	SLCO1C1	12	20894052	C	ENSG00000139155
rs1829001	A	SLCO1C1	12	20895529	G	ENSG00000139155
rs7311073	C	SLCO1C1	12	20897760	T	ENSG00000139155
rs7311098	C	SLCO1C1	12	20897817	T	ENSG00000139155
rs2417863	C	SLCO1C1	12	20898791	T	ENSG00000139155
rs7969555	A	SLCO1C1	12	20901144	G	ENSG00000139155
rs6487137	C	SLCO1C1	12	20901149	T	ENSG00000139155
rs4293173	C	SLCO1C1	12	20903094	T	ENSG00000139155
rs7295794	C	SLCO1C1	12	20906172	T	ENSG00000139155
rs10505869	G	SLCO1C1-SLCO1B3	12	20911587	T	{'ENSG00000257046', 'ENSG00000139155', 'ENSG00000256157', 'ENSG00000257062', 'ENSG00000205754', 'ENSG00000111700'}
rs7964850	C	SLCO1C1-SLCO1B3	12	20912669	T	{'ENSG00000257046', 'ENSG00000139155', 'ENSG00000256157', 'ENSG00000257062', 'ENSG00000205754', 'ENSG00000111700'}
rs4762776	A	SLCO1C1-SLCO1B3	12	20913853	G	{'ENSG00000257046', 'ENSG00000139155', 'ENSG00000256157', 'ENSG00000257062', 'ENSG00000205754', 'ENSG00000111700'}
rs955774	C	SLCO1C1-SLCO1B3	12	20915295	T	{'ENSG00000257046', 'ENSG00000139155', 'ENSG00000256157', 'ENSG00000257062', 'ENSG00000205754', 'ENSG00000111700'}
rs4411320	G	SLCO1C1-SLCO1B3	12	20921708	T	{'ENSG00000257046', 'ENSG00000139155', 'ENSG00000256157', 'ENSG00000257062', 'ENSG00000205754', 'ENSG00000111700'}
rs4762780	C	SLCO1C1-SLCO1B3	12	20928398	T	{'ENSG00000257046', 'ENSG00000139155', 'ENSG00000256157', 'ENSG00000257062', 'ENSG00000205754', 'ENSG00000111700'}
rs1588918	G	SLCO1C1-SLCO1B3	12	20928803	T	{'ENSG00000257046', 'ENSG00000139155', 'ENSG00000256157', 'ENSG00000257062', 'ENSG00000205754', 'ENSG00000111700'}
rs117826517	A	SLCO1C1-SLCO1B3	12	20928993	G	{'ENSG00000257046', 'ENSG00000139155', 'ENSG00000256157', 'ENSG00000257062', 'ENSG00000205754', 'ENSG00000111700'}
rs7134224	C	SLCO1C1-SLCO1B3	12	20929794	T	{'ENSG00000257046', 'ENSG00000139155', 'ENSG00000256157', 'ENSG00000257062', 'ENSG00000205754', 'ENSG00000111700'}
rs10841634	G	SLCO1C1-SLCO1B3	12	20929881	T	{'ENSG00000257046', 'ENSG00000139155', 'ENSG00000256157', 'ENSG00000257062', 'ENSG00000205754', 'ENSG00000111700'}
rs10841635	C	SLCO1C1-SLCO1B3	12	20929886	T	{'ENSG00000257046', 'ENSG00000139155', 'ENSG00000256157', 'ENSG00000257062', 'ENSG00000205754', 'ENSG00000111700'}
rs10459071	A	SLCO1C1-SLCO1B3	12	20938835	C	{'ENSG00000257046', 'ENSG00000139155', 'ENSG00000256157', 'ENSG00000257062', 'ENSG00000205754', 'ENSG00000111700'}
rs4762782	A	SLCO1C1-SLCO1B3	12	20939342	G	{'ENSG00000257046', 'ENSG00000139155', 'ENSG00000256157', 'ENSG00000257062', 'ENSG00000205754', 'ENSG00000111700'}
rs2138335	C	SLCO1C1-SLCO1B3	12	20941359	T	{'ENSG00000257046', 'ENSG00000139155', 'ENSG00000256157', 'ENSG00000257062', 'ENSG00000205754', 'ENSG00000111700'}
rs1829005	A	SLCO1C1-SLCO1B3	12	20941765	C	{'ENSG00000257046', 'ENSG00000139155', 'ENSG00000256157', 'ENSG00000257062', 'ENSG00000205754', 'ENSG00000111700'}
rs2222059	A	SLCO1C1-SLCO1B3	12	20942149	G	{'ENSG00000257046', 'ENSG00000139155', 'ENSG00000256157', 'ENSG00000257062', 'ENSG00000205754', 'ENSG00000111700'}
rs4762784	C	SLCO1C1-SLCO1B3	12	20943011	T	{'ENSG00000257046', 'ENSG00000139155', 'ENSG00000256157', 'ENSG00000257062', 'ENSG00000205754', 'ENSG00000111700'}
rs145902143	A	SLCO1C1-SLCO1B3	12	20944907	G	{'ENSG00000257046', 'ENSG00000139155', 'ENSG00000256157', 'ENSG00000257062', 'ENSG00000205754', 'ENSG00000111700'}
rs150526029	A	SLCO1C1-SLCO1B3	12	20945444	G	{'ENSG00000257046', 'ENSG00000139155', 'ENSG00000256157', 'ENSG00000257062', 'ENSG00000205754', 'ENSG00000111700'}
rs10841644	A	SLCO1C1-SLCO1B3	12	20946762	C	{'ENSG00000257046', 'ENSG00000139155', 'ENSG00000256157', 'ENSG00000257062', 'ENSG00000205754', 'ENSG00000111700'}
rs35508637	A	SLCO1C1-SLCO1B3	12	20947061	G	{'ENSG00000257046', 'ENSG00000139155', 'ENSG00000256157', 'ENSG00000257062', 'ENSG00000205754', 'ENSG00000111700'}
rs11045501	G	SLCO1C1-SLCO1B3	12	20947709	T	{'ENSG00000257046', 'ENSG00000139155', 'ENSG00000256157', 'ENSG00000257062', 'ENSG00000205754', 'ENSG00000111700'}
rs11045503	C	SLCO1C1-SLCO1B3	12	20948776	T	{'ENSG00000257046', 'ENSG00000139155', 'ENSG00000256157', 'ENSG00000257062', 'ENSG00000205754', 'ENSG00000111700'}
rs4149029	A	SLCO1B1	12	21316059	G	ENSG00000134538
rs4149030	A	SLCO1B1	12	21316213	G	ENSG00000134538
rs12296154	C	IAPP	12	21503467	T	ENSG00000121351
rs12822994	C	SLCO1A2	12	21514184	T	ENSG00000084453
rs1060126	G	GOLT1B	12	21654831	T	ENSG00000111711
rs10770822	C	C12orf39	12	21682239	T	ENSG00000134548
rs759582	A	ST8SIA1	12	22229979	C	ENSG00000111728
rs11046297	A	ST8SIA1	12	22241146	G	ENSG00000111728
rs1861709	A	ST8SIA1	12	22285097	C	ENSG00000111728
rs17644860	C	ST8SIA1	12	22285148	T	ENSG00000111728
rs10841967	C	ST8SIA1	12	22335774	T	ENSG00000111728
rs73076852	C	ST8SIA1	12	22336092	T	ENSG00000111728
rs7969857	A	ST8SIA1	12	22336332	G	ENSG00000111728
rs7970463	C	ST8SIA1	12	22336783	T	ENSG00000111728
rs10841969	A	ST8SIA1	12	22337127	G	ENSG00000111728
rs2160631	A	ST8SIA1	12	22347663	G	ENSG00000111728
rs4606528	C	ST8SIA1	12	22348998	T	ENSG00000111728
rs704219	A	ST8SIA1	12	22354921	G	ENSG00000111728
rs1420630	A	ST8SIA1	12	22366212	C	ENSG00000111728
rs11046344	C	ST8SIA1	12	22373662	T	ENSG00000111728
rs2300718	A	ST8SIA1	12	22373709	G	ENSG00000111728
rs10841981	C	ST8SIA1	12	22378091	T	ENSG00000111728
rs2111177	A	ST8SIA1	12	22381181	G	ENSG00000111728
rs7311793	A	ST8SIA1	12	22383881	G	ENSG00000111728
rs17653452	C	ST8SIA1	12	22465775	T	ENSG00000111728
rs78661156	G	ST8SIA1	12	22466892	T	ENSG00000111728
rs12824390	A	ST8SIA1	12	22470058	G	ENSG00000111728
rs12813030	C	ST8SIA1	12	22477425	T	ENSG00000111728
rs11046508	C	ETNK1	12	22792298	T	ENSG00000139163
rs10842049	C	ETNK1	12	22830698	T	ENSG00000139163
rs10842052	C	ETNK1	12	22846442	T	ENSG00000139163
rs10082924	C	ETNK1	12	22847575	T	ENSG00000139163
rs12229580	C	RP11-114G22.1	12	22848119	T	ENSG00000256995
rs2433641	C	RP11-114G22.1	12	22990913	T	ENSG00000256995
rs2466974	A	RP11-114G22.1	12	22994699	G	ENSG00000256995
rs2433635	A	RP11-114G22.1	12	22998968	C	ENSG00000256995
rs12306356	A	RP11-114G22.1	12	23024691	G	ENSG00000256995
rs12311744	A	RP11-114G22.1	12	23027121	G	ENSG00000256995
rs10219677	A	RP11-114G22.1	12	23028851	G	ENSG00000256995
rs9630246	C	RP11-114G22.1	12	23036193	T	ENSG00000256995
rs73256706	C	RP11-114G22.1	12	23043552	T	ENSG00000256995
rs1603460	G	RP11-114G22.1	12	23092626	T	ENSG00000256995
rs7958081	C	RP11-114G22.1	12	23093846	T	ENSG00000256995
rs3933912	A	RP11-114G22.1	12	23117366	G	ENSG00000256995
rs74353685	C	RP11-153K16.2-SOX5	12	23667743	T	{'ENSG00000115934', 'ENSG00000256473', 'ENSG00000134532'}
rs76599841	C	RP11-153K16.2-SOX5	12	23668491	T	{'ENSG00000115934', 'ENSG00000256473', 'ENSG00000134532'}
rs12304882	C	RP11-153K16.2-SOX5	12	23671438	T	{'ENSG00000115934', 'ENSG00000256473', 'ENSG00000134532'}
rs7955896	G	SOX5	12	23677560	T	ENSG00000134532
rs75768470	C	SOX5	12	23698585	T	ENSG00000134532
rs7304186	A	SOX5	12	23698796	C	ENSG00000134532
rs11046971	A	SOX5	12	23704751	G	ENSG00000134532
rs11046972	C	SOX5	12	23705969	T	ENSG00000134532
rs11047008	C	SOX5	12	23776775	T	ENSG00000134532
rs11047009	A	SOX5	12	23776824	G	ENSG00000134532
rs7953799	A	SOX5	12	23777211	C	ENSG00000134532
rs7954149	A	SOX5	12	23777466	G	ENSG00000134532
rs7962398	A	SOX5	12	23779703	G	ENSG00000134532
rs10842194	C	SOX5	12	23780872	T	ENSG00000134532
rs1479460	A	SOX5	12	23783635	G	ENSG00000134532
rs12427277	A	SOX5	12	23798596	G	ENSG00000134532
rs11047022	A	SOX5	12	23799213	G	ENSG00000134532
rs7975630	A	SOX5	12	23800538	G	ENSG00000134532
rs4963712	A	SOX5	12	23872406	G	ENSG00000134532
rs4963713	A	SOX5	12	23872430	G	ENSG00000134532
rs7295342	A	SOX5	12	23879554	G	ENSG00000134532
rs4077798	A	SOX5	12	23895695	G	ENSG00000134532
rs4399402	A	SOX5	12	23899593	G	ENSG00000134532
rs4350437	A	SOX5	12	23904051	G	ENSG00000134532
rs12311720	A	SOX5	12	23988159	C	ENSG00000134532
rs11047238	A	SOX5-MIR920	12	24207030	C	{'ENSG00000216192', 'ENSG00000134532', 'ENSG00000256473'}
rs10444417	C	SOX5-MIR920	12	24211031	T	{'ENSG00000216192', 'ENSG00000134532', 'ENSG00000256473'}
rs1498878	A	SOX5-MIR920	12	24213320	C	{'ENSG00000216192', 'ENSG00000134532', 'ENSG00000256473'}
rs10842268	A	SOX5-MIR920	12	24219022	G	{'ENSG00000216192', 'ENSG00000134532', 'ENSG00000256473'}
rs1498883	A	SOX5-MIR920	12	24219328	C	{'ENSG00000216192', 'ENSG00000134532', 'ENSG00000256473'}
rs10842270	A	SOX5-MIR920	12	24232279	C	{'ENSG00000216192', 'ENSG00000134532', 'ENSG00000256473'}
rs7296101	A	SOX5-MIR920	12	24234001	G	{'ENSG00000216192', 'ENSG00000134532', 'ENSG00000256473'}
rs76744531	A	SOX5-MIR920	12	24234455	G	{'ENSG00000216192', 'ENSG00000134532', 'ENSG00000256473'}
rs1566335	A	SOX5-MIR920	12	24235638	C	{'ENSG00000216192', 'ENSG00000134532', 'ENSG00000256473'}
rs10842272	A	SOX5-MIR920	12	24235715	G	{'ENSG00000216192', 'ENSG00000134532', 'ENSG00000256473'}
rs1021670	C	SOX5-MIR920	12	24236232	T	{'ENSG00000216192', 'ENSG00000134532', 'ENSG00000256473'}
rs11047251	C	SOX5-MIR920	12	24238517	T	{'ENSG00000216192', 'ENSG00000134532', 'ENSG00000256473'}
rs4473021	C	SOX5-MIR920	12	24354077	T	{'ENSG00000216192', 'ENSG00000134532', 'ENSG00000256473'}
rs3884510	C	SOX5-MIR920	12	24358723	T	{'ENSG00000216192', 'ENSG00000134532', 'ENSG00000256473'}
rs11047315	A	MIR920	12	24360965	C	ENSG00000216192
rs35125885	C	RP11-778H2.1	12	24375959	T	ENSG00000256120
rs16927325	C	RP11-778H2.1	12	24377970	T	ENSG00000256120
rs2728851	A	RP11-778H2.1	12	24378123	G	ENSG00000256120
rs35237321	A	RP11-778H2.1	12	24378165	G	ENSG00000256120
rs2728850	A	RP11-778H2.1	12	24378171	G	ENSG00000256120
rs2728849	C	RP11-778H2.1	12	24378287	T	ENSG00000256120
rs2728848	C	RP11-778H2.1	12	24378443	T	ENSG00000256120
rs2686334	G	RP11-778H2.1	12	24378726	T	ENSG00000256120
rs2728845	A	RP11-778H2.1	12	24378896	G	ENSG00000256120
rs12227979	G	RP11-778H2.1	12	24379594	T	ENSG00000256120
rs11047322	C	RP11-778H2.1	12	24383305	T	ENSG00000256120
rs10842302	A	RP11-444D3.1	12	24422223	G	ENSG00000255864
rs482071	C	RP11-444D3.1	12	24452867	T	ENSG00000255864
rs117765826	C	RP11-444D3.1	12	24473525	T	ENSG00000255864
rs79669710	A	RP11-444D3.1	12	24477781	G	ENSG00000255864
rs555803	C	RP11-444D3.1	12	24481753	T	ENSG00000255864
rs11047395	A	RP11-444D3.1	12	24513701	G	ENSG00000255864
rs491109	A	RP11-444D3.1	12	24519135	G	ENSG00000255864
rs4963575	C	RP11-444D3.1	12	24709016	T	ENSG00000255864
rs12831008	C	RP11-444D3.1	12	24712081	T	ENSG00000255864
rs2291438	C	LINC00477	12	24715061	T	ENSG00000197503
rs11047503	C	RP11-444D3.1	12	24720109	T	ENSG00000255864
rs9888392	C	RP11-444D3.1	12	24720176	T	ENSG00000255864
rs10771097	G	LINC00477	12	24721201	T	ENSG00000197503
rs1487658	G	LINC00477	12	24723066	T	ENSG00000197503
rs3919954	C	LINC00477	12	24726613	T	ENSG00000197503
rs6487401	C	LINC00477	12	24728002	T	ENSG00000197503
rs721095	C	LINC00477	12	24728950	T	ENSG00000197503
rs10771098	A	LINC00477	12	24739554	G	ENSG00000197503
rs1126279	A	KNOP1P1-RP11-615I16.1	12	24753152	G	{'ENSG00000244662', 'ENSG00000256852'}
rs7310554	C	RP11-615I16.1-RP11-625L16.1	12	24849042	T	{'ENSG00000244662', 'ENSG00000255745', 'ENSG00000240481'}
rs12818924	A	RP11-615I16.1-RP11-625L16.1	12	24849257	G	{'ENSG00000244662', 'ENSG00000255745', 'ENSG00000240481'}
rs9668920	A	RP11-625L16.1	12	24853374	G	ENSG00000255745
rs140728871	G	BCAT1	12	25079306	T	ENSG00000060982
rs16928186	A	BCAT1	12	25079974	G	ENSG00000060982
rs150871969	C	BCAT1	12	25083873	T	ENSG00000060982
rs73063681	G	BCAT1	12	25086681	T	ENSG00000060982
rs73076090	C	RP11-713N11.5	12	25175284	T	ENSG00000258879
rs10842460	A	LRMP	12	25227717	C	ENSG00000118308
rs10771195	C	KRAS-RNU4-67P	12	25447505	T	{'ENSG00000133703', 'ENSG00000268076', 'ENSG00000201439'}
rs10771197	C	KRAS-RNU4-67P	12	25448689	T	{'ENSG00000133703', 'ENSG00000268076', 'ENSG00000201439'}
rs7309549	A	KRAS-RNU4-67P	12	25456847	C	{'ENSG00000133703', 'ENSG00000268076', 'ENSG00000201439'}
rs7312880	C	KRAS-RNU4-67P	12	25457040	T	{'ENSG00000133703', 'ENSG00000268076', 'ENSG00000201439'}
rs10771200	C	KRAS-RNU4-67P	12	25460839	T	{'ENSG00000133703', 'ENSG00000268076', 'ENSG00000201439'}
rs77139098	A	KRAS-RNU4-67P	12	25474080	G	{'ENSG00000133703', 'ENSG00000268076', 'ENSG00000201439'}
rs80070370	C	KRAS-RNU4-67P	12	25543643	T	{'ENSG00000133703', 'ENSG00000268076', 'ENSG00000201439'}
rs17418862	G	KRAS-RNU4-67P	12	25546122	T	{'ENSG00000133703', 'ENSG00000268076', 'ENSG00000201439'}
rs7296765	C	KRAS-RNU4-67P	12	25549022	T	{'ENSG00000133703', 'ENSG00000268076', 'ENSG00000201439'}
rs111881504	C	RNU4-67P	12	25552701	T	ENSG00000201439
rs12579331	A	RP11-318G8.1	12	25564824	G	ENSG00000241846
rs76351655	C	IFLTD1	12	25569703	T	ENSG00000152936
rs76167796	A	IFLTD1	12	25575042	G	ENSG00000152936
rs7965145	A	IFLTD1	12	25579132	G	ENSG00000152936
rs112847371	C	RP11-318G8.2	12	25590910	T	ENSG00000256079
rs17419829	A	IFLTD1	12	25614860	G	ENSG00000152936
rs11616069	A	IFLTD1	12	25615552	G	ENSG00000152936
rs11048051	A	IFLTD1	12	25617879	G	ENSG00000152936
rs11048054	C	IFLTD1	12	25622340	T	ENSG00000152936
rs7301436	C	IFLTD1	12	25627372	T	ENSG00000152936
rs7967383	A	IFLTD1	12	25655660	C	ENSG00000152936
rs1678560	A	IFLTD1	12	25666033	G	ENSG00000152936
rs1678553	A	IFLTD1	12	25669302	G	ENSG00000152936
rs1678549	A	IFLTD1	12	25671297	C	ENSG00000152936
rs188084	C	IFLTD1	12	25684733	T	ENSG00000152936
rs1678557	C	IFLTD1	12	25687508	T	ENSG00000152936
rs1631452	A	IFLTD1	12	25688501	G	ENSG00000152936
rs1585782	C	IFLTD1	12	25697038	T	ENSG00000152936
rs278990	A	IFLTD1	12	25699523	G	ENSG00000152936
rs829052	A	IFLTD1	12	25704893	G	ENSG00000152936
rs829051	C	IFLTD1	12	25705321	T	ENSG00000152936
rs12425998	A	IFLTD1	12	25752420	G	ENSG00000152936
rs10842584	C	IFLTD1	12	25762024	T	ENSG00000152936
rs61924666	C	IFLTD1	12	25767259	T	ENSG00000152936
rs1511014	A	IFLTD1	12	25805887	C	ENSG00000152936
rs12817138	A	IFLTD1-RN7SKP262	12	25826394	G	{'ENSG00000222950', 'ENSG00000152936', 'ENSG00000256079', 'ENSG00000255988', 'ENSG00000257009'}
rs78870100	C	IFLTD1-RN7SKP262	12	25904029	T	{'ENSG00000222950', 'ENSG00000152936', 'ENSG00000256079', 'ENSG00000255988', 'ENSG00000257009'}
rs12423496	A	IFLTD1-RN7SKP262	12	25925352	G	{'ENSG00000222950', 'ENSG00000152936', 'ENSG00000256079', 'ENSG00000255988', 'ENSG00000257009'}
rs10505982	A	RP11-443N24.1	12	25955986	G	ENSG00000255725
rs66485863	A	RP11-443N24.3-RP11-443N24.4	12	26002740	G	{'ENSG00000256256', 'ENSG00000256440'}
rs150922790	C	RP11-443N24.4-RASSF8-AS1	12	26058985	T	{'ENSG00000256256', 'ENSG00000246695', 'ENSG00000123094'}
rs73290920	A	RP11-443N24.4-RASSF8-AS1	12	26060156	G	{'ENSG00000256256', 'ENSG00000246695', 'ENSG00000123094'}
rs73073025	C	RP11-443N24.4-RASSF8-AS1	12	26064189	T	{'ENSG00000256256', 'ENSG00000246695', 'ENSG00000123094'}
rs73073026	C	RP11-443N24.4-RASSF8-AS1	12	26065327	T	{'ENSG00000256256', 'ENSG00000246695', 'ENSG00000123094'}
rs34018514	A	RP11-443N24.4-RASSF8-AS1	12	26079765	G	{'ENSG00000256256', 'ENSG00000246695', 'ENSG00000123094'}
rs12426577	C	RASSF8-AS1	12	26097148	T	ENSG00000246695
rs74072257	A	RASSF8-AS1	12	26106321	G	ENSG00000246695
rs12316290	A	RASSF8	12	26108748	G	ENSG00000123094
rs61914216	G	RASSF8	12	26162826	T	ENSG00000123094
rs56959935	C	RASSF8	12	26201796	T	ENSG00000123094
rs78390347	C	RASSF8	12	26204074	T	ENSG00000123094
rs61915666	C	RASSF8	12	26215391	T	ENSG00000123094
rs60565171	C	RASSF8-BHLHE41	12	26240399	T	{'ENSG00000123096', 'ENSG00000123094', 'ENSG00000123095'}
rs74377625	A	SSPN	12	26349559	G	ENSG00000123096
rs755987	A	SSPN	12	26367359	G	ENSG00000123096
rs17381533	G	SSPN	12	26378645	T	ENSG00000123096
rs66559105	A	SSPN	12	26389876	C	ENSG00000123096
rs4963658	A	RP11-283G6.4	12	26403546	G	ENSG00000256234
rs112755466	C	RP11-283G6.4	12	26420801	A	ENSG00000256234
rs77206880	A	RP11-283G6.4	12	26436551	C	ENSG00000256234
rs76584357	C	RP11-283G6.4	12	26437503	T	ENSG00000256234
rs35723060	C	RP11-283G6.4	12	26447931	T	ENSG00000256234
rs7968305	A	RP11-283G6.4	12	26451545	G	ENSG00000256234
rs2171522	A	RP11-283G6.5	12	26476562	C	ENSG00000255750
rs11048585	C	ITPR2	12	26721182	T	ENSG00000123104
rs2881007	G	ITPR2-ASUN	12	27025573	T	{'ENSG00000064102', 'ENSG00000256640', 'ENSG00000123104', 'ENSG00000212549', 'ENSG00000234428'}
rs1872936	G	ITPR2-ASUN	12	27026187	T	{'ENSG00000064102', 'ENSG00000256640', 'ENSG00000123104', 'ENSG00000212549', 'ENSG00000234428'}
rs11048768	A	ITPR2-ASUN	12	27051137	C	{'ENSG00000064102', 'ENSG00000256640', 'ENSG00000123104', 'ENSG00000212549', 'ENSG00000234428'}
rs840896	C	FGFR1OP2	12	27111321	T	ENSG00000111790
rs1388658	C	TM7SF3	12	27154542	T	ENSG00000064115
rs3782316	C	TM7SF3	12	27154612	T	ENSG00000064115
rs1461733	A	STK38L	12	27436355	G	ENSG00000211455
rs74893313	A	STK38L	12	27442072	G	ENSG00000211455
rs16931865	A	STK38L	12	27468506	G	ENSG00000211455
rs34781807	C	ARNTL2	12	27482945	T	ENSG00000029153
rs6487603	A	ARNTL2	12	27483318	G	ENSG00000029153
rs2927030	C	ARNTL2	12	27503338	T	ENSG00000029153
rs139933256	G	ARNTL2	12	27523616	T	ENSG00000029153
rs12424331	G	ARNTL2	12	27527535	T	ENSG00000029153
rs2306073	C	ARNTL2	12	27555837	T	ENSG00000029153
rs1271061	A	ARNTL2	12	27564394	G	ENSG00000029153
rs722135	A	ARNTL2	12	27578912	G	ENSG00000029153
rs550063	A	RP11-165P7.1	12	27587432	G	ENSG00000245311
rs708183	C	RP11-165P7.1	12	27589478	T	ENSG00000245311
rs776006	A	RP11-165P7.1	12	27593280	G	ENSG00000245311
rs1257230	A	RP11-165P7.1	12	27594844	G	ENSG00000245311
rs610756	G	RP11-165P7.1	12	27595543	T	ENSG00000245311
rs1256970	C	RP11-165P7.1	12	27597339	T	ENSG00000245311
rs1443858	G	RP11-165P7.1	12	27599699	T	ENSG00000245311
rs684342	C	RP11-165P7.1	12	27600487	T	ENSG00000245311
rs1150933	C	RP11-165P7.1	12	27600839	T	ENSG00000245311
rs1150934	A	RP11-165P7.1	12	27602123	G	ENSG00000245311
rs1256972	A	RP11-165P7.1	12	27604435	G	ENSG00000245311
rs58378082	C	PPFIBP1	12	27720225	T	ENSG00000110841
rs12578280	A	PPFIBP1	12	27805703	G	ENSG00000110841
rs6487628	A	PPFIBP1	12	27807377	C	ENSG00000110841
rs2288227	A	PPFIBP1	12	27817075	G	ENSG00000110841
rs139359429	A	PPFIBP1	12	27837303	G	ENSG00000110841
rs144049521	A	PPFIBP1	12	27848343	G	ENSG00000110841
rs4930941	A	Y_RNA	12	27902532	G	ENSG00000252585
rs116895711	G	Y_RNA	12	27906641	T	ENSG00000252585
rs2881578	A	MRPS35	12	27909883	G	ENSG00000061794
rs4931389	A	MRPS35	12	27910394	G	ENSG00000061794
rs2881579	G	MANSC4	12	27921968	T	ENSG00000205693
rs147100463	A	KLHL42	12	27931254	C	ENSG00000087448
rs258431	A	RN7SKP15-RP11-993B23.1	12	28034760	G	{'ENSG00000201612', 'ENSG00000256378'}
rs2347589	C	RP11-993B23.1	12	28093114	T	ENSG00000256378
rs1974747	A	PTHLH	12	28114318	G	ENSG00000087494
rs10843072	C	PTHLH-CCDC91	12	28186298	T	{'ENSG00000087494', 'ENSG00000244712', 'ENSG00000252237', 'ENSG00000257042', 'ENSG00000202187', 'ENSG00000247934', 'ENSG00000123106', 'ENSG00000255951'}
rs12311504	A	CCDC91	12	28478771	G	ENSG00000123106
rs10843215	C	CCDC91-RP11-977P2.1	12	28744641	T	{'ENSG00000244712', 'ENSG00000252237', 'ENSG00000256513', 'ENSG00000123106', 'ENSG00000247934', 'ENSG00000202187', 'ENSG00000255951'}
rs1996042	C	CCDC91-RP11-977P2.1	12	28755517	T	{'ENSG00000244712', 'ENSG00000252237', 'ENSG00000256513', 'ENSG00000123106', 'ENSG00000247934', 'ENSG00000202187', 'ENSG00000255951'}
rs1996041	A	CCDC91-RP11-977P2.1	12	28758634	G	{'ENSG00000244712', 'ENSG00000252237', 'ENSG00000256513', 'ENSG00000123106', 'ENSG00000247934', 'ENSG00000202187', 'ENSG00000255951'}
rs16933100	A	CCDC91-RP11-977P2.1	12	28765347	G	{'ENSG00000244712', 'ENSG00000252237', 'ENSG00000256513', 'ENSG00000123106', 'ENSG00000247934', 'ENSG00000202187', 'ENSG00000255951'}
rs11049743	C	CCDC91-RP11-977P2.1	12	28773933	T	{'ENSG00000244712', 'ENSG00000252237', 'ENSG00000256513', 'ENSG00000123106', 'ENSG00000247934', 'ENSG00000202187', 'ENSG00000255951'}
rs11049745	A	CCDC91-RP11-977P2.1	12	28779905	G	{'ENSG00000244712', 'ENSG00000252237', 'ENSG00000256513', 'ENSG00000123106', 'ENSG00000247934', 'ENSG00000202187', 'ENSG00000255951'}
rs10450689	C	CCDC91-RP11-977P2.1	12	28794063	T	{'ENSG00000244712', 'ENSG00000252237', 'ENSG00000256513', 'ENSG00000123106', 'ENSG00000247934', 'ENSG00000202187', 'ENSG00000255951'}
rs7136650	A	CCDC91-RP11-977P2.1	12	28805538	G	{'ENSG00000244712', 'ENSG00000252237', 'ENSG00000256513', 'ENSG00000123106', 'ENSG00000247934', 'ENSG00000202187', 'ENSG00000255951'}
rs1606354	A	CCDC91-RP11-977P2.1	12	28816181	G	{'ENSG00000244712', 'ENSG00000252237', 'ENSG00000256513', 'ENSG00000123106', 'ENSG00000247934', 'ENSG00000202187', 'ENSG00000255951'}
rs1512575	A	CCDC91-RP11-977P2.1	12	28831656	G	{'ENSG00000244712', 'ENSG00000252237', 'ENSG00000256513', 'ENSG00000123106', 'ENSG00000247934', 'ENSG00000202187', 'ENSG00000255951'}
rs789009	A	CCDC91-RP11-977P2.1	12	28847964	C	{'ENSG00000244712', 'ENSG00000252237', 'ENSG00000256513', 'ENSG00000123106', 'ENSG00000247934', 'ENSG00000202187', 'ENSG00000255951'}
rs789018	C	CCDC91-RP11-977P2.1	12	28858789	T	{'ENSG00000244712', 'ENSG00000252237', 'ENSG00000256513', 'ENSG00000123106', 'ENSG00000247934', 'ENSG00000202187', 'ENSG00000255951'}
rs309045	G	CCDC91-RP11-977P2.1	12	28949325	T	{'ENSG00000244712', 'ENSG00000252237', 'ENSG00000256513', 'ENSG00000123106', 'ENSG00000247934', 'ENSG00000202187', 'ENSG00000255951'}
rs789132	C	RP11-977P2.1	12	28978308	T	ENSG00000256513
rs7295389	G	RP11-977P2.1-AC012150.1	12	29082698	T	{'ENSG00000222481', 'ENSG00000256513'}
rs7298731	C	RP11-977P2.1-AC012150.1	12	29083178	T	{'ENSG00000222481', 'ENSG00000256513'}
rs3899913	C	RP11-977P2.1-AC012150.1	12	29121241	T	{'ENSG00000222481', 'ENSG00000256513'}
rs117998161	A	RP11-977P2.1-AC012150.1	12	29125733	G	{'ENSG00000222481', 'ENSG00000256513'}
rs79745496	G	RP11-977P2.1-AC012150.1	12	29125757	T	{'ENSG00000222481', 'ENSG00000256513'}
rs10771457	G	RP11-977P2.1-AC012150.1	12	29127004	T	{'ENSG00000222481', 'ENSG00000256513'}
rs149273330	G	RP11-977P2.1-AC012150.1	12	29127169	T	{'ENSG00000222481', 'ENSG00000256513'}
rs11049973	C	RP11-977P2.1-AC012150.1	12	29132624	T	{'ENSG00000222481', 'ENSG00000256513'}
rs11049974	C	RP11-977P2.1-AC012150.1	12	29132854	T	{'ENSG00000222481', 'ENSG00000256513'}
rs7313528	G	RP11-977P2.1-AC012150.1	12	29134371	T	{'ENSG00000222481', 'ENSG00000256513'}
rs7957692	C	RP11-977P2.1-AC012150.1	12	29136558	T	{'ENSG00000222481', 'ENSG00000256513'}
rs7296502	G	RP11-977P2.1-AC012150.1	12	29137799	T	{'ENSG00000222481', 'ENSG00000256513'}
rs117306509	G	RP11-977P2.1-AC012150.1	12	29157802	T	{'ENSG00000222481', 'ENSG00000256513'}
rs4930839	C	RP11-977P2.1-AC012150.1	12	29159885	T	{'ENSG00000222481', 'ENSG00000256513'}
rs4930842	C	RP11-977P2.1-AC012150.1	12	29160206	T	{'ENSG00000222481', 'ENSG00000256513'}
rs184010176	A	RP11-977P2.1-AC012150.1	12	29170014	C	{'ENSG00000222481', 'ENSG00000256513'}
rs75844905	C	RP11-977P2.1-AC012150.1	12	29178800	T	{'ENSG00000222481', 'ENSG00000256513'}
rs78173430	G	RP11-977P2.1-AC012150.1	12	29191503	T	{'ENSG00000222481', 'ENSG00000256513'}
rs4141944	C	RP11-977P2.1-AC012150.1	12	29219706	T	{'ENSG00000222481', 'ENSG00000256513'}
rs75255105	A	RP11-977P2.1-AC012150.1	12	29240541	C	{'ENSG00000222481', 'ENSG00000256513'}
rs11050024	C	RP11-977P2.1-AC012150.1	12	29241692	T	{'ENSG00000222481', 'ENSG00000256513'}
rs7959020	C	RP11-977P2.1-AC012150.1	12	29247991	T	{'ENSG00000222481', 'ENSG00000256513'}
rs2196488	A	FAR2	12	29299549	G	ENSG00000064763
rs7976184	C	FAR2	12	29299983	T	ENSG00000064763
rs11050080	A	FAR2	12	29301564	G	ENSG00000064763
rs11050085	C	FAR2	12	29317132	T	ENSG00000064763
rs12578244	C	FAR2	12	29328220	T	ENSG00000064763
rs7968726	A	FAR2	12	29343124	G	ENSG00000064763
rs7304251	G	FAR2	12	29343222	T	ENSG00000064763
rs16934002	C	FAR2	12	29345513	T	ENSG00000064763
rs77333297	A	FAR2	12	29374127	G	ENSG00000064763
rs78051672	C	TMTC1	12	29659268	T	ENSG00000133687
rs73280558	C	TMTC1	12	29664557	T	ENSG00000133687
rs53024	G	RP11-310I24.1	12	29674020	T	ENSG00000257456
rs299433	C	TMTC1	12	29674302	T	ENSG00000133687
rs6487841	A	TMTC1	12	29818171	C	ENSG00000133687
rs6487842	C	TMTC1	12	29818204	T	ENSG00000133687
rs4931265	A	U3-RP11-776A13.1	12	30287434	G	{'ENSG00000253052', 'ENSG00000257262'}
rs10843618	A	U3-RP11-776A13.1	12	30288066	C	{'ENSG00000253052', 'ENSG00000257262'}
rs10771639	C	U3-RP11-776A13.1	12	30290197	T	{'ENSG00000253052', 'ENSG00000257262'}
rs10771641	A	U3-RP11-776A13.1	12	30299589	G	{'ENSG00000253052', 'ENSG00000257262'}
rs1485425	A	U3-RP11-776A13.1	12	30300566	G	{'ENSG00000253052', 'ENSG00000257262'}
rs1485428	A	U3-RP11-776A13.1	12	30301118	G	{'ENSG00000253052', 'ENSG00000257262'}
rs10732546	A	U3-RP11-776A13.1	12	30301478	G	{'ENSG00000253052', 'ENSG00000257262'}
rs10734782	A	U3-RP11-776A13.1	12	30301678	C	{'ENSG00000253052', 'ENSG00000257262'}
rs1586284	C	U3-RP11-776A13.1	12	30302026	T	{'ENSG00000253052', 'ENSG00000257262'}
rs10771643	G	U3-RP11-776A13.1	12	30303467	T	{'ENSG00000253052', 'ENSG00000257262'}
rs16935493	A	U3-RP11-776A13.1	12	30318238	G	{'ENSG00000253052', 'ENSG00000257262'}
rs74689525	C	U3-RP11-776A13.1	12	30318448	T	{'ENSG00000253052', 'ENSG00000257262'}
rs12826253	C	U3-RP11-776A13.1	12	30323114	T	{'ENSG00000253052', 'ENSG00000257262'}
rs78012371	A	U3-RP11-776A13.1	12	30325338	C	{'ENSG00000253052', 'ENSG00000257262'}
rs10843666	A	RP11-776A13.3	12	30379722	G	ENSG00000257756
rs1652153	G	RP11-776A13.3	12	30407983	T	ENSG00000257756
rs2703355	A	RP11-776A13.3	12	30412872	C	ENSG00000257756
rs2564544	A	RP11-776A13.3	12	30413577	G	ENSG00000257756
rs1594225	A	RP11-776A13.3	12	30413924	G	ENSG00000257756
rs1617930	C	RP11-776A13.3	12	30414500	T	ENSG00000257756
rs2564541	C	RP11-776A13.3	12	30414859	T	ENSG00000257756
rs7133462	G	RP11-776A13.3	12	30415750	T	ENSG00000257756
rs61921144	A	RP11-776A13.2-IPO8	12	30691365	G	{'ENSG00000258202', 'ENSG00000133704'}
rs794154	A	RP11-776A13.2-IPO8	12	30737459	G	{'ENSG00000258202', 'ENSG00000133704'}
rs11050981	C	RP11-776A13.2-IPO8	12	30753796	T	{'ENSG00000258202', 'ENSG00000133704'}
rs11050982	G	RP11-776A13.2-IPO8	12	30754063	T	{'ENSG00000258202', 'ENSG00000133704'}
rs76710583	A	RP11-776A13.2-IPO8	12	30756148	G	{'ENSG00000258202', 'ENSG00000133704'}
rs12230490	C	RP11-776A13.2-IPO8	12	30756243	T	{'ENSG00000258202', 'ENSG00000133704'}
rs12819335	C	RP11-776A13.2-IPO8	12	30758775	T	{'ENSG00000258202', 'ENSG00000133704'}
rs10843792	G	RP11-776A13.2-IPO8	12	30759523	T	{'ENSG00000258202', 'ENSG00000133704'}
rs10771743	C	RP11-776A13.2-IPO8	12	30761675	T	{'ENSG00000258202', 'ENSG00000133704'}
rs12579616	C	RP11-776A13.2-IPO8	12	30775978	T	{'ENSG00000258202', 'ENSG00000133704'}
rs7970643	A	IPO8	12	30778760	G	ENSG00000133704
rs10771745	A	IPO8	12	30779118	C	ENSG00000133704
rs6487923	A	IPO8	12	30781912	G	ENSG00000133704
rs7326	A	IPO8	12	30782301	G	ENSG00000133704
rs8414	C	IPO8	12	30782492	T	ENSG00000133704
rs10843796	A	IPO8	12	30782646	C	ENSG00000133704
rs11051005	A	IPO8	12	30783475	G	ENSG00000133704
rs4143104	C	IPO8	12	30791017	T	ENSG00000133704
rs10771746	C	IPO8	12	30791864	T	ENSG00000133704
rs7310816	A	IPO8	12	30797244	G	ENSG00000133704
rs7310838	A	IPO8	12	30797286	C	ENSG00000133704
rs12826615	A	IPO8	12	30798666	G	ENSG00000133704
rs11051010	C	IPO8	12	30803472	T	ENSG00000133704
rs4335626	A	IPO8	12	30811319	G	ENSG00000133704
rs187478238	G	IPO8	12	30812008	T	ENSG00000133704
rs2304626	C	IPO8	12	30816857	T	ENSG00000133704
rs10843807	A	IPO8	12	30818081	G	ENSG00000133704
rs10843809	C	IPO8	12	30819535	T	ENSG00000133704
rs10843811	A	IPO8	12	30819705	G	ENSG00000133704
rs2043845	A	IPO8	12	30824525	G	ENSG00000133704
rs10771758	C	IPO8-CAPRIN2	12	30856139	T	{'ENSG00000110888', 'ENSG00000133704'}
rs7297455	A	CAPRIN2	12	30864924	G	ENSG00000110888
rs10843819	C	CAPRIN2	12	30867403	T	ENSG00000110888
rs7299800	G	CAPRIN2	12	30877391	T	ENSG00000110888
rs7968587	A	CAPRIN2	12	30908251	G	ENSG00000110888
rs11051063	C	RP11-77I22.2	12	30915319	T	ENSG00000246331
rs11051084	A	RP11-77I22.2-LINC00941	12	30938706	G	{'ENSG00000246331', 'ENSG00000235884'}
rs33200	A	RP11-77I22.2-LINC00941	12	30942356	G	{'ENSG00000246331', 'ENSG00000235884'}
rs11051085	C	RP11-77I22.2-LINC00941	12	30942837	T	{'ENSG00000246331', 'ENSG00000235884'}
rs10161250	A	LINC00941-RP11-77I22.4	12	30967315	C	{'ENSG00000258118', 'ENSG00000235884'}
rs2080759	G	RP11-77I22.4-TSPAN11	12	31047853	T	{'ENSG00000258118', 'ENSG00000110900'}
rs7132336	A	TSPAN11	12	31087757	G	ENSG00000110900
rs10743742	C	TSPAN11	12	31089602	T	ENSG00000110900
rs4931391	C	TSPAN11	12	31105440	T	ENSG00000110900
rs77794036	A	TSPAN11	12	31109600	G	ENSG00000110900
rs80005794	C	TSPAN11	12	31122469	T	ENSG00000110900
rs10843869	A	TSPAN11	12	31128946	G	ENSG00000110900
rs56375429	C	TSPAN11	12	31136415	T	ENSG00000110900
rs73097991	C	TSPAN11	12	31139597	T	ENSG00000110900
rs4124455	G	RP11-551L14.1	12	31286338	T	ENSG00000177359
rs79721579	G	RP11-551L14.1-RP11-627K11.5	12	31368843	T	{'ENSG00000177359', 'ENSG00000270766'}
rs150178047	C	RP11-551L14.1-RP11-627K11.5	12	31370211	T	{'ENSG00000177359', 'ENSG00000270766'}
rs11051335	A	RP11-551L14.1-RP11-627K11.5	12	31374261	G	{'ENSG00000177359', 'ENSG00000270766'}
rs1025623	A	RP11-627K11.1	12	31406872	G	ENSG00000243517
rs622946	A	RP11-627K11.4-FAM60A	12	31413325	G	{'ENSG00000139146', 'ENSG00000256176', 'ENSG00000270395', 'ENSG00000177340', 'ENSG00000238661'}
rs792593	C	RP11-627K11.4-FAM60A	12	31414991	T	{'ENSG00000139146', 'ENSG00000256176', 'ENSG00000270395', 'ENSG00000177340', 'ENSG00000238661'}
rs12099712	A	RP11-627K11.4-FAM60A	12	31415409	G	{'ENSG00000139146', 'ENSG00000256176', 'ENSG00000270395', 'ENSG00000177340', 'ENSG00000238661'}
rs7309916	C	METTL20	12	31823771	T	ENSG00000139160
rs10743763	A	METTL20	12	31826444	G	ENSG00000139160
rs11611575	A	AMN1	12	31840727	G	ENSG00000151743
rs140377575	C	AMN1	12	31854090	T	ENSG00000151743
rs34841509	A	AMN1	12	31858846	G	ENSG00000151743
rs11051550	A	AMN1	12	31885663	G	ENSG00000151743
rs73090402	C	RP11-467L13.4	12	31896597	T	ENSG00000256843
rs13377988	A	RP11-467L13.5-H3F3C	12	31931289	G	{'ENSG00000223722', 'ENSG00000188375'}
rs75369027	C	RP11-467L13.5-H3F3C	12	31931707	T	{'ENSG00000223722', 'ENSG00000188375'}
rs3862409	A	RNU6-1069P	12	31950931	G	ENSG00000252421
rs56191966	A	RNU6-1069P	12	31952015	G	ENSG00000252421
rs77846116	C	RNU6-1069P	12	31955058	T	ENSG00000252421
rs12305178	A	RNU6-1069P	12	31955113	C	ENSG00000252421
rs4931560	C	RNU6-1069P	12	31957844	T	ENSG00000252421
rs10844016	A	RNU6-1069P	12	31959127	G	ENSG00000252421
rs76393767	A	SNORA25	12	31968259	G	ENSG00000252204
rs67164469	C	SNORA25-RP11-428G5.4	12	31969998	T	{'ENSG00000252204', 'ENSG00000256372'}
rs74596414	A	SNORA25-RP11-428G5.4	12	31972088	G	{'ENSG00000252204', 'ENSG00000256372'}
rs1259778	A	SNORA25-RP11-428G5.4	12	31998272	G	{'ENSG00000252204', 'ENSG00000256372'}
rs71455687	C	RP11-428G5.4	12	32007601	T	ENSG00000256372
rs56042964	C	KIAA1551	12	32117189	T	ENSG00000174718
rs12425769	A	KIAA1551	12	32120671	C	ENSG00000174718
rs78089080	A	KIAA1551	12	32139112	G	ENSG00000174718
rs3213956	A	KIAA1551	12	32140068	G	ENSG00000174718
rs12309676	A	RP11-50I19.1-RP11-843B15.1	12	32188084	G	{'ENSG00000257094', 'ENSG00000257852'}
rs12296345	C	RP11-50I19.1-RP11-843B15.1	12	32188120	T	{'ENSG00000257094', 'ENSG00000257852'}
rs61926348	C	RP11-50I19.1-RP11-843B15.1	12	32188292	T	{'ENSG00000257094', 'ENSG00000257852'}
rs12227621	G	RP11-50I19.1-RP11-843B15.1	12	32190511	T	{'ENSG00000257094', 'ENSG00000257852'}
rs7295697	A	RP11-50I19.1-RP11-843B15.1	12	32191646	G	{'ENSG00000257094', 'ENSG00000257852'}
rs1798579	C	RP11-50I19.1-RP11-843B15.1	12	32192475	T	{'ENSG00000257094', 'ENSG00000257852'}
rs4931603	C	RP11-50I19.1-RP11-843B15.1	12	32192797	T	{'ENSG00000257094', 'ENSG00000257852'}
rs11051743	A	RP11-50I19.1-RP11-843B15.1	12	32192913	G	{'ENSG00000257094', 'ENSG00000257852'}
rs2630605	C	RP11-50I19.1-RP11-843B15.1	12	32194411	T	{'ENSG00000257094', 'ENSG00000257852'}
rs1716954	A	RP11-50I19.1-RP11-843B15.1	12	32194548	G	{'ENSG00000257094', 'ENSG00000257852'}
rs137995714	A	RP11-50I19.1-RP11-843B15.1	12	32195663	G	{'ENSG00000257094', 'ENSG00000257852'}
rs2630584	C	RP11-50I19.1-RP11-843B15.1	12	32196384	T	{'ENSG00000257094', 'ENSG00000257852'}
rs1798258	A	RP11-50I19.1-RP11-843B15.1	12	32197245	G	{'ENSG00000257094', 'ENSG00000257852'}
rs1716951	G	RP11-50I19.1-RP11-843B15.1	12	32197406	T	{'ENSG00000257094', 'ENSG00000257852'}
rs1798600	A	RP11-50I19.1-RP11-843B15.1	12	32198016	G	{'ENSG00000257094', 'ENSG00000257852'}
rs1684125	A	RP11-50I19.1-RP11-843B15.1	12	32198764	C	{'ENSG00000257094', 'ENSG00000257852'}
rs61094579	C	RP11-50I19.1-RP11-843B15.1	12	32210562	T	{'ENSG00000257094', 'ENSG00000257852'}
rs2668320	C	RP11-843B15.1	12	32226658	T	ENSG00000257852
rs11051788	A	RP11-843B15.1-RP11-843B15.3	12	32238574	G	{'ENSG00000271357', 'ENSG00000257852'}
rs1798260	A	RP11-843B15.1-RP11-843B15.3	12	32245696	G	{'ENSG00000271357', 'ENSG00000257852'}
rs1151016	A	BICD1	12	32259367	G	ENSG00000151746
rs1151017	A	BICD1	12	32259587	G	ENSG00000151746
rs78539902	A	RP11-843B15.2	12	32262490	G	ENSG00000257530
rs1260708	A	BICD1	12	32265847	G	ENSG00000151746
rs55659340	A	BICD1	12	32274476	G	ENSG00000151746
rs2683472	G	BICD1	12	32280251	T	ENSG00000151746
rs7303485	C	BICD1	12	32281558	T	ENSG00000151746
rs2668299	C	BICD1	12	32295731	T	ENSG00000151746
rs2668302	C	BICD1	12	32295967	T	ENSG00000151746
rs2630579	C	BICD1	12	32296140	T	ENSG00000151746
rs2668306	C	BICD1	12	32296563	T	ENSG00000151746
rs10771917	G	BICD1	12	32296699	T	ENSG00000151746
rs1151020	C	BICD1	12	32299952	T	ENSG00000151746
rs4931611	A	BICD1	12	32302957	G	ENSG00000151746
rs11051820	C	BICD1	12	32307551	T	ENSG00000151746
rs7131997	C	BICD1	12	32309357	T	ENSG00000151746
rs10771923	C	BICD1	12	32320912	T	ENSG00000151746
rs10506083	A	BICD1	12	32323357	G	ENSG00000151746
rs1151026	A	BICD1	12	32329169	G	ENSG00000151746
rs1151027	C	BICD1	12	32330132	T	ENSG00000151746
rs4931617	C	BICD1	12	32339345	T	ENSG00000151746
rs7312331	A	BICD1	12	32348868	G	ENSG00000151746
rs326631	G	BICD1	12	32357744	T	ENSG00000151746
rs161961	C	BICD1	12	32361233	T	ENSG00000151746
rs2632357	C	BICD1	12	32454831	T	ENSG00000151746
rs3789976	C	BICD1	12	32484561	T	ENSG00000151746
rs74237190	A	BICD1	12	32493585	G	ENSG00000151746
rs77303584	C	PKP2-RP11-267D19.2	12	33061545	T	{'ENSG00000244743', 'ENSG00000057294', 'ENSG00000257316'}
rs5019524	A	PKP2-RP11-267D19.2	12	33115930	G	{'ENSG00000244743', 'ENSG00000057294', 'ENSG00000257316'}
rs138429094	C	PKP2-RP11-267D19.2	12	33132087	T	{'ENSG00000244743', 'ENSG00000057294', 'ENSG00000257316'}
rs11052460	C	AC026357.1-SNORD112	12	33272167	T	{'ENSG00000251863', 'ENSG00000238911'}
rs80009705	C	AC026357.1-SNORD112	12	33273472	T	{'ENSG00000251863', 'ENSG00000238911'}
rs76001357	C	AC026357.1-SNORD112	12	33433987	T	{'ENSG00000251863', 'ENSG00000238911'}
rs10743833	C	RP13-359K18.1-RNU6-472P	12	33897481	T	{'ENSG00000207026', 'ENSG00000270807'}
rs143749016	C	RP11-847H18.3-RP11-313F23.3	12	34236897	T	{'ENSG00000255628', 'ENSG00000256538'}
rs11053161	C	RP11-313F23.5	12	34366814	T	ENSG00000258794
rs10772153	C	RP11-313F23.4	12	34369926	T	ENSG00000255652
rs4483685	C	RP11-313F23.4-RP13-7D7.1	12	34377671	T	{'ENSG00000255652', 'ENSG00000272435', 'ENSG00000256614', 'ENSG00000258794'}
rs12230025	C	RP11-313F23.4-RP13-7D7.1	12	34383969	T	{'ENSG00000255652', 'ENSG00000272435', 'ENSG00000256614', 'ENSG00000258794'}
rs9738887	A	RP13-7D7.1-RP11-125N22.4	12	34625117	C	{'ENSG00000257794', 'ENSG00000256614'}
rs11053354	G	RP13-7D7.1-RP11-125N22.4	12	34653875	T	{'ENSG00000257794', 'ENSG00000256614'}
rs9706019	C	RP13-7D7.1-RP11-125N22.4	12	34683388	T	{'ENSG00000257794', 'ENSG00000256614'}
rs12300225	G	RP13-7D7.1-RP11-125N22.4	12	34767857	T	{'ENSG00000257794', 'ENSG00000256614'}
rs11495518	A	RP11-125N22.2-RP11-297L6.2	12	38060505	G	{'ENSG00000257173', 'ENSG00000258368'}
rs12366727	A	RP11-125N22.2-RP11-297L6.2	12	38365748	C	{'ENSG00000257173', 'ENSG00000258368'}
rs188014866	C	RP11-125N22.2-RP11-297L6.2	12	38392457	T	{'ENSG00000257173', 'ENSG00000258368'}
rs78603617	C	RP11-125N22.2-RP11-297L6.2	12	38410160	T	{'ENSG00000257173', 'ENSG00000258368'}
rs1843892	A	RP11-266O15.3-Y_RNA	12	38616965	G	{'ENSG00000258360', 'ENSG00000253016'}
rs12367384	G	RP11-266O15.3-Y_RNA	12	38618460	T	{'ENSG00000258360', 'ENSG00000253016'}
rs1843903	C	RP11-266O15.3-Y_RNA	12	38627524	T	{'ENSG00000258360', 'ENSG00000253016'}
rs60463738	A	ALG10B-AC087897.1	12	38746820	G	{'ENSG00000256878', 'ENSG00000266333', 'ENSG00000175548'}
rs111545385	A	ALG10B-AC087897.1	12	38771746	C	{'ENSG00000256878', 'ENSG00000266333', 'ENSG00000175548'}
rs7486648	A	ALG10B-AC087897.1	12	38840207	G	{'ENSG00000256878', 'ENSG00000266333', 'ENSG00000175548'}
rs4882287	G	ALG10B-AC087897.1	12	38848729	T	{'ENSG00000256878', 'ENSG00000266333', 'ENSG00000175548'}
rs10875653	A	AC087897.1	12	38863106	G	ENSG00000256878
rs6580629	A	AC087897.1	12	38866344	C	ENSG00000256878
rs12317802	A	AC087897.1	12	38866885	G	ENSG00000256878
rs11168173	C	AC087897.1	12	38871522	T	ENSG00000256878
rs7304213	A	AC087897.1-RP11-804F13.2	12	38909195	C	{'ENSG00000257645', 'ENSG00000256878'}
rs12580227	C	AC087897.1-RP11-804F13.2	12	38920421	T	{'ENSG00000257645', 'ENSG00000256878'}
rs2134393	A	RP11-804F13.2	12	38928856	G	ENSG00000257645
rs2730894	G	RP11-804F13.1	12	38973113	T	ENSG00000258119
rs2730893	G	RP11-804F13.1	12	38973449	T	ENSG00000258119
rs2730901	A	RP11-804F13.1-CPNE8	12	39006969	G	{'ENSG00000257718', 'ENSG00000258119', 'ENSG00000139117'}
rs2730899	C	RP11-804F13.1-CPNE8	12	39008266	T	{'ENSG00000257718', 'ENSG00000258119', 'ENSG00000139117'}
rs2730897	A	RP11-804F13.1-CPNE8	12	39012016	G	{'ENSG00000257718', 'ENSG00000258119', 'ENSG00000139117'}
rs2630782	A	CPNE8	12	39041459	G	ENSG00000139117
rs2653754	C	CPNE8	12	39044666	T	ENSG00000139117
rs2730948	A	CPNE8	12	39045328	G	ENSG00000139117
rs79333514	C	CPNE8	12	39228600	T	ENSG00000139117
rs4641524	C	RP11-421H10.2-KIF21A	12	39630973	T	{'ENSG00000139116', 'ENSG00000270718', 'ENSG00000252974'}
rs2203215	C	RP11-421H10.2-KIF21A	12	39652703	T	{'ENSG00000139116', 'ENSG00000270718', 'ENSG00000252974'}
rs77702855	G	RP11-421H10.2-KIF21A	12	39661416	T	{'ENSG00000139116', 'ENSG00000270718', 'ENSG00000252974'}
rs78028664	G	RP11-421H10.2-KIF21A	12	39662619	T	{'ENSG00000139116', 'ENSG00000270718', 'ENSG00000252974'}
rs193043298	C	KIF21A	12	39754329	T	ENSG00000139116
rs114832811	C	ABCD2	12	39962257	T	ENSG00000173208
rs6581208	A	ABCD2	12	39974033	G	ENSG00000173208
rs113799767	C	C12orf40	12	40024904	T	ENSG00000180116
rs4768165	A	C12orf40	12	40025034	G	ENSG00000180116
rs78547598	A	C12orf40	12	40031192	G	ENSG00000180116
rs12309999	A	C12orf40	12	40039178	G	ENSG00000180116
rs77404409	C	C12orf40	12	40087304	T	ENSG00000180116
rs79561076	C	C12orf40	12	40088295	T	ENSG00000180116
rs79123304	G	C12orf40	12	40135753	T	ENSG00000180116
rs10877767	C	C12orf40	12	40303239	T	ENSG00000180116
rs7970063	A	SLC2A13	12	40314046	G	ENSG00000151229
rs72644818	C	SLC2A13	12	40335849	T	ENSG00000151229
rs12423983	C	SLC2A13	12	40341611	T	ENSG00000151229
rs73280629	A	SLC2A13	12	40366187	G	ENSG00000151229
rs12824918	C	SLC2A13	12	40378773	T	ENSG00000151229
rs141336855	G	SLC2A13	12	40387749	T	ENSG00000151229
rs76520634	A	SLC2A13	12	40396124	G	ENSG00000151229
rs10877929	C	SLC2A13	12	40403848	T	ENSG00000151229
rs1542594	A	SLC2A13	12	40418628	G	ENSG00000151229
rs10784340	C	SLC2A13	12	40424977	T	ENSG00000151229
rs10877971	A	SLC2A13	12	40426177	G	ENSG00000151229
rs11174831	A	SLC2A13	12	40428321	G	ENSG00000151229
rs10878029	A	SLC2A13	12	40437846	G	ENSG00000151229
rs10878036	C	SLC2A13	12	40442111	T	ENSG00000151229
rs2101144	C	SLC2A13	12	40471237	T	ENSG00000151229
rs11175106	C	SLC2A13	12	40476614	T	ENSG00000151229
rs28365172	C	SLC2A13	12	40479932	T	ENSG00000151229
rs11175256	G	SLC2A13-RP11-476D10.1	12	40519286	T	{'ENSG00000223082', 'ENSG00000260943', 'ENSG00000151229', 'ENSG00000229014', 'ENSG00000199571'}
rs4533099	A	SLC2A13-RP11-476D10.1	12	40521493	C	{'ENSG00000223082', 'ENSG00000260943', 'ENSG00000151229', 'ENSG00000229014', 'ENSG00000199571'}
rs2638224	A	RP11-476D10.1	12	40533351	G	ENSG00000260943
rs2638269	G	RP11-476D10.1	12	40541197	T	ENSG00000260943
rs11175371	A	AC079630.2	12	40548078	G	ENSG00000223914
rs11175458	A	AC079630.2-AC079630.4	12	40568433	G	{'ENSG00000223914', 'ENSG00000225342', 'ENSG00000188906'}
rs6581578	C	AC079630.2-AC079630.4	12	40568539	T	{'ENSG00000223914', 'ENSG00000225342', 'ENSG00000188906'}
rs72644819	C	AC079630.2-AC079630.4	12	40571093	T	{'ENSG00000223914', 'ENSG00000225342', 'ENSG00000188906'}
rs2404578	A	AC079630.4	12	40577791	G	ENSG00000225342
rs1491923	A	AC079630.4	12	40591117	G	ENSG00000225342
rs2708418	A	AC079630.4	12	40592225	G	ENSG00000225342
rs2708420	G	AC079630.4	12	40592501	T	ENSG00000225342
rs2708421	C	AC079630.4	12	40593403	T	ENSG00000225342
rs2708427	C	AC079630.4	12	40598939	T	ENSG00000225342
rs2131086	C	AC079630.4	12	40600942	T	ENSG00000225342
rs2723261	C	AC079630.4	12	40601808	T	ENSG00000225342
rs2638229	A	AC079630.4	12	40604068	G	ENSG00000225342
rs1388594	C	AC079630.4	12	40607647	T	ENSG00000225342
rs2708437	C	LRRK2	12	40614779	T	ENSG00000188906
rs4567538	C	AC079630.4	12	40621904	T	ENSG00000225342
rs144696935	A	LRRK2	12	40638696	C	ENSG00000188906
rs5006481	C	LRRK2	12	40687698	T	ENSG00000188906
rs17484286	A	LRRK2	12	40698686	G	ENSG00000188906
rs10784506	C	LRRK2	12	40711070	T	ENSG00000188906
rs4767970	C	LRRK2	12	40731961	T	ENSG00000188906
rs4767972	C	LRRK2	12	40732123	T	ENSG00000188906
rs10732751	A	LRRK2	12	40733082	G	ENSG00000188906
rs919175	C	LRRK2	12	40736405	T	ENSG00000188906
rs1035812	C	LRRK2	12	40736782	T	ENSG00000188906
rs10784518	G	LRRK2	12	40737115	T	ENSG00000188906
rs4768232	C	LRRK2	12	40737240	T	ENSG00000188906
rs3943893	A	LRRK2	12	40737803	G	ENSG00000188906
rs1035813	C	LRRK2	12	40737908	T	ENSG00000188906
rs7296657	C	LRRK2	12	40739727	T	ENSG00000188906
rs10784522	G	LRRK2	12	40740365	T	ENSG00000188906
rs1365766	C	LRRK2	12	40742073	T	ENSG00000188906
rs7308626	C	LRRK2	12	40747929	T	ENSG00000188906
rs10748040	A	LRRK2	12	40748547	G	ENSG00000188906
rs4767973	A	LRRK2	12	40756248	G	ENSG00000188906
rs7134408	A	LRRK2	12	40757533	G	ENSG00000188906
rs17466605	A	LRRK2	12	40759980	G	ENSG00000188906
rs3789328	A	LRRK2	12	40761007	G	ENSG00000188906
rs4768238	A	LRRK2	12	40761358	G	ENSG00000188906
rs10878441	A	LRRK2	12	40761931	C	ENSG00000188906
rs3886747	C	LRRK2	12	40761951	T	ENSG00000188906
rs1465527	C	LRRK2	12	40763607	T	ENSG00000188906
rs1465528	C	LRRK2	12	40763616	T	ENSG00000188906
rs7962370	A	LRRK2	12	40765929	G	ENSG00000188906
rs7955042	C	LRRK2-MUC19	12	40773282	T	{'ENSG00000207492', 'ENSG00000205592', 'ENSG00000229899', 'ENSG00000188906', 'ENSG00000258167'}
rs12367475	A	LRRK2-MUC19	12	40776756	G	{'ENSG00000207492', 'ENSG00000205592', 'ENSG00000229899', 'ENSG00000188906', 'ENSG00000258167'}
rs3906483	A	MUC19	12	40783148	G	ENSG00000205592
rs2081701	C	MUC19	12	40784672	T	ENSG00000205592
rs2896982	C	MUC19	12	40785508	T	ENSG00000205592
rs4351885	G	MUC19	12	40785515	T	ENSG00000205592
rs7954318	A	MUC19	12	40786765	G	ENSG00000205592
rs1427259	A	MUC19	12	40786987	G	ENSG00000205592
rs1822606	A	RP11-115F18.1	12	40789318	G	ENSG00000258167
rs10784587	A	MUC19	12	40790363	G	ENSG00000205592
rs3861083	C	MUC19	12	40794271	T	ENSG00000205592
rs4099579	A	MUC19	12	40794775	G	ENSG00000205592
rs6581738	A	MUC19	12	40819354	G	ENSG00000205592
rs11564233	A	MUC19	12	40831128	G	ENSG00000205592
rs10878584	C	MUC19	12	40832126	T	ENSG00000205592
rs10878586	C	MUC19	12	40832573	T	ENSG00000205592
rs10878877	G	MUC19-CNTN1	12	41000429	T	{'ENSG00000018236', 'ENSG00000207492', 'ENSG00000205592', 'ENSG00000257680', 'ENSG00000258167'}
rs10878878	C	MUC19-CNTN1	12	41000430	T	{'ENSG00000018236', 'ENSG00000207492', 'ENSG00000205592', 'ENSG00000257680', 'ENSG00000258167'}
rs59873123	C	MUC19-CNTN1	12	41014691	T	{'ENSG00000018236', 'ENSG00000207492', 'ENSG00000205592', 'ENSG00000257680', 'ENSG00000258167'}
rs74078539	C	MUC19-CNTN1	12	41078348	T	{'ENSG00000018236', 'ENSG00000207492', 'ENSG00000205592', 'ENSG00000257680', 'ENSG00000258167'}
rs56333303	C	CNTN1	12	41404151	T	ENSG00000018236
rs11179609	A	CNTN1	12	41443592	G	ENSG00000018236
rs12371918	C	CNTN1	12	41445665	T	ENSG00000018236
rs533656	A	CNTN1	12	41462790	C	ENSG00000018236
rs800759	C	CNTN1-PDZRN4	12	41511356	T	{'ENSG00000257228', 'ENSG00000257680', 'ENSG00000018236', 'ENSG00000165966'}
rs1546080	G	CNTN1-PDZRN4	12	41515519	T	{'ENSG00000257228', 'ENSG00000257680', 'ENSG00000018236', 'ENSG00000165966'}
rs74770424	C	CNTN1-PDZRN4	12	41520015	T	{'ENSG00000257228', 'ENSG00000257680', 'ENSG00000018236', 'ENSG00000165966'}
rs17129051	A	CNTN1-PDZRN4	12	41521141	G	{'ENSG00000257228', 'ENSG00000257680', 'ENSG00000018236', 'ENSG00000165966'}
rs12367568	A	CNTN1-PDZRN4	12	41521877	G	{'ENSG00000257228', 'ENSG00000257680', 'ENSG00000018236', 'ENSG00000165966'}
rs73120889	A	CNTN1-PDZRN4	12	41525388	G	{'ENSG00000257228', 'ENSG00000257680', 'ENSG00000018236', 'ENSG00000165966'}
rs11179951	C	CNTN1-PDZRN4	12	41526287	T	{'ENSG00000257228', 'ENSG00000257680', 'ENSG00000018236', 'ENSG00000165966'}
rs11179976	C	CNTN1-PDZRN4	12	41531622	T	{'ENSG00000257228', 'ENSG00000257680', 'ENSG00000018236', 'ENSG00000165966'}
rs7978916	C	PDZRN4	12	41698137	T	ENSG00000165966
rs76580879	C	PDZRN4	12	41705932	T	ENSG00000165966
rs1918230	C	PDZRN4	12	41718752	T	ENSG00000165966
rs12368074	A	PDZRN4	12	41728879	G	ENSG00000165966
rs12582597	A	PDZRN4	12	41743326	G	ENSG00000165966
rs75851999	A	PDZRN4	12	41744161	G	ENSG00000165966
rs11180849	A	PDZRN4	12	41752484	G	ENSG00000165966
rs11180869	A	PDZRN4	12	41772910	C	ENSG00000165966
rs75092832	A	PDZRN4	12	41778481	G	ENSG00000165966
rs12306958	C	PDZRN4	12	41779816	T	ENSG00000165966
rs11180877	C	PDZRN4	12	41782008	T	ENSG00000165966
rs10880070	A	PDZRN4	12	41783200	G	ENSG00000165966
rs12228172	G	PDZRN4	12	41785576	T	ENSG00000165966
rs11180883	C	PDZRN4	12	41786647	T	ENSG00000165966
rs79289936	A	PDZRN4	12	41854619	G	ENSG00000165966
rs11180945	A	PDZRN4	12	41873637	G	ENSG00000165966
rs76640867	C	PDZRN4	12	41877932	T	ENSG00000165966
rs11180955	C	PDZRN4	12	41887192	T	ENSG00000165966
rs11180962	C	PDZRN4	12	41891282	T	ENSG00000165966
rs11180964	A	PDZRN4	12	41891523	G	ENSG00000165966
rs17129417	A	PDZRN4	12	41895021	G	ENSG00000165966
rs10880082	A	PDZRN4	12	41895573	C	ENSG00000165966
rs11180968	C	PDZRN4	12	41895641	T	ENSG00000165966
rs11180969	C	PDZRN4	12	41896024	T	ENSG00000165966
rs79144247	A	PDZRN4	12	41896324	G	ENSG00000165966
rs10880083	C	PDZRN4	12	41898521	T	ENSG00000165966
rs117398006	A	PDZRN4	12	41901433	G	ENSG00000165966
rs75565732	C	PDZRN4	12	41901523	T	ENSG00000165966
rs10880087	G	PDZRN4	12	41905419	T	ENSG00000165966
rs10880088	C	PDZRN4	12	41905897	T	ENSG00000165966
rs12227540	C	PDZRN4	12	41913870	T	ENSG00000165966
rs11180974	A	PDZRN4	12	41915158	G	ENSG00000165966
rs12582987	A	PDZRN4	12	41938487	G	ENSG00000165966
rs7974945	A	PDZRN4	12	41949205	G	ENSG00000165966
rs75661510	A	PDZRN4	12	41952205	C	ENSG00000165966
rs77073678	C	PDZRN4	12	41955641	T	ENSG00000165966
rs74888581	A	PDZRN4	12	41956742	G	ENSG00000165966
rs56311508	A	PDZRN4	12	41958638	G	ENSG00000165966
rs7973550	A	PDZRN4	12	41958852	G	ENSG00000165966
rs10785271	A	PDZRN4	12	41960097	G	ENSG00000165966
rs11181021	A	PDZRN4-RNA5SP360	12	41980776	G	{'ENSG00000257228', 'ENSG00000252364', 'ENSG00000165966'}
rs78256462	C	PDZRN4-RNA5SP360	12	41989498	T	{'ENSG00000257228', 'ENSG00000252364', 'ENSG00000165966'}
rs10082912	C	PDZRN4-RNA5SP360	12	41998765	T	{'ENSG00000257228', 'ENSG00000252364', 'ENSG00000165966'}
rs10082917	C	PDZRN4-RNA5SP360	12	41998836	T	{'ENSG00000257228', 'ENSG00000252364', 'ENSG00000165966'}
rs441162	A	PDZRN4-RNA5SP360	12	41998870	G	{'ENSG00000257228', 'ENSG00000252364', 'ENSG00000165966'}
rs74604020	A	PDZRN4-RNA5SP360	12	42002497	G	{'ENSG00000257228', 'ENSG00000252364', 'ENSG00000165966'}
rs407628	C	PDZRN4-RNA5SP360	12	42009703	T	{'ENSG00000257228', 'ENSG00000252364', 'ENSG00000165966'}
rs287038	C	PDZRN4-RNA5SP360	12	42009975	T	{'ENSG00000257228', 'ENSG00000252364', 'ENSG00000165966'}
rs287041	A	PDZRN4-RNA5SP360	12	42010707	G	{'ENSG00000257228', 'ENSG00000252364', 'ENSG00000165966'}
rs182295	A	PDZRN4-RNA5SP360	12	42012685	G	{'ENSG00000257228', 'ENSG00000252364', 'ENSG00000165966'}
rs287044	A	PDZRN4-RNA5SP360	12	42013167	G	{'ENSG00000257228', 'ENSG00000252364', 'ENSG00000165966'}
rs287046	A	PDZRN4-RNA5SP360	12	42016711	G	{'ENSG00000257228', 'ENSG00000252364', 'ENSG00000165966'}
rs287047	C	PDZRN4-RNA5SP360	12	42017133	T	{'ENSG00000257228', 'ENSG00000252364', 'ENSG00000165966'}
rs287049	A	PDZRN4-RNA5SP360	12	42018314	G	{'ENSG00000257228', 'ENSG00000252364', 'ENSG00000165966'}
rs185937	A	PDZRN4-RNA5SP360	12	42018446	G	{'ENSG00000257228', 'ENSG00000252364', 'ENSG00000165966'}
rs286996	A	PDZRN4-RNA5SP360	12	42022186	G	{'ENSG00000257228', 'ENSG00000252364', 'ENSG00000165966'}
rs183885465	A	PDZRN4-RNA5SP360	12	42031716	C	{'ENSG00000257228', 'ENSG00000252364', 'ENSG00000165966'}
rs66645579	A	PDZRN4-RNA5SP360	12	42040928	G	{'ENSG00000257228', 'ENSG00000252364', 'ENSG00000165966'}
rs76332908	A	RNA5SP360	12	42048656	G	ENSG00000252364
rs79737253	A	RNA5SP360	12	42049864	C	ENSG00000252364
rs77554590	A	RNA5SP360	12	42050828	G	ENSG00000252364
rs141535334	G	RNA5SP360-MTND2P17	12	42066461	T	{'ENSG00000258239', 'ENSG00000252364'}
rs6582350	G	RNA5SP360-MTND2P17	12	42082706	T	{'ENSG00000258239', 'ENSG00000252364'}
rs11181115	A	MTND1P24-RP11-630C16.1	12	42102951	G	{'ENSG00000257784', 'ENSG00000257858'}
rs1497182	C	MTND1P24-RP11-630C16.1	12	42113086	T	{'ENSG00000257784', 'ENSG00000257858'}
rs10748311	A	MTND1P24-RP11-630C16.1	12	42113989	G	{'ENSG00000257784', 'ENSG00000257858'}
rs12815952	C	RP11-630C16.2	12	42235187	T	ENSG00000257239
rs7970257	C	RP11-630C16.2	12	42240441	T	ENSG00000257239
rs78280508	A	RP11-630C16.2	12	42296310	G	ENSG00000257239
rs74896341	A	RP11-630C16.2	12	42326942	G	ENSG00000257239
rs75924287	G	RP11-630C16.2-RP11-440G2.2	12	42337535	T	{'ENSG00000271379', 'ENSG00000257128', 'ENSG00000257239'}
rs17576634	C	RP11-630C16.2-RP11-440G2.2	12	42342341	T	{'ENSG00000271379', 'ENSG00000257128', 'ENSG00000257239'}
rs148666198	C	RP11-630C16.2-RP11-440G2.2	12	42380296	T	{'ENSG00000271379', 'ENSG00000257128', 'ENSG00000257239'}
rs78038704	C	RP11-630C16.2-RP11-440G2.2	12	42384593	T	{'ENSG00000271379', 'ENSG00000257128', 'ENSG00000257239'}
rs116863964	A	RP11-630C16.2-RP11-440G2.2	12	42386417	G	{'ENSG00000271379', 'ENSG00000257128', 'ENSG00000257239'}
rs77047639	C	RP11-630C16.2-RP11-440G2.2	12	42394308	T	{'ENSG00000271379', 'ENSG00000257128', 'ENSG00000257239'}
rs76178036	A	RP11-630C16.2-RP11-440G2.2	12	42400445	G	{'ENSG00000271379', 'ENSG00000257128', 'ENSG00000257239'}
rs145082745	A	RP11-630C16.2-RP11-440G2.2	12	42410411	G	{'ENSG00000271379', 'ENSG00000257128', 'ENSG00000257239'}
rs58891308	A	RP11-630C16.2-RP11-440G2.2	12	42413495	C	{'ENSG00000271379', 'ENSG00000257128', 'ENSG00000257239'}
rs79726363	C	YAF2	12	42573997	T	ENSG00000015153
rs75908309	G	YAF2	12	42576046	T	ENSG00000015153
rs2085314	A	PPHLN1	12	42654820	G	ENSG00000134283
rs77996966	C	PPHLN1	12	42661070	T	ENSG00000134283
rs117807868	C	PPHLN1	12	42667908	T	ENSG00000134283
rs10748329	A	PPHLN1	12	42672699	G	ENSG00000134283
rs117483199	C	PPHLN1	12	42714998	T	ENSG00000134283
rs10880290	A	PPHLN1	12	42736057	G	ENSG00000134283
rs73122414	A	PPHLN1	12	42754246	G	ENSG00000134283
rs149778262	C	PPHLN1	12	42819223	T	ENSG00000134283
rs12579112	C	RP11-328C8.2	12	42822992	T	ENSG00000257376
rs1796395	C	RP11-328C8.2	12	42827217	T	ENSG00000257376
rs1669884	A	Y_RNA	12	42844398	G	ENSG00000207142
rs117114511	G	RP11-328C8.4	12	42851256	T	ENSG00000257225
rs1043652	A	PRICKLE1	12	42853520	G	ENSG00000139174
rs3747563	A	PRICKLE1	12	42854208	G	ENSG00000139174
rs2305422	A	PRICKLE1	12	42866065	G	ENSG00000139174
rs61924370	C	PRICKLE1	12	42867886	T	ENSG00000139174
rs10785342	A	PRICKLE1	12	42895401	G	ENSG00000139174
rs2034616	C	PRICKLE1	12	42916923	T	ENSG00000139174
rs7966769	C	PRICKLE1	12	42917089	T	ENSG00000139174
rs79478948	A	PRICKLE1	12	42931555	G	ENSG00000139174
rs75650569	C	PRICKLE1-RP11-609L23.1	12	42994247	T	{'ENSG00000258068', 'ENSG00000257687', 'ENSG00000139174', 'ENSG00000257510', 'ENSG00000257225', 'ENSG00000257405'}
rs4321015	C	RP11-609L23.1	12	43005994	T	ENSG00000257510
rs7299192	C	RP11-25I15.3	12	43094502	T	ENSG00000257114
rs7315030	A	RP11-25I15.3	12	43094573	C	ENSG00000257114
rs7299343	C	RP11-25I15.3	12	43094633	T	ENSG00000257114
rs2203735	A	RP11-25I15.3	12	43103728	G	ENSG00000257114
rs17091780	C	RP11-25I15.3-RP11-510P12.1	12	43137088	T	{'ENSG00000271272', 'ENSG00000257114'}
rs7977672	C	RP11-25I15.3-RP11-510P12.1	12	43138045	T	{'ENSG00000271272', 'ENSG00000257114'}
rs61924561	A	RP11-25I15.3-RP11-510P12.1	12	43149594	G	{'ENSG00000271272', 'ENSG00000257114'}
rs11831722	A	RP11-25I15.3-RP11-510P12.1	12	43279867	G	{'ENSG00000271272', 'ENSG00000257114'}
rs1520835	A	RP11-25I15.3-RP11-510P12.1	12	43281571	C	{'ENSG00000271272', 'ENSG00000257114'}
rs112620396	C	RP11-25I15.3-RP11-510P12.1	12	43289689	T	{'ENSG00000271272', 'ENSG00000257114'}
rs111475162	A	RP11-25I15.3-RP11-510P12.1	12	43289875	G	{'ENSG00000271272', 'ENSG00000257114'}
rs17092367	C	RP11-25I15.3-RP11-510P12.1	12	43298460	T	{'ENSG00000271272', 'ENSG00000257114'}
rs1167068	A	MRPS36P5-RP11-118A3.1	12	43473011	C	{'ENSG00000257927', 'ENSG00000258331'}
rs1167133	C	MRPS36P5-RP11-118A3.1	12	43485166	T	{'ENSG00000257927', 'ENSG00000258331'}
rs1167142	C	MRPS36P5-RP11-118A3.1	12	43488065	T	{'ENSG00000257927', 'ENSG00000258331'}
rs75074224	A	MRPS36P5-RP11-118A3.1	12	43494395	G	{'ENSG00000257927', 'ENSG00000258331'}
rs3990802	G	MRPS36P5-RP11-118A3.1	12	43508811	T	{'ENSG00000257927', 'ENSG00000258331'}
rs1167091	C	MRPS36P5-RP11-118A3.1	12	43511407	T	{'ENSG00000257927', 'ENSG00000258331'}
rs1167092	A	MRPS36P5-RP11-118A3.1	12	43512302	G	{'ENSG00000257927', 'ENSG00000258331'}
rs12580995	C	MRPS36P5-RP11-118A3.1	12	43529189	T	{'ENSG00000257927', 'ENSG00000258331'}
rs1656506	A	MRPS36P5-RP11-118A3.1	12	43529937	G	{'ENSG00000257927', 'ENSG00000258331'}
rs1355985	A	MRPS36P5-RP11-118A3.1	12	43536151	G	{'ENSG00000257927', 'ENSG00000258331'}
rs2671937	A	MRPS36P5-RP11-118A3.1	12	43539969	G	{'ENSG00000257927', 'ENSG00000258331'}
rs12833693	G	RP11-118A3.1-AC079603.1	12	43577206	T	{'ENSG00000215993', 'ENSG00000258331'}
rs2062654	A	RP11-118A3.1-AC079603.1	12	43653037	G	{'ENSG00000215993', 'ENSG00000258331'}
rs1849779	C	RP11-118A3.1-AC079603.1	12	43674787	T	{'ENSG00000215993', 'ENSG00000258331'}
rs144047563	G	AC079603.1-ADAMTS20	12	43697406	T	{'ENSG00000173157', 'ENSG00000215993'}
rs10880458	G	AC079603.1-ADAMTS20	12	43732227	T	{'ENSG00000173157', 'ENSG00000215993'}
rs277240	A	RP11-73B8.2-RP11-73B8.3	12	44002316	G	{'ENSG00000257813', 'ENSG00000271508'}
rs78221442	C	RP11-73B8.3-EEF1A1P17	12	44047009	T	{'ENSG00000257907', 'ENSG00000271508'}
rs11182204	C	EEF1A1P17	12	44059015	T	ENSG00000257907
rs145290170	A	EEF1A1P17-RP11-350F4.2	12	44088512	G	{'ENSG00000257907', 'ENSG00000257742'}
rs79734937	A	EEF1A1P17-RP11-350F4.2	12	44098365	G	{'ENSG00000257907', 'ENSG00000257742'}
rs10880550	G	EEF1A1P17-RP11-350F4.2	12	44106018	T	{'ENSG00000257907', 'ENSG00000257742'}
rs7315639	C	RP11-350F4.2	12	44111933	T	ENSG00000257742
rs7315657	C	RP11-350F4.2	12	44111950	T	ENSG00000257742
rs1842044	A	RP11-350F4.2	12	44113667	G	ENSG00000257742
rs11182268	A	TWF1	12	44194910	G	ENSG00000151239
rs11182270	C	TWF1	12	44195703	T	ENSG00000151239
rs7955112	A	TWF1	12	44197497	G	ENSG00000151239
rs117269674	C	TWF1	12	44197834	T	ENSG00000151239
rs7966902	A	TWF1	12	44200485	C	ENSG00000151239
rs79625327	G	TWF1	12	44205134	T	ENSG00000151239
rs10506231	C	TWF1-TMEM117	12	44206027	T	{'ENSG00000257947', 'ENSG00000257864', 'ENSG00000258212', 'ENSG00000151239', 'ENSG00000139173'}
rs11182279	A	TWF1-TMEM117	12	44208689	G	{'ENSG00000257947', 'ENSG00000257864', 'ENSG00000258212', 'ENSG00000151239', 'ENSG00000139173'}
rs12226960	G	TWF1-TMEM117	12	44213124	T	{'ENSG00000257947', 'ENSG00000257864', 'ENSG00000258212', 'ENSG00000151239', 'ENSG00000139173'}
rs11182289	C	TWF1-TMEM117	12	44219670	T	{'ENSG00000257947', 'ENSG00000257864', 'ENSG00000258212', 'ENSG00000151239', 'ENSG00000139173'}
rs12231978	A	TMEM117	12	44245764	G	ENSG00000139173
rs7315408	A	TMEM117	12	44308709	C	ENSG00000139173
rs10748389	C	TMEM117	12	44387653	A	ENSG00000139173
rs1506681	A	NELL2	12	45289602	G	ENSG00000184613
rs7485087	A	NELL2	12	45296498	G	ENSG00000184613
rs11182754	A	NELL2-DBX2	12	45338053	G	{'ENSG00000184613', 'ENSG00000257319', 'ENSG00000185610', 'ENSG00000201788'}
rs75428953	C	NELL2-DBX2	12	45358718	T	{'ENSG00000184613', 'ENSG00000257319', 'ENSG00000185610', 'ENSG00000201788'}
rs12308410	C	NELL2-DBX2	12	45379175	T	{'ENSG00000184613', 'ENSG00000257319', 'ENSG00000185610', 'ENSG00000201788'}
rs12319319	C	NELL2-DBX2	12	45390282	T	{'ENSG00000184613', 'ENSG00000257319', 'ENSG00000185610', 'ENSG00000201788'}
rs12306208	A	NELL2-DBX2	12	45398922	C	{'ENSG00000184613', 'ENSG00000257319', 'ENSG00000185610', 'ENSG00000201788'}
rs12299832	G	DBX2	12	45447402	T	ENSG00000185610
rs139431101	A	DBX2	12	45448532	G	ENSG00000185610
rs79233582	A	DBX2	12	45448596	G	ENSG00000185610
rs7979920	C	RP11-478B9.3	12	45461771	T	ENSG00000257331
rs145216960	A	RP11-478B9.3	12	45463210	G	ENSG00000257331
rs7964644	A	RP11-478B9.1	12	45473723	G	ENSG00000257319
rs759766	A	RP11-478B9.1	12	45474592	G	ENSG00000257319
rs73280804	A	RP11-478B9.1	12	45477025	G	ENSG00000257319
rs7134114	A	RP11-478B9.1	12	45489673	G	ENSG00000257319
rs73280832	A	RP11-478B9.1-RNA5SP361	12	45502302	G	{'ENSG00000199556', 'ENSG00000257319', 'ENSG00000257572', 'ENSG00000257331'}
rs10880757	A	PLEKHA8P1	12	45580639	G	ENSG00000134297
rs12227678	G	ANO6	12	45642810	T	ENSG00000177119
rs10492284	C	ANO6	12	45643039	T	ENSG00000177119
rs67333537	C	ANO6	12	45657274	T	ENSG00000177119
rs80130863	G	ANO6	12	45810272	T	ENSG00000177119
rs7971648	C	RP11-352M15.1	12	45916501	T	ENSG00000257657
rs10880808	A	RP11-352M15.1	12	45916553	C	ENSG00000257657
rs11514431	C	RP11-352M15.1	12	45919484	T	ENSG00000257657
rs2408251	A	RP11-352M15.1	12	45933430	G	ENSG00000257657
rs11183103	G	RP11-352M15.1	12	45937181	T	ENSG00000257657
rs2544084	A	RP11-352M15.1	12	45995296	G	ENSG00000257657
rs17712809	A	ARID2	12	46182851	G	ENSG00000189079
rs73097309	C	ARID2	12	46199605	T	ENSG00000189079
rs2408436	A	ARID2	12	46202099	G	ENSG00000189079
rs73097319	A	ARID2	12	46219518	G	ENSG00000189079
rs975444	C	ARID2	12	46238640	T	ENSG00000189079
rs35124	C	KNOP1P2	12	46279068	T	ENSG00000270429
rs35123	C	ARID2	12	46281596	T	ENSG00000189079
rs113452887	C	ARID2	12	46292995	T	ENSG00000189079
rs1291625	C	ARID2-SCAF11	12	46307048	T	{'ENSG00000139218', 'ENSG00000270429', 'ENSG00000189079', 'ENSG00000265093'}
rs7961085	G	ARID2-SCAF11	12	46307741	T	{'ENSG00000139218', 'ENSG00000270429', 'ENSG00000189079', 'ENSG00000265093'}
rs2408461	C	RP11-101K23.1-SLC38A1	12	46416831	T	{'ENSG00000239397', 'ENSG00000111371'}
rs76500572	C	RP11-101K23.1-SLC38A1	12	46569154	T	{'ENSG00000239397', 'ENSG00000111371'}
rs79784424	G	RP11-101K23.1-SLC38A1	12	46569530	T	{'ENSG00000239397', 'ENSG00000111371'}
rs2053649	C	SLC38A1	12	46578648	T	ENSG00000111371
rs962683	C	SLC38A1	12	46607280	T	ENSG00000111371
rs4768107	G	SLC38A1	12	46608163	T	ENSG00000111371
rs960117	C	SLC38A1	12	46613819	T	ENSG00000111371
rs79132146	A	SLC38A1	12	46624068	C	ENSG00000111371
rs11831535	C	SLC38A1	12	46628385	T	ENSG00000111371
rs58470507	G	SLC38A1	12	46646978	T	ENSG00000111371
rs61232019	G	SLC38A1-SLC38A2	12	46729170	T	{'ENSG00000111371', 'ENSG00000258096', 'ENSG00000134294'}
rs2408509	C	SLC38A1-SLC38A2	12	46735303	T	{'ENSG00000111371', 'ENSG00000258096', 'ENSG00000134294'}
rs60490625	A	SLC38A2	12	46770337	C	ENSG00000134294
rs11834905	C	RP11-96H19.1	12	46779437	T	ENSG00000257261
rs4768700	G	RP11-96H19.1	12	46792000	T	ENSG00000257261
rs2408497	A	RP11-96H19.1	12	46796751	G	ENSG00000257261
rs10748448	C	RP11-96H19.1	12	46803338	T	ENSG00000257261
rs4768121	A	RP11-96H19.1	12	46829852	G	ENSG00000257261
rs4768723	C	RP11-96H19.1	12	46845724	T	ENSG00000257261
rs11183518	A	RP11-96H19.1-RP11-446N19.1	12	46912810	G	{'ENSG00000257496', 'ENSG00000257261', 'ENSG00000272369', 'ENSG00000272963'}
rs4073925	C	RP11-96H19.1-RP11-446N19.1	12	46920163	T	{'ENSG00000257496', 'ENSG00000257261', 'ENSG00000272369', 'ENSG00000272963'}
rs149858793	G	OR7A19P	12	46983052	T	ENSG00000272963
rs147607588	G	RP11-66E20.2-SLC38A4	12	47152842	T	{'ENSG00000139209', 'ENSG00000271642'}
rs77680761	C	SLC38A4	12	47167911	T	ENSG00000139209
rs12301214	C	SLC38A4	12	47176536	T	ENSG00000139209
rs74474114	G	SLC38A4	12	47183415	T	ENSG00000139209
rs192487378	C	SLC38A4	12	47222143	T	ENSG00000139209
rs2522278	C	SLC38A4-AMIGO2	12	47367082	T	{'ENSG00000139209', 'ENSG00000139211', 'ENSG00000179715'}
rs11835116	C	SLC38A4-AMIGO2	12	47394014	T	{'ENSG00000139209', 'ENSG00000139211', 'ENSG00000179715'}
rs58822170	C	SLC38A4-AMIGO2	12	47399281	T	{'ENSG00000139209', 'ENSG00000139211', 'ENSG00000179715'}
rs34383617	G	SLC38A4-AMIGO2	12	47403780	T	{'ENSG00000139209', 'ENSG00000139211', 'ENSG00000179715'}
rs7967052	A	SLC38A4-AMIGO2	12	47404130	G	{'ENSG00000139209', 'ENSG00000139211', 'ENSG00000179715'}
rs73287983	A	SLC38A4-AMIGO2	12	47406726	G	{'ENSG00000139209', 'ENSG00000139211', 'ENSG00000179715'}
rs4768769	C	SLC38A4-AMIGO2	12	47423032	T	{'ENSG00000139209', 'ENSG00000139211', 'ENSG00000179715'}
rs17097509	G	SLC38A4-AMIGO2	12	47424818	T	{'ENSG00000139209', 'ENSG00000139211', 'ENSG00000179715'}
rs80288684	C	SLC38A4-AMIGO2	12	47425267	T	{'ENSG00000139209', 'ENSG00000139211', 'ENSG00000179715'}
rs17097518	A	SLC38A4-AMIGO2	12	47434141	G	{'ENSG00000139209', 'ENSG00000139211', 'ENSG00000179715'}
rs117895007	G	SLC38A4-AMIGO2	12	47440149	T	{'ENSG00000139209', 'ENSG00000139211', 'ENSG00000179715'}
rs886317	C	SLC38A4-AMIGO2	12	47449541	T	{'ENSG00000139209', 'ENSG00000139211', 'ENSG00000179715'}
rs7311552	A	SLC38A4-AMIGO2	12	47457440	G	{'ENSG00000139209', 'ENSG00000139211', 'ENSG00000179715'}
rs1917661	C	PCED1B	12	47502419	T	ENSG00000179715
rs17097599	A	PCED1B	12	47502963	G	ENSG00000179715
rs11183738	A	PCED1B	12	47509456	C	ENSG00000179715
rs12099634	A	PCED1B	12	47511080	C	ENSG00000179715
rs10219577	C	PCED1B	12	47515535	T	ENSG00000179715
rs11183748	A	PCED1B	12	47516126	G	ENSG00000179715
rs11183751	C	PCED1B	12	47519402	T	ENSG00000179715
rs73101453	A	RP11-23J18.1	12	47525474	G	ENSG00000258352
rs11829304	G	RP11-23J18.1	12	47527945	T	ENSG00000258352
rs80244597	C	RP11-23J18.1	12	47535717	T	ENSG00000258352
rs61927694	C	PCED1B	12	47537326	T	ENSG00000179715
rs73108103	C	PCED1B	12	47537448	T	ENSG00000179715
rs113537493	A	PCED1B	12	47546192	G	ENSG00000179715
rs28488719	C	PCED1B	12	47559829	T	ENSG00000179715
rs11834555	A	PCED1B	12	47560295	C	ENSG00000179715
rs7297792	C	PCED1B	12	47564959	T	ENSG00000179715
rs7967651	C	PCED1B	12	47566200	T	ENSG00000179715
rs11608419	A	PCED1B	12	47566241	G	ENSG00000179715
rs7960991	A	PCED1B	12	47573383	G	ENSG00000179715
rs7132754	C	PCED1B	12	47574860	T	ENSG00000179715
rs1525453	A	MIR4698	12	47578733	G	ENSG00000263838
rs10881066	C	MIR4698	12	47582116	T	ENSG00000263838
rs10881069	C	MIR4698	12	47582724	T	ENSG00000263838
rs4768143	C	MIR4698	12	47583343	T	ENSG00000263838
rs10785667	A	MIR4698	12	47584352	G	ENSG00000263838
rs4768780	A	MIR4698	12	47584752	G	ENSG00000263838
rs10881071	A	MIR4698	12	47584921	G	ENSG00000263838
rs4768781	C	MIR4698	12	47584930	T	ENSG00000263838
rs10881073	C	MIR4698	12	47585593	T	ENSG00000263838
rs10881076	C	PCED1B	12	47590562	T	ENSG00000179715
rs10748465	C	PCED1B	12	47591866	T	ENSG00000179715
rs4768783	C	PCED1B	12	47592945	T	ENSG00000179715
rs832720	G	PCED1B-AS1	12	47614127	T	ENSG00000247774
rs214701	A	PCED1B-AS1	12	47614986	G	ENSG00000247774
rs2244818	G	PCED1B	12	47629368	T	ENSG00000179715
rs11183851	A	RP11-493L12.3-RP11-493L12.6	12	47723397	G	{'ENSG00000258181', 'ENSG00000258116', 'ENSG00000257925'}
rs11183855	C	RP11-493L12.3-RP11-493L12.6	12	47723852	T	{'ENSG00000258181', 'ENSG00000258116', 'ENSG00000257925'}
rs11183857	C	RP11-493L12.3-RP11-493L12.6	12	47724343	T	{'ENSG00000258181', 'ENSG00000258116', 'ENSG00000257925'}
rs185037589	C	RP11-493L12.3-RP11-493L12.6	12	47724894	T	{'ENSG00000258181', 'ENSG00000258116', 'ENSG00000257925'}
rs11183858	C	RP11-493L12.3-RP11-493L12.6	12	47724933	T	{'ENSG00000258181', 'ENSG00000258116', 'ENSG00000257925'}
rs71462958	A	RP11-493L12.3-RP11-493L12.6	12	47725853	G	{'ENSG00000258181', 'ENSG00000258116', 'ENSG00000257925'}
rs116955498	A	RP11-493L12.3-RP11-493L12.6	12	47727533	G	{'ENSG00000258181', 'ENSG00000258116', 'ENSG00000257925'}
rs2079026	A	RP11-493L12.3-RP11-493L12.6	12	47727801	G	{'ENSG00000258181', 'ENSG00000258116', 'ENSG00000257925'}
rs12810168	A	RP11-493L12.3-RP11-493L12.6	12	47728265	C	{'ENSG00000258181', 'ENSG00000258116', 'ENSG00000257925'}
rs12809861	C	RP11-493L12.3-RP11-493L12.6	12	47728425	T	{'ENSG00000258181', 'ENSG00000258116', 'ENSG00000257925'}
rs35889007	G	RP11-493L12.3-RP11-493L12.6	12	47728816	T	{'ENSG00000258181', 'ENSG00000258116', 'ENSG00000257925'}
rs11183866	C	RP11-493L12.3-RP11-493L12.6	12	47729279	T	{'ENSG00000258181', 'ENSG00000258116', 'ENSG00000257925'}
rs4768799	A	RP11-493L12.6	12	47731604	G	ENSG00000258116
rs215340	A	RP11-493L12.6	12	47732638	G	ENSG00000258116
rs144325955	C	RP11-493L12.6	12	47737841	T	ENSG00000258116
rs12830961	A	RP11-493L12.6	12	47740029	G	ENSG00000258116
rs11183900	A	RP11-493L12.5	12	47749228	G	ENSG00000257924
rs929225	C	MIR4494	12	47760852	T	ENSG00000264906
rs9971912	A	RP11-493L12.5-RP1-90J4.1	12	47769839	G	{'ENSG00000264906', 'ENSG00000257924', 'ENSG00000257906'}
rs4768152	A	RP11-493L12.5-RP1-90J4.1	12	47770468	G	{'ENSG00000264906', 'ENSG00000257924', 'ENSG00000257906'}
rs4768153	A	RP11-493L12.5-RP1-90J4.1	12	47771636	G	{'ENSG00000264906', 'ENSG00000257924', 'ENSG00000257906'}
rs11183916	G	RP11-493L12.5-RP1-90J4.1	12	47772099	T	{'ENSG00000264906', 'ENSG00000257924', 'ENSG00000257906'}
rs61927896	A	RP11-493L12.5-RP1-90J4.1	12	47775686	G	{'ENSG00000264906', 'ENSG00000257924', 'ENSG00000257906'}
rs11183928	C	RP11-493L12.5-RP1-90J4.1	12	47779802	T	{'ENSG00000264906', 'ENSG00000257924', 'ENSG00000257906'}
rs11183929	A	RP11-493L12.5-RP1-90J4.1	12	47780607	G	{'ENSG00000264906', 'ENSG00000257924', 'ENSG00000257906'}
rs563048538	C	RP11-493L12.5-RP1-90J4.1	12	47783858	T	{'ENSG00000264906', 'ENSG00000257924', 'ENSG00000257906'}
rs148104722	A	RP11-493L12.5-RP1-90J4.1	12	47794843	G	{'ENSG00000264906', 'ENSG00000257924', 'ENSG00000257906'}
rs11183937	C	RP1-90J4.1	12	47805384	T	ENSG00000257906
rs11183943	G	RP1-90J4.1	12	47810498	T	ENSG00000257906
rs7295199	C	RP1-90J4.1	12	47817981	T	ENSG00000257906
rs56140320	C	RP1-90J4.1-RP1-90J4.2	12	47819100	T	{'ENSG00000257906', 'ENSG00000258369'}
rs6582713	G	RP1-90J4.1-RP1-90J4.2	12	47819661	T	{'ENSG00000257906', 'ENSG00000258369'}
rs7963926	C	RP1-90J4.1-RP1-90J4.2	12	47831388	T	{'ENSG00000257906', 'ENSG00000258369'}
rs12318472	C	RP1-90J4.1-RP1-90J4.2	12	47833261	T	{'ENSG00000257906', 'ENSG00000258369'}
rs7957456	G	RP1-90J4.1-RP1-90J4.2	12	47842291	T	{'ENSG00000257906', 'ENSG00000258369'}
rs7958484	C	RP1-90J4.1-RP1-90J4.2	12	47842370	T	{'ENSG00000257906', 'ENSG00000258369'}
rs2408795	A	RP1-90J4.1-RP1-90J4.2	12	47843351	G	{'ENSG00000257906', 'ENSG00000258369'}
rs2285670	C	RP1-90J4.1-RP1-90J4.2	12	47843512	T	{'ENSG00000257906', 'ENSG00000258369'}
rs11183962	A	RP1-90J4.1-RP1-90J4.2	12	47844653	G	{'ENSG00000257906', 'ENSG00000258369'}
rs12423892	A	RP1-90J4.1-RP1-90J4.2	12	47846794	G	{'ENSG00000257906', 'ENSG00000258369'}
rs4277196	A	RP1-90J4.1-RP1-90J4.2	12	47847373	G	{'ENSG00000257906', 'ENSG00000258369'}
rs4567552	G	RP1-90J4.1-RP1-90J4.2	12	47847380	T	{'ENSG00000257906', 'ENSG00000258369'}
rs11183966	A	RP1-90J4.1-RP1-90J4.2	12	47850345	G	{'ENSG00000257906', 'ENSG00000258369'}
rs4768809	A	RP1-90J4.2	12	47852950	G	ENSG00000258369
rs4768810	C	RP1-90J4.2-RP1-90J4.3	12	47866824	T	{'ENSG00000257807', 'ENSG00000258369'}
rs11608831	A	RP1-90J4.2-RP1-90J4.3	12	47868469	G	{'ENSG00000257807', 'ENSG00000258369'}
rs4768813	A	RP1-90J4.3	12	47875372	G	ENSG00000257807
rs1859075	C	RP1-90J4.3-RP3-432I18.1	12	47897386	T	{'ENSG00000257807', 'ENSG00000257905'}
rs11168124	C	RP1-90J4.3-RP3-432I18.1	12	47901554	T	{'ENSG00000257807', 'ENSG00000257905'}
rs67188520	A	RP1-90J4.3-RP3-432I18.1	12	47902478	G	{'ENSG00000257807', 'ENSG00000257905'}
rs7316761	A	RP3-432I18.1	12	47992205	G	ENSG00000257905
rs56011001	A	RP3-432I18.1-RPAP3	12	47993546	G	{'ENSG00000257905', 'ENSG00000005175'}
rs75316605	A	RP3-432I18.1-RPAP3	12	48002485	G	{'ENSG00000257905', 'ENSG00000005175'}
rs75321075	C	RP3-432I18.1-RPAP3	12	48018923	T	{'ENSG00000257905', 'ENSG00000005175'}
rs4768839	C	RP3-432I18.1-RPAP3	12	48026295	T	{'ENSG00000257905', 'ENSG00000005175'}
rs11168186	C	RP3-432I18.1-RPAP3	12	48043687	T	{'ENSG00000257905', 'ENSG00000005175'}
rs948393	A	RP3-432I18.1-RPAP3	12	48051456	G	{'ENSG00000257905', 'ENSG00000005175'}
rs2524319	A	RPAP3	12	48076302	G	ENSG00000005175
rs7969186	A	RP1-197B17.3	12	48107481	G	ENSG00000257433
rs2283346	A	RP1-197B17.3	12	48107643	G	ENSG00000257433
rs76573152	C	ENDOU	12	48115313	T	ENSG00000111405
rs2240080	G	RAPGEF3	12	48128504	T	ENSG00000079337
rs61917616	A	RAPGEF3	12	48128722	G	ENSG00000079337
rs61917617	A	RAPGEF3	12	48129562	G	ENSG00000079337
rs11168214	A	RAPGEF3	12	48129679	G	ENSG00000079337
rs10875688	G	RAPGEF3	12	48134360	T	ENSG00000079337
rs3759408	A	HDAC7	12	48173221	G	ENSG00000061273
rs2544037	A	HDAC7	12	48215180	G	ENSG00000061273
rs2544039	C	HDAC7	12	48215757	T	ENSG00000061273
rs10747524	C	RP5-1057I20.2	12	48223474	T	ENSG00000257488
rs10783215	C	HDAC7	12	48231898	T	ENSG00000061273
rs7968585	C	RP5-1057I20.2	12	48232093	T	ENSG00000257488
rs11574129	A	VDR	12	48237303	G	ENSG00000111424
rs757343	C	VDR	12	48239675	T	ENSG00000111424
rs7962898	C	VDR	12	48242837	T	ENSG00000111424
rs4760732	C	VDR	12	48243702	T	ENSG00000111424
rs4760733	A	VDR	12	48243963	G	ENSG00000111424
rs7967152	A	VDR	12	48244184	C	ENSG00000111424
rs4077869	A	VDR	12	48305644	G	ENSG00000111424
rs117019730	A	VDR	12	48321994	G	ENSG00000111424
rs114887344	C	VDR	12	48322617	T	ENSG00000111424
rs77197175	G	VDR	12	48334278	T	ENSG00000111424
rs76883696	C	VDR	12	48336543	T	ENSG00000111424
rs12579948	A	VDR	12	48339295	C	ENSG00000111424
rs10783223	G	VDR	12	48341722	T	ENSG00000111424
rs1635533	C	COL2A1	12	48393137	T	ENSG00000139219
rs1635532	C	COL2A1	12	48393444	T	ENSG00000139219
rs10875729	A	RP1-228P16.4-SENP1	12	48426726	G	{'ENSG00000257955', 'ENSG00000222635', 'ENSG00000226138', 'ENSG00000152556', 'ENSG00000257985', 'ENSG00000079387', 'ENSG00000240399'}
rs10875746	A	PFKM	12	48518264	C	ENSG00000152556
rs10875762	A	C12orf68	12	48580759	G	ENSG00000177875
rs10783234	C	DKFZP779L1853	12	48592497	T	ENSG00000269514
rs75472809	A	RP11-370I10.2	12	48662217	G	ENSG00000258234
rs11168541	A	AC024257.1	12	48758032	C	ENSG00000269282
rs10875801	C	AC024257.1	12	48764053	T	ENSG00000269282
rs77610136	A	OR5BT1P	12	48780190	C	ENSG00000258024
rs75593698	A	OR8S1	12	48904792	G	ENSG00000197376
rs58308368	C	LALBA-OR11M1P	12	48984088	T	{'ENSG00000224709', 'ENSG00000167531'}
rs73308305	C	LALBA-OR11M1P	12	48990991	T	{'ENSG00000224709', 'ENSG00000167531'}
rs11168652	A	LALBA-OR11M1P	12	48995421	G	{'ENSG00000224709', 'ENSG00000167531'}
rs7975821	A	OR11M1P	12	49017629	G	ENSG00000224709
rs7979247	A	OR11M1P	12	49018127	G	ENSG00000224709
rs11168665	C	OR11M1P-KANSL2	12	49036333	T	{'ENSG00000206612', 'ENSG00000224709', 'ENSG00000221491', 'ENSG00000207313', 'ENSG00000139620'}
rs80135398	G	OR11M1P-KANSL2	12	49038471	T	{'ENSG00000206612', 'ENSG00000224709', 'ENSG00000221491', 'ENSG00000207313', 'ENSG00000139620'}
rs1472304	G	LINC00935	12	49121892	T	ENSG00000257987
rs10783280	C	LINC00935	12	49132757	T	ENSG00000257987
rs12810920	C	LINC00935	12	49134966	T	ENSG00000257987
rs10875870	A	LINC00935	12	49140859	G	ENSG00000257987
rs12172773	A	LINC00935	12	49150540	G	ENSG00000257987
rs4760644	A	LINC00935	12	49151097	G	ENSG00000257987
rs59128273	C	DDX23	12	49232761	T	ENSG00000174243
rs10875879	A	DDX23	12	49238979	G	ENSG00000174243
rs2453482	A	DDX23	12	49245024	G	ENSG00000174243
rs3782357	C	KMT2D	12	49427652	T	ENSG00000167548
rs10459232	A	RHEBL1	12	49467076	C	ENSG00000167550
rs10875917	G	RHEBL1	12	49467330	T	ENSG00000167550
rs67236923	A	RP11-161H23.9	12	49700674	G	ENSG00000258334
rs78772307	C	RP11-161H23.9	12	49701462	T	ENSG00000258334
rs4898504	C	TROAP	12	49712333	T	ENSG00000135451
rs57241318	C	TROAP	12	49713839	T	ENSG00000135451
rs142437211	C	RP11-161H23.9	12	49722077	T	ENSG00000258334
rs2230550	C	TROAP	12	49722793	T	ENSG00000135451
rs10875952	A	SPATS2	12	49774560	G	ENSG00000123352
rs1248366	A	RNU6-834P	12	49985843	G	ENSG00000199237
rs706791	A	ASIC1	12	50465355	G	ENSG00000110881
rs1961622	A	RP11-60E8.3	12	51247003	G	ENSG00000271621
rs12809566	A	TMPRSS12	12	51249126	G	ENSG00000186452
rs553166366	G	TFCP2	12	51543077	T	ENSG00000135457
rs11169738	C	TFCP2	12	51568931	T	ENSG00000135457
rs10876150	C	TFCP2	12	51570938	T	ENSG00000135457
rs138186011	C	POU6F1	12	51585043	T	ENSG00000184271
rs116552002	A	POU6F1	12	51593945	G	ENSG00000184271
rs75231493	G	POU6F1	12	51594948	T	ENSG00000184271
rs181511674	A	POU6F1	12	51600973	G	ENSG00000184271
rs12830766	C	BIN2	12	51699034	T	ENSG00000110934
rs12831721	A	CELA1	12	51723727	G	ENSG00000139610
rs11169805	A	CELA1	12	51725636	G	ENSG00000139610
rs17860301	G	CELA1	12	51737520	T	ENSG00000139610
rs11616158	A	CELA1	12	51738344	C	ENSG00000139610
rs9651999	G	CELA1	12	51742948	T	ENSG00000139610
rs1991432	G	GALNT6	12	51785110	T	ENSG00000139629
rs12322423	G	GALNT6	12	51785581	T	ENSG00000139629
rs6580828	G	SLC4A8	12	51792725	T	ENSG00000050438
rs7300192	A	SLC4A8	12	51794043	G	ENSG00000050438
rs9795910	A	SLC4A8	12	51795623	G	ENSG00000050438
rs6580830	A	SLC4A8	12	51797359	G	ENSG00000050438
rs4761961	A	SLC4A8	12	51799968	C	ENSG00000050438
rs35367127	C	SLC4A8	12	51814420	T	ENSG00000050438
rs11169840	A	RP11-607P23.1	12	51822444	G	ENSG00000271065
rs55917660	A	SLC4A8	12	51823493	G	ENSG00000050438
rs7311635	A	SLC4A8	12	51831987	G	ENSG00000050438
rs35269241	A	SLC4A8	12	51832555	G	ENSG00000050438
rs55864166	C	SLC4A8	12	51832871	T	ENSG00000050438
rs4761818	C	SLC4A8	12	51853192	T	ENSG00000050438
rs4761970	C	SLC4A8	12	51874054	T	ENSG00000050438
rs12366428	G	SLC4A8	12	51874156	T	ENSG00000050438
rs11169852	C	SLC4A8	12	51876819	T	ENSG00000050438
rs11169861	C	SLC4A8	12	51896824	T	ENSG00000050438
rs10876191	C	SLC4A8	12	51896861	T	ENSG00000050438
rs6580840	C	SLC4A8	12	51900105	T	ENSG00000050438
rs10876193	C	SLC4A8-SCN8A	12	51910878	T	{'ENSG00000196876', 'ENSG00000257851', 'ENSG00000050438', 'ENSG00000260415', 'ENSG00000260122', 'ENSG00000271065'}
rs10876194	C	SLC4A8-SCN8A	12	51911160	T	{'ENSG00000196876', 'ENSG00000257851', 'ENSG00000050438', 'ENSG00000260415', 'ENSG00000260122', 'ENSG00000271065'}
rs303786	A	RP11-923I11.4-RP11-923I11.5	12	52236834	G	{'ENSG00000260473', 'ENSG00000259887'}
rs7315236	C	RP11-923I11.5-ANKRD33	12	52251933	T	{'ENSG00000259887', 'ENSG00000167612'}
rs12821267	A	RP11-1100L3.4	12	52290908	G	ENSG00000258021
rs4762028	C	RP11-1100L3.4	12	52291400	T	ENSG00000258021
rs11169953	C	ACVRL1	12	52304399	T	ENSG00000139567
rs1700159	C	ACVRL1	12	52305786	T	ENSG00000139567
rs706821	A	ACVRL1	12	52317225	G	ENSG00000139567
rs116859003	A	ACVRL1-ACVR1B	12	52324968	G	{'ENSG00000135503', 'ENSG00000139567', 'ENSG00000206992'}
rs112280087	A	NR4A1	12	52416059	G	ENSG00000123358
rs2087978	C	NR4A1	12	52445872	T	ENSG00000123358
rs61915172	C	NR4A1	12	52446304	T	ENSG00000123358
rs17653752	C	KRT80	12	52588129	T	ENSG00000167767
rs1870212	A	C12orf80	12	52597744	G	ENSG00000257137
rs1902767	C	LINC00592	12	52602013	T	ENSG00000258279
rs34217860	C	LINC00592	12	52611759	T	ENSG00000258279
rs12296816	G	KRT121P	12	52657544	T	ENSG00000135477
rs10876259	A	RP11-845M18.7	12	52675051	G	ENSG00000257830
rs181360151	C	KRT86	12	52692704	T	ENSG00000170442
rs2280949	A	KRT86	12	52702463	G	ENSG00000170442
rs12301094	A	AC121757.1	12	52707610	G	ENSG00000267873
rs694242	A	AC055736.1-KRT71	12	52928194	G	{'ENSG00000268716', 'ENSG00000139648'}
rs598557	C	AC055736.1-KRT71	12	52928493	T	{'ENSG00000268716', 'ENSG00000139648'}
rs611403	G	AC055736.1-KRT71	12	52929049	T	{'ENSG00000268716', 'ENSG00000139648'}
rs3847842	C	KRT74	12	52955885	T	ENSG00000170484
rs3847843	C	KRT74	12	52956335	T	ENSG00000170484
rs114405517	C	KRT74	12	52966437	T	ENSG00000170484
rs2684342	C	KRT126P	12	53106859	T	ENSG00000257402
rs4761957	C	RP11-641A6.8	12	53143631	T	ENSG00000257343
rs4761958	C	RP11-641A6.8	12	53144736	T	ENSG00000257343
rs7306051	C	ARL2BPP2	12	53152830	T	ENSG00000258071
rs7315340	G	ARL2BPP2	12	53155226	T	ENSG00000258071
rs1533753	C	ARL2BPP2	12	53156761	T	ENSG00000258071
rs6580904	C	KRT76	12	53165940	T	ENSG00000185069
rs7972845	C	KRT78-RPL7P41	12	53263957	T	{'ENSG00000241146', 'ENSG00000170423'}
rs2638515	C	KRT78-RPL7P41	12	53268289	T	{'ENSG00000241146', 'ENSG00000170423'}
rs77545290	A	KRT8	12	53286720	G	ENSG00000170421
rs7315310	A	KRT8	12	53331144	G	ENSG00000170421
rs74089285	C	KRT8	12	53335011	T	ENSG00000170421
rs2055036	C	KRT8	12	53336989	T	ENSG00000170421
rs74089296	C	KRT8	12	53337490	T	ENSG00000170421
rs7299694	A	AC107016.1-EIF4B	12	53352572	C	{'ENSG00000225410', 'ENSG00000257475', 'ENSG00000063046', 'ENSG00000257337'}
rs6580920	C	AC107016.1-EIF4B	12	53353410	T	{'ENSG00000225410', 'ENSG00000257475', 'ENSG00000063046', 'ENSG00000257337'}
rs7302769	A	SOAT2	12	53511380	G	ENSG00000167780
rs12581102	C	VTI1BP3	12	53521658	T	ENSG00000258074
rs3101059	C	ZNF740	12	53581376	T	ENSG00000139651
rs11574546	A	ZNF740	12	53584871	G	ENSG00000139651
rs117154831	C	ESPL1	12	53660330	T	ENSG00000135476
rs375860385	G	SP7	12	53727842	T	ENSG00000170374
rs74240619	A	SP7	12	53731680	G	ENSG00000170374
rs78514643	G	SP7	12	53732031	T	ENSG00000170374
rs6580951	A	RP11-793H13.10	12	53929817	C	ENSG00000267281
rs77134077	C	CALCOCO1-RP11-686F15.3	12	54138300	T	{'ENSG00000012822', 'ENSG00000260492'}
rs4402350	G	HOXC13-AS	12	54326561	T	ENSG00000249641
rs4402349	G	HOXC13-AS	12	54326811	T	ENSG00000249641
rs79608453	C	HOXC13	12	54327676	T	ENSG00000123364
rs9804784	A	HOXC13	12	54343472	C	ENSG00000123364
rs10876524	C	AC012531.23	12	54349365	T	ENSG00000271090
rs78411963	A	RP11-834C11.12	12	54432876	G	ENSG00000273049
rs45448092	C	HOXC4	12	54449659	T	ENSG00000273266
rs3136377	A	SMUG1	12	54580283	G	ENSG00000123415
rs59334342	C	SMUG1-CBX5	12	54597410	T	{'ENSG00000265371', 'ENSG00000258344', 'ENSG00000241785', 'ENSG00000123415', 'ENSG00000257596', 'ENSG00000094916'}
rs60129831	C	SMUG1-CBX5	12	54597550	T	{'ENSG00000265371', 'ENSG00000258344', 'ENSG00000241785', 'ENSG00000123415', 'ENSG00000257596', 'ENSG00000094916'}
rs28481797	C	SMUG1-CBX5	12	54605843	T	{'ENSG00000265371', 'ENSG00000258344', 'ENSG00000241785', 'ENSG00000123415', 'ENSG00000257596', 'ENSG00000094916'}
rs7299629	A	SMUG1-CBX5	12	54607263	G	{'ENSG00000265371', 'ENSG00000258344', 'ENSG00000241785', 'ENSG00000123415', 'ENSG00000257596', 'ENSG00000094916'}
rs12427355	C	CBX5	12	54623650	T	ENSG00000094916
rs190253957	A	NFE2	12	54684541	G	ENSG00000123405
rs35710480	A	NFE2	12	54684787	G	ENSG00000123405
rs143610312	C	RP11-968A15.8	12	54700814	T	ENSG00000258344
rs112239043	C	RNU6-950P	12	54708361	T	ENSG00000207381
rs145490063	C	RNU6-950P	12	54715569	T	ENSG00000207381
rs140644430	A	GPR84	12	54755177	G	ENSG00000139572
rs1270919	G	ITGA5	12	54803972	T	ENSG00000161638
rs7960002	A	PDE1B	12	54944295	G	ENSG00000123360
rs1826729	G	PDE1B	12	54949054	T	ENSG00000123360
rs3782403	C	PDE1B	12	54951488	T	ENSG00000123360
rs1795814	A	PDE1B	12	54956744	G	ENSG00000123360
rs884510	C	PDE1B	12	54972299	T	ENSG00000123360
rs7971175	C	PPP1R1A	12	54980215	T	ENSG00000135447
rs7138993	A	LACRT	12	55031981	G	ENSG00000135413
rs12310165	A	DCD	12	55043035	G	ENSG00000161634
rs74719328	A	DCD-RP11-850F7.7	12	55047323	G	{'ENSG00000257634', 'ENSG00000161634'}
rs34015848	C	DCD-RP11-850F7.7	12	55052665	T	{'ENSG00000257634', 'ENSG00000161634'}
rs12309633	C	DCD-RP11-850F7.7	12	55055200	T	{'ENSG00000257634', 'ENSG00000161634'}
rs1145013	A	DCD-RP11-850F7.7	12	55068702	G	{'ENSG00000257634', 'ENSG00000161634'}
rs1145014	A	DCD-RP11-850F7.7	12	55069198	G	{'ENSG00000257634', 'ENSG00000161634'}
rs1249962	A	DCD-RP11-850F7.7	12	55069619	G	{'ENSG00000257634', 'ENSG00000161634'}
rs11171016	C	RP11-850F7.7	12	55072593	T	ENSG00000257634
rs11171155	C	MUCL1-TESPA1	12	55294568	T	{'ENSG00000172551', 'ENSG00000135426'}
rs9634275	C	MUCL1-TESPA1	12	55301359	T	{'ENSG00000172551', 'ENSG00000135426'}
rs4382991	A	MUCL1-TESPA1	12	55302819	G	{'ENSG00000172551', 'ENSG00000135426'}
rs2371054	G	MUCL1-TESPA1	12	55318814	T	{'ENSG00000172551', 'ENSG00000135426'}
rs61956801	A	MUCL1-TESPA1	12	55320555	G	{'ENSG00000172551', 'ENSG00000135426'}
rs7295884	C	MUCL1-TESPA1	12	55321014	T	{'ENSG00000172551', 'ENSG00000135426'}
rs1488036	A	MUCL1-TESPA1	12	55322525	G	{'ENSG00000172551', 'ENSG00000135426'}
rs67461414	A	MUCL1-TESPA1	12	55323581	G	{'ENSG00000172551', 'ENSG00000135426'}
rs58133630	C	MUCL1-TESPA1	12	55324281	T	{'ENSG00000172551', 'ENSG00000135426'}
rs7977569	C	MUCL1-TESPA1	12	55325045	T	{'ENSG00000172551', 'ENSG00000135426'}
rs58728216	G	MUCL1-TESPA1	12	55325632	T	{'ENSG00000172551', 'ENSG00000135426'}
rs57155504	A	MUCL1-TESPA1	12	55325758	G	{'ENSG00000172551', 'ENSG00000135426'}
rs2101438	A	MUCL1-TESPA1	12	55326765	G	{'ENSG00000172551', 'ENSG00000135426'}
rs61593562	G	MUCL1-TESPA1	12	55327051	T	{'ENSG00000172551', 'ENSG00000135426'}
rs11171174	C	MUCL1-TESPA1	12	55329575	T	{'ENSG00000172551', 'ENSG00000135426'}
rs2264792	A	TESPA1	12	55340182	C	ENSG00000135426
rs2264362	A	TESPA1	12	55340204	G	ENSG00000135426
rs2264361	A	TESPA1	12	55340326	G	ENSG00000135426
rs2253412	A	TESPA1	12	55349190	G	ENSG00000135426
rs1463652	C	TESPA1	12	55351215	T	ENSG00000135426
rs1488038	A	NEUROD4	12	55409178	G	ENSG00000123307
rs2656801	A	NEUROD4-OR9K1P	12	55431897	G	{'ENSG00000123307', 'ENSG00000196534'}
rs2633413	C	NEUROD4-OR9K1P	12	55432126	T	{'ENSG00000123307', 'ENSG00000196534'}
rs10876719	A	OR9R1P-OR10U1P	12	55561012	G	{'ENSG00000227423', 'ENSG00000224622'}
rs10876720	G	OR9R1P-OR10U1P	12	55561174	T	{'ENSG00000227423', 'ENSG00000224622'}
rs1382494	C	OR9R1P-OR10U1P	12	55569988	T	{'ENSG00000227423', 'ENSG00000224622'}
rs75441297	C	OR10U1P	12	55585493	T	ENSG00000227423
rs10876727	A	OR10U1P-OR10A7	12	55606026	G	{'ENSG00000179919', 'ENSG00000227423'}
rs1478733	A	OR10A7	12	55616261	G	ENSG00000179919
rs10876733	C	OR6C69P	12	55660184	T	ENSG00000213451
rs10876737	C	OR6C69P-OR6C72P	12	55670106	T	{'ENSG00000213451', 'ENSG00000188324', 'ENSG00000205331', 'ENSG00000230307'}
rs77739747	C	OR6C69P-OR6C72P	12	55670203	T	{'ENSG00000213451', 'ENSG00000188324', 'ENSG00000205331', 'ENSG00000230307'}
rs77286344	A	OR6C72P	12	55678769	C	ENSG00000205331
rs4313668	C	OR6C72P	12	55679915	T	ENSG00000205331
rs7974051	A	OR6C1	12	55713210	C	ENSG00000205330
rs7959457	C	OR6C3	12	55727117	T	ENSG00000205329
rs10876755	C	OR6C71P	12	55774198	T	ENSG00000203408
rs6581051	A	OR6C2	12	55847682	G	ENSG00000179695
rs4605592	C	OR6C70	12	55858625	T	ENSG00000184954
rs141631127	G	RP11-110A12.2	12	55955967	T	ENSG00000258763
rs78948754	C	PA2G4	12	56499715	T	ENSG00000170515
rs11504023	C	RPL41	12	56505709	T	ENSG00000229117
rs6581094	A	TIMELESS	12	56828235	G	ENSG00000111602
rs6581095	A	TIMELESS	12	56828293	G	ENSG00000111602
rs7977477	G	TIMELESS	12	56828620	T	ENSG00000111602
rs11833581	G	TIMELESS	12	56828818	T	ENSG00000111602
rs11833583	G	TIMELESS	12	56828870	T	ENSG00000111602
rs10876889	A	TIMELESS	12	56829151	G	ENSG00000111602
rs11171849	A	TIMELESS	12	56829410	C	ENSG00000111602
rs35634983	A	TIMELESS	12	56829600	G	ENSG00000111602
rs12299614	A	TIMELESS	12	56831182	G	ENSG00000111602
rs774044	C	TIMELESS	12	56837979	T	ENSG00000111602
rs7298123	C	SPRYD4	12	56860073	T	ENSG00000176422
rs7302925	A	SPRYD4	12	56861458	G	ENSG00000176422
rs2638301	A	RBMS2	12	56928814	G	ENSG00000076067
rs10450	C	RBMS2	12	56984606	T	ENSG00000076067
rs2256341	C	BAZ2A	12	56993714	T	ENSG00000076108
rs2958145	A	PTGES3	12	57056074	G	ENSG00000110958
rs4759254	C	PTGES3-NACA	12	57096674	T	{'ENSG00000196531', 'ENSG00000198056', 'ENSG00000241217', 'ENSG00000110958'}
rs2958137	A	HSD17B6	12	57151329	G	ENSG00000025423
rs7980317	C	HSD17B6	12	57158183	T	ENSG00000025423
rs7967600	A	HSD17B6	12	57161992	G	ENSG00000025423
rs898611	C	HSD17B6	12	57163316	T	ENSG00000025423
rs142253105	A	RP11-74M13.3	12	57245554	G	ENSG00000258816
rs7314652	G	SNORA48	12	57257912	T	ENSG00000212383
rs9919772	C	SNORA48	12	57260027	T	ENSG00000212383
rs10783807	C	RP11-74M13.4	12	57266313	T	ENSG00000258679
rs703848	A	MYO1A	12	57428353	G	ENSG00000166866
rs142012651	A	TMEM194A	12	57468718	G	ENSG00000166881
rs36234211	C	STAT6	12	57506224	T	ENSG00000166888
rs36234207	C	STAT6	12	57506741	T	ENSG00000166888
rs117167230	C	STAT6	12	57525939	T	ENSG00000166888
rs11172114	C	STAT6	12	57529443	T	ENSG00000166888
rs1800159	A	LRP1	12	57593894	G	ENSG00000123384
rs116920370	C	MARS	12	57890557	T	ENSG00000166986
rs75903270	A	AGAP2	12	58130366	C	ENSG00000135439
rs79990999	C	RP11-620J15.2	12	58268183	T	ENSG00000245651
rs4760200	C	RPL21P103-RP11-340M11.1	12	58703080	T	{'ENSG00000241423', 'ENSG00000258133'}
rs12819933	A	RPL21P103-RP11-340M11.1	12	58705075	G	{'ENSG00000241423', 'ENSG00000258133'}
rs35248874	C	RPL21P103-RP11-340M11.1	12	58708502	T	{'ENSG00000241423', 'ENSG00000258133'}
rs12825241	C	RPL21P103-RP11-340M11.1	12	58711218	T	{'ENSG00000241423', 'ENSG00000258133'}
rs12814536	G	RPL21P103-RP11-340M11.1	12	58712862	T	{'ENSG00000241423', 'ENSG00000258133'}
rs71432326	A	RPL21P103-RP11-340M11.1	12	58712970	G	{'ENSG00000241423', 'ENSG00000258133'}
rs12827543	C	RPL21P103-RP11-340M11.1	12	58714875	T	{'ENSG00000241423', 'ENSG00000258133'}
rs7978141	C	RPL21P103-RP11-340M11.1	12	58756924	T	{'ENSG00000241423', 'ENSG00000258133'}
rs12229825	A	RPL21P103-RP11-340M11.1	12	58766330	G	{'ENSG00000241423', 'ENSG00000258133'}
rs11172582	A	RPL21P103-RP11-340M11.1	12	58772812	G	{'ENSG00000241423', 'ENSG00000258133'}
rs782115	C	RP11-340M11.1-RP11-362K2.2	12	58842234	T	{'ENSG00000258133', 'ENSG00000257259', 'ENSG00000258231'}
rs12368802	C	RP11-362K2.2	12	58994641	T	ENSG00000258231
rs6581205	A	RP11-362K2.2	12	58997625	G	ENSG00000258231
rs113351937	C	LRIG3	12	59315868	T	ENSG00000139263
rs17618789	C	RP11-150C16.1	12	59319761	T	ENSG00000257443
rs145684569	C	RP11-150C16.1	12	59341521	T	ENSG00000257443
rs56376361	A	RP11-150C16.1	12	59342400	C	ENSG00000257443
rs4760146	A	RP11-150C16.1	12	59344678	G	ENSG00000257443
rs767773	A	RP11-150C16.1	12	59353524	G	ENSG00000257443
rs76158750	C	RP11-150C16.1	12	59354311	T	ENSG00000257443
rs11172842	A	RP11-150C16.1	12	59354312	G	ENSG00000257443
rs11172850	C	RP11-150C16.1	12	59369807	T	ENSG00000257443
rs7955499	A	RP11-150C16.1	12	59372850	G	ENSG00000257443
rs7955741	A	RP11-150C16.1	12	59373022	G	ENSG00000257443
rs78975798	A	RP11-150C16.1	12	59382361	G	ENSG00000257443
rs74778578	C	RP11-150C16.1	12	59420755	T	ENSG00000257443
rs55670466	G	RP11-150C16.1	12	59421110	T	ENSG00000257443
rs17537478	A	RP11-150C16.1	12	59423341	G	ENSG00000257443
rs78796385	C	RP11-150C16.1	12	59427537	T	ENSG00000257443
rs12426927	C	RP11-150C16.1-RP11-272B17.1	12	59518859	T	{'ENSG00000244390', 'ENSG00000257288', 'ENSG00000258214', 'ENSG00000212599', 'ENSG00000257443'}
rs117146006	G	RP11-150C16.1-RP11-272B17.1	12	59524086	T	{'ENSG00000244390', 'ENSG00000257288', 'ENSG00000258214', 'ENSG00000212599', 'ENSG00000257443'}
rs7137939	A	RP11-150C16.1-RP11-272B17.1	12	59527196	G	{'ENSG00000244390', 'ENSG00000257288', 'ENSG00000258214', 'ENSG00000212599', 'ENSG00000257443'}
rs3863389	A	RP11-150C16.1-RP11-272B17.1	12	59528031	G	{'ENSG00000244390', 'ENSG00000257288', 'ENSG00000258214', 'ENSG00000212599', 'ENSG00000257443'}
rs10877206	C	RP11-150C16.1-RP11-272B17.1	12	59529479	T	{'ENSG00000244390', 'ENSG00000257288', 'ENSG00000258214', 'ENSG00000212599', 'ENSG00000257443'}
rs10783942	C	RP11-150C16.1-RP11-272B17.1	12	59529794	T	{'ENSG00000244390', 'ENSG00000257288', 'ENSG00000258214', 'ENSG00000212599', 'ENSG00000257443'}
rs1846626	A	RP11-150C16.1-RP11-272B17.1	12	59542117	G	{'ENSG00000244390', 'ENSG00000257288', 'ENSG00000258214', 'ENSG00000212599', 'ENSG00000257443'}
rs7976391	C	RP11-150C16.1-RP11-272B17.1	12	59577055	T	{'ENSG00000244390', 'ENSG00000257288', 'ENSG00000258214', 'ENSG00000212599', 'ENSG00000257443'}
rs11172932	A	RP11-150C16.1-RP11-272B17.1	12	59579072	G	{'ENSG00000244390', 'ENSG00000257288', 'ENSG00000258214', 'ENSG00000212599', 'ENSG00000257443'}
rs11172935	A	RP11-150C16.1-RP11-272B17.1	12	59580993	G	{'ENSG00000244390', 'ENSG00000257288', 'ENSG00000258214', 'ENSG00000212599', 'ENSG00000257443'}
rs11172936	G	RP11-150C16.1-RP11-272B17.1	12	59581326	T	{'ENSG00000244390', 'ENSG00000257288', 'ENSG00000258214', 'ENSG00000212599', 'ENSG00000257443'}
rs1494764	A	RP11-272B17.2	12	59915395	G	ENSG00000257230
rs10877314	A	AC108721.1-RNU4-20P	12	59973053	C	{'ENSG00000265430', 'ENSG00000202471'}
rs11173091	A	RNU4-20P	12	59979962	G	ENSG00000202471
rs10783991	C	RNU4-20P	12	59981266	T	ENSG00000202471
rs11173156	G	SLC16A7-RP11-813P10.2	12	60194254	T	{'ENSG00000237176', 'ENSG00000118596', 'ENSG00000257146'}
rs11611304	G	RP11-813P10.2-AC091517.1	12	60221224	T	{'ENSG00000237176', 'ENSG00000264437'}
rs10877343	A	RP11-813P10.2-AC091517.1	12	60222028	C	{'ENSG00000237176', 'ENSG00000264437'}
rs17573452	C	RP11-813P10.2-AC091517.1	12	60224839	T	{'ENSG00000237176', 'ENSG00000264437'}
rs12049943	A	RP11-813P10.2-AC091517.1	12	60238092	G	{'ENSG00000237176', 'ENSG00000264437'}
rs4539371	C	RP11-813P10.2-AC091517.1	12	60242912	T	{'ENSG00000237176', 'ENSG00000264437'}
rs7311327	G	RP11-813P10.2-AC091517.1	12	60246434	T	{'ENSG00000237176', 'ENSG00000264437'}
rs10784011	C	RP11-813P10.2-AC091517.1	12	60278059	T	{'ENSG00000237176', 'ENSG00000264437'}
rs10877417	C	Y_RNA	12	60732916	T	ENSG00000252607
rs12228227	G	Y_RNA-SNORA19	12	60751224	T	{'ENSG00000252607', 'ENSG00000251822'}
rs2655888	C	SNORA19	12	60759437	T	ENSG00000251822
rs2655893	A	SNORA19-RP11-154D9.1	12	60765859	G	{'ENSG00000251822', 'ENSG00000257865'}
rs2655842	A	SNORA19-RP11-154D9.1	12	60769612	G	{'ENSG00000251822', 'ENSG00000257865'}
rs2655843	A	SNORA19-RP11-154D9.1	12	60771811	C	{'ENSG00000251822', 'ENSG00000257865'}
rs2262939	A	SNORA19-RP11-154D9.1	12	60773267	G	{'ENSG00000251822', 'ENSG00000257865'}
rs2655848	C	SNORA19-RP11-154D9.1	12	60774308	T	{'ENSG00000251822', 'ENSG00000257865'}
rs200240577	C	SNORA19-RP11-154D9.1	12	60791859	T	{'ENSG00000251822', 'ENSG00000257865'}
rs11173451	A	RP11-154D9.1	12	60816226	G	ENSG00000257865
rs4477471	C	RP11-154D9.1-RP11-471N19.1	12	60822066	T	{'ENSG00000257865', 'ENSG00000257308'}
rs76250486	C	RP11-154D9.1-RP11-471N19.1	12	60834819	T	{'ENSG00000257865', 'ENSG00000257308'}
rs78843597	A	RP11-154D9.1-RP11-471N19.1	12	61038585	G	{'ENSG00000257865', 'ENSG00000257308'}
rs117925333	A	RP11-154D9.1-RP11-471N19.1	12	61041002	G	{'ENSG00000257865', 'ENSG00000257308'}
rs137890537	C	RP11-154D9.1-RP11-471N19.1	12	61054779	T	{'ENSG00000257865', 'ENSG00000257308'}
rs273818	G	RP11-154D9.1-RP11-471N19.1	12	61091682	T	{'ENSG00000257865', 'ENSG00000257308'}
rs273840	A	RP11-154D9.1-RP11-471N19.1	12	61103272	C	{'ENSG00000257865', 'ENSG00000257308'}
rs273856	A	RP11-154D9.1-RP11-471N19.1	12	61116116	G	{'ENSG00000257865', 'ENSG00000257308'}
rs273853	C	RP11-154D9.1-RP11-471N19.1	12	61120604	T	{'ENSG00000257865', 'ENSG00000257308'}
rs190644	A	RP11-154D9.1-RP11-471N19.1	12	61127603	G	{'ENSG00000257865', 'ENSG00000257308'}
rs11173570	A	RP11-154D9.1-RP11-471N19.1	12	61130826	G	{'ENSG00000257865', 'ENSG00000257308'}
rs12296139	G	RP11-154D9.1-RP11-471N19.1	12	61131421	T	{'ENSG00000257865', 'ENSG00000257308'}
rs10877442	C	RP11-154D9.1-RP11-471N19.1	12	61148833	T	{'ENSG00000257865', 'ENSG00000257308'}
rs1909253	A	RP11-154D9.1-RP11-471N19.1	12	61168456	C	{'ENSG00000257865', 'ENSG00000257308'}
rs117127089	A	RP11-154D9.1-RP11-471N19.1	12	61175918	G	{'ENSG00000257865', 'ENSG00000257308'}
rs12314023	A	RP11-154D9.1-RP11-471N19.1	12	61179412	G	{'ENSG00000257865', 'ENSG00000257308'}
rs74426649	A	RP11-154D9.1-RP11-471N19.1	12	61180253	G	{'ENSG00000257865', 'ENSG00000257308'}
rs117110941	C	RP11-154D9.1-RP11-471N19.1	12	61209562	T	{'ENSG00000257865', 'ENSG00000257308'}
rs117943420	A	RP11-154D9.1-RP11-471N19.1	12	61211360	G	{'ENSG00000257865', 'ENSG00000257308'}
rs117342451	A	RP11-154D9.1-RP11-471N19.1	12	61215719	G	{'ENSG00000257865', 'ENSG00000257308'}
rs4758758	A	RP11-154D9.1-RP11-471N19.1	12	61240613	G	{'ENSG00000257865', 'ENSG00000257308'}
rs117972156	C	RP11-154D9.1-RP11-471N19.1	12	61241403	T	{'ENSG00000257865', 'ENSG00000257308'}
rs117098727	C	RP11-154D9.1-RP11-471N19.1	12	61247008	T	{'ENSG00000257865', 'ENSG00000257308'}
rs117960792	A	RP11-154D9.1-RP11-471N19.1	12	61249221	G	{'ENSG00000257865', 'ENSG00000257308'}
rs117374578	C	RP11-154D9.1-RP11-471N19.1	12	61258404	T	{'ENSG00000257865', 'ENSG00000257308'}
rs17618290	C	RP11-154D9.1-RP11-471N19.1	12	61261399	T	{'ENSG00000257865', 'ENSG00000257308'}
rs10877463	C	RP11-154D9.1-RP11-471N19.1	12	61266121	T	{'ENSG00000257865', 'ENSG00000257308'}
rs7488955	C	RP11-154D9.1-RP11-471N19.1	12	61271567	T	{'ENSG00000257865', 'ENSG00000257308'}
rs139343895	A	RP11-154D9.1-RP11-471N19.1	12	61274122	G	{'ENSG00000257865', 'ENSG00000257308'}
rs4758761	A	RP11-154D9.1-RP11-471N19.1	12	61280128	G	{'ENSG00000257865', 'ENSG00000257308'}
rs2885603	A	RP11-154D9.1-RP11-471N19.1	12	61281404	C	{'ENSG00000257865', 'ENSG00000257308'}
rs1993982	C	RP11-154D9.1-RP11-471N19.1	12	61285858	T	{'ENSG00000257865', 'ENSG00000257308'}
rs112097101	C	RP11-154D9.1-RP11-471N19.1	12	61294102	T	{'ENSG00000257865', 'ENSG00000257308'}
rs7487710	C	RP11-154D9.1-RP11-471N19.1	12	61294447	T	{'ENSG00000257865', 'ENSG00000257308'}
rs4758763	A	RP11-154D9.1-RP11-471N19.1	12	61296013	G	{'ENSG00000257865', 'ENSG00000257308'}
rs10877479	G	RP11-154D9.1-RP11-471N19.1	12	61297363	T	{'ENSG00000257865', 'ENSG00000257308'}
rs11173665	A	RP11-154D9.1-RP11-471N19.1	12	61305005	G	{'ENSG00000257865', 'ENSG00000257308'}
rs17124370	A	RP11-154D9.1-RP11-471N19.1	12	61319552	C	{'ENSG00000257865', 'ENSG00000257308'}
rs80213303	A	RP11-154D9.1-RP11-471N19.1	12	61326468	G	{'ENSG00000257865', 'ENSG00000257308'}
rs12231388	C	RP11-154D9.1-RP11-471N19.1	12	61364945	T	{'ENSG00000257865', 'ENSG00000257308'}
rs145823803	A	RP11-154D9.1-RP11-471N19.1	12	61367056	G	{'ENSG00000257865', 'ENSG00000257308'}
rs12422991	A	RP11-154D9.1-RP11-471N19.1	12	61367419	G	{'ENSG00000257865', 'ENSG00000257308'}
rs11835709	C	RP11-154D9.1-RP11-471N19.1	12	61368270	T	{'ENSG00000257865', 'ENSG00000257308'}
rs17681741	G	RP11-154D9.1-RP11-471N19.1	12	61374515	T	{'ENSG00000257865', 'ENSG00000257308'}
rs11173688	C	RP11-154D9.1-RP11-471N19.1	12	61383227	T	{'ENSG00000257865', 'ENSG00000257308'}
rs17124410	A	RP11-154D9.1-RP11-471N19.1	12	61386574	G	{'ENSG00000257865', 'ENSG00000257308'}
rs116920547	G	RP11-154D9.1-RP11-471N19.1	12	61456835	T	{'ENSG00000257865', 'ENSG00000257308'}
rs79124616	G	RP11-154D9.1-RP11-471N19.1	12	61531647	T	{'ENSG00000257865', 'ENSG00000257308'}
rs138006007	A	RP11-154D9.1-RP11-471N19.1	12	61558922	C	{'ENSG00000257865', 'ENSG00000257308'}
rs2674876	G	RP11-471N19.1-RP11-410B16.1	12	61766414	T	{'ENSG00000257308', 'ENSG00000258336'}
rs2731378	C	RP11-471N19.1-RP11-410B16.1	12	61766785	T	{'ENSG00000257308', 'ENSG00000258336'}
rs2731380	C	RP11-471N19.1-RP11-410B16.1	12	61768307	T	{'ENSG00000257308', 'ENSG00000258336'}
rs2731405	A	RP11-471N19.1-RP11-410B16.1	12	61775339	G	{'ENSG00000257308', 'ENSG00000258336'}
rs1516021	A	RP11-471N19.1-RP11-410B16.1	12	61778243	G	{'ENSG00000257308', 'ENSG00000258336'}
rs1516016	A	RP11-471N19.1-RP11-410B16.1	12	61781602	G	{'ENSG00000257308', 'ENSG00000258336'}
rs7301554	A	RP11-471N19.1-RP11-410B16.1	12	61782512	G	{'ENSG00000257308', 'ENSG00000258336'}
rs1850155	A	RP11-471N19.1-RP11-410B16.1	12	61785366	G	{'ENSG00000257308', 'ENSG00000258336'}
rs2674887	A	RP11-471N19.1-RP11-410B16.1	12	61788767	G	{'ENSG00000257308', 'ENSG00000258336'}
rs1568050	A	RP11-471N19.1-RP11-410B16.1	12	61791113	C	{'ENSG00000257308', 'ENSG00000258336'}
rs1996280	A	RP11-471N19.1-RP11-410B16.1	12	61815643	G	{'ENSG00000257308', 'ENSG00000258336'}
rs987985	C	RP11-471N19.1-RP11-410B16.1	12	61821052	T	{'ENSG00000257308', 'ENSG00000258336'}
rs74755224	C	RP11-471N19.1-RP11-410B16.1	12	61976604	T	{'ENSG00000257308', 'ENSG00000258336'}
rs79117407	C	RP11-471N19.1-RP11-410B16.1	12	61981165	T	{'ENSG00000257308', 'ENSG00000258336'}
rs79407598	C	RP11-471N19.1-RP11-410B16.1	12	61983154	T	{'ENSG00000257308', 'ENSG00000258336'}
rs117342267	C	RP11-471N19.1-RP11-410B16.1	12	61984215	T	{'ENSG00000257308', 'ENSG00000258336'}
rs78242644	G	RP11-410B16.1	12	61990612	T	ENSG00000258336
rs2168454	C	FAM19A2	12	62290656	T	ENSG00000198673
rs7975913	C	FAM19A2	12	62367431	T	ENSG00000198673
rs17125568	C	FAM19A2	12	62369862	T	ENSG00000198673
rs73312237	A	FAM19A2	12	62399070	G	ENSG00000198673
rs111547510	C	FAM19A2	12	62404563	T	ENSG00000198673
rs348664	A	FAM19A2	12	62454732	G	ENSG00000198673
rs348659	A	FAM19A2	12	62456230	G	ENSG00000198673
rs348656	A	FAM19A2	12	62457605	G	ENSG00000198673
rs9705748	A	FAM19A2	12	62545854	C	ENSG00000198673
rs902971	C	FAM19A2	12	62647739	T	ENSG00000198673
rs10747963	A	USP15-MON2	12	62853733	C	{'ENSG00000257568', 'ENSG00000202034', 'ENSG00000135655', 'ENSG00000200814', 'ENSG00000061987'}
rs11613132	A	MON2	12	62856444	C	ENSG00000061987
rs925461	C	RP11-631N16.2	12	63010326	T	ENSG00000257354
rs907487	C	RP11-631N16.2-PPM1H	12	63019450	T	{'ENSG00000238475', 'ENSG00000241941', 'ENSG00000200296', 'ENSG00000199179', 'ENSG00000257354', 'ENSG00000213352', 'ENSG00000111110'}
rs11174569	A	RP11-631N16.2-PPM1H	12	63021161	C	{'ENSG00000238475', 'ENSG00000241941', 'ENSG00000200296', 'ENSG00000199179', 'ENSG00000257354', 'ENSG00000213352', 'ENSG00000111110'}
rs11174571	C	RP11-631N16.2-PPM1H	12	63022329	T	{'ENSG00000238475', 'ENSG00000241941', 'ENSG00000200296', 'ENSG00000199179', 'ENSG00000257354', 'ENSG00000213352', 'ENSG00000111110'}
rs17732182	C	RP11-631N16.2-PPM1H	12	63026131	T	{'ENSG00000238475', 'ENSG00000241941', 'ENSG00000200296', 'ENSG00000199179', 'ENSG00000257354', 'ENSG00000213352', 'ENSG00000111110'}
rs11174576	C	RP11-631N16.2-PPM1H	12	63026436	T	{'ENSG00000238475', 'ENSG00000241941', 'ENSG00000200296', 'ENSG00000199179', 'ENSG00000257354', 'ENSG00000213352', 'ENSG00000111110'}
rs74098823	A	GAPDHP44	12	63150691	G	ENSG00000213352
rs78077108	C	GAPDHP44	12	63153910	T	ENSG00000213352
rs67627362	A	PPM1H	12	63155497	G	ENSG00000111110
rs73130040	C	PPM1H	12	63157790	T	ENSG00000111110
rs150813515	A	PPM1H	12	63215027	G	ENSG00000111110
rs61922302	C	PPM1H	12	63225707	T	ENSG00000111110
rs1695039	C	LDHAL6CP	12	63397234	T	ENSG00000250517
rs771961	G	RP11-848D3.5	12	63400709	T	ENSG00000257235
rs11174753	G	LDHAL6CP-RSL24D1P5	12	63432393	T	{'ENSG00000250517', 'ENSG00000257664', 'ENSG00000257235'}
rs11174755	A	LDHAL6CP-RSL24D1P5	12	63436056	C	{'ENSG00000250517', 'ENSG00000257664', 'ENSG00000257235'}
rs17098813	A	RSL24D1P5	12	63446001	C	ENSG00000257664
rs1495031	C	RSL24D1P5-AVPR1A	12	63498136	T	{'ENSG00000166148', 'ENSG00000257664'}
rs7304990	C	RSL24D1P5-AVPR1A	12	63517251	T	{'ENSG00000166148', 'ENSG00000257664'}
rs12425246	A	RP11-1022B3.1	12	63727149	G	ENSG00000258117
rs1272637	A	RP11-1022B3.1	12	63730151	G	ENSG00000258117
rs1250668	C	RP11-1022B3.1	12	63732599	T	ENSG00000258117
rs36185903	C	RP11-1022B3.1	12	63733498	T	ENSG00000258117
rs12816826	A	RP11-1022B3.1	12	63734258	G	ENSG00000258117
rs511569	C	RP11-1022B3.1-DPY19L2	12	63764301	T	{'ENSG00000249753', 'ENSG00000257005', 'ENSG00000258117', 'ENSG00000177990'}
rs11520137	G	RP11-1022B3.1-DPY19L2	12	63773930	T	{'ENSG00000249753', 'ENSG00000257005', 'ENSG00000258117', 'ENSG00000177990'}
rs484897	A	RP11-1022B3.1-DPY19L2	12	63783211	G	{'ENSG00000249753', 'ENSG00000257005', 'ENSG00000258117', 'ENSG00000177990'}
rs489642	G	RP11-1022B3.1-DPY19L2	12	63783732	T	{'ENSG00000249753', 'ENSG00000257005', 'ENSG00000258117', 'ENSG00000177990'}
rs77099624	A	RP11-1022B3.1-DPY19L2	12	63942358	C	{'ENSG00000249753', 'ENSG00000257005', 'ENSG00000258117', 'ENSG00000177990'}
rs11175104	C	DPY19L2	12	64052398	T	ENSG00000177990
rs10878086	C	RP11-415I12.3	12	64134789	T	ENSG00000249753
rs4763122	A	RP11-415I12.3	12	64135854	G	ENSG00000249753
rs1972067	A	RP11-415I12.3	12	64140705	G	ENSG00000249753
rs12304037	C	RP11-415I12.3	12	64143840	T	ENSG00000249753
rs12301671	A	RP11-415I12.1	12	64155212	C	ENSG00000240027
rs7311353	A	PABPC1P4	12	64221255	G	ENSG00000255642
rs117059507	A	RPL36AP41	12	64262847	G	ENSG00000242087
rs10784377	C	SRGAP1	12	64400591	T	ENSG00000196935
rs7958660	G	SRGAP1	12	64412068	T	ENSG00000196935
rs7970430	G	SRGAP1	12	64414954	T	ENSG00000196935
rs6581523	A	SRGAP1	12	64415373	G	ENSG00000196935
rs6421210	C	SRGAP1	12	64417900	T	ENSG00000196935
rs2335389	C	RP11-1029F8.1	12	64423504	T	ENSG00000255780
rs7295635	A	RP11-1029F8.1	12	64425423	G	ENSG00000255780
rs7299597	A	SRGAP1	12	64426199	G	ENSG00000196935
rs74099279	A	SRGAP1	12	64497383	G	ENSG00000196935
rs149957960	G	SRGAP1	12	64508394	T	ENSG00000196935
rs10878126	G	RPS11P6	12	64644711	T	ENSG00000243024
rs2118009	A	RPS11P6	12	64714064	G	ENSG00000243024
rs6581536	A	RPS11P6	12	64717526	G	ENSG00000243024
rs7488918	C	XPOT	12	64805896	T	ENSG00000184575
rs60520114	C	XPOT	12	64807229	T	ENSG00000184575
rs61933192	A	TBK1	12	64846225	C	ENSG00000183735
rs55690537	C	XPOT	12	64848597	T	ENSG00000184575
rs139000280	A	TBK1	12	64854493	C	ENSG00000183735
rs60358746	A	TBK1	12	64855443	G	ENSG00000183735
rs61933198	C	TBK1	12	64860114	T	ENSG00000183735
rs112139038	G	TBK1	12	64884605	T	ENSG00000183735
rs55654954	A	TBK1	12	64890476	C	ENSG00000183735
rs17101106	A	APOOP3-LEMD3	12	65547738	G	{'ENSG00000174106', 'ENSG00000255700'}
rs17101121	A	APOOP3-LEMD3	12	65553315	C	{'ENSG00000174106', 'ENSG00000255700'}
rs73314729	A	LEMD3	12	65565264	G	ENSG00000174106
rs78390263	A	LEMD3	12	65579572	G	ENSG00000174106
rs73314748	A	LEMD3	12	65594517	G	ENSG00000174106
rs75193218	A	RP11-230G5.2	12	65998570	C	ENSG00000250748
rs78907519	A	RP11-230G5.2	12	66013736	C	ENSG00000250748
rs73329871	A	RP11-230G5.2	12	66014462	G	ENSG00000250748
rs73329875	A	RP11-230G5.2	12	66015080	G	ENSG00000250748
rs73314213	C	RP11-230G5.2	12	66022411	T	ENSG00000250748
rs73314224	A	RP11-230G5.2	12	66025662	G	ENSG00000250748
rs79354069	A	RP11-221N13.4	12	66046407	G	ENSG00000256915
rs10878319	A	RP11-221N13.4-RPSAP52	12	66114344	G	{'ENSG00000149948', 'ENSG00000241749', 'ENSG00000213344', 'ENSG00000256915'}
rs1122590	A	RPSAP52	12	66174856	G	ENSG00000241749
rs2884592	A	RPSAP52	12	66175743	G	ENSG00000241749
rs2583932	A	RPSAP52	12	66178412	G	ENSG00000241749
rs2583952	A	RPSAP52	12	66184857	G	ENSG00000241749
rs2583953	A	RPSAP52	12	66184982	G	ENSG00000241749
rs2612041	G	RPSAP52	12	66186090	T	ENSG00000241749
rs2612039	C	RPSAP52	12	66186670	T	ENSG00000241749
rs2583920	A	RPSAP52	12	66186792	G	ENSG00000241749
rs2612038	C	RPSAP52	12	66187476	T	ENSG00000241749
rs1993669	C	RPSAP52	12	66190153	T	ENSG00000241749
rs2583950	G	RPSAP52	12	66191486	T	ENSG00000241749
rs1870565	C	RPSAP52	12	66193110	T	ENSG00000241749
rs2583949	C	RPSAP52	12	66194243	T	ENSG00000241749
rs2583948	A	RPSAP52	12	66194613	G	ENSG00000241749
rs2919954	C	RPSAP52	12	66199589	T	ENSG00000241749
rs2612073	C	RPSAP52	12	66203383	T	ENSG00000241749
rs2612072	A	RPSAP52	12	66204696	G	ENSG00000241749
rs2583936	C	HMGA2	12	66239052	T	ENSG00000149948
rs11175948	C	AC090673.2	12	66291374	T	ENSG00000267942
rs34029815	A	HMGA2-RP11-366L20.4	12	66383738	G	{'ENSG00000256259', 'ENSG00000211577', 'ENSG00000267942', 'ENSG00000197301', 'ENSG00000149948', 'ENSG00000256083'}
rs12578752	C	TMBIM4	12	66565689	T	ENSG00000228144
rs1732893	A	TMBIM4-IRAK3	12	66573456	C	{'ENSG00000090376', 'ENSG00000239335', 'ENSG00000266539', 'ENSG00000256072', 'ENSG00000155957', 'ENSG00000225422'}
rs2701653	C	IRAK3	12	66581885	T	ENSG00000090376
rs4762087	C	IRAK3	12	66586948	T	ENSG00000090376
rs1152888	A	IRAK3	12	66605228	G	ENSG00000090376
rs1152909	C	RBMS1P1	12	66630654	T	ENSG00000225422
rs1152911	C	RBMS1P1	12	66633020	T	ENSG00000225422
rs6581670	G	RP11-335I12.2-PDCL3P7	12	66663991	T	{'ENSG00000256777', 'ENSG00000256072'}
rs12580690	A	RP11-335I12.2-PDCL3P7	12	66664348	G	{'ENSG00000256777', 'ENSG00000256072'}
rs10748037	A	RP11-335I12.2-PDCL3P7	12	66664573	G	{'ENSG00000256777', 'ENSG00000256072'}
rs9325181	A	PDCL3P7	12	66665542	G	ENSG00000256777
rs12321294	C	PDCL3P7	12	66668400	T	ENSG00000256777
rs7313493	C	PDCL3P7	12	66668561	T	ENSG00000256777
rs2043668	C	PDCL3P7	12	66673568	T	ENSG00000256777
rs76187362	A	HELB	12	66711895	G	ENSG00000127311
rs10878407	C	HELB	12	66717202	T	ENSG00000127311
rs28551050	G	HELB	12	66718207	T	ENSG00000127311
rs4913353	A	GRIP1	12	66843267	G	ENSG00000155974
rs11176224	G	GRIP1	12	66878590	T	ENSG00000155974
rs7971561	C	GRIP1	12	67010627	T	ENSG00000155974
rs10878487	A	GRIP1	12	67049079	C	ENSG00000155974
rs67037824	C	GRIP1	12	67058881	T	ENSG00000155974
rs11176420	A	GRIP1	12	67161812	G	ENSG00000155974
rs34447017	C	GRIP1-RP11-123O10.4	12	67253256	T	{'ENSG00000155974', 'ENSG00000256285', 'ENSG00000256420', 'ENSG00000257083', 'ENSG00000256248'}
rs10878519	C	RP11-123O10.4	12	67284486	T	ENSG00000256248
rs1262101	A	RP11-123O10.4	12	67285768	G	ENSG00000256248
rs1566827	A	RP11-123O10.4	12	67302012	G	ENSG00000256248
rs10878587	A	RAB11AP2-GGTA2P	12	67617718	G	{'ENSG00000237766', 'ENSG00000255976'}
rs1092476	C	RAB11AP2-GGTA2P	12	67627628	T	{'ENSG00000237766', 'ENSG00000255976'}
rs10878612	C	MRPL40P1-NTAN1P3	12	67806567	T	{'ENSG00000256355', 'ENSG00000256037'}
rs7958866	C	NTAN1P3	12	67821710	T	ENSG00000256355
rs1920430	A	RP11-473M14.3	12	67829963	G	ENSG00000256172
rs10878616	C	RP11-473M14.3	12	67834137	T	ENSG00000256172
rs7312608	C	RP11-473M14.3	12	67837221	T	ENSG00000256172
rs11176739	C	RP11-473M14.3	12	67837489	T	ENSG00000256172
rs4913247	C	RP11-473M14.3	12	67838660	T	ENSG00000256172
rs4913324	C	RP11-473M14.3	12	67838790	T	ENSG00000256172
rs4913249	C	RP11-473M14.3	12	67839988	T	ENSG00000256172
rs1882281	C	RP11-473M14.3-RP11-542B15.1	12	67850140	T	{'ENSG00000203585', 'ENSG00000256172'}
rs6581757	C	RP11-473M14.3-RP11-542B15.1	12	67850925	T	{'ENSG00000203585', 'ENSG00000256172'}
rs1920431	G	RP11-473M14.3-RP11-542B15.1	12	67852467	T	{'ENSG00000203585', 'ENSG00000256172'}
rs1317854	C	RP11-473M14.3-RP11-542B15.1	12	67852873	T	{'ENSG00000203585', 'ENSG00000256172'}
rs2700088	C	RP11-335O4.1-DYRK2	12	68024358	T	{'ENSG00000256077', 'ENSG00000127334', 'ENSG00000235872'}
rs11176848	C	RP11-43N5.1-GS1-410F4.4	12	68143772	T	{'ENSG00000255970', 'ENSG00000255772'}
rs10459267	C	RP11-43N5.1-GS1-410F4.4	12	68166867	T	{'ENSG00000255970', 'ENSG00000255772'}
rs10459268	C	RP11-43N5.1-GS1-410F4.4	12	68166930	T	{'ENSG00000255970', 'ENSG00000255772'}
rs10878657	A	RP11-43N5.1-GS1-410F4.4	12	68170275	G	{'ENSG00000255970', 'ENSG00000255772'}
rs2080513	A	RP11-43N5.1-GS1-410F4.4	12	68187400	G	{'ENSG00000255970', 'ENSG00000255772'}
rs2870794	G	RP11-43N5.1-GS1-410F4.4	12	68188218	T	{'ENSG00000255970', 'ENSG00000255772'}
rs17104394	G	RP11-43N5.1-GS1-410F4.4	12	68192964	T	{'ENSG00000255970', 'ENSG00000255772'}
rs12425479	C	RP11-43N5.1-GS1-410F4.4	12	68194869	T	{'ENSG00000255970', 'ENSG00000255772'}
rs11176875	A	RP11-43N5.1-GS1-410F4.4	12	68198071	G	{'ENSG00000255970', 'ENSG00000255772'}
rs4636747	A	RP11-43N5.1-GS1-410F4.4	12	68207775	G	{'ENSG00000255970', 'ENSG00000255772'}
rs2035466	A	RP11-43N5.1-GS1-410F4.4	12	68209217	G	{'ENSG00000255970', 'ENSG00000255772'}
rs2160584	A	RP11-43N5.1-GS1-410F4.4	12	68210754	G	{'ENSG00000255970', 'ENSG00000255772'}
rs2111264	A	RP11-43N5.1-GS1-410F4.4	12	68212151	G	{'ENSG00000255970', 'ENSG00000255772'}
rs1981764	A	RP11-43N5.1-GS1-410F4.4	12	68217659	G	{'ENSG00000255970', 'ENSG00000255772'}
rs1318642	C	RP11-43N5.1-GS1-410F4.4	12	68219598	T	{'ENSG00000255970', 'ENSG00000255772'}
rs10129010	A	RP11-43N5.1-GS1-410F4.4	12	68221579	G	{'ENSG00000255970', 'ENSG00000255772'}
rs10748089	C	RP11-43N5.1-GS1-410F4.4	12	68264901	T	{'ENSG00000255970', 'ENSG00000255772'}
rs11176916	C	RP11-43N5.1-GS1-410F4.4	12	68265030	T	{'ENSG00000255970', 'ENSG00000255772'}
rs4913370	A	RP11-43N5.1-GS1-410F4.4	12	68265750	G	{'ENSG00000255970', 'ENSG00000255772'}
rs2110754	C	RP11-43N5.1-GS1-410F4.4	12	68280525	T	{'ENSG00000255970', 'ENSG00000255772'}
rs12370401	C	IFNG-AS1	12	68525760	T	ENSG00000255733
rs10878765	C	IFNG-AS1	12	68569671	T	ENSG00000255733
rs10878767	A	IFNG-AS1	12	68572598	C	ENSG00000255733
rs11177085	G	IFNG-AS1	12	68577740	T	ENSG00000255733
rs4913278	C	IFNG-AS1	12	68582396	T	ENSG00000255733
rs4913415	A	IFNG-AS1	12	68582614	G	ENSG00000255733
rs431678	A	RP11-81H14.2	12	68777228	C	ENSG00000251301
rs372562	C	RP11-81H14.2	12	68781417	T	ENSG00000251301
rs435629	C	RP11-81H14.2	12	68785997	T	ENSG00000251301
rs11831732	C	RP11-81H14.4-RP11-254B13.1	12	68935292	T	{'ENSG00000256917', 'ENSG00000240087'}
rs1550564	C	RP11-254B13.1-RAP1B	12	68968641	T	{'ENSG00000234040', 'ENSG00000234925', 'ENSG00000127314', 'ENSG00000206650', 'ENSG00000240087'}
rs61927833	C	SLC35E3	12	69137227	T	ENSG00000175782
rs3782341	C	RNU7-4P	12	69309445	T	ENSG00000252770
rs12422446	A	CPM	12	69315642	G	ENSG00000135678
rs1195737	C	CPM	12	69339717	T	ENSG00000135678
rs76347987	A	AC133749.1	12	69355146	G	ENSG00000263910
rs11177428	C	CPM	12	69365571	T	ENSG00000135678
rs7486806	A	CPM	12	69368715	G	ENSG00000135678
rs11177430	C	CPM-AC139931.1	12	69371558	T	{'ENSG00000252547', 'ENSG00000135678', 'ENSG00000257336', 'ENSG00000263910', 'ENSG00000257289', 'ENSG00000252770'}
rs111586538	C	AC139931.1	12	69510219	T	ENSG00000252547
rs111905884	C	AC139931.1-RP11-324P9.1	12	69526454	T	{'ENSG00000252547', 'ENSG00000258140'}
rs12301886	G	AC139931.1-RP11-324P9.1	12	69541573	T	{'ENSG00000252547', 'ENSG00000258140'}
rs10878928	A	AC139931.1-RP11-324P9.1	12	69560499	G	{'ENSG00000252547', 'ENSG00000258140'}
rs73137999	C	AC139931.1-RP11-324P9.1	12	69565133	T	{'ENSG00000252547', 'ENSG00000258140'}
rs1975944	C	RN7SL804P-RP11-159A18.1	12	69808396	T	{'ENSG00000241765', 'ENSG00000266185'}
rs1975943	G	RN7SL804P-RP11-159A18.1	12	69808701	T	{'ENSG00000241765', 'ENSG00000266185'}
rs60964256	A	RP11-159A18.1	12	69815151	G	ENSG00000241765
rs2006838	A	RP11-159A18.1	12	69816232	C	ENSG00000241765
rs10878980	C	RP11-159A18.1	12	69816761	T	ENSG00000241765
rs6581892	A	RP11-159A18.1	12	69817077	G	ENSG00000241765
rs11177662	C	RP11-159A18.1	12	69818480	T	ENSG00000241765
rs11177663	C	RP11-159A18.1	12	69818859	T	ENSG00000241765
rs59603592	C	RP11-159A18.1-RP11-956E11.1	12	69822836	T	{'ENSG00000257507', 'ENSG00000241765'}
rs77234803	A	RP11-159A18.1-RP11-956E11.1	12	69824181	G	{'ENSG00000257507', 'ENSG00000241765'}
rs11177679	A	RP11-956E11.1	12	69850008	G	ENSG00000257507
rs7979636	A	RP11-956E11.1	12	69851374	G	ENSG00000257507
rs10878991	A	RP11-956E11.1	12	69852485	C	ENSG00000257507
rs12367370	A	RP11-956E11.1	12	69853934	G	ENSG00000257507
rs10878993	G	RP11-956E11.1	12	69855402	T	ENSG00000257507
rs10878994	G	FRS2	12	69860696	T	ENSG00000166225
rs61320244	G	FRS2	12	69864636	T	ENSG00000166225
rs11177714	G	FRS2	12	69946123	T	ENSG00000166225
rs515533	G	FRS2	12	69958283	T	ENSG00000166225
rs12423593	A	BEST3	12	70084049	G	ENSG00000127325
rs775425	C	BEST3	12	70086890	T	ENSG00000127325
rs1239816	C	MYRFL	12	70317726	T	ENSG00000166268
rs1152963	A	MYRFL	12	70321791	G	ENSG00000166268
rs789559	A	MYRFL	12	70332093	G	ENSG00000166268
rs150897652	C	RP11-611E13.3	12	70342340	T	ENSG00000257241
rs710694	A	RP11-611E13.2	12	70375045	C	ENSG00000257815
rs117008461	A	RP11-611E13.2	12	70385305	C	ENSG00000257815
rs17108123	C	KCNMB4	12	70806780	T	ENSG00000135643
rs12582352	C	PTPRB	12	70910724	T	ENSG00000127329
rs17814277	A	PTPRB	12	70913198	G	ENSG00000127329
rs397136	A	RP11-588H23.3	12	70916939	C	ENSG00000258168
rs2119807	C	PTPRB	12	70976010	T	ENSG00000127329
rs1867005	A	PTPRB	12	70978224	G	ENSG00000127329
rs2717426	C	PTPRB	12	70987472	T	ENSG00000127329
rs11178325	C	PTPRB	12	70996313	T	ENSG00000127329
rs73146069	C	PTPRB	12	71000826	T	ENSG00000127329
rs11178330	C	PTPRB	12	71001322	T	ENSG00000127329
rs2439733	A	PTPRB	12	71015199	G	ENSG00000127329
rs12229975	C	PTPRR	12	71038019	T	ENSG00000153233
rs12310467	A	PTPRR	12	71043928	G	ENSG00000153233
rs9668557	C	FAHD2P1	12	71063421	T	ENSG00000257302
rs949664	C	PTPRR	12	71081955	T	ENSG00000153233
rs11178378	A	PTPRR	12	71115556	G	ENSG00000153233
rs12830783	C	PTPRR	12	71314102	T	ENSG00000153233
rs58581442	A	PTPRR-CTD-2021H9.1	12	71326168	G	{'ENSG00000257265', 'ENSG00000257302', 'ENSG00000207387', 'ENSG00000153233'}
rs35980765	C	PTPRR-CTD-2021H9.1	12	71329718	T	{'ENSG00000257265', 'ENSG00000257302', 'ENSG00000207387', 'ENSG00000153233'}
rs56319757	C	PTPRR-CTD-2021H9.1	12	71339490	T	{'ENSG00000257265', 'ENSG00000257302', 'ENSG00000207387', 'ENSG00000153233'}
rs60317528	A	PTPRR-CTD-2021H9.1	12	71387791	C	{'ENSG00000257265', 'ENSG00000257302', 'ENSG00000207387', 'ENSG00000153233'}
rs79377046	C	PTPRR-CTD-2021H9.1	12	71389539	T	{'ENSG00000257265', 'ENSG00000257302', 'ENSG00000207387', 'ENSG00000153233'}
rs11830787	A	CTD-2021H9.1	12	71404904	G	ENSG00000257265
rs35783955	A	CTD-2021H9.1	12	71406763	G	ENSG00000257265
rs10506621	C	CTD-2021H9.1	12	71408076	T	ENSG00000257265
rs73337946	C	CTD-2021H9.1	12	71411118	T	ENSG00000257265
rs11837284	C	CTD-2021H9.1	12	71412932	T	ENSG00000257265
rs1877528	C	CTD-2021H9.1	12	71415659	T	ENSG00000257265
rs7308758	C	CTD-2021H9.1	12	71418107	T	ENSG00000257265
rs77314796	C	CTD-2021H9.1	12	71426414	T	ENSG00000257265
rs7307652	C	CTD-2021H9.1	12	71430489	T	ENSG00000257265
rs1580713	C	CTD-2021H9.2	12	71500166	T	ENSG00000257454
rs1796329	C	CTD-2021H9.3	12	71509836	T	ENSG00000258053
rs1798097	A	TSPAN8	12	71519600	C	ENSG00000127324
rs76486550	A	TSPAN8	12	71528501	G	ENSG00000127324
rs1495381	C	TSPAN8	12	71529728	T	ENSG00000127324
rs138095269	C	TSPAN8	12	71532328	T	ENSG00000127324
rs3851618	A	TSPAN8	12	71546262	G	ENSG00000127324
rs7302609	C	TSPAN8	12	71557652	T	ENSG00000127324
rs11615902	C	TSPAN8	12	71559966	T	ENSG00000127324
rs61923969	C	TSPAN8	12	71560108	T	ENSG00000127324
rs61923970	A	TSPAN8	12	71560246	G	ENSG00000127324
rs1397556	G	TSPAN8	12	71571356	T	ENSG00000127324
rs7314537	A	TSPAN8	12	71620125	G	ENSG00000127324
rs11178698	A	TSPAN8	12	71636630	G	ENSG00000127324
rs1588494	C	TSPAN8	12	71650801	T	ENSG00000127324
rs79402682	C	TSPAN8	12	71790531	T	ENSG00000127324
rs10784927	A	LGR5	12	71962975	G	ENSG00000139292
rs10506636	A	LGR5	12	71965090	G	ENSG00000139292
rs11178861	A	LGR5	12	71966994	G	ENSG00000139292
rs10879301	C	LGR5	12	71967075	T	ENSG00000139292
rs1880892	C	LGR5	12	71967810	T	ENSG00000139292
rs10879302	C	LGR5	12	71967871	T	ENSG00000139292
rs11178915	C	RP11-498M15.1-RAB21	12	72122421	T	{'ENSG00000257515', 'ENSG00000080371'}
rs11178917	C	RP11-498M15.1-RAB21	12	72124830	T	{'ENSG00000257515', 'ENSG00000080371'}
rs2053176	G	RP11-498M15.1-RAB21	12	72133005	T	{'ENSG00000257515', 'ENSG00000080371'}
rs11178923	C	RP11-498M15.1-RAB21	12	72134829	T	{'ENSG00000257515', 'ENSG00000080371'}
rs10784936	C	RP11-498M15.1-RAB21	12	72136016	T	{'ENSG00000257515', 'ENSG00000080371'}
rs11838240	C	RP11-498M15.1-RAB21	12	72139703	T	{'ENSG00000257515', 'ENSG00000080371'}
rs2864807	C	RP11-498M15.1-RAB21	12	72140524	T	{'ENSG00000257515', 'ENSG00000080371'}
rs12812659	C	RAB21	12	72144590	T	ENSG00000080371
rs2217843	C	RAB21	12	72145136	T	ENSG00000080371
rs75727782	C	RAB21	12	72149858	T	ENSG00000080371
rs75361165	A	RAB21	12	72151733	G	ENSG00000080371
rs11829867	A	RAB21	12	72163793	G	ENSG00000080371
rs75390619	A	RAB21	12	72167320	G	ENSG00000080371
rs1060327	C	RAB21	12	72180557	T	ENSG00000080371
rs77366270	C	RAB21	12	72185255	T	ENSG00000080371
rs12426890	A	RAB21	12	72186054	C	ENSG00000080371
rs79089107	A	RP11-2H8.2	12	72193379	C	ENSG00000257410
rs79544955	G	MRS2P2	12	72242452	T	ENSG00000257802
rs75091023	C	TBC1D15	12	72257320	T	ENSG00000121749
rs76826709	A	TBC1D15	12	72299763	G	ENSG00000121749
rs11178986	A	TBC1D15	12	72312858	G	ENSG00000121749
rs17110424	A	TBC1D15	12	72314791	G	ENSG00000121749
rs11179098	A	TPH2	12	72564511	G	ENSG00000139287
rs35746434	A	TRHDE	12	72586048	G	ENSG00000072657
rs626266	A	TRHDE	12	72888187	G	ENSG00000072657
rs11615751	A	RP11-12K6.2	12	73117963	G	ENSG00000258235
rs1400143	C	AC131213.1-RP11-314D7.1	12	73303228	T	{'ENSG00000258294', 'ENSG00000216084'}
rs11179547	C	AC131213.1-RP11-314D7.1	12	73496626	T	{'ENSG00000258294', 'ENSG00000216084'}
rs11179548	A	AC131213.1-RP11-314D7.1	12	73497059	C	{'ENSG00000258294', 'ENSG00000216084'}
rs10785006	A	AC131213.1-RP11-314D7.1	12	73497131	G	{'ENSG00000258294', 'ENSG00000216084'}
rs10879547	C	AC131213.1-RP11-314D7.1	12	73497463	T	{'ENSG00000258294', 'ENSG00000216084'}
rs10879548	A	AC131213.1-RP11-314D7.1	12	73501855	G	{'ENSG00000258294', 'ENSG00000216084'}
rs7301921	A	RP11-314D7.1	12	73506025	C	ENSG00000258294
rs12308109	A	RP11-314D7.1	12	73507117	G	ENSG00000258294
rs12321835	G	RP11-314D7.1	12	73507288	T	ENSG00000258294
rs117580151	C	RP11-314D7.2	12	73557976	T	ENSG00000258123
rs7962779	A	RP11-314D7.2-RP11-166B14.1	12	73693686	C	{'ENSG00000258123', 'ENSG00000243164', 'ENSG00000257682'}
rs2030393	A	RP11-314D7.2-RP11-166B14.1	12	73711350	C	{'ENSG00000258123', 'ENSG00000243164', 'ENSG00000257682'}
rs1915289	A	RP11-314D7.2-RP11-166B14.1	12	73715041	G	{'ENSG00000258123', 'ENSG00000243164', 'ENSG00000257682'}
rs2139674	A	RP11-314D7.2-RP11-166B14.1	12	73716241	G	{'ENSG00000258123', 'ENSG00000243164', 'ENSG00000257682'}
rs1915292	A	RP11-314D7.2-RP11-166B14.1	12	73721662	G	{'ENSG00000258123', 'ENSG00000243164', 'ENSG00000257682'}
rs7971761	C	RP11-314D7.2-RP11-166B14.1	12	73743314	T	{'ENSG00000258123', 'ENSG00000243164', 'ENSG00000257682'}
rs1915290	C	RP11-314D7.2-RP11-166B14.1	12	73747667	T	{'ENSG00000258123', 'ENSG00000243164', 'ENSG00000257682'}
rs7953685	C	RP11-314D7.2-RP11-166B14.1	12	73750843	T	{'ENSG00000258123', 'ENSG00000243164', 'ENSG00000257682'}
rs6421240	C	RP11-314D7.2-RP11-166B14.1	12	73751906	T	{'ENSG00000258123', 'ENSG00000243164', 'ENSG00000257682'}
rs1006528	A	RP11-314D7.2-RP11-166B14.1	12	73754269	C	{'ENSG00000258123', 'ENSG00000243164', 'ENSG00000257682'}
rs1915281	A	RP11-314D7.2-RP11-166B14.1	12	73755848	G	{'ENSG00000258123', 'ENSG00000243164', 'ENSG00000257682'}
rs2139682	C	RP11-314D7.2-RP11-166B14.1	12	73760662	T	{'ENSG00000258123', 'ENSG00000243164', 'ENSG00000257682'}
rs10879588	A	RP11-314D7.2-RP11-166B14.1	12	73762745	G	{'ENSG00000258123', 'ENSG00000243164', 'ENSG00000257682'}
rs2197283	C	RP11-314D7.2-RP11-166B14.1	12	74000285	T	{'ENSG00000258123', 'ENSG00000243164', 'ENSG00000257682'}
rs139860089	C	RP11-314D7.2-RP11-166B14.1	12	74004124	T	{'ENSG00000258123', 'ENSG00000243164', 'ENSG00000257682'}
rs11834240	C	RP11-314D7.2-RP11-166B14.1	12	74005579	T	{'ENSG00000258123', 'ENSG00000243164', 'ENSG00000257682'}
rs1899687	A	RP11-166B14.1	12	74040898	C	ENSG00000243164
rs2586920	C	RP11-166B14.1-RNU6-1012P	12	74050381	T	{'ENSG00000243164', 'ENSG00000252415'}
rs2119126	C	RNU6-1012P	12	74073392	T	ENSG00000252415
rs74106675	C	RNU6-1012P-RP11-295G12.1	12	74115746	T	{'ENSG00000201809', 'ENSG00000252415', 'ENSG00000257750'}
rs77983347	A	RP11-295G12.1-AC136188.1	12	74261417	G	{'ENSG00000201809', 'ENSG00000272231', 'ENSG00000257750'}
rs75703128	A	AC136188.1	12	74288760	C	ENSG00000272231
rs143303244	C	RP11-711C17.1-AC090015.1	12	74321342	T	{'ENSG00000257587', 'ENSG00000264155'}
rs73172366	G	RP11-711C17.1-AC090015.1	12	74383175	T	{'ENSG00000257587', 'ENSG00000264155'}
rs11179865	C	RP11-711C17.1-AC090015.1	12	74388530	T	{'ENSG00000257587', 'ENSG00000264155'}
rs7137498	G	AC090015.1	12	74412428	T	ENSG00000264155
rs1960394	C	RP11-711C17.2	12	74429924	T	ENSG00000258332
rs11179887	A	RP11-711C17.2	12	74437522	G	ENSG00000258332
rs61662493	A	RP11-361A23.2	12	75062628	G	ENSG00000188646
rs11836636	A	RP11-361A23.2-RP11-361A23.3	12	75063110	G	{'ENSG00000188646', 'ENSG00000257998'}
rs10879815	A	RP11-361A23.2-RP11-361A23.3	12	75067061	G	{'ENSG00000188646', 'ENSG00000257998'}
rs2221638	C	RP11-361A23.2-RP11-361A23.3	12	75075098	T	{'ENSG00000188646', 'ENSG00000257998'}
rs11180156	A	RP11-361A23.2-RP11-361A23.3	12	75076828	G	{'ENSG00000188646', 'ENSG00000257998'}
rs7964108	A	RP11-361A23.2-RP11-361A23.3	12	75079106	G	{'ENSG00000188646', 'ENSG00000257998'}
rs10879820	A	RP11-361A23.2-RP11-361A23.3	12	75081389	G	{'ENSG00000188646', 'ENSG00000257998'}
rs12319963	C	RP11-361A23.2-RP11-361A23.3	12	75087088	T	{'ENSG00000188646', 'ENSG00000257998'}
rs79423002	A	RP11-361A23.3-RP11-81K13.1	12	75149432	C	{'ENSG00000257998', 'ENSG00000257434', 'ENSG00000166006'}
rs11180243	A	RP11-361A23.3-RP11-81K13.1	12	75205359	G	{'ENSG00000257998', 'ENSG00000257434', 'ENSG00000166006'}
rs60643591	C	RP11-361A23.3-RP11-81K13.1	12	75216996	T	{'ENSG00000257998', 'ENSG00000257434', 'ENSG00000166006'}
rs12309488	G	RP11-361A23.3-RP11-81K13.1	12	75225811	T	{'ENSG00000257998', 'ENSG00000257434', 'ENSG00000166006'}
rs71460103	G	RP11-361A23.3-RP11-81K13.1	12	75230067	T	{'ENSG00000257998', 'ENSG00000257434', 'ENSG00000166006'}
rs6582255	A	RP11-361A23.3-RP11-81K13.1	12	75303380	C	{'ENSG00000257998', 'ENSG00000257434', 'ENSG00000166006'}
rs11180288	A	RP11-361A23.3-RP11-81K13.1	12	75319686	G	{'ENSG00000257998', 'ENSG00000257434', 'ENSG00000166006'}
rs1526821	A	RP11-361A23.3-RP11-81K13.1	12	75339290	G	{'ENSG00000257998', 'ENSG00000257434', 'ENSG00000166006'}
rs7312482	C	RP11-361A23.3-RP11-81K13.1	12	75342743	T	{'ENSG00000257998', 'ENSG00000257434', 'ENSG00000166006'}
rs10879870	C	RP11-361A23.3-RP11-81K13.1	12	75374104	T	{'ENSG00000257998', 'ENSG00000257434', 'ENSG00000166006'}
rs10879895	G	CAPS2	12	75682006	T	ENSG00000180881
rs7301716	C	RP11-560G2.1	12	75694062	T	ENSG00000254451
rs17805086	A	GLIPR1L2	12	75819352	G	ENSG00000180481
rs74817694	G	GLIPR1L2	12	75820295	T	ENSG00000180481
rs79572850	C	GLIPR1L2	12	75822702	T	ENSG00000180481
rs117424057	G	GLIPR1L2-GLIPR1	12	75858295	T	{'ENSG00000111615', 'ENSG00000180481', 'ENSG00000257497', 'ENSG00000139278'}
rs59537164	C	GLIPR1L2-GLIPR1	12	75865400	T	{'ENSG00000111615', 'ENSG00000180481', 'ENSG00000257497', 'ENSG00000139278'}
rs73187059	A	RP11-114H23.1	12	76055087	G	ENSG00000258077
rs12229118	C	AC131012.1	12	76121205	T	ENSG00000264062
rs78523604	G	AC131012.1	12	76123174	T	ENSG00000264062
rs75491186	A	RP11-114H23.1	12	76149627	G	ENSG00000258077
rs116866533	C	RP11-114H23.1	12	76173524	T	ENSG00000258077
rs11180677	G	RP11-114H23.1	12	76174859	T	ENSG00000258077
rs76870170	A	RP11-114H23.1	12	76178478	C	ENSG00000258077
rs117105761	C	RP11-114H23.1	12	76212080	T	ENSG00000258077
rs17115813	C	RP11-114H23.1	12	76241138	T	ENSG00000258077
rs113492734	A	RP11-114H23.1	12	76279767	C	ENSG00000258077
rs12298371	A	RP11-114H23.1	12	76329640	G	ENSG00000258077
rs12311832	C	RP11-114H23.1	12	76329678	T	ENSG00000258077
rs1865168	C	RP11-114H23.1	12	76330486	T	ENSG00000258077
rs6582320	A	RN7SL734P	12	76350306	G	ENSG00000243420
rs149555682	G	RP11-114H23.1-PHLDA1	12	76389988	T	{'ENSG00000258088', 'ENSG00000257777', 'ENSG00000258091', 'ENSG00000257329', 'ENSG00000257839', 'ENSG00000198923', 'ENSG00000251893', 'ENSG00000258245', 'ENSG00000257453', 'ENSG00000258077', 'ENSG00000264062', 'ENSG00000139289', 'ENSG00000243420'}
rs61703544	C	RP11-114H23.1-PHLDA1	12	76394879	T	{'ENSG00000258088', 'ENSG00000257777', 'ENSG00000258091', 'ENSG00000257329', 'ENSG00000257839', 'ENSG00000198923', 'ENSG00000251893', 'ENSG00000258245', 'ENSG00000257453', 'ENSG00000258077', 'ENSG00000264062', 'ENSG00000139289', 'ENSG00000243420'}
rs1969313	A	RP11-54A9.1	12	76696136	C	ENSG00000257219
rs1473619	A	RP11-54A9.1	12	76696239	G	ENSG00000257219
rs7967327	A	RP11-54A9.1	12	76696901	C	ENSG00000257219
rs1554576	A	RP11-54A9.1	12	76699258	G	ENSG00000257219
rs9308298	A	RP11-54A9.1	12	76703655	G	ENSG00000257219
rs7306303	A	RP11-54A9.1	12	76703669	G	ENSG00000257219
rs117439888	A	YWHAQP7-RP11-613M5.2	12	77037679	G	{'ENSG00000243071', 'ENSG00000271142'}
rs34473816	A	RP11-613M5.2-RPL7P43	12	77089698	G	{'ENSG00000241045', 'ENSG00000243071'}
rs34387967	A	RP11-613M5.2-RPL7P43	12	77090032	G	{'ENSG00000241045', 'ENSG00000243071'}
rs12817358	C	RP11-613M5.2-RPL7P43	12	77090580	T	{'ENSG00000241045', 'ENSG00000243071'}
rs12826884	A	RP11-613M5.2-RPL7P43	12	77090645	G	{'ENSG00000241045', 'ENSG00000243071'}
rs34818510	A	RPL7P43-RP11-734E19.1	12	77145667	C	{'ENSG00000241045', 'ENSG00000258090'}
rs875809	C	RP11-734E19.1	12	77150907	T	ENSG00000258090
rs10779025	A	CSRP2	12	77274302	G	ENSG00000175183
rs10219547	A	CSRP2	12	77275356	G	ENSG00000175183
rs875173	A	CSRP2	12	77276815	C	ENSG00000175183
rs7295908	A	RP11-461F16.3-RP11-669B18.1	12	77285178	G	{'ENSG00000257199', 'ENSG00000257910'}
rs773464	C	RP11-461F16.3-RP11-669B18.1	12	77304373	T	{'ENSG00000257199', 'ENSG00000257910'}
rs78429084	A	E2F7	12	77411016	G	ENSG00000165891
rs12423911	C	E2F7	12	77412648	T	ENSG00000165891
rs11116787	C	E2F7	12	77437720	T	ENSG00000165891
rs11116823	A	E2F7	12	77448565	G	ENSG00000165891
rs12306021	C	E2F7-snoU13	12	77513433	T	{'ENSG00000238769', 'ENSG00000165891'}
rs10506732	A	E2F7-snoU13	12	77538218	G	{'ENSG00000238769', 'ENSG00000165891'}
rs17767753	A	E2F7-snoU13	12	77542325	G	{'ENSG00000238769', 'ENSG00000165891'}
rs1391706	A	snoU13	12	77560175	G	ENSG00000238769
rs12307309	G	snoU13	12	77560916	T	ENSG00000238769
rs7311232	A	snoU13-RP1-81P11.1	12	77563938	G	{'ENSG00000238769', 'ENSG00000257677'}
rs7304722	A	RP1-81P11.1	12	77610454	G	ENSG00000257677
rs4761359	A	RP1-81P11.1	12	77610881	G	ENSG00000257677
rs7308796	A	RP1-81P11.1	12	77611328	G	ENSG00000257677
rs10777021	C	RP1-81P11.1	12	77613189	T	ENSG00000257677
rs7303877	A	RP1-81P11.1	12	77617091	G	ENSG00000257677
rs1356959	G	RP1-81P11.1	12	77617352	T	ENSG00000257677
rs12822764	A	RP1-81P11.1	12	77618767	G	ENSG00000257677
rs12814856	A	RP1-81P11.1	12	77624315	G	ENSG00000257677
rs7307337	G	RP1-81P11.1-RP1-34H18.1	12	77630428	T	{'ENSG00000257677', 'ENSG00000257835', 'ENSG00000268519', 'ENSG00000231121'}
rs11104390	A	RP1-81P11.1-RP1-34H18.1	12	77633027	C	{'ENSG00000257677', 'ENSG00000257835', 'ENSG00000268519', 'ENSG00000231121'}
rs2887623	G	NAV3	12	78220932	T	ENSG00000067798
rs2370041	A	NAV3	12	78221248	G	ENSG00000067798
rs11106877	A	NAV3	12	78221535	G	ENSG00000067798
rs12824377	G	NAV3	12	78224730	T	ENSG00000067798
rs1479010	A	NAV3	12	78408770	G	ENSG00000067798
rs1479034	G	NAV3	12	78410061	T	ENSG00000067798
rs79004727	A	NAV3	12	78415060	G	ENSG00000067798
rs2619058	A	NAV3	12	78416850	G	ENSG00000067798
rs770125	A	NAV3	12	78420528	G	ENSG00000067798
rs300520	A	NAV3	12	78575543	G	ENSG00000067798
rs11109045	C	NAV3-RP11-38F22.1	12	78652006	T	{'ENSG00000067798', 'ENSG00000257220', 'ENSG00000258084', 'ENSG00000258225', 'ENSG00000258220'}
rs12367326	A	NAV3-RP11-38F22.1	12	78652142	G	{'ENSG00000067798', 'ENSG00000257220', 'ENSG00000258084', 'ENSG00000258225', 'ENSG00000258220'}
rs795945	G	NAV3-RP11-38F22.1	12	78667091	T	{'ENSG00000067798', 'ENSG00000257220', 'ENSG00000258084', 'ENSG00000258225', 'ENSG00000258220'}
rs17045146	G	NAV3-RP11-38F22.1	12	78700848	T	{'ENSG00000067798', 'ENSG00000257220', 'ENSG00000258084', 'ENSG00000258225', 'ENSG00000258220'}
rs73346452	C	RP11-38F22.1	12	78732362	T	ENSG00000258220
rs643573	A	RP11-38F22.1	12	78739897	G	ENSG00000258220
rs73346472	C	RP11-38F22.1	12	78755112	T	ENSG00000258220
rs12581061	G	RP11-38F22.1	12	78755758	T	ENSG00000258220
rs2076928	C	RP11-754N21.1	12	78760077	T	ENSG00000258084
rs736134	C	RP11-754N21.1	12	78760258	T	ENSG00000258084
rs66529959	A	RP11-754N21.1	12	78760604	G	ENSG00000258084
rs12580467	A	RP11-754N21.1	12	78762311	G	ENSG00000258084
rs75300541	C	RP11-754N21.1	12	78774621	T	ENSG00000258084
rs77186870	G	RP11-754N21.1	12	78777465	T	ENSG00000258084
rs963908	C	RP11-754N21.1	12	78782214	T	ENSG00000258084
rs10860410	A	RP11-754N21.1	12	78831396	G	ENSG00000258084
rs4842268	A	RP11-754N21.1	12	78880094	G	ENSG00000258084
rs74362052	C	RP11-171L9.1	12	78883365	T	ENSG00000257165
rs73138498	A	RP11-171L9.1	12	78907996	G	ENSG00000257165
rs11111128	C	RP11-171L9.1-RP11-123M21.2	12	79106537	T	{'ENSG00000257564', 'ENSG00000257165'}
rs61927952	A	RP11-123M21.1-SYT1	12	79216327	C	{'ENSG00000067715', 'ENSG00000257894', 'ENSG00000257191', 'ENSG00000221788', 'ENSG00000238890', 'ENSG00000257948'}
rs11111884	A	SYT1	12	79312000	G	ENSG00000067715
rs17046280	A	SYT1	12	79430875	G	ENSG00000067715
rs12312727	C	SYT1	12	79445528	T	ENSG00000067715
rs10506806	C	SYT1	12	79454982	T	ENSG00000067715
rs1877912	C	SYT1	12	79480629	T	ENSG00000067715
rs12320983	A	SYT1	12	79481634	G	ENSG00000067715
rs73353563	G	SYT1	12	79482725	T	ENSG00000067715
rs61927321	A	SYT1	12	79564054	G	ENSG00000067715
rs11114234	A	RP11-530C5.1	12	80124296	G	ENSG00000258048
rs11114235	A	RP11-530C5.1	12	80124822	G	ENSG00000258048
rs77582967	A	RP11-530C5.1	12	80125838	G	ENSG00000258048
rs12231135	G	RP11-530C5.1	12	80126062	T	ENSG00000258048
rs10862016	C	RP11-530C5.1	12	80149184	T	ENSG00000258048
rs56828227	A	AC073569.1	12	80198728	G	ENSG00000269531
rs114696108	C	RNA5SP363	12	80276137	T	ENSG00000201942
rs10862031	A	SNRPGP20-RPL7P38	12	80400595	G	{'ENSG00000271496', 'ENSG00000239473'}
rs10862032	A	SNRPGP20-RPL7P38	12	80401032	G	{'ENSG00000271496', 'ENSG00000239473'}
rs17006301	A	SNRPGP20-RPL7P38	12	80413767	G	{'ENSG00000271496', 'ENSG00000239473'}
rs59928536	C	SNRPGP20-RPL7P38	12	80414866	T	{'ENSG00000271496', 'ENSG00000239473'}
rs11114295	A	SNRPGP20-RPL7P38	12	80415973	G	{'ENSG00000271496', 'ENSG00000239473'}
rs11114298	A	RPL7P38	12	80424627	G	ENSG00000239473
rs76408819	A	RPL7P38-RNU7-106P	12	80445973	G	{'ENSG00000239473', 'ENSG00000238842'}
rs1807824	A	RPL7P38-RNU7-106P	12	80453684	G	{'ENSG00000239473', 'ENSG00000238842'}
rs1451097	C	OTOGL	12	80720054	T	ENSG00000165899
rs12368469	C	OTOGL	12	80721166	T	ENSG00000165899
rs7297767	A	OTOGL	12	80747242	G	ENSG00000165899
rs2598524	A	PTPRQ	12	80798988	G	ENSG00000139304
rs2598525	A	PTPRQ	12	80799274	G	ENSG00000139304
rs2598526	C	PTPRQ	12	80799678	T	ENSG00000139304
rs144574240	G	PTPRQ	12	80809127	T	ENSG00000139304
rs79554193	A	PTPRQ	12	80812912	G	ENSG00000139304
rs142522332	A	PTPRQ	12	80819612	G	ENSG00000139304
rs11114640	C	LIN7A	12	81255196	T	ENSG00000111052
rs1795514	A	LIN7A	12	81332867	G	ENSG00000111052
rs1163657	A	ACSS3	12	81337669	G	ENSG00000111058
rs75284407	C	ACSS3	12	81395184	T	ENSG00000111058
rs7301969	A	ACSS3	12	81473720	G	ENSG00000111058
rs7970558	A	ACSS3	12	81474263	G	ENSG00000111058
rs7956176	C	ACSS3	12	81474315	T	ENSG00000111058
rs7974451	A	ACSS3	12	81475137	G	ENSG00000111058
rs6539554	C	ACSS3	12	81475978	T	ENSG00000111058
rs7978621	A	ACSS3	12	81476255	G	ENSG00000111058
rs73145380	C	ACSS3	12	81477212	T	ENSG00000111058
rs17736095	A	ACSS3	12	81494894	G	ENSG00000111058
rs11608692	A	ACSS3	12	81495676	G	ENSG00000111058
rs11608718	A	ACSS3	12	81495786	G	ENSG00000111058
rs34429601	A	ACSS3	12	81498896	G	ENSG00000111058
rs12811816	A	ACSS3	12	81500216	G	ENSG00000111058
rs12817088	G	ACSS3	12	81501627	T	ENSG00000111058
rs35423806	C	ACSS3	12	81503843	T	ENSG00000111058
rs4306334	A	ACSS3	12	81505083	G	ENSG00000111058
rs7294617	C	ACSS3	12	81505625	T	ENSG00000111058
rs146625163	C	ACSS3	12	81514414	T	ENSG00000111058
rs36001372	G	ACSS3	12	81540558	T	ENSG00000111058
rs76962968	C	MIR4699	12	81555435	T	ENSG00000265227
rs12425311	C	ACSS3	12	81575695	T	ENSG00000111058
rs73350769	A	PPFIA2	12	81702822	G	ENSG00000139220
rs142095223	C	PPFIA2	12	81879488	T	ENSG00000139220
rs10746190	C	PPFIA2	12	81901318	A	ENSG00000139220
rs1879800	C	PPFIA2	12	81904122	T	ENSG00000139220
rs145022572	A	PPFIA2	12	82021139	C	ENSG00000139220
rs12309133	A	PPFIA2-RP11-275O18.1	12	82236840	C	{'ENSG00000257467', 'ENSG00000139220', 'ENSG00000258375', 'ENSG00000257609', 'ENSG00000258162'}
rs11608899	C	PPFIA2-RP11-275O18.1	12	82240605	T	{'ENSG00000257467', 'ENSG00000139220', 'ENSG00000258375', 'ENSG00000257609', 'ENSG00000258162'}
rs4240730	A	PPFIA2-RP11-275O18.1	12	82255688	C	{'ENSG00000257467', 'ENSG00000139220', 'ENSG00000258375', 'ENSG00000257609', 'ENSG00000258162'}
rs7316485	G	RP11-362A1.2-CCDC59	12	82482357	T	{'ENSG00000258193', 'ENSG00000133773', 'ENSG00000127720', 'ENSG00000221260', 'ENSG00000221121'}
rs7132170	C	RP11-362A1.2-CCDC59	12	82482358	T	{'ENSG00000258193', 'ENSG00000133773', 'ENSG00000127720', 'ENSG00000221260', 'ENSG00000221121'}
rs7302762	C	RP11-362A1.2-CCDC59	12	82491233	T	{'ENSG00000258193', 'ENSG00000133773', 'ENSG00000127720', 'ENSG00000221260', 'ENSG00000221121'}
rs4531554	C	RP11-362A1.2-CCDC59	12	82492086	T	{'ENSG00000258193', 'ENSG00000133773', 'ENSG00000127720', 'ENSG00000221260', 'ENSG00000221121'}
rs61935973	A	RP11-362A1.2-CCDC59	12	82496732	G	{'ENSG00000258193', 'ENSG00000133773', 'ENSG00000127720', 'ENSG00000221260', 'ENSG00000221121'}
rs60900212	G	RP11-362A1.2-CCDC59	12	82516327	T	{'ENSG00000258193', 'ENSG00000133773', 'ENSG00000127720', 'ENSG00000221260', 'ENSG00000221121'}
rs76184921	A	RP11-362A1.2-CCDC59	12	82529770	G	{'ENSG00000258193', 'ENSG00000133773', 'ENSG00000127720', 'ENSG00000221260', 'ENSG00000221121'}
rs59274582	G	RP11-362A1.2-CCDC59	12	82542050	T	{'ENSG00000258193', 'ENSG00000133773', 'ENSG00000127720', 'ENSG00000221260', 'ENSG00000221121'}
rs60633594	A	RP11-362A1.2-CCDC59	12	82545000	G	{'ENSG00000258193', 'ENSG00000133773', 'ENSG00000127720', 'ENSG00000221260', 'ENSG00000221121'}
rs60927356	C	RP11-362A1.2-CCDC59	12	82545972	T	{'ENSG00000258193', 'ENSG00000133773', 'ENSG00000127720', 'ENSG00000221260', 'ENSG00000221121'}
rs75158502	G	RP11-362A1.2-CCDC59	12	82545980	T	{'ENSG00000258193', 'ENSG00000133773', 'ENSG00000127720', 'ENSG00000221260', 'ENSG00000221121'}
rs55955939	A	RP11-362A1.2-CCDC59	12	82546060	G	{'ENSG00000258193', 'ENSG00000133773', 'ENSG00000127720', 'ENSG00000221260', 'ENSG00000221121'}
rs61934076	G	RP11-362A1.2-CCDC59	12	82567100	T	{'ENSG00000258193', 'ENSG00000133773', 'ENSG00000127720', 'ENSG00000221260', 'ENSG00000221121'}
rs11115214	C	RP11-362A1.2-CCDC59	12	82574691	T	{'ENSG00000258193', 'ENSG00000133773', 'ENSG00000127720', 'ENSG00000221260', 'ENSG00000221121'}
rs4612892	C	RP11-362A1.2-CCDC59	12	82575897	T	{'ENSG00000258193', 'ENSG00000133773', 'ENSG00000127720', 'ENSG00000221260', 'ENSG00000221121'}
rs17840860	A	RP11-263K4.3-TMTC2	12	83043909	G	{'ENSG00000179104', 'ENSG00000252220', 'ENSG00000257431'}
rs78061233	A	RP11-263K4.3-TMTC2	12	83055806	G	{'ENSG00000179104', 'ENSG00000252220', 'ENSG00000257431'}
rs17722367	C	RP11-263K4.3-TMTC2	12	83059293	T	{'ENSG00000179104', 'ENSG00000252220', 'ENSG00000257431'}
rs12424928	G	RP11-263K4.3-TMTC2	12	83059861	T	{'ENSG00000179104', 'ENSG00000252220', 'ENSG00000257431'}
rs12423777	A	RP11-263K4.3-TMTC2	12	83060191	C	{'ENSG00000179104', 'ENSG00000252220', 'ENSG00000257431'}
rs74106267	C	TMTC2	12	83080737	T	ENSG00000179104
rs12422405	A	TMTC2	12	83081182	C	ENSG00000179104
rs17009851	A	TMTC2	12	83084188	G	ENSG00000179104
rs17009856	A	TMTC2	12	83086170	G	ENSG00000179104
rs12305736	A	TMTC2	12	83090869	G	ENSG00000179104
rs11115355	A	TMTC2	12	83107851	G	ENSG00000179104
rs4620789	G	TMTC2	12	83108395	T	ENSG00000179104
rs7313778	A	TMTC2	12	83120119	G	ENSG00000179104
rs2019742	C	RNU6-977P	12	83411905	T	ENSG00000252220
rs78753086	A	TMTC2	12	83475215	G	ENSG00000179104
rs78852428	C	TMTC2	12	83476193	T	ENSG00000179104
rs78536138	C	TMTC2	12	83476548	T	ENSG00000179104
rs765762	C	TMTC2	12	83477457	T	ENSG00000179104
rs2292825	C	TMTC2	12	83528761	T	ENSG00000179104
rs2292824	A	TMTC2	12	83528859	G	ENSG00000179104
rs3812787	A	TMTC2	12	83529844	G	ENSG00000179104
rs12146710	A	TMTC2-RPL6P25	12	83535718	C	{'ENSG00000213270', 'ENSG00000179104', 'ENSG00000252220'}
rs7136245	A	RPL6P25	12	83541175	G	ENSG00000213270
rs12825002	A	RPL6P25-RP11-87P13.2	12	83551611	G	{'ENSG00000258338', 'ENSG00000213270'}
rs35826908	A	RP11-87P13.2-RP11-384P14.1	12	83619953	C	{'ENSG00000258338', 'ENSG00000257124'}
rs3942368	C	RP11-87P13.2-RP11-384P14.1	12	83620732	T	{'ENSG00000258338', 'ENSG00000257124'}
rs61931884	C	RP11-87P13.2-RP11-384P14.1	12	83630618	T	{'ENSG00000258338', 'ENSG00000257124'}
rs6539715	G	RP11-87P13.2-RP11-384P14.1	12	83648098	T	{'ENSG00000258338', 'ENSG00000257124'}
rs7301466	A	RP11-87P13.2-RP11-384P14.1	12	83686601	G	{'ENSG00000258338', 'ENSG00000257124'}
rs7316385	C	RP11-87P13.2-RP11-384P14.1	12	83686610	T	{'ENSG00000258338', 'ENSG00000257124'}
rs10778968	C	RP11-87P13.2-RP11-384P14.1	12	83696312	T	{'ENSG00000258338', 'ENSG00000257124'}
rs7488650	C	RP11-87P13.2-RP11-384P14.1	12	83702941	T	{'ENSG00000258338', 'ENSG00000257124'}
rs6419409	C	RP11-87P13.2-RP11-384P14.1	12	83704321	T	{'ENSG00000258338', 'ENSG00000257124'}
rs58719634	A	RP11-87P13.2-RP11-384P14.1	12	83716233	G	{'ENSG00000258338', 'ENSG00000257124'}
rs4882377	C	RP11-87P13.2-RP11-384P14.1	12	83718388	T	{'ENSG00000258338', 'ENSG00000257124'}
rs7954302	G	RP11-87P13.2-RP11-384P14.1	12	83720331	T	{'ENSG00000258338', 'ENSG00000257124'}
rs12099647	A	RP11-87P13.2-RP11-384P14.1	12	83721046	G	{'ENSG00000258338', 'ENSG00000257124'}
rs7488090	A	RP11-87P13.2-RP11-384P14.1	12	83721395	C	{'ENSG00000258338', 'ENSG00000257124'}
rs6539731	C	RP11-87P13.2-RP11-384P14.1	12	83722545	T	{'ENSG00000258338', 'ENSG00000257124'}
rs7968788	A	RP11-87P13.2-RP11-384P14.1	12	83726868	G	{'ENSG00000258338', 'ENSG00000257124'}
rs11115738	A	RP11-87P13.2-RP11-384P14.1	12	83727352	G	{'ENSG00000258338', 'ENSG00000257124'}
rs4882378	G	RP11-87P13.2-RP11-384P14.1	12	83730697	T	{'ENSG00000258338', 'ENSG00000257124'}
rs6539733	A	RP11-87P13.2-RP11-384P14.1	12	83734006	G	{'ENSG00000258338', 'ENSG00000257124'}
rs11559874	A	RP11-87P13.2-RP11-384P14.1	12	83735044	G	{'ENSG00000258338', 'ENSG00000257124'}
rs10778975	A	RP11-87P13.2-RP11-384P14.1	12	83736546	G	{'ENSG00000258338', 'ENSG00000257124'}
rs10746277	C	RP11-87P13.2-RP11-384P14.1	12	83738728	T	{'ENSG00000258338', 'ENSG00000257124'}
rs10778977	C	RP11-87P13.2-RP11-384P14.1	12	83739813	T	{'ENSG00000258338', 'ENSG00000257124'}
rs10862637	C	RP11-87P13.2-RP11-384P14.1	12	83742937	T	{'ENSG00000258338', 'ENSG00000257124'}
rs10778978	A	RP11-87P13.2-RP11-384P14.1	12	83745130	G	{'ENSG00000258338', 'ENSG00000257124'}
rs10778979	A	RP11-87P13.2-RP11-384P14.1	12	83747507	G	{'ENSG00000258338', 'ENSG00000257124'}
rs11115749	A	RP11-87P13.2-RP11-384P14.1	12	83752333	G	{'ENSG00000258338', 'ENSG00000257124'}
rs11115750	A	RP11-87P13.2-RP11-384P14.1	12	83752473	G	{'ENSG00000258338', 'ENSG00000257124'}
rs11115751	A	RP11-87P13.2-RP11-384P14.1	12	83752630	G	{'ENSG00000258338', 'ENSG00000257124'}
rs111583296	C	RP11-87P13.2-RP11-384P14.1	12	83754696	T	{'ENSG00000258338', 'ENSG00000257124'}
rs10862645	A	RP11-87P13.2-RP11-384P14.1	12	83763977	G	{'ENSG00000258338', 'ENSG00000257124'}
rs7139133	A	RP11-87P13.2-RP11-384P14.1	12	83790183	G	{'ENSG00000258338', 'ENSG00000257124'}
rs9788132	A	RP11-87P13.2-RP11-384P14.1	12	83807758	C	{'ENSG00000258338', 'ENSG00000257124'}
rs11115814	A	RP11-87P13.2-RP11-384P14.1	12	83808703	G	{'ENSG00000258338', 'ENSG00000257124'}
rs10779000	C	RP11-87P13.2-RP11-384P14.1	12	83816092	T	{'ENSG00000258338', 'ENSG00000257124'}
rs6539748	A	RP11-87P13.2-RP11-384P14.1	12	83816944	G	{'ENSG00000258338', 'ENSG00000257124'}
rs6539749	C	RP11-87P13.2-RP11-384P14.1	12	83817064	T	{'ENSG00000258338', 'ENSG00000257124'}
rs7308122	A	RP11-87P13.2-RP11-384P14.1	12	83821628	G	{'ENSG00000258338', 'ENSG00000257124'}
rs28832703	C	RP11-87P13.2-RP11-384P14.1	12	83827139	T	{'ENSG00000258338', 'ENSG00000257124'}
rs11115837	C	RP11-87P13.2-RP11-384P14.1	12	83827641	T	{'ENSG00000258338', 'ENSG00000257124'}
rs4882385	C	RP11-87P13.2-RP11-384P14.1	12	83834302	T	{'ENSG00000258338', 'ENSG00000257124'}
rs2087573	A	RP11-87P13.2-RP11-384P14.1	12	83900184	G	{'ENSG00000258338', 'ENSG00000257124'}
rs10862685	A	RP11-87P13.2-RP11-384P14.1	12	83903035	C	{'ENSG00000258338', 'ENSG00000257124'}
rs10862686	A	RP11-87P13.2-RP11-384P14.1	12	83903477	G	{'ENSG00000258338', 'ENSG00000257124'}
rs11115891	A	RP11-87P13.2-RP11-384P14.1	12	83903999	G	{'ENSG00000258338', 'ENSG00000257124'}
rs7963541	A	RP11-87P13.2-RP11-384P14.1	12	83908827	G	{'ENSG00000258338', 'ENSG00000257124'}
rs11115893	C	RP11-87P13.2-RP11-384P14.1	12	83910630	T	{'ENSG00000258338', 'ENSG00000257124'}
rs1387940	G	RP11-87P13.2-RP11-384P14.1	12	83916191	T	{'ENSG00000258338', 'ENSG00000257124'}
rs80077013	A	RP11-87P13.2-RP11-384P14.1	12	83936296	G	{'ENSG00000258338', 'ENSG00000257124'}
rs11115913	C	RP11-87P13.2-RP11-384P14.1	12	83951912	T	{'ENSG00000258338', 'ENSG00000257124'}
rs9634235	C	RP11-87P13.2-RP11-384P14.1	12	83962099	T	{'ENSG00000258338', 'ENSG00000257124'}
rs80135257	C	RP11-87P13.2-RP11-384P14.1	12	84002099	T	{'ENSG00000258338', 'ENSG00000257124'}
rs76699920	C	RP11-87P13.2-RP11-384P14.1	12	84036936	T	{'ENSG00000258338', 'ENSG00000257124'}
rs1391074	C	RP11-384P14.1	12	84057275	T	ENSG00000257124
rs74961834	A	RP11-384P14.1-SNORA3	12	84086374	G	{'ENSG00000221148', 'ENSG00000257124'}
rs11115973	A	RP11-384P14.1-SNORA3	12	84088945	G	{'ENSG00000221148', 'ENSG00000257124'}
rs80082040	C	RP11-384P14.1-SNORA3	12	84090794	T	{'ENSG00000221148', 'ENSG00000257124'}
rs150974056	C	RP11-384P14.1-SNORA3	12	84091113	T	{'ENSG00000221148', 'ENSG00000257124'}
rs10779026	A	RP11-384P14.1-SNORA3	12	84093592	G	{'ENSG00000221148', 'ENSG00000257124'}
rs2403098	G	RP11-384P14.1-SNORA3	12	84095940	T	{'ENSG00000221148', 'ENSG00000257124'}
rs2403099	A	RP11-384P14.1-SNORA3	12	84097073	C	{'ENSG00000221148', 'ENSG00000257124'}
rs7302351	A	RP11-384P14.1-SNORA3	12	84098709	C	{'ENSG00000221148', 'ENSG00000257124'}
rs11537511	C	RP11-384P14.1-SNORA3	12	84101148	T	{'ENSG00000221148', 'ENSG00000257124'}
rs10862731	C	RP11-384P14.1-SNORA3	12	84106655	T	{'ENSG00000221148', 'ENSG00000257124'}
rs10862735	A	RP11-384P14.1-SNORA3	12	84109605	G	{'ENSG00000221148', 'ENSG00000257124'}
rs11115997	C	RP11-384P14.1-SNORA3	12	84113309	T	{'ENSG00000221148', 'ENSG00000257124'}
rs10779032	C	RP11-384P14.1-SNORA3	12	84115647	T	{'ENSG00000221148', 'ENSG00000257124'}
rs10862737	C	RP11-384P14.1-SNORA3	12	84129976	T	{'ENSG00000221148', 'ENSG00000257124'}
rs7294910	C	RP11-384P14.1-SNORA3	12	84135394	T	{'ENSG00000221148', 'ENSG00000257124'}
rs10862759	C	RP11-384P14.1-SNORA3	12	84163594	T	{'ENSG00000221148', 'ENSG00000257124'}
rs74547973	A	RP11-384P14.1-SNORA3	12	84165848	G	{'ENSG00000221148', 'ENSG00000257124'}
rs141178281	C	RP11-384P14.1-SNORA3	12	84170501	T	{'ENSG00000221148', 'ENSG00000257124'}
rs66513223	C	RP11-384P14.1-SNORA3	12	84372034	T	{'ENSG00000221148', 'ENSG00000257124'}
rs7955103	A	RP11-384P14.1-SNORA3	12	84373383	C	{'ENSG00000221148', 'ENSG00000257124'}
rs7972952	A	RP11-384P14.1-SNORA3	12	84388572	G	{'ENSG00000221148', 'ENSG00000257124'}
rs12422392	C	RP11-384P14.1-SNORA3	12	84412032	T	{'ENSG00000221148', 'ENSG00000257124'}
rs12310518	C	RP11-384P14.1-SNORA3	12	84439915	T	{'ENSG00000221148', 'ENSG00000257124'}
rs12832184	C	RP11-384P14.1-SNORA3	12	84448444	T	{'ENSG00000221148', 'ENSG00000257124'}
rs7294507	G	RP11-384P14.1-SNORA3	12	84459506	T	{'ENSG00000221148', 'ENSG00000257124'}
rs56331069	C	RP11-384P14.1-SNORA3	12	84475384	T	{'ENSG00000221148', 'ENSG00000257124'}
rs56384739	G	RP11-384P14.1-SNORA3	12	84475389	T	{'ENSG00000221148', 'ENSG00000257124'}
rs35430822	A	RP11-384P14.1-SNORA3	12	84476771	C	{'ENSG00000221148', 'ENSG00000257124'}
rs4480613	C	RP11-384P14.1-SNORA3	12	84493066	T	{'ENSG00000221148', 'ENSG00000257124'}
rs11503583	C	RP11-384P14.1-SNORA3	12	84495429	T	{'ENSG00000221148', 'ENSG00000257124'}
rs7964539	C	RP11-384P14.1-SNORA3	12	84497318	T	{'ENSG00000221148', 'ENSG00000257124'}
rs17759226	G	RP11-384P14.1-SNORA3	12	84507865	T	{'ENSG00000221148', 'ENSG00000257124'}
rs72615661	A	RP11-384P14.1-SNORA3	12	84559504	G	{'ENSG00000221148', 'ENSG00000257124'}
rs72615663	C	SNORA3	12	84574339	T	ENSG00000221148
rs968331	G	SNORA3-RP11-788H18.1	12	84619078	T	{'ENSG00000221148', 'ENSG00000257729'}
rs72615666	A	SNORA3-RP11-788H18.1	12	84631310	G	{'ENSG00000221148', 'ENSG00000257729'}
rs12300675	A	SNORA3-RP11-788H18.1	12	84639216	C	{'ENSG00000221148', 'ENSG00000257729'}
rs7316190	C	SNORA3-RP11-788H18.1	12	84640380	T	{'ENSG00000221148', 'ENSG00000257729'}
rs12308050	A	SNORA3-RP11-788H18.1	12	84643057	G	{'ENSG00000221148', 'ENSG00000257729'}
rs72615671	A	RP11-788H18.1	12	84661570	G	ENSG00000257729
rs80336837	A	RP11-788H18.1	12	84668511	G	ENSG00000257729
rs2128338	C	RP11-788H18.1	12	84675374	T	ENSG00000257729
rs4503621	C	RP11-788H18.1	12	84675633	T	ENSG00000257729
rs12581268	A	RP11-788H18.1-RP11-228G3.1	12	84711032	G	{'ENSG00000258358', 'ENSG00000257729'}
rs144952928	C	RP11-788H18.1-RP11-228G3.1	12	84711160	T	{'ENSG00000258358', 'ENSG00000257729'}
rs71450971	C	RP11-788H18.1-RP11-228G3.1	12	84714985	T	{'ENSG00000258358', 'ENSG00000257729'}
rs1038313	C	RP11-788H18.1-RP11-228G3.1	12	84719930	T	{'ENSG00000258358', 'ENSG00000257729'}
rs73160429	C	RP11-788H18.1-RP11-228G3.1	12	84723835	T	{'ENSG00000258358', 'ENSG00000257729'}
rs72615679	A	RP11-788H18.1-RP11-228G3.1	12	84731609	G	{'ENSG00000258358', 'ENSG00000257729'}
rs17830025	A	RP11-788H18.1-RP11-228G3.1	12	84732189	G	{'ENSG00000258358', 'ENSG00000257729'}
rs72615690	A	RP11-788H18.1-RP11-228G3.1	12	84822727	G	{'ENSG00000258358', 'ENSG00000257729'}
rs72615691	G	RP11-788H18.1-RP11-228G3.1	12	84831412	T	{'ENSG00000258358', 'ENSG00000257729'}
rs12579506	G	RP11-228G3.1	12	84838720	T	ENSG00000258358
rs72615694	C	RP11-228G3.1-RP11-701B6.1	12	84855645	T	{'ENSG00000258358', 'ENSG00000257296'}
rs72615697	A	RP11-228G3.1-RP11-701B6.1	12	84867083	G	{'ENSG00000258358', 'ENSG00000257296'}
rs72620706	G	RP11-228G3.1-RP11-701B6.1	12	84873571	T	{'ENSG00000258358', 'ENSG00000257296'}
rs17012021	A	RP11-228G3.1-RP11-701B6.1	12	84888713	G	{'ENSG00000258358', 'ENSG00000257296'}
rs9668234	C	RP11-228G3.1-RP11-701B6.1	12	84943461	T	{'ENSG00000258358', 'ENSG00000257296'}
rs72620713	C	RP11-228G3.1-RP11-701B6.1	12	84949025	T	{'ENSG00000258358', 'ENSG00000257296'}
rs73363454	C	RP11-228G3.1-RP11-701B6.1	12	84950991	T	{'ENSG00000258358', 'ENSG00000257296'}
rs11834374	C	RP11-228G3.1-RP11-701B6.1	12	84960055	T	{'ENSG00000258358', 'ENSG00000257296'}
rs12827621	A	RP11-228G3.1-RP11-701B6.1	12	84973890	G	{'ENSG00000258358', 'ENSG00000257296'}
rs12312284	A	RP11-228G3.1-RP11-701B6.1	12	84976645	G	{'ENSG00000258358', 'ENSG00000257296'}
rs7968907	A	RP11-228G3.1-RP11-701B6.1	12	84984112	G	{'ENSG00000258358', 'ENSG00000257296'}
rs1459617	A	RP11-228G3.1-RP11-701B6.1	12	84988000	G	{'ENSG00000258358', 'ENSG00000257296'}
rs35757065	A	RP11-228G3.1-RP11-701B6.1	12	84990031	G	{'ENSG00000258358', 'ENSG00000257296'}
rs10506908	A	RP11-228G3.1-RP11-701B6.1	12	84991240	C	{'ENSG00000258358', 'ENSG00000257296'}
rs1380413	G	RP11-228G3.1-RP11-701B6.1	12	84991348	T	{'ENSG00000258358', 'ENSG00000257296'}
rs951142	A	RP11-228G3.1-RP11-701B6.1	12	84991876	G	{'ENSG00000258358', 'ENSG00000257296'}
rs1459600	C	RP11-228G3.1-RP11-701B6.1	12	84995924	T	{'ENSG00000258358', 'ENSG00000257296'}
rs7971172	A	RP11-228G3.1-RP11-701B6.1	12	84996908	G	{'ENSG00000258358', 'ENSG00000257296'}
rs17012302	A	RP11-228G3.1-RP11-701B6.1	12	84998429	G	{'ENSG00000258358', 'ENSG00000257296'}
rs7135452	C	RP11-228G3.1-RP11-701B6.1	12	85002628	T	{'ENSG00000258358', 'ENSG00000257296'}
rs7308816	G	RP11-228G3.1-RP11-701B6.1	12	85022716	T	{'ENSG00000258358', 'ENSG00000257296'}
rs113448088	A	RP11-701B6.1-SLC6A15	12	85074744	G	{'ENSG00000072041', 'ENSG00000257296'}
rs73171349	C	RP11-701B6.1-SLC6A15	12	85083436	T	{'ENSG00000072041', 'ENSG00000257296'}
rs73163025	C	RP11-701B6.1-SLC6A15	12	85200692	T	{'ENSG00000072041', 'ENSG00000257296'}
rs11116607	A	RP11-701B6.1-SLC6A15	12	85212977	G	{'ENSG00000072041', 'ENSG00000257296'}
rs11116608	A	RP11-701B6.1-SLC6A15	12	85213130	G	{'ENSG00000072041', 'ENSG00000257296'}
rs1452226	A	RP11-701B6.1-SLC6A15	12	85213221	G	{'ENSG00000072041', 'ENSG00000257296'}
rs1947350	A	RP11-701B6.1-SLC6A15	12	85228470	G	{'ENSG00000072041', 'ENSG00000257296'}
rs7964816	A	RP11-701B6.1-SLC6A15	12	85229680	G	{'ENSG00000072041', 'ENSG00000257296'}
rs7964825	A	RP11-701B6.1-SLC6A15	12	85229690	G	{'ENSG00000072041', 'ENSG00000257296'}
rs10779145	C	SLC6A15	12	85280349	T	ENSG00000072041
rs11116648	G	SLC6A15	12	85293887	T	ENSG00000072041
rs12824401	C	ALX1	12	85699058	T	ENSG00000180318
rs73165966	A	ALX1-RP11-408B11.2	12	85704818	G	{'ENSG00000258815', 'ENSG00000180318'}
rs7306333	C	RP11-408B11.2	12	85729632	T	ENSG00000258815
rs10862970	C	RP11-408B11.2	12	85729739	T	ENSG00000258815
rs7309537	C	RP11-408B11.2	12	85729841	T	ENSG00000258815
rs12305776	A	RP11-408B11.2	12	85733646	G	ENSG00000258815
rs17012748	C	RP11-408B11.2	12	85735978	T	ENSG00000258815
rs11117077	A	NTS	12	86277317	G	ENSG00000133636
rs2405625	A	NTS	12	86281002	G	ENSG00000133636
rs11117083	C	NTS-RP11-18J9.3	12	86282449	T	{'ENSG00000258178', 'ENSG00000133636'}
rs11117084	A	NTS-RP11-18J9.3	12	86283793	G	{'ENSG00000258178', 'ENSG00000133636'}
rs7302437	C	NTS-RP11-18J9.3	12	86289862	T	{'ENSG00000258178', 'ENSG00000133636'}
rs7132879	A	NTS-RP11-18J9.3	12	86289864	G	{'ENSG00000258178', 'ENSG00000133636'}
rs55811543	C	NTS-RP11-18J9.3	12	86290936	T	{'ENSG00000258178', 'ENSG00000133636'}
rs11503287	A	NTS-RP11-18J9.3	12	86292430	C	{'ENSG00000258178', 'ENSG00000133636'}
rs7298614	C	NTS-RP11-18J9.3	12	86296513	T	{'ENSG00000258178', 'ENSG00000133636'}
rs61930953	A	NTS-RP11-18J9.3	12	86297523	G	{'ENSG00000258178', 'ENSG00000133636'}
rs4476000	G	NTS-RP11-18J9.3	12	86300123	T	{'ENSG00000258178', 'ENSG00000133636'}
rs7977061	C	NTS-RP11-18J9.3	12	86309924	T	{'ENSG00000258178', 'ENSG00000133636'}
rs11117100	A	NTS-RP11-18J9.3	12	86310392	G	{'ENSG00000258178', 'ENSG00000133636'}
rs11117109	C	NTS-RP11-18J9.3	12	86322980	T	{'ENSG00000258178', 'ENSG00000133636'}
rs12231763	A	NTS-RP11-18J9.3	12	86323919	G	{'ENSG00000258178', 'ENSG00000133636'}
rs2044618	A	NTS-RP11-18J9.3	12	86324431	C	{'ENSG00000258178', 'ENSG00000133636'}
rs2044619	A	NTS-RP11-18J9.3	12	86324577	G	{'ENSG00000258178', 'ENSG00000133636'}
rs11117117	G	NTS-RP11-18J9.3	12	86333187	T	{'ENSG00000258178', 'ENSG00000133636'}
rs11117121	A	NTS-RP11-18J9.3	12	86336782	C	{'ENSG00000258178', 'ENSG00000133636'}
rs11117122	A	NTS-RP11-18J9.3	12	86337749	C	{'ENSG00000258178', 'ENSG00000133636'}
rs11117123	A	NTS-RP11-18J9.3	12	86337773	G	{'ENSG00000258178', 'ENSG00000133636'}
rs1584367	G	NTS-RP11-18J9.3	12	86344142	T	{'ENSG00000258178', 'ENSG00000133636'}
rs75879590	G	RP11-18J9.3	12	86348533	T	ENSG00000258178
rs56349535	A	RP11-812D23.1	12	86414059	G	ENSG00000257897
rs11830958	G	MGAT4C	12	86429900	T	ENSG00000182050
rs11117181	C	MGAT4C	12	86463845	T	ENSG00000182050
rs7486522	C	MGAT4C	12	86467153	T	ENSG00000182050
rs12301701	C	MGAT4C	12	86472798	T	ENSG00000182050
rs865720	A	MGAT4C	12	86490906	C	ENSG00000182050
rs7967332	A	MGAT4C	12	86547804	G	ENSG00000182050
rs80043639	A	MGAT4C	12	86604931	C	ENSG00000182050
rs79822159	A	MGAT4C	12	86615156	G	ENSG00000182050
rs74833370	C	MGAT4C	12	86617797	T	ENSG00000182050
rs12311272	A	MGAT4C	12	86620432	G	ENSG00000182050
rs12311407	A	MGAT4C	12	86620701	G	ENSG00000182050
rs115418257	G	MGAT4C	12	86625297	T	ENSG00000182050
rs1493420	A	MGAT4C	12	86635847	G	ENSG00000182050
rs1542780	G	MGAT4C	12	86639224	T	ENSG00000182050
rs2452815	A	MGAT4C	12	86641288	G	ENSG00000182050
rs2452806	C	MGAT4C	12	86654063	T	ENSG00000182050
rs1602850	A	MGAT4C	12	86657959	G	ENSG00000182050
rs4329741	C	MGAT4C	12	86686438	T	ENSG00000182050
rs2405934	C	MGAT4C	12	86707643	T	ENSG00000182050
rs138103082	C	MGAT4C	12	86709123	T	ENSG00000182050
rs10160933	G	MGAT4C	12	86806385	T	ENSG00000182050
rs118103881	C	MGAT4C	12	86817871	T	ENSG00000182050
rs115758980	C	MGAT4C	12	86949506	T	ENSG00000182050
rs114778104	C	MGAT4C	12	86951254	T	ENSG00000182050
rs60170075	C	MGAT4C	12	86970953	T	ENSG00000182050
rs9645772	G	RP11-202H2.1	12	86993780	T	ENSG00000258185
rs74763674	A	RP11-202H2.1	12	86993959	G	ENSG00000258185
rs9645781	A	RP11-202H2.1	12	86993989	G	ENSG00000258185
rs10745429	C	MGAT4C	12	86995700	T	ENSG00000182050
rs147861564	A	MGAT4C	12	86997000	G	ENSG00000182050
rs4447238	C	MGAT4C	12	86997639	T	ENSG00000182050
rs78941479	A	RP11-202H2.1	12	87001123	C	ENSG00000258185
rs11610118	A	RP11-202H2.1	12	87001626	G	ENSG00000258185
rs74536042	C	RP11-202H2.1	12	87010951	T	ENSG00000258185
rs116576305	A	RP11-202H2.1	12	87015987	G	ENSG00000258185
rs138095440	C	RP11-202H2.1	12	87023248	T	ENSG00000258185
rs75683925	A	RP11-202H2.1	12	87028836	G	ENSG00000258185
rs4497479	C	RP11-202H2.1	12	87040369	T	ENSG00000258185
rs114576322	G	RP11-202H2.1	12	87043421	T	ENSG00000258185
rs11104049	A	RP11-202H2.1	12	87101936	G	ENSG00000258185
rs11836240	G	AC010196.1	12	87136991	T	ENSG00000264077
rs145104491	C	RP11-202H2.1	12	87204741	T	ENSG00000258185
rs11104134	A	RP11-202H2.1-RPL23AP68	12	87240219	G	{'ENSG00000264077', 'ENSG00000242850', 'ENSG00000258185'}
rs17371306	C	RP11-202H2.1-RPL23AP68	12	87299084	T	{'ENSG00000264077', 'ENSG00000242850', 'ENSG00000258185'}
rs11608923	C	RP11-202H2.1-RPL23AP68	12	87307329	T	{'ENSG00000264077', 'ENSG00000242850', 'ENSG00000258185'}
rs34546765	G	RP11-202H2.1-RPL23AP68	12	87310067	T	{'ENSG00000264077', 'ENSG00000242850', 'ENSG00000258185'}
rs35316438	A	RP11-202H2.1-RPL23AP68	12	87310126	C	{'ENSG00000264077', 'ENSG00000242850', 'ENSG00000258185'}
rs67679834	G	RP11-202H2.1-RPL23AP68	12	87312039	T	{'ENSG00000264077', 'ENSG00000242850', 'ENSG00000258185'}
rs6538077	A	RPL23AP68-RP11-248E9.1	12	87724893	G	{'ENSG00000258205', 'ENSG00000242850'}
rs2406755	C	RPL23AP68-RP11-248E9.1	12	87725353	T	{'ENSG00000258205', 'ENSG00000242850'}
rs59396509	C	RPL23AP68-RP11-248E9.1	12	87727180	T	{'ENSG00000258205', 'ENSG00000242850'}
rs66537815	A	RPL23AP68-RP11-248E9.1	12	87763632	G	{'ENSG00000258205', 'ENSG00000242850'}
rs67210764	C	RPL23AP68-RP11-248E9.1	12	87764302	T	{'ENSG00000258205', 'ENSG00000242850'}
rs9971644	C	RPL23AP68-RP11-248E9.1	12	87766113	T	{'ENSG00000258205', 'ENSG00000242850'}
rs12422734	C	RPL23AP68-RP11-248E9.1	12	87802254	T	{'ENSG00000258205', 'ENSG00000242850'}
rs116424389	A	RPL23AP68-RP11-248E9.1	12	87802486	G	{'ENSG00000258205', 'ENSG00000242850'}
rs150905208	C	RPL23AP68-RP11-248E9.1	12	87803300	T	{'ENSG00000258205', 'ENSG00000242850'}
rs7305902	A	RPL23AP68-RP11-248E9.1	12	87805470	G	{'ENSG00000258205', 'ENSG00000242850'}
rs10858593	C	RPL23AP68-RP11-248E9.1	12	87807294	T	{'ENSG00000258205', 'ENSG00000242850'}
rs11104488	C	RPL23AP68-RP11-248E9.1	12	87835679	T	{'ENSG00000258205', 'ENSG00000242850'}
rs7953581	A	RPL23AP68-RP11-248E9.1	12	87841317	G	{'ENSG00000258205', 'ENSG00000242850'}
rs4514506	A	RPL23AP68-RP11-248E9.1	12	87843356	C	{'ENSG00000258205', 'ENSG00000242850'}
rs6538101	C	RPL23AP68-RP11-248E9.1	12	87845266	T	{'ENSG00000258205', 'ENSG00000242850'}
rs4842460	C	RPL23AP68-RP11-248E9.1	12	87848597	T	{'ENSG00000258205', 'ENSG00000242850'}
rs4354768	G	RPL23AP68-RP11-248E9.1	12	87855499	T	{'ENSG00000258205', 'ENSG00000242850'}
rs11104505	C	RPL23AP68-RP11-248E9.1	12	87858364	T	{'ENSG00000258205', 'ENSG00000242850'}
rs11104506	A	RPL23AP68-RP11-248E9.1	12	87860046	C	{'ENSG00000258205', 'ENSG00000242850'}
rs10858625	A	RPL23AP68-RP11-248E9.1	12	87993243	G	{'ENSG00000258205', 'ENSG00000242850'}
rs7963535	A	C12orf50	12	88405808	G	ENSG00000165805
rs7966323	A	C12orf50	12	88405822	C	ENSG00000165805
rs12296746	G	C12orf50	12	88408479	T	ENSG00000165805
rs2041857	A	TMTC3-Y_RNA	12	88724745	G	{'ENSG00000199245', 'ENSG00000139324'}
rs2041859	C	TMTC3-Y_RNA	12	88724929	T	{'ENSG00000199245', 'ENSG00000139324'}
rs4842602	C	TMTC3-Y_RNA	12	88732585	T	{'ENSG00000199245', 'ENSG00000139324'}
rs995029	C	KITLG	12	88890521	T	ENSG00000049130
rs995030	A	KITLG	12	88890671	G	ENSG00000049130
rs4284478	A	KITLG	12	88907563	G	ENSG00000049130
rs10858774	A	RNU1-117P-RP11-13A1.1	12	89076109	G	{'ENSG00000252850', 'ENSG00000246363'}
rs73438113	G	RNU1-117P-RP11-13A1.1	12	89077867	T	{'ENSG00000252850', 'ENSG00000246363'}
rs79637023	C	RNU1-117P-RP11-13A1.1	12	89100758	T	{'ENSG00000252850', 'ENSG00000246363'}
rs34909276	A	RNU1-117P-RP11-13A1.1	12	89109335	C	{'ENSG00000252850', 'ENSG00000246363'}
rs12426031	A	RNU1-117P-RP11-13A1.1	12	89136694	G	{'ENSG00000252850', 'ENSG00000246363'}
rs11105042	A	RNU1-117P-RP11-13A1.1	12	89142376	C	{'ENSG00000252850', 'ENSG00000246363'}
rs7133425	G	RNU1-117P-RP11-13A1.1	12	89180868	T	{'ENSG00000252850', 'ENSG00000246363'}
rs1092085	G	RP11-13A1.3	12	89634787	T	ENSG00000257156
rs796045	C	RP11-13A1.3	12	89636503	T	ENSG00000257156
rs80226412	C	RP11-13A1.3	12	89660171	T	ENSG00000257156
rs11105230	C	RP11-13A1.3	12	89663309	T	ENSG00000257156
rs11105233	A	RP11-13A1.3	12	89664479	G	ENSG00000257156
rs1427829	A	RP11-1109F11.3	12	89760744	G	ENSG00000271327
rs12819667	C	RP11-1109F11.5	12	89763529	T	ENSG00000271259
rs770375	C	POC1B	12	89817364	T	ENSG00000139323
rs7295439	G	POC1B	12	89825122	T	ENSG00000139323
rs10858934	C	RNU6-148P-RP11-654D12.2	12	90216521	T	{'ENSG00000252823', 'ENSG00000257725', 'ENSG00000258290', 'ENSG00000258216'}
rs7963922	A	RNU6-148P-RP11-654D12.2	12	90250124	G	{'ENSG00000252823', 'ENSG00000257725', 'ENSG00000258290', 'ENSG00000258216'}
rs12371292	C	RNU6-148P-RP11-654D12.2	12	90250993	T	{'ENSG00000252823', 'ENSG00000257725', 'ENSG00000258290', 'ENSG00000258216'}
rs12371308	C	RNU6-148P-RP11-654D12.2	12	90251096	T	{'ENSG00000252823', 'ENSG00000257725', 'ENSG00000258290', 'ENSG00000258216'}
rs191185431	C	RP11-654D12.2-RP11-567C2.1	12	90479182	T	{'ENSG00000257194', 'ENSG00000257725', 'ENSG00000258290', 'ENSG00000258216'}
rs76559846	A	RP11-567C2.1-RP11-753N8.1	12	90550873	C	{'ENSG00000257194', 'ENSG00000258183'}
rs10858967	A	RP11-567C2.1-RP11-753N8.1	12	90588867	G	{'ENSG00000257194', 'ENSG00000258183'}
rs10745527	G	RP11-567C2.1-RP11-753N8.1	12	90609017	T	{'ENSG00000257194', 'ENSG00000258183'}
rs10735280	A	RP11-567C2.1-RP11-753N8.1	12	90642709	G	{'ENSG00000257194', 'ENSG00000258183'}
rs17250405	G	RP11-567C2.1-RP11-753N8.1	12	90643279	T	{'ENSG00000257194', 'ENSG00000258183'}
rs77375118	C	RP11-567C2.1-RP11-753N8.1	12	90668224	T	{'ENSG00000257194', 'ENSG00000258183'}
rs1371081	G	RP11-753N8.1	12	90682213	T	ENSG00000258183
rs12424480	C	RP11-753N8.1	12	90685009	T	ENSG00000258183
rs1237413	A	RP11-753N8.1-RP11-632B21.1	12	90714886	C	{'ENSG00000257995', 'ENSG00000258183'}
rs941157	C	RP11-753N8.1-RP11-632B21.1	12	90776124	T	{'ENSG00000257995', 'ENSG00000258183'}
rs12824915	A	RP11-753N8.1-RP11-632B21.1	12	90777985	G	{'ENSG00000257995', 'ENSG00000258183'}
rs1228496	C	RP11-753N8.1-RP11-632B21.1	12	90783208	T	{'ENSG00000257995', 'ENSG00000258183'}
rs17837012	A	RP11-753N8.1-RP11-632B21.1	12	90788188	G	{'ENSG00000257995', 'ENSG00000258183'}
rs7302681	A	RP11-753N8.1-RP11-632B21.1	12	90788678	G	{'ENSG00000257995', 'ENSG00000258183'}
rs80012941	A	RP11-753N8.1-RP11-632B21.1	12	90789220	G	{'ENSG00000257995', 'ENSG00000258183'}
rs2408114	C	RP11-753N8.1-RP11-632B21.1	12	90844064	T	{'ENSG00000257995', 'ENSG00000258183'}
rs7964997	A	AC007115.3-RP11-121E16.1	12	91607811	G	{'ENSG00000258100', 'ENSG00000258148'}
rs7312575	A	AC007115.3-RP11-121E16.1	12	91610880	G	{'ENSG00000258100', 'ENSG00000258148'}
rs10777292	C	AC007115.3-RP11-121E16.1	12	91616354	T	{'ENSG00000258100', 'ENSG00000258148'}
rs1403121	A	AC007115.3-RP11-121E16.1	12	91616922	C	{'ENSG00000258100', 'ENSG00000258148'}
rs1565349	A	RP11-121E16.1-RP11-1041F24.1	12	91875571	G	{'ENSG00000258125', 'ENSG00000258100'}
rs1489898	C	RP11-121E16.1-RP11-1041F24.1	12	91885635	T	{'ENSG00000258125', 'ENSG00000258100'}
rs11106177	A	RP11-121E16.1-RP11-1041F24.1	12	91887773	G	{'ENSG00000258125', 'ENSG00000258100'}
rs9645783	C	RP11-121E16.1-RP11-1041F24.1	12	91916373	T	{'ENSG00000258125', 'ENSG00000258100'}
rs10859165	C	RP11-121E16.1-RP11-1041F24.1	12	91933023	T	{'ENSG00000258125', 'ENSG00000258100'}
rs7974571	C	RP11-121E16.1-RP11-1041F24.1	12	91939549	T	{'ENSG00000258125', 'ENSG00000258100'}
rs11106281	G	RP11-1041F24.1-RP11-587P21.1	12	92177483	T	{'ENSG00000258125', 'ENSG00000258224'}
rs1387760	C	RP11-1041F24.1-RP11-587P21.1	12	92177784	T	{'ENSG00000258125', 'ENSG00000258224'}
rs1387759	A	RP11-1041F24.1-RP11-587P21.1	12	92177908	G	{'ENSG00000258125', 'ENSG00000258224'}
rs11106293	A	RP11-1041F24.1-RP11-587P21.1	12	92206482	T	{'ENSG00000258125', 'ENSG00000258224'}
rs1490035	A	RP11-1041F24.1-RP11-587P21.1	12	92214467	G	{'ENSG00000258125', 'ENSG00000258224'}
rs7136859	C	RP11-1041F24.1-RP11-587P21.1	12	92215230	T	{'ENSG00000258125', 'ENSG00000258224'}
rs4466879	A	RP11-587P21.3	12	92294949	G	ENSG00000257863
rs4842794	A	RP11-587P21.3	12	92296730	G	ENSG00000257863
rs3888207	C	C12orf79	12	92402727	T	ENSG00000257242
rs56375093	A	C12orf79	12	92494971	G	ENSG00000257242
rs79184418	G	RP11-796E2.4	12	92588204	T	ENSG00000245904
rs140127915	A	RP11-796E2.4-CLLU1OS	12	92598983	G	{'ENSG00000245904', 'ENSG00000266923', 'ENSG00000199895', 'ENSG00000257127', 'ENSG00000205057', 'ENSG00000239201'}
rs2934163	C	RP11-796E2.4-CLLU1OS	12	92608560	T	{'ENSG00000245904', 'ENSG00000266923', 'ENSG00000199895', 'ENSG00000257127', 'ENSG00000205057', 'ENSG00000239201'}
rs2452827	G	RP11-796E2.4-CLLU1OS	12	92609620	T	{'ENSG00000245904', 'ENSG00000266923', 'ENSG00000199895', 'ENSG00000257127', 'ENSG00000205057', 'ENSG00000239201'}
rs1658696	C	RP11-796E2.4-CLLU1OS	12	92610429	T	{'ENSG00000245904', 'ENSG00000266923', 'ENSG00000199895', 'ENSG00000257127', 'ENSG00000205057', 'ENSG00000239201'}
rs790453	A	RP11-796E2.4-CLLU1OS	12	92615723	C	{'ENSG00000245904', 'ENSG00000266923', 'ENSG00000199895', 'ENSG00000257127', 'ENSG00000205057', 'ENSG00000239201'}
rs79212803	A	RP11-796E2.4-CLLU1OS	12	92629889	G	{'ENSG00000245904', 'ENSG00000266923', 'ENSG00000199895', 'ENSG00000257127', 'ENSG00000205057', 'ENSG00000239201'}
rs170909	C	RP11-693J15.4	12	92839604	T	ENSG00000266923
rs76251400	C	RP11-693J15.4	12	92845457	T	ENSG00000266923
rs75679549	G	RP11-693J15.5	12	92858047	T	ENSG00000205056
rs11610798	A	RP11-693J15.5	12	92859242	G	ENSG00000205056
rs61936563	G	RP11-693J15.4	12	92869510	T	ENSG00000266923
rs11106575	G	RP11-693J15.4	12	92874525	T	ENSG00000266923
rs12370837	C	RP11-693J15.4	12	92882089	T	ENSG00000266923
rs7135882	A	RP11-693J15.5-RP11-693J15.3	12	92904962	G	{'ENSG00000205056', 'ENSG00000258262'}
rs61936607	C	RP11-693J15.5-RP11-693J15.3	12	92909728	T	{'ENSG00000205056', 'ENSG00000258262'}
rs60151501	C	RP11-693J15.5-RP11-693J15.3	12	92912841	T	{'ENSG00000205056', 'ENSG00000258262'}
rs7955332	C	RP11-693J15.3	12	92927627	T	ENSG00000258262
rs10444506	C	snoU13-C12orf74	12	92955116	T	{'ENSG00000214215', 'ENSG00000238865'}
rs2120575	C	snoU13-C12orf74	12	93085454	T	{'ENSG00000214215', 'ENSG00000238865'}
rs12306489	A	RP11-511B23.2	12	93610731	G	ENSG00000257322
rs74238504	C	RP11-511B23.2	12	93613312	T	ENSG00000257322
rs7958665	A	SNORD74-RP11-486A14.1	12	93671508	G	{'ENSG00000257512', 'ENSG00000201502'}
rs11106940	C	SNORD74-RP11-486A14.1	12	93671951	T	{'ENSG00000257512', 'ENSG00000201502'}
rs10777495	C	SNORD74-RP11-486A14.1	12	93672466	T	{'ENSG00000257512', 'ENSG00000201502'}
rs6538403	G	SNORD74-RP11-486A14.1	12	93673499	T	{'ENSG00000257512', 'ENSG00000201502'}
rs28407569	C	RP11-486A14.1	12	93703634	T	ENSG00000257512
rs11106984	C	RP11-486A14.2	12	93727897	T	ENSG00000257252
rs113144658	A	RP11-486A14.2	12	93729624	G	ENSG00000257252
rs12300612	C	RP11-486A14.2	12	93729964	T	ENSG00000257252
rs78996725	G	RP11-486A14.2	12	93731045	T	ENSG00000257252
rs111559027	A	RP11-486A14.2	12	93731393	G	ENSG00000257252
rs72620739	C	RP11-486A14.2	12	93756275	T	ENSG00000257252
rs71458512	C	RN7SL737P-RP11-356O22.4	12	93915503	T	{'ENSG00000258271', 'ENSG00000243015'}
rs11107063	A	RP11-356O22.4	12	93920668	C	ENSG00000258271
rs11107065	C	RP11-356O22.4	12	93920826	T	ENSG00000258271
rs7308504	A	RP11-356O22.4	12	93920989	G	ENSG00000258271
rs11107068	A	RP11-356O22.4	12	93921094	C	ENSG00000258271
rs7309097	C	RP11-356O22.4	12	93921363	T	ENSG00000258271
rs7309342	G	RP11-356O22.4	12	93921398	T	ENSG00000258271
rs7309460	G	RP11-356O22.4	12	93921455	T	ENSG00000258271
rs12306132	A	RP11-356O22.4	12	93921751	G	ENSG00000258271
rs11615678	C	RP11-356O22.4	12	93921961	T	ENSG00000258271
rs2364232	A	SOCS2-RP11-887P2.3	12	93994827	C	{'ENSG00000186076', 'ENSG00000120833'}
rs11107130	C	SOCS2-RP11-887P2.3	12	94009968	T	{'ENSG00000186076', 'ENSG00000120833'}
rs2055305	C	SOCS2-RP11-887P2.3	12	94010959	T	{'ENSG00000186076', 'ENSG00000120833'}
rs7132372	A	SOCS2-RP11-887P2.3	12	94013612	G	{'ENSG00000186076', 'ENSG00000120833'}
rs76311914	A	RP11-887P2.3	12	94030195	C	ENSG00000186076
rs1552350	A	CRADD	12	94160951	G	ENSG00000169372
rs11107218	A	CRADD	12	94241146	C	ENSG00000169372
rs1898539	C	RP11-1060G2.2-RN7SKP263	12	94364649	T	{'ENSG00000223126', 'ENSG00000271382'}
rs61466698	A	RP11-74K11.2	12	94570583	G	ENSG00000258035
rs3847805	C	RP11-74K11.2	12	94572577	T	ENSG00000258035
rs10859681	G	RP11-74K11.2	12	94573415	T	ENSG00000258035
rs4761590	C	RP11-74K11.2	12	94573811	T	ENSG00000258035
rs7952910	A	PLXNC1	12	94608551	G	ENSG00000136040
rs12317931	A	PLXNC1	12	94628378	G	ENSG00000136040
rs2230755	C	PLXNC1	12	94631496	T	ENSG00000136040
rs7969861	C	PLXNC1	12	94634913	T	ENSG00000136040
rs10777587	C	PLXNC1	12	94647827	T	ENSG00000136040
rs2242499	A	PLXNC1	12	94650325	G	ENSG00000136040
rs11834447	C	RP11-1105G2.4	12	94661830	T	ENSG00000258172
rs66482838	C	RP11-1105G2.3	12	94667771	T	ENSG00000258365
rs146567546	C	RP11-1105G2.3	12	94667894	T	ENSG00000258365
rs113298633	A	RP11-1105G2.3	12	94667975	G	ENSG00000258365
rs11107495	C	RP11-1105G2.4	12	94672306	T	ENSG00000258172
rs4761469	C	RP11-1105G2.3	12	94673607	T	ENSG00000258365
rs3803071	C	CCDC41	12	94698880	T	ENSG00000173588
rs11107514	A	CCDC41	12	94738701	G	ENSG00000173588
rs61927185	A	CCDC41	12	94801427	G	ENSG00000173588
rs10859699	A	CCDC41-RP11-778J16.3	12	94859009	G	{'ENSG00000173588', 'ENSG00000213250', 'ENSG00000244391', 'ENSG00000257400'}
rs60781210	G	CCDC41-RP11-778J16.3	12	94863251	T	{'ENSG00000173588', 'ENSG00000213250', 'ENSG00000244391', 'ENSG00000257400'}
rs55676976	C	TMCC3-KRT19P2	12	95093789	T	{'ENSG00000057704', 'ENSG00000216306', 'ENSG00000208038', 'ENSG00000257847'}
rs56108207	C	TMCC3-KRT19P2	12	95094359	T	{'ENSG00000057704', 'ENSG00000216306', 'ENSG00000208038', 'ENSG00000257847'}
rs55796850	C	TMCC3-KRT19P2	12	95094476	T	{'ENSG00000057704', 'ENSG00000216306', 'ENSG00000208038', 'ENSG00000257847'}
rs61936738	C	TMCC3-KRT19P2	12	95095663	T	{'ENSG00000057704', 'ENSG00000216306', 'ENSG00000208038', 'ENSG00000257847'}
rs7968270	A	TMCC3-KRT19P2	12	95095838	C	{'ENSG00000057704', 'ENSG00000216306', 'ENSG00000208038', 'ENSG00000257847'}
rs10777610	A	TMCC3-KRT19P2	12	95124235	G	{'ENSG00000057704', 'ENSG00000216306', 'ENSG00000208038', 'ENSG00000257847'}
rs7304978	A	TMCC3-KRT19P2	12	95124807	G	{'ENSG00000057704', 'ENSG00000216306', 'ENSG00000208038', 'ENSG00000257847'}
rs7964677	A	TMCC3-KRT19P2	12	95152877	G	{'ENSG00000057704', 'ENSG00000216306', 'ENSG00000208038', 'ENSG00000257847'}
rs249180	G	NDUFA12-NR2C1	12	95404658	T	{'ENSG00000120798', 'ENSG00000184752'}
rs17023612	C	NR2C1	12	95441330	T	ENSG00000120798
rs17023614	A	NR2C1	12	95441534	G	ENSG00000120798
rs117207609	A	FGD6	12	95475771	G	ENSG00000180263
rs117814184	C	FGD6	12	95481774	T	ENSG00000180263
rs75726015	A	FGD6	12	95482084	C	ENSG00000180263
rs2367082	A	FGD6	12	95484080	G	ENSG00000180263
rs55652537	C	RP11-167N24.6	12	95773561	T	ENSG00000258247
rs7977781	C	RP11-167N24.6	12	95776097	T	ENSG00000258247
rs2129962	C	RP11-167N24.5	12	95783425	T	ENSG00000258313
rs111919640	C	RP11-167N24.5	12	95785938	T	ENSG00000258313
rs188523	A	USP44	12	95916843	G	ENSG00000136014
rs301000	A	USP44	12	95916967	G	ENSG00000136014
rs11108092	A	USP44	12	95921032	G	ENSG00000136014
rs2769470	G	USP44	12	95923154	T	ENSG00000136014
rs2596733	A	USP44	12	95925114	G	ENSG00000136014
rs4077227	C	NTN4	12	96108212	T	ENSG00000074527
rs11108210	C	NTN4	12	96112433	T	ENSG00000074527
rs117020899	A	NTN4	12	96114723	G	ENSG00000074527
rs10859927	C	NTN4	12	96117486	T	ENSG00000074527
rs11108215	C	NTN4	12	96117926	T	ENSG00000074527
rs12230854	A	NTN4	12	96120546	G	ENSG00000074527
rs34519397	A	NTN4	12	96127559	G	ENSG00000074527
rs4762614	C	NTN4	12	96129963	T	ENSG00000074527
rs12825900	A	NTN4	12	96140134	G	ENSG00000074527
rs12817330	C	NTN4	12	96151369	T	ENSG00000074527
rs11108238	G	NTN4	12	96153754	T	ENSG00000074527
rs7133477	C	NTN4	12	96159392	T	ENSG00000074527
rs11108249	C	NTN4	12	96162811	T	ENSG00000074527
rs11108250	A	NTN4	12	96162812	G	ENSG00000074527
rs12304544	A	NTN4	12	96163737	G	ENSG00000074527
rs7973557	A	NTN4	12	96169683	G	ENSG00000074527
rs201370320	C	NTN4	12	96173902	T	ENSG00000074527
rs73369348	G	NTN4	12	96179598	T	ENSG00000074527
rs4762245	A	RNU6-247P	12	96181924	G	ENSG00000199506
rs11108266	A	NTN4	12	96187079	C	ENSG00000074527
rs11108295	G	RP11-536G4.2	12	96228889	T	ENSG00000258343
rs1369825	C	SNRPF	12	96291697	T	ENSG00000139343
rs10859981	C	CCDC38	12	96307651	T	ENSG00000165972
rs73231439	C	CCDC38	12	96308696	T	ENSG00000165972
rs2660875	C	LTA4H-RP11-256L6.4	12	96447497	T	{'ENSG00000258251', 'ENSG00000257715', 'ENSG00000111144'}
rs2540474	A	LTA4H-RP11-256L6.4	12	96447847	G	{'ENSG00000258251', 'ENSG00000257715', 'ENSG00000111144'}
rs2660888	A	RP11-256L6.4	12	96451687	G	ENSG00000258251
rs73218126	A	RP11-256L6.4	12	96452237	G	ENSG00000258251
rs2052257	A	RP11-256L6.4-RN7SL88P	12	96463004	G	{'ENSG00000258251', 'ENSG00000266889'}
rs61938797	A	RP11-256L6.4-RN7SL88P	12	96487631	G	{'ENSG00000258251', 'ENSG00000266889'}
rs61938798	A	RP11-256L6.4-RN7SL88P	12	96489597	C	{'ENSG00000258251', 'ENSG00000266889'}
rs61938799	C	RP11-256L6.4-RN7SL88P	12	96490023	T	{'ENSG00000258251', 'ENSG00000266889'}
rs61938802	G	RN7SL88P-ELK3	12	96504318	T	{'ENSG00000111145', 'ENSG00000266889', 'ENSG00000258177'}
rs61938806	A	RN7SL88P-ELK3	12	96508826	G	{'ENSG00000111145', 'ENSG00000266889', 'ENSG00000258177'}
rs12425500	A	RN7SL88P-ELK3	12	96509731	G	{'ENSG00000111145', 'ENSG00000266889', 'ENSG00000258177'}
rs61938809	A	RN7SL88P-ELK3	12	96510624	G	{'ENSG00000111145', 'ENSG00000266889', 'ENSG00000258177'}
rs61938810	C	RN7SL88P-ELK3	12	96510822	T	{'ENSG00000111145', 'ENSG00000266889', 'ENSG00000258177'}
rs11108427	C	RN7SL88P-ELK3	12	96511181	T	{'ENSG00000111145', 'ENSG00000266889', 'ENSG00000258177'}
rs256181	A	RN7SL88P-ELK3	12	96518294	G	{'ENSG00000111145', 'ENSG00000266889', 'ENSG00000258177'}
rs12811336	A	RN7SL88P-ELK3	12	96528755	G	{'ENSG00000111145', 'ENSG00000266889', 'ENSG00000258177'}
rs79008093	C	ELK3	12	96631079	T	ENSG00000111145
rs12578927	C	ELK3	12	96664454	T	ENSG00000111145
rs12227509	C	CDK17	12	96669192	T	ENSG00000059758
rs113273796	C	CDK17	12	96678370	T	ENSG00000059758
rs12231912	A	CDK17	12	96679431	C	ENSG00000059758
rs78663163	A	CDK17	12	96735198	G	ENSG00000059758
rs112885496	C	CDK17	12	96752477	T	ENSG00000059758
rs73372430	A	RP11-510I5.4	12	96853002	G	ENSG00000258272
rs11108526	C	RP11-510I5.4	12	96855770	T	ENSG00000258272
rs10860045	A	C12orf55	12	96884662	G	ENSG00000188596
rs12423452	C	C12orf55	12	96901192	T	ENSG00000188596
rs2371222	A	C12orf55	12	97074294	G	ENSG00000188596
rs7315260	C	C12orf55	12	97074975	T	ENSG00000188596
rs10777805	C	C12orf55	12	97077758	T	ENSG00000188596
rs2098548	C	C12orf55	12	97085864	T	ENSG00000188596
rs73379235	A	C12orf55	12	97089826	G	ENSG00000188596
rs11108759	A	RP11-541G9.1	12	97384854	G	ENSG00000258131
rs76793198	A	RP11-541G9.1	12	97385828	G	ENSG00000258131
rs7304972	C	RP11-541G9.1	12	97456649	T	ENSG00000258131
rs10860130	G	RP11-541G9.1	12	97458276	T	ENSG00000258131
rs10745781	A	RP11-541G9.1	12	97458512	G	ENSG00000258131
rs34035487	A	RP11-541G9.1	12	97466244	G	ENSG00000258131
rs2009861	A	RP11-541G9.1	12	97483114	G	ENSG00000258131
rs6538774	A	RP11-541G9.1	12	97486275	G	ENSG00000258131
rs7973016	G	RP11-541G9.1	12	97486874	T	ENSG00000258131
rs7310958	A	RP11-541G9.1	12	97492810	G	ENSG00000258131
rs11108811	A	RP11-541G9.1	12	97497175	G	ENSG00000258131
rs10860147	A	RP11-541G9.1	12	97515307	G	ENSG00000258131
rs2193370	A	RP11-541G9.1	12	97518254	G	ENSG00000258131
rs11609800	A	RP11-541G9.1	12	97518701	G	ENSG00000258131
rs7953959	C	RP11-541G9.1	12	97528140	T	ENSG00000258131
rs74443309	C	RP11-541G9.2-RMST	12	97727828	T	{'ENSG00000255794', 'ENSG00000207586', 'ENSG00000221479', 'ENSG00000251844', 'ENSG00000257920'}
rs7298471	A	RP11-541G9.2-RMST	12	97816038	G	{'ENSG00000255794', 'ENSG00000207586', 'ENSG00000221479', 'ENSG00000251844', 'ENSG00000257920'}
rs11109031	C	RMST	12	97846288	T	ENSG00000255794
rs17026992	A	RMST	12	97859905	G	ENSG00000255794
rs7305550	A	RMST	12	97893705	G	ENSG00000255794
rs1420341	C	RMST	12	97913785	T	ENSG00000255794
rs7954249	G	RMST-RP11-528M18.3	12	98014440	T	{'ENSG00000255794', 'ENSG00000207586', 'ENSG00000257157', 'ENSG00000221479', 'ENSG00000251844'}
rs10860241	A	RP11-1016B18.1-MIR4495	12	98201118	G	{'ENSG00000265861', 'ENSG00000206899', 'ENSG00000257501'}
rs10860242	A	RP11-1016B18.1-MIR4495	12	98203899	G	{'ENSG00000265861', 'ENSG00000206899', 'ENSG00000257501'}
rs11109228	C	RP11-1016B18.1-MIR4495	12	98207977	T	{'ENSG00000265861', 'ENSG00000206899', 'ENSG00000257501'}
rs11109230	A	RP11-1016B18.1-MIR4495	12	98211860	G	{'ENSG00000265861', 'ENSG00000206899', 'ENSG00000257501'}
rs2596718	A	MIR4495	12	98334973	G	ENSG00000265861
rs1116874	A	MIR4495-MIR4303	12	98351508	G	{'ENSG00000263890', 'ENSG00000265861'}
rs148352881	C	MIR4303-RP11-690J15.1	12	98500466	T	{'ENSG00000263890', 'ENSG00000258312'}
rs12424985	C	RP11-718L23.1-RNU4-41P	12	98787202	T	{'ENSG00000257580', 'ENSG00000201296'}
rs249835	A	RNU4-41P-SLC9A7P1	12	98826966	G	{'ENSG00000227825', 'ENSG00000201296'}
rs249831	A	RNU4-41P-SLC9A7P1	12	98834832	G	{'ENSG00000227825', 'ENSG00000201296'}
rs169302	A	ANKS1B	12	99240835	G	ENSG00000185046
rs524857	C	ANKS1B	12	99251002	T	ENSG00000185046
rs572398	C	ANKS1B	12	99251824	T	ENSG00000185046
rs11109645	C	ANKS1B	12	99274540	T	ENSG00000185046
rs4762215	C	ANKS1B	12	99279951	T	ENSG00000185046
rs11109659	A	ANKS1B	12	99294555	C	ENSG00000185046
rs11109662	C	ANKS1B	12	99300203	T	ENSG00000185046
rs78656601	A	ANKS1B	12	99320044	C	ENSG00000185046
rs483610	C	ANKS1B	12	99334529	T	ENSG00000185046
rs79250907	C	ANKS1B	12	99342877	T	ENSG00000185046
rs60824071	C	ANKS1B	12	99344532	T	ENSG00000185046
rs1403504	A	ANKS1B	12	99350603	G	ENSG00000185046
rs7139028	G	ANKS1B	12	99353283	T	ENSG00000185046
rs12302825	C	ANKS1B	12	99355022	T	ENSG00000185046
rs2888313	A	ANKS1B	12	99357841	G	ENSG00000185046
rs73382484	A	ANKS1B	12	99359348	G	ENSG00000185046
rs145218484	C	ANKS1B	12	99594288	T	ENSG00000185046
rs79537632	C	ANKS1B	12	99595755	T	ENSG00000185046
rs2101655	C	ANKS1B	12	99608825	T	ENSG00000185046
rs1388741	A	ANKS1B	12	99627762	C	ENSG00000185046
rs10860405	A	ANKS1B	12	99629688	G	ENSG00000185046
rs4495972	C	ANKS1B	12	99635270	T	ENSG00000185046
rs7303926	C	ANKS1B	12	99820590	T	ENSG00000185046
rs10777985	C	ANKS1B	12	99825716	T	ENSG00000185046
rs10777986	C	ANKS1B	12	99829495	T	ENSG00000185046
rs1398081	A	ANKS1B	12	99834158	G	ENSG00000185046
rs1398082	C	ANKS1B	12	99834321	T	ENSG00000185046
rs10459161	G	ANKS1B	12	99834934	T	ENSG00000185046
rs10777988	C	ANKS1B	12	99835864	T	ENSG00000185046
rs10777990	A	ANKS1B	12	99835896	C	ENSG00000185046
rs10745856	A	ANKS1B	12	99836420	G	ENSG00000185046
rs73147363	G	ANKS1B	12	99925570	T	ENSG00000185046
rs3851627	G	ANKS1B	12	99988272	T	ENSG00000185046
rs2372801	G	FAM71C	12	100045567	T	ENSG00000180219
rs996408	C	ANKS1B	12	100051003	T	ENSG00000185046
rs7966317	A	snoU13	12	100795311	G	ENSG00000238748
rs1887276	A	snoU13	12	100797485	G	ENSG00000238748
rs141135103	C	NR1H4	12	100900442	T	ENSG00000012504
rs146960823	A	NR1H4	12	100912520	C	ENSG00000012504
rs117938277	A	RP11-575G13.3	12	100916849	G	ENSG00000271177
rs142561361	C	NR1H4	12	100927023	T	ENSG00000012504
rs117394485	A	NR1H4	12	100936286	G	ENSG00000012504
rs2114922	C	AC010209.1-ANO4	12	101071360	T	{'ENSG00000151572', 'ENSG00000239036', 'ENSG00000258033', 'ENSG00000257325', 'ENSG00000258007'}
rs11110460	A	AC010209.1-ANO4	12	101075856	G	{'ENSG00000151572', 'ENSG00000239036', 'ENSG00000258033', 'ENSG00000257325', 'ENSG00000258007'}
rs10860620	C	AC010209.1-ANO4	12	101087404	T	{'ENSG00000151572', 'ENSG00000239036', 'ENSG00000258033', 'ENSG00000257325', 'ENSG00000258007'}
rs11110501	G	ANO4	12	101125848	T	ENSG00000151572
rs11110502	C	ANO4	12	101125963	T	ENSG00000151572
rs12579173	A	ANO4	12	101129013	G	ENSG00000151572
rs1877882	A	ANO4	12	101132199	G	ENSG00000151572
rs76025586	A	ANO4	12	101215267	G	ENSG00000151572
rs10860648	C	RP11-263E1.1	12	101245602	T	ENSG00000257325
rs1849816	A	ANO4	12	101280862	C	ENSG00000151572
rs7136973	A	ANO4	12	101282596	G	ENSG00000151572
rs1303798	C	ANO4	12	101285184	T	ENSG00000151572
rs11110578	C	ANO4	12	101292891	T	ENSG00000151572
rs11110580	G	ANO4	12	101293459	T	ENSG00000151572
rs10735373	C	ANO4	12	101297032	T	ENSG00000151572
rs486508	C	ANO4	12	101319454	T	ENSG00000151572
rs591134	A	ANO4	12	101343297	G	ENSG00000151572
rs654379	C	ANO4	12	101350622	A	ENSG00000151572
rs10778090	A	ANO4	12	101365007	G	ENSG00000151572
rs11110610	A	ANO4	12	101370813	G	ENSG00000151572
rs59846926	A	ANO4	12	101379269	C	ENSG00000151572
rs118097937	C	ANO4	12	101386226	T	ENSG00000151572
rs117766414	C	ANO4	12	101390980	T	ENSG00000151572
rs117493659	A	ANO4	12	101391608	G	ENSG00000151572
rs58593764	A	ANO4	12	101393318	G	ENSG00000151572
rs59921483	C	ANO4	12	101396231	T	ENSG00000151572
rs516703	C	ANO4	12	101396376	T	ENSG00000151572
rs1354229	C	ANO4	12	101401686	T	ENSG00000151572
rs78054553	A	ANO4	12	101412408	G	ENSG00000151572
rs1227023	A	RP11-350G24.1	12	101428797	G	ENSG00000258007
rs544767	A	ANO4	12	101431833	G	ENSG00000151572
rs589202	A	ANO4	12	101445260	G	ENSG00000151572
rs7313582	C	RP11-399D15.1-UTP20	12	101633887	T	{'ENSG00000120800', 'ENSG00000238800', 'ENSG00000241744'}
rs58616750	C	RP11-399D15.1-UTP20	12	101640975	T	{'ENSG00000120800', 'ENSG00000238800', 'ENSG00000241744'}
rs703710	G	RP11-399D15.1-UTP20	12	101651309	T	{'ENSG00000120800', 'ENSG00000238800', 'ENSG00000241744'}
rs703716	C	RP11-399D15.1-UTP20	12	101651657	T	{'ENSG00000120800', 'ENSG00000238800', 'ENSG00000241744'}
rs703717	A	RP11-399D15.1-UTP20	12	101666017	G	{'ENSG00000120800', 'ENSG00000238800', 'ENSG00000241744'}
rs703719	C	RP11-399D15.1-UTP20	12	101667550	T	{'ENSG00000120800', 'ENSG00000238800', 'ENSG00000241744'}
rs703720	G	RP11-399D15.1-UTP20	12	101667827	T	{'ENSG00000120800', 'ENSG00000238800', 'ENSG00000241744'}
rs2651251	C	UTP20	12	101669016	T	ENSG00000120800
rs824313	C	UTP20	12	101671577	T	ENSG00000120800
rs703712	C	UTP20	12	101681073	T	ENSG00000120800
rs117212276	C	UTP20	12	101681887	T	ENSG00000120800
rs7296094	A	UTP20	12	101689959	G	ENSG00000120800
rs7973134	A	UTP20	12	101698417	G	ENSG00000120800
rs1471130	A	UTP20	12	101706987	G	ENSG00000120800
rs7980431	A	UTP20	12	101707067	G	ENSG00000120800
rs4609654	A	UTP20	12	101728547	G	ENSG00000120800
rs7977402	C	UTP20	12	101734452	T	ENSG00000120800
rs2373444	C	UTP20	12	101743047	T	ENSG00000120800
rs1457564	G	UTP20	12	101761867	T	ENSG00000120800
rs7133830	A	ARL1	12	101800836	G	ENSG00000120805
rs4764799	A	RPS27P23	12	101815474	G	ENSG00000239413
rs7303798	A	RPS27P23	12	101819904	G	ENSG00000239413
rs7299475	A	SPIC-MYBPC1	12	101944178	G	{'ENSG00000257514', 'ENSG00000166211', 'ENSG00000196091'}
rs59147404	C	SPIC-MYBPC1	12	101950866	T	{'ENSG00000257514', 'ENSG00000166211', 'ENSG00000196091'}
rs11110849	A	SPIC-MYBPC1	12	101952926	G	{'ENSG00000257514', 'ENSG00000166211', 'ENSG00000196091'}
rs55962313	A	SPIC-MYBPC1	12	101954509	C	{'ENSG00000257514', 'ENSG00000166211', 'ENSG00000196091'}
rs77832056	G	SPIC-MYBPC1	12	101954634	T	{'ENSG00000257514', 'ENSG00000166211', 'ENSG00000196091'}
rs825021	A	MYBPC1	12	101971980	G	ENSG00000196091
rs825020	C	MYBPC1	12	101971987	T	ENSG00000196091
rs10778127	A	MYBPC1	12	101996944	G	ENSG00000196091
rs11110892	A	MYBPC1	12	102015269	G	ENSG00000196091
rs825061	C	MYBPC1	12	102033265	T	ENSG00000196091
rs825060	C	MYBPC1	12	102035432	T	ENSG00000196091
rs11110904	A	RP11-755O11.2	12	102035811	G	ENSG00000257514
rs11110913	C	MYBPC1	12	102042643	T	ENSG00000196091
rs9804834	A	MYBPC1	12	102051547	G	ENSG00000196091
rs10860768	A	MYBPC1	12	102069498	C	ENSG00000196091
rs2278220	C	MYBPC1	12	102072195	T	ENSG00000196091
rs6539007	C	MYBPC1	12	102075727	T	ENSG00000196091
rs9668831	A	MYBPC1	12	102083778	C	ENSG00000196091
rs2114918	C	MYBPC1	12	102084518	T	ENSG00000196091
rs2559858	A	CHPT1	12	102089300	G	ENSG00000111666
rs2559857	A	CHPT1	12	102089399	C	ENSG00000111666
rs2559856	A	CHPT1	12	102089561	G	ENSG00000111666
rs2559855	C	CHPT1	12	102090080	T	ENSG00000111666
rs2559854	C	CHPT1	12	102090246	T	ENSG00000111666
rs11110972	C	CHPT1	12	102100431	T	ENSG00000111666
rs61935725	C	CHPT1	12	102101754	T	ENSG00000111666
rs11110977	C	CHPT1	12	102105831	T	ENSG00000111666
rs10860778	C	CHPT1	12	102108585	T	ENSG00000111666
rs2041149	A	Y_RNA	12	102110105	G	ENSG00000199933
rs10778146	G	SYCP3	12	102130176	T	ENSG00000139351
rs34935592	A	SYCP3	12	102136297	C	ENSG00000139351
rs11111001	C	GNPTAB	12	102151977	T	ENSG00000111670
rs12366292	C	GNPTAB	12	102154216	T	ENSG00000111670
rs11111014	C	RNU6-101P	12	102163513	T	ENSG00000222255
rs10860786	A	snoU13	12	102181355	G	ENSG00000238940
rs12322453	C	RNU6-172P	12	102189181	T	ENSG00000222932
rs7133458	C	GNPTAB	12	102202314	T	ENSG00000111670
rs2058121	C	GNPTAB	12	102212921	T	ENSG00000111670
rs60390030	C	RNU6-1183P	12	102270026	T	ENSG00000252863
rs10860807	C	HSPE1P4	12	102270844	T	ENSG00000258153
rs10860810	A	DRAM1	12	102275230	C	ENSG00000136048
rs7955890	C	DRAM1	12	102285331	T	ENSG00000136048
rs149364226	C	DRAM1	12	102290651	T	ENSG00000136048
rs117315269	C	DRAM1	12	102291955	T	ENSG00000136048
rs74241005	A	DRAM1	12	102304736	G	ENSG00000136048
rs76086560	A	DRAM1	12	102304990	G	ENSG00000136048
rs77694286	A	DRAM1	12	102305219	G	ENSG00000136048
rs12315360	C	DRAM1	12	102305368	T	ENSG00000136048
rs12302035	A	DRAM1	12	102305688	G	ENSG00000136048
rs60138017	C	DRAM1	12	102306310	T	ENSG00000136048
rs12319262	G	DRAM1	12	102307435	T	ENSG00000136048
rs58512731	C	DRAM1	12	102310780	T	ENSG00000136048
rs78927281	G	DRAM1	12	102311135	T	ENSG00000136048
rs12305145	A	DRAM1	12	102312526	G	ENSG00000136048
rs77712484	C	RP11-512N21.3	12	102322376	T	ENSG00000257202
rs17032088	C	RP11-512N21.3	12	102322900	T	ENSG00000257202
rs4764850	A	RP11-512N21.3	12	102322903	G	ENSG00000257202
rs4764851	C	RP11-512N21.3	12	102323025	T	ENSG00000257202
rs4280054	G	RP11-512N21.1	12	102325817	T	ENSG00000241917
rs11111091	A	RP11-512N21.1	12	102326532	G	ENSG00000241917
rs7962540	C	RP11-512N21.1	12	102327169	T	ENSG00000241917
rs4764683	A	RP11-512N21.1	12	102333722	G	ENSG00000241917
rs10860824	A	DRAM1	12	102341484	G	ENSG00000136048
rs4631937	A	DRAM1	12	102342119	C	ENSG00000136048
rs7302902	C	RP11-554E23.2	12	102346239	A	ENSG00000258308
rs11831518	A	RP11-554E23.2	12	102346355	G	ENSG00000258308
rs2373562	C	RP11-554E23.2	12	102349876	T	ENSG00000258308
rs7302267	G	RP11-554E23.2	12	102351575	T	ENSG00000258308
rs7302301	C	RP11-554E23.2	12	102351729	T	ENSG00000258308
rs74876289	C	RP11-554E23.2	12	102351990	T	ENSG00000258308
rs7977568	A	DRAM1	12	102366430	G	ENSG00000136048
rs10860826	C	DRAM1	12	102366788	T	ENSG00000136048
rs7131929	C	DRAM1	12	102367147	T	ENSG00000136048
rs7131821	A	DRAM1	12	102367168	G	ENSG00000136048
rs7132083	A	DRAM1	12	102367381	G	ENSG00000136048
rs6218	A	IGF1	12	102793633	G	ENSG00000017427
rs6217	A	IGF1	12	102793786	C	ENSG00000017427
rs75904464	A	IGF1	12	102800928	G	ENSG00000017427
rs10778177	C	RP11-210L7.1-LINC00485	12	102936946	T	{'ENSG00000257254', 'ENSG00000258169'}
rs703545	A	RP11-210L7.1-LINC00485	12	102943000	G	{'ENSG00000257254', 'ENSG00000258169'}
rs76124664	C	RP11-210L7.1-LINC00485	12	102952632	T	{'ENSG00000257254', 'ENSG00000258169'}
rs58773246	G	RP11-210L7.1-LINC00485	12	102952882	T	{'ENSG00000257254', 'ENSG00000258169'}
rs77592218	C	RP11-210L7.1-LINC00485	12	102953484	T	{'ENSG00000257254', 'ENSG00000258169'}
rs73377888	C	RP11-210L7.1-LINC00485	12	102959814	T	{'ENSG00000257254', 'ENSG00000258169'}
rs4764713	A	RP11-210L7.1-LINC00485	12	103136766	G	{'ENSG00000257254', 'ENSG00000258169'}
rs76327639	C	RP11-210L7.1-LINC00485	12	103139308	T	{'ENSG00000257254', 'ENSG00000258169'}
rs144055372	C	RP11-210L7.1-LINC00485	12	103145175	T	{'ENSG00000257254', 'ENSG00000258169'}
rs12424160	C	PAH	12	103226193	T	ENSG00000171759
rs10860925	A	PAH	12	103228225	G	ENSG00000171759
rs2242381	C	PAH	12	103237160	T	ENSG00000171759
rs1072528	C	PAH	12	103238404	T	ENSG00000171759
rs12309687	C	PAH	12	103263577	T	ENSG00000171759
rs2712618	G	PAH	12	103265289	T	ENSG00000171759
rs1616681	A	PAH	12	103270036	G	ENSG00000171759
rs1718299	C	PAH	12	103270521	T	ENSG00000171759
rs10778207	C	PAH	12	103271768	T	ENSG00000171759
rs1718303	A	PAH	12	103273310	G	ENSG00000171759
rs10778208	C	PAH	12	103277165	T	ENSG00000171759
rs80238951	C	PAH	12	103291883	T	ENSG00000171759
rs6539058	C	PAH	12	103292371	T	ENSG00000171759
rs1391685	A	PAH	12	103292772	C	ENSG00000171759
rs3847931	G	PAH	12	103296008	T	ENSG00000171759
rs34191345	A	PAH	12	103297746	G	ENSG00000171759
rs1522307	A	PAH	12	103298517	G	ENSG00000171759
rs12312033	A	PAH	12	103312337	C	ENSG00000171759
rs2888702	G	PAH	12	103313482	T	ENSG00000171759
rs34281125	C	AC069227.1	12	103317416	T	ENSG00000221807
rs34068029	A	AC069227.1	12	103318089	G	ENSG00000221807
rs1357258	A	AC069227.1	12	103323892	G	ENSG00000221807
rs7969789	C	PAH	12	103325781	T	ENSG00000171759
rs34938392	A	PAH	12	103328422	G	ENSG00000171759
rs71466247	A	PAH	12	103328566	G	ENSG00000171759
rs1401988	C	RP11-328J6.1	12	103561799	T	ENSG00000257703
rs10507164	C	C12orf42	12	103769787	T	ENSG00000179088
rs7976887	A	C12orf42	12	103776744	G	ENSG00000179088
rs7980116	A	C12orf42	12	103777087	G	ENSG00000179088
rs2888729	C	C12orf42	12	103777801	T	ENSG00000179088
rs2374062	C	C12orf42	12	103778017	T	ENSG00000179088
rs7967003	C	C12orf42	12	103779126	T	ENSG00000179088
rs9669745	A	C12orf42	12	103847311	G	ENSG00000179088
rs2374076	A	C12orf42	12	103849908	C	ENSG00000179088
rs147884923	A	C12orf42	12	103882729	G	ENSG00000179088
rs1320344	A	C12orf42	12	103887477	G	ENSG00000179088
rs12422517	A	C12orf42	12	103889031	G	ENSG00000179088
rs12582330	G	C12orf42	12	103892941	T	ENSG00000179088
rs10861036	A	RP11-626I20.2-RP11-626I20.3	12	103922287	G	{'ENSG00000257762', 'ENSG00000257994'}
rs12579524	A	RP11-626I20.3	12	103937900	G	ENSG00000257762
rs11111646	A	RP11-626I20.3	12	103945164	G	ENSG00000257762
rs11111661	C	RP11-626I20.3-STAB2	12	103974663	T	{'ENSG00000257681', 'ENSG00000238914', 'ENSG00000257737', 'ENSG00000257762', 'ENSG00000212594', 'ENSG00000257766', 'ENSG00000136011'}
rs11111664	A	STAB2	12	103976913	G	ENSG00000136011
rs11111665	A	STAB2	12	103979531	C	ENSG00000136011
rs11111667	A	STAB2	12	103979961	G	ENSG00000136011
rs17034140	A	U8	12	103981729	G	ENSG00000212594
rs78351385	A	U8	12	103983862	C	ENSG00000212594
rs11111685	A	STAB2	12	104019217	C	ENSG00000136011
rs11111686	A	STAB2	12	104019371	G	ENSG00000136011
rs1650123	C	STAB2	12	104034319	T	ENSG00000136011
rs703623	G	STAB2	12	104034955	T	ENSG00000136011
rs703624	C	STAB2	12	104035804	T	ENSG00000136011
rs11111696	A	STAB2	12	104041054	G	ENSG00000136011
rs831425	C	STAB2	12	104048592	T	ENSG00000136011
rs703631	G	STAB2	12	104050874	T	ENSG00000136011
rs10745978	C	RP11-341G23.3	12	104058780	T	ENSG00000257766
rs755598	C	RP11-341G23.3	12	104059790	A	ENSG00000257766
rs3752879	C	RP11-341G23.3	12	104060872	T	ENSG00000257766
rs7296829	C	RP11-341G23.3	12	104061597	T	ENSG00000257766
rs703639	C	RP11-341G23.3	12	104064698	T	ENSG00000257766
rs703640	C	RP11-341G23.3	12	104065431	T	ENSG00000257766
rs703647	A	STAB2	12	104071802	G	ENSG00000136011
rs697203	A	STAB2	12	104081161	G	ENSG00000136011
rs79081906	C	STAB2	12	104145830	T	ENSG00000136011
rs17034472	A	STAB2	12	104147861	G	ENSG00000136011
rs11610157	C	STAB2	12	104150431	T	ENSG00000136011
rs12422701	A	NT5DC3	12	104185661	G	ENSG00000111696
rs73175819	C	NT5DC3	12	104239445	T	ENSG00000111696
rs11612613	C	RP11-642P15.1	12	104260208	T	ENSG00000214198
rs1920413	A	RP11-642P15.1	12	104326991	G	ENSG00000214198
rs4135103	A	AC078819.1	12	104375469	C	ENSG00000215976
rs3751210	A	AC078819.1	12	104377032	G	ENSG00000215976
rs60033863	A	GLT8D2	12	104410422	G	ENSG00000120820
rs12579643	C	GLT8D2	12	104411938	T	ENSG00000120820
rs76726424	C	GLT8D2	12	104428336	T	ENSG00000120820
rs112034369	A	RP11-490H24.5	12	104429731	G	ENSG00000216285
rs2468909	A	TXNRD1-CHST11	12	104827800	G	{'ENSG00000255150', 'ENSG00000171310', 'ENSG00000264295', 'ENSG00000258111', 'ENSG00000213442', 'ENSG00000198431', 'ENSG00000257732'}
rs7975036	G	TXNRD1-CHST11	12	104837198	T	{'ENSG00000255150', 'ENSG00000171310', 'ENSG00000264295', 'ENSG00000258111', 'ENSG00000213442', 'ENSG00000198431', 'ENSG00000257732'}
rs59262137	A	TXNRD1-CHST11	12	104837333	G	{'ENSG00000255150', 'ENSG00000171310', 'ENSG00000264295', 'ENSG00000258111', 'ENSG00000213442', 'ENSG00000198431', 'ENSG00000257732'}
rs78429584	A	TXNRD1-CHST11	12	104840419	G	{'ENSG00000255150', 'ENSG00000171310', 'ENSG00000264295', 'ENSG00000258111', 'ENSG00000213442', 'ENSG00000198431', 'ENSG00000257732'}
rs60393460	A	TXNRD1-CHST11	12	104842604	G	{'ENSG00000255150', 'ENSG00000171310', 'ENSG00000264295', 'ENSG00000258111', 'ENSG00000213442', 'ENSG00000198431', 'ENSG00000257732'}
rs4964808	G	CHST11	12	104869862	T	ENSG00000171310
rs7300417	A	CHST11	12	104870419	G	ENSG00000171310
rs76401508	A	CHST11	12	104871764	G	ENSG00000171310
rs3902813	C	CHST11	12	104875480	T	ENSG00000171310
rs77385502	C	CHST11	12	104875995	T	ENSG00000171310
rs2103391	A	CHST11	12	104879273	G	ENSG00000171310
rs10778336	G	CHST11	12	104884438	T	ENSG00000171310
rs6539155	C	CHST11	12	104885863	T	ENSG00000171310
rs10861226	C	CHST11	12	104891091	T	ENSG00000171310
rs34318061	A	CHST11	12	104891832	G	ENSG00000171310
rs10861228	A	CHST11	12	104894942	G	ENSG00000171310
rs1795850	A	RP11-43D4.2	12	104910801	G	ENSG00000258111
rs1704907	C	RP11-43D4.2	12	104910844	T	ENSG00000258111
rs61940005	A	CHST11	12	104936787	G	ENSG00000171310
rs61940023	A	CHST11	12	104957569	G	ENSG00000171310
rs7961967	A	CHST11	12	104964660	G	ENSG00000171310
rs7962055	C	CHST11	12	104964665	T	ENSG00000171310
rs12230666	A	CHST11	12	104965721	G	ENSG00000171310
rs4964831	C	CHST11	12	105109975	T	ENSG00000171310
rs11112179	A	CHST11	12	105127055	G	ENSG00000171310
rs312173	A	CHST11	12	105134995	G	ENSG00000171310
rs703680	A	CHST11	12	105140645	G	ENSG00000171310
rs58823571	A	CHST11	12	105148651	G	ENSG00000171310
rs1565814	A	CHST11	12	105152960	G	ENSG00000171310
rs1048662	A	CHST11	12	105155627	G	ENSG00000171310
rs7488439	C	CHST11	12	105155815	T	ENSG00000171310
rs12307007	A	CHST11	12	105155923	C	ENSG00000171310
rs2453170	C	SLC41A2	12	105192655	T	ENSG00000136052
rs2468091	C	SLC41A2	12	105207607	T	ENSG00000136052
rs2453172	C	SLC41A2	12	105209070	T	ENSG00000136052
rs2468095	A	SLC41A2	12	105209363	G	ENSG00000136052
rs2468097	A	SLC41A2	12	105211693	G	ENSG00000136052
rs2220813	C	SLC41A2	12	105235444	T	ENSG00000136052
rs7976567	C	Y_RNA	12	105244200	T	ENSG00000222579
rs12296528	C	SLC41A2	12	105263298	T	ENSG00000136052
rs7299019	G	SLC41A2	12	105271085	T	ENSG00000136052
rs57988025	A	SLC41A2	12	105284590	G	ENSG00000136052
rs60976244	A	SLC41A2	12	105287948	G	ENSG00000136052
rs4553438	C	SLC41A2	12	105295725	T	ENSG00000136052
rs77965653	C	SLC41A2	12	105327357	T	ENSG00000136052
rs7303898	C	SLC41A2	12	105330293	T	ENSG00000136052
rs73383467	C	SLC41A2	12	105332276	T	ENSG00000136052
rs17036545	C	AC090051.1	12	105342046	T	ENSG00000265054
rs75716911	C	APPL2	12	105608747	T	ENSG00000136044
rs113378326	A	C12orf75	12	105661110	C	ENSG00000235162
rs7311273	C	C12orf75	12	105693295	T	ENSG00000235162
rs8181668	C	C12orf75-CASC18	12	105843089	T	{'ENSG00000235162', 'ENSG00000257642', 'ENSG00000257859', 'ENSG00000264749'}
rs17041551	A	C12orf75-CASC18	12	106056032	G	{'ENSG00000235162', 'ENSG00000257642', 'ENSG00000257859', 'ENSG00000264749'}
rs10778419	A	C12orf75-CASC18	12	106060102	G	{'ENSG00000235162', 'ENSG00000257642', 'ENSG00000257859', 'ENSG00000264749'}
rs2374537	A	C12orf75-CASC18	12	106061516	G	{'ENSG00000235162', 'ENSG00000257642', 'ENSG00000257859', 'ENSG00000264749'}
rs114516239	C	C12orf75-CASC18	12	106073673	T	{'ENSG00000235162', 'ENSG00000257642', 'ENSG00000257859', 'ENSG00000264749'}
rs4964401	A	C12orf75-CASC18	12	106087167	G	{'ENSG00000235162', 'ENSG00000257642', 'ENSG00000257859', 'ENSG00000264749'}
rs7133311	A	CASC18	12	106096284	G	ENSG00000257859
rs10861492	C	CASC18	12	106120528	T	ENSG00000257859
rs2888873	A	CASC18	12	106121440	G	ENSG00000257859
rs10861500	A	CASC18-ST13P3	12	106154267	G	{'ENSG00000257859', 'ENSG00000257773'}
rs7967359	A	CASC18-ST13P3	12	106333559	C	{'ENSG00000257859', 'ENSG00000257773'}
rs10861550	A	ST13P3-RP11-114F10.2	12	106437940	C	{'ENSG00000257890', 'ENSG00000257773'}
rs10778456	C	RP11-114F10.2	12	106448302	T	ENSG00000257890
rs1808691	G	RP11-114F10.2	12	106453519	T	ENSG00000257890
rs2434080	A	RP11-114F10.2	12	106454473	G	ENSG00000257890
rs934085	C	NUAK1	12	106469171	T	ENSG00000074590
rs17038089	C	NUAK1	12	106474725	T	ENSG00000074590
rs1560760	C	NUAK1	12	106477398	T	ENSG00000074590
rs2304265	A	NUAK1	12	106480399	C	ENSG00000074590
rs7967552	C	NUAK1	12	106481691	T	ENSG00000074590
rs7967553	C	NUAK1	12	106481696	T	ENSG00000074590
rs11615359	G	NUAK1	12	106483046	T	ENSG00000074590
rs2559600	A	NUAK1-RP11-185N2.1	12	106556404	G	{'ENSG00000257438', 'ENSG00000257611', 'ENSG00000074590'}
rs1148420	C	CKAP4	12	106627742	T	ENSG00000136026
rs1215750	A	CKAP4	12	106657926	G	ENSG00000136026
rs1215818	C	CKAP4	12	106658275	T	ENSG00000136026
rs4964175	C	POLR3B	12	106753984	T	ENSG00000013503
rs12579099	A	POLR3B	12	106765727	G	ENSG00000013503
rs75423808	A	POLR3B	12	106854207	G	ENSG00000013503
rs374568631	A	RP11-144F15.1	12	106920300	G	ENSG00000257545
rs6539279	C	RFX4	12	107075210	T	ENSG00000111783
rs7961392	C	RFX4	12	107083059	T	ENSG00000111783
rs117024523	C	RP11-144F15.1	12	107138141	T	ENSG00000257545
rs76282986	C	RIC8B	12	107201489	T	ENSG00000111785
rs1230230	C	RIC8B	12	107227105	T	ENSG00000111785
rs17039043	A	RP11-797M17.1-SETP7	12	107524506	G	{'ENSG00000257444', 'ENSG00000257548'}
rs2374667	A	RP11-797M17.1-SETP7	12	107533071	G	{'ENSG00000257444', 'ENSG00000257548'}
rs4275716	A	RP11-797M17.1-SETP7	12	107533821	C	{'ENSG00000257444', 'ENSG00000257548'}
rs7131689	A	RP11-797M17.1-SETP7	12	107535152	C	{'ENSG00000257444', 'ENSG00000257548'}
rs1921122	A	RP11-797M17.1-SETP7	12	107538713	G	{'ENSG00000257444', 'ENSG00000257548'}
rs56373686	C	BTBD11	12	107773914	T	ENSG00000151136
rs17039248	C	BTBD11	12	107808121	T	ENSG00000151136
rs61329608	G	BTBD11	12	107818445	T	ENSG00000151136
rs7957618	C	BTBD11	12	107830356	T	ENSG00000151136
rs188105166	C	AC126177.1	12	108192885	T	ENSG00000263632
rs11113493	C	AC126177.1	12	108194400	T	ENSG00000263632
rs117337225	A	AC126177.1-RP11-554D14.7	12	108209500	G	{'ENSG00000263632', 'ENSG00000257141'}
rs11113509	G	AC126177.1-RP11-554D14.7	12	108211454	T	{'ENSG00000263632', 'ENSG00000257141'}
rs117514041	C	AC126177.1-RP11-554D14.7	12	108221596	T	{'ENSG00000263632', 'ENSG00000257141'}
rs146460637	A	RP11-554D14.6	12	108235695	G	ENSG00000257398
rs11113541	C	RP11-554D14.6	12	108236172	T	ENSG00000257398
rs74816926	A	RP11-554D14.6	12	108236681	G	ENSG00000257398
rs2114315	A	RP11-554D14.6	12	108240410	C	ENSG00000257398
rs7979137	A	RP11-554D14.6	12	108242303	G	ENSG00000257398
rs10861837	C	RP11-554D14.1-WSCD2	12	108315698	T	{'ENSG00000257129', 'ENSG00000075035'}
rs11113589	C	RP11-554D14.1-WSCD2	12	108326898	T	{'ENSG00000257129', 'ENSG00000075035'}
rs11113598	A	RP11-554D14.1-WSCD2	12	108335567	G	{'ENSG00000257129', 'ENSG00000075035'}
rs7137214	C	RP11-554D14.1-WSCD2	12	108344549	T	{'ENSG00000257129', 'ENSG00000075035'}
rs11113745	C	RP11-554D14.1-WSCD2	12	108517253	T	{'ENSG00000257129', 'ENSG00000075035'}
rs10861873	G	RP11-554D14.1-WSCD2	12	108517922	T	{'ENSG00000257129', 'ENSG00000075035'}
rs338167	A	WSCD2	12	108535313	G	ENSG00000075035
rs338169	A	WSCD2	12	108536968	G	ENSG00000075035
rs868626	A	WSCD2	12	108538301	G	ENSG00000075035
rs933848	C	WSCD2	12	108539278	T	ENSG00000075035
rs10778611	A	WSCD2	12	108560650	G	ENSG00000075035
rs4964645	A	WSCD2	12	108567384	G	ENSG00000075035
rs76448145	C	WSCD2	12	108628316	T	ENSG00000075035
rs78172238	C	WSCD2-RP11-1K3.1	12	108659890	T	{'ENSG00000075035', 'ENSG00000257281'}
rs10507228	C	WSCD2-RP11-1K3.1	12	108660438	T	{'ENSG00000075035', 'ENSG00000257281'}
rs17040357	A	WSCD2-RP11-1K3.1	12	108665316	G	{'ENSG00000075035', 'ENSG00000257281'}
rs4575325	C	WSCD2-RP11-1K3.1	12	108666753	T	{'ENSG00000075035', 'ENSG00000257281'}
rs1946	G	CMKLR1	12	108683378	T	ENSG00000174600
rs10778620	C	CMKLR1	12	108700608	T	ENSG00000174600
rs1865148	C	SVOP	12	109432453	T	ENSG00000166111
rs12319909	A	SVOP	12	109432764	G	ENSG00000166111
rs10774620	C	SVOP	12	109453667	T	ENSG00000166111
rs148826150	C	SVOP	12	109455568	T	ENSG00000166111
rs2239608	A	ACACB	12	109646722	C	ENSG00000076555
rs983764	C	FOXN4-MYO1H	12	109774560	T	{'ENSG00000255655', 'ENSG00000256560', 'ENSG00000110906', 'ENSG00000139445', 'ENSG00000174527'}
rs73190673	C	RP11-256L11.1	12	109788170	T	ENSG00000256560
rs56248035	C	MVK-RN7SKP250	12	110055403	T	{'ENSG00000110921', 'ENSG00000200794'}
rs77387437	C	MVK-RN7SKP250	12	110076073	T	{'ENSG00000110921', 'ENSG00000200794'}
rs112200151	G	RN7SKP250-FAM222A	12	110133080	T	{'ENSG00000200794', 'ENSG00000139438', 'ENSG00000255650'}
rs73408710	G	RN7SKP250-FAM222A	12	110137524	T	{'ENSG00000200794', 'ENSG00000139438', 'ENSG00000255650'}
rs73408711	C	RN7SKP250-FAM222A	12	110137576	T	{'ENSG00000200794', 'ENSG00000139438', 'ENSG00000255650'}
rs73408712	A	RN7SKP250-FAM222A	12	110137594	C	{'ENSG00000200794', 'ENSG00000139438', 'ENSG00000255650'}
rs61941835	G	RN7SKP250-FAM222A	12	110137645	T	{'ENSG00000200794', 'ENSG00000139438', 'ENSG00000255650'}
rs61065186	C	RN7SKP250-FAM222A	12	110138190	T	{'ENSG00000200794', 'ENSG00000139438', 'ENSG00000255650'}
rs11067910	A	RN7SKP250-FAM222A	12	110138362	C	{'ENSG00000200794', 'ENSG00000139438', 'ENSG00000255650'}
rs11067911	C	RN7SKP250-FAM222A	12	110138529	T	{'ENSG00000200794', 'ENSG00000139438', 'ENSG00000255650'}
rs11067913	C	RN7SKP250-FAM222A	12	110138654	T	{'ENSG00000200794', 'ENSG00000139438', 'ENSG00000255650'}
rs59825063	C	FAM222A	12	110157036	T	ENSG00000139438
rs73407745	C	FAM222A	12	110158316	T	ENSG00000139438
rs78482353	C	FAM222A	12	110159486	T	ENSG00000139438
rs73407758	C	FAM222A	12	110167590	T	ENSG00000139438
rs4766627	A	FAM222A-AS1	12	110180151	G	ENSG00000255650
rs10774873	C	FAM222A-AS1	12	110181131	T	ENSG00000255650
rs11068866	A	TCHP	12	110345073	G	ENSG00000139437
rs61391330	C	GIT2	12	110400961	T	ENSG00000139436
rs11536075	A	GIT2	12	110409191	G	ENSG00000139436
rs12322770	A	GIT2	12	110421683	G	ENSG00000139436
rs7300927	A	ANKRD13A	12	110458532	G	ENSG00000076513
rs10849686	C	C12orf76	12	110490102	T	ENSG00000174456
rs10774605	A	PPP1CC-RP1-74B13.2	12	111228599	G	{'ENSG00000257268', 'ENSG00000241286', 'ENSG00000186298'}
rs7136934	C	PPP1CC-RP1-74B13.2	12	111248903	T	{'ENSG00000257268', 'ENSG00000241286', 'ENSG00000186298'}
rs34461307	C	RPL29P25	12	111276372	T	ENSG00000241286
rs28856446	A	RPL29P25	12	111276470	G	ENSG00000241286
rs76219755	C	RPL29P25	12	111280485	T	ENSG00000241286
rs11065734	A	CCDC63	12	111296320	G	ENSG00000173093
rs11609385	C	CCDC63	12	111308007	T	ENSG00000173093
rs73421339	C	CCDC63	12	111308745	T	ENSG00000173093
rs35841288	A	CCDC63	12	111315664	C	ENSG00000173093
rs12425343	C	RP1-46F2.2	12	111379460	T	ENSG00000185847
rs11065783	A	RP1-46F2.3	12	111396249	G	ENSG00000258240
rs11065786	C	RP1-46F2.2-CUX2	12	111418262	T	{'ENSG00000258240', 'ENSG00000221259', 'ENSG00000221386', 'ENSG00000185847', 'ENSG00000111249', 'ENSG00000253080'}
rs7304705	A	RP1-46F2.2-CUX2	12	111438001	G	{'ENSG00000258240', 'ENSG00000221259', 'ENSG00000221386', 'ENSG00000185847', 'ENSG00000111249', 'ENSG00000253080'}
rs886126	C	CUX2	12	111679214	T	ENSG00000111249
rs4766562	C	CUX2	12	111680355	T	ENSG00000111249
rs2339716	A	CUX2	12	111680885	G	ENSG00000111249
rs56786734	A	CUX2	12	111705641	G	ENSG00000111249
rs12228895	C	CUX2	12	111705889	T	ENSG00000111249
rs3858704	A	CUX2	12	111705893	G	ENSG00000111249
rs7301370	C	CUX2	12	111714612	T	ENSG00000111249
rs1265566	C	CUX2	12	111716376	T	ENSG00000111249
rs77858937	G	CUX2	12	111717189	T	ENSG00000111249
rs3809279	C	CUX2	12	111725106	T	ENSG00000111249
rs12423926	A	RNA5SP373	12	111781055	G	ENSG00000253080
rs28403936	A	CUX2	12	111783020	G	ENSG00000111249
rs28877654	G	CUX2	12	111783179	T	ENSG00000111249
rs28844095	A	CUX2	12	111783778	G	ENSG00000111249
rs7316698	C	CUX2	12	111790511	T	ENSG00000111249
rs7300400	A	CUX2	12	111792179	C	ENSG00000111249
rs7312913	A	FAM109A	12	111793552	G	ENSG00000198324
rs4375492	A	RP3-473L9.4	12	111835990	G	ENSG00000257595
rs146460415	A	SH2B3	12	111861436	G	ENSG00000111252
rs76926750	C	AC002395.1	12	111928679	T	ENSG00000266269
rs140571351	C	ATXN2	12	111937070	T	ENSG00000204842
rs116911064	C	ATXN2	12	111940358	T	ENSG00000204842
rs10849964	A	RP11-686G8.2-BRAP	12	112068438	G	{'ENSG00000089234', 'ENSG00000258359', 'ENSG00000258099'}
rs12580175	A	ADAM1B	12	112364512	C	ENSG00000226469
rs12582100	C	TMEM116	12	112378909	T	ENSG00000198270
rs80104974	A	SLC25A3P2	12	112427796	C	ENSG00000258373
rs78745958	C	SLC25A3P2	12	112428171	T	ENSG00000258373
rs57929857	A	SLC25A3P2	12	112433556	G	ENSG00000258373
rs79271898	C	TMEM116	12	112454619	T	ENSG00000198270
rs75645582	C	MIR3657	12	112479140	T	ENSG00000266370
rs116985490	C	RPL7AP60	12	112739049	T	ENSG00000213152
rs73209626	C	RPL6	12	112851991	T	ENSG00000089009
rs56098743	C	RPH3A	12	113031957	T	ENSG00000089169
rs61942275	C	RPH3A	12	113035270	T	ENSG00000089169
rs17824032	G	RPH3A	12	113035550	T	ENSG00000089169
rs10850064	C	RPH3A	12	113043337	T	ENSG00000089169
rs494273	C	RPH3A	12	113048179	T	ENSG00000089169
rs491825	C	RPH3A	12	113048587	T	ENSG00000089169
rs797611	C	RPH3A	12	113049297	T	ENSG00000089169
rs1419616	G	RPH3A	12	113054560	T	ENSG00000089169
rs233702	C	RPH3A	12	113065917	T	ENSG00000089169
rs35781089	A	RPH3A	12	113066896	G	ENSG00000089169
rs10850067	C	RPH3A	12	113069465	T	ENSG00000089169
rs11066366	A	RPH3A	12	113075995	C	ENSG00000089169
rs232921	A	RPH3A	12	113089641	C	ENSG00000089169
rs61942314	C	RPH3A	12	113094317	T	ENSG00000089169
rs232925	C	RPH3A	12	113109378	T	ENSG00000089169
rs1015249	G	RPH3A	12	113125311	T	ENSG00000089169
rs111788255	A	MIR1302-1	12	113132419	G	ENSG00000221560
rs4766996	C	RPH3A	12	113155240	T	ENSG00000089169
rs79318062	A	RPH3A	12	113169559	G	ENSG00000089169
rs3825204	C	RPH3A	12	113173562	T	ENSG00000089169
rs17234299	C	RPH3A	12	113181393	T	ENSG00000089169
rs7132204	A	RPH3A	12	113204041	G	ENSG00000089169
rs2384034	C	RPH3A	12	113204685	T	ENSG00000089169
rs7294822	A	RPH3A	12	113205503	C	ENSG00000089169
rs10850077	A	RPH3A	12	113205725	G	ENSG00000089169
rs6489859	A	RPH3A	12	113211933	G	ENSG00000089169
rs7133824	A	RPH3A	12	113214715	G	ENSG00000089169
rs10744783	C	RPH3A	12	113215255	T	ENSG00000089169
rs4767028	A	OAS1	12	113359188	G	ENSG00000089127
rs4767030	C	OAS1	12	113359577	T	ENSG00000089127
rs6489866	A	RP1-71H24.1	12	113363408	G	ENSG00000257452
rs6489869	A	RP1-71H24.1	12	113363922	C	ENSG00000257452
rs4766666	A	RP1-71H24.1	12	113364332	G	ENSG00000257452
rs4767034	A	RP1-71H24.1	12	113364471	G	ENSG00000257452
rs10850099	A	RP1-71H24.1	12	113364504	G	ENSG00000257452
rs1859336	C	RP1-71H24.1	12	113367309	T	ENSG00000257452
rs2384071	A	RP1-71H24.1	12	113367343	G	ENSG00000257452
rs12322160	A	RP1-71H24.1	12	113368505	G	ENSG00000257452
rs1154970	A	OAS1	12	113370427	C	ENSG00000089127
rs9971885	A	OAS3	12	113371646	C	ENSG00000111331
rs57484342	A	OAS3	12	113371973	G	ENSG00000111331
rs61266553	A	OAS3	12	113371977	G	ENSG00000111331
rs7966314	A	OAS3	12	113372539	G	ENSG00000111331
rs4767037	A	OAS3	12	113372804	C	ENSG00000111331
rs3759376	A	OAS3	12	113373563	G	ENSG00000111331
rs3759375	A	OAS3	12	113373588	G	ENSG00000111331
rs10774679	C	OAS3	12	113374748	T	ENSG00000111331
rs7132797	A	OAS3	12	113375036	C	ENSG00000111331
rs3815178	C	OAS3	12	113376320	T	ENSG00000111331
rs1859329	C	OAS3	12	113376452	T	ENSG00000111331
rs7131998	A	OAS3	12	113381695	C	ENSG00000111331
rs2269899	C	OAS3	12	113381956	T	ENSG00000111331
rs2525849	C	OAS2	12	113439568	T	ENSG00000111335
rs16942582	C	RASAL1	12	113570261	T	ENSG00000111344
rs74584228	C	RASAL1	12	113577917	T	ENSG00000111344
rs150615728	A	RASAL1-CCDC42B	12	113579560	G	{'ENSG00000111344', 'ENSG00000233796', 'ENSG00000199899', 'ENSG00000123064', 'ENSG00000186710'}
rs146956722	C	RASAL1-CCDC42B	12	113581464	T	{'ENSG00000111344', 'ENSG00000233796', 'ENSG00000199899', 'ENSG00000123064', 'ENSG00000186710'}
rs58588418	A	CCDC42B	12	113587591	G	ENSG00000186710
rs74364136	G	DDX54	12	113623268	T	ENSG00000123064
rs77925866	C	DDX54	12	113623916	T	ENSG00000123064
rs61941444	A	DDX54	12	113625195	C	ENSG00000123064
rs76880614	C	RP11-545P7.4	12	113630965	T	ENSG00000257286
rs60005892	C	IQCD	12	113642749	T	ENSG00000166578
rs75629913	C	TPCN1	12	113683028	T	ENSG00000186815
rs79949776	C	TPCN1	12	113685114	T	ENSG00000186815
rs79699690	G	TPCN1	12	113690543	T	ENSG00000186815
rs74461050	C	TPCN1	12	113692724	T	ENSG00000186815
rs141046722	C	TPCN1	12	113693402	T	ENSG00000186815
rs79479566	G	TPCN1	12	113696362	T	ENSG00000186815
rs112211868	C	TPCN1	12	113697071	T	ENSG00000186815
rs12405	A	TPCN1	12	113736121	G	ENSG00000186815
rs61932102	G	SLC8B1	12	113736863	T	ENSG00000089060
rs7958468	G	TPCN1	12	113738678	T	ENSG00000186815
rs57554969	A	SLC8B1	12	113742716	C	ENSG00000089060
rs10850140	A	RP11-82C23.2-RNU7-114P	12	113936372	G	{'ENSG00000257935', 'ENSG00000238487'}
rs10850144	C	RP11-82C23.2-RNU7-114P	12	113941820	T	{'ENSG00000257935', 'ENSG00000238487'}
rs73201011	A	RP11-82C23.2-RNU7-114P	12	113990973	G	{'ENSG00000257935', 'ENSG00000238487'}
rs73201013	A	RP11-82C23.2-RNU7-114P	12	113991313	C	{'ENSG00000257935', 'ENSG00000238487'}
rs144040101	C	RP11-82C23.2-RNU7-114P	12	113994784	T	{'ENSG00000257935', 'ENSG00000238487'}
rs73201020	C	RP11-82C23.2-RNU7-114P	12	113994862	T	{'ENSG00000257935', 'ENSG00000238487'}
rs73201024	C	RP11-82C23.2-RNU7-114P	12	113998414	T	{'ENSG00000257935', 'ENSG00000238487'}
rs73201031	C	RP11-82C23.2-RNU7-114P	12	114004606	T	{'ENSG00000257935', 'ENSG00000238487'}
rs11066607	A	RP11-82C23.2-RNU7-114P	12	114008741	G	{'ENSG00000257935', 'ENSG00000238487'}
rs7133740	C	RP11-82C23.2-RNU7-114P	12	114010477	T	{'ENSG00000257935', 'ENSG00000238487'}
rs11066613	C	RP11-82C23.2-RNU7-114P	12	114012416	T	{'ENSG00000257935', 'ENSG00000238487'}
rs12300355	C	RP11-82C23.2-RNU7-114P	12	114015430	T	{'ENSG00000257935', 'ENSG00000238487'}
rs73201045	C	RP11-82C23.2-RNU7-114P	12	114022968	T	{'ENSG00000257935', 'ENSG00000238487'}
rs11066641	C	RNU7-114P-RP11-438N16.1	12	114050711	T	{'ENSG00000249550', 'ENSG00000238487'}
rs10431390	C	RNU7-114P-RP11-438N16.1	12	114062807	T	{'ENSG00000249550', 'ENSG00000238487'}
rs7138466	C	RNU7-114P-RP11-438N16.1	12	114069567	T	{'ENSG00000249550', 'ENSG00000238487'}
rs11066654	A	RNU7-114P-RP11-438N16.1	12	114070565	G	{'ENSG00000249550', 'ENSG00000238487'}
rs11066685	G	RP11-438N16.1	12	114125803	T	ENSG00000249550
rs6489916	C	RP11-438N16.1	12	114127055	T	ENSG00000249550
rs7303310	A	RP11-438N16.1	12	114168492	G	ENSG00000249550
rs79747079	C	RP11-438N16.2-RBM19	12	114241124	T	{'ENSG00000257359', 'ENSG00000122965', 'ENSG00000257231'}
rs138368596	C	RBM19	12	114394530	T	ENSG00000122965
rs4767178	C	RBM19-RP11-100F15.1	12	114456249	T	{'ENSG00000257359', 'ENSG00000257603', 'ENSG00000122965'}
rs4767179	A	RBM19-RP11-100F15.1	12	114456556	G	{'ENSG00000257359', 'ENSG00000257603', 'ENSG00000122965'}
rs7133929	C	RBM19-RP11-100F15.1	12	114457911	T	{'ENSG00000257359', 'ENSG00000257603', 'ENSG00000122965'}
rs10850266	A	RBM19-RP11-100F15.1	12	114461549	G	{'ENSG00000257359', 'ENSG00000257603', 'ENSG00000122965'}
rs12316940	A	RBM19-RP11-100F15.1	12	114462324	G	{'ENSG00000257359', 'ENSG00000257603', 'ENSG00000122965'}
rs61933018	C	RBM19-RP11-100F15.1	12	114463973	T	{'ENSG00000257359', 'ENSG00000257603', 'ENSG00000122965'}
rs12423257	A	RBM19-RP11-100F15.1	12	114474146	G	{'ENSG00000257359', 'ENSG00000257603', 'ENSG00000122965'}
rs113478793	C	RBM19-RP11-100F15.1	12	114474602	T	{'ENSG00000257359', 'ENSG00000257603', 'ENSG00000122965'}
rs73210937	A	RBM19-RP11-100F15.1	12	114475798	G	{'ENSG00000257359', 'ENSG00000257603', 'ENSG00000122965'}
rs12306488	A	HAUS8P1	12	114534765	G	ENSG00000257300
rs876914	A	RP11-100F15.2	12	114543110	G	ENSG00000257997
rs4767220	C	RP11-100F15.2	12	114553852	T	ENSG00000257997
rs4766718	C	RP11-100F15.2	12	114555608	T	ENSG00000257997
rs12423521	A	RP11-100F15.2-RP11-139B1.1	12	114562870	C	{'ENSG00000257476', 'ENSG00000257997', 'ENSG00000257915', 'ENSG00000257300'}
rs11066956	A	RP11-100F15.2-RP11-139B1.1	12	114565026	G	{'ENSG00000257476', 'ENSG00000257997', 'ENSG00000257915', 'ENSG00000257300'}
rs4767223	A	RP11-100F15.2-RP11-139B1.1	12	114566398	G	{'ENSG00000257476', 'ENSG00000257997', 'ENSG00000257915', 'ENSG00000257300'}
rs7954626	A	RP11-100F15.2-RP11-139B1.1	12	114566760	G	{'ENSG00000257476', 'ENSG00000257997', 'ENSG00000257915', 'ENSG00000257300'}
rs4767224	C	RP11-100F15.2-RP11-139B1.1	12	114567720	T	{'ENSG00000257476', 'ENSG00000257997', 'ENSG00000257915', 'ENSG00000257300'}
rs16943732	A	RP11-100F15.2-RP11-139B1.1	12	114577947	C	{'ENSG00000257476', 'ENSG00000257997', 'ENSG00000257915', 'ENSG00000257300'}
rs10744809	A	RP11-100F15.2-RP11-139B1.1	12	114579936	C	{'ENSG00000257476', 'ENSG00000257997', 'ENSG00000257915', 'ENSG00000257300'}
rs4767228	C	RP11-100F15.2-RP11-139B1.1	12	114591228	T	{'ENSG00000257476', 'ENSG00000257997', 'ENSG00000257915', 'ENSG00000257300'}
rs741639	C	RP11-100F15.2-RP11-139B1.1	12	114592360	T	{'ENSG00000257476', 'ENSG00000257997', 'ENSG00000257915', 'ENSG00000257300'}
rs11066967	A	RP11-100F15.2-RP11-139B1.1	12	114593907	G	{'ENSG00000257476', 'ENSG00000257997', 'ENSG00000257915', 'ENSG00000257300'}
rs61932377	G	RP11-100F15.2-RP11-139B1.1	12	114615996	T	{'ENSG00000257476', 'ENSG00000257997', 'ENSG00000257915', 'ENSG00000257300'}
rs79967938	A	RP11-100F15.2-RP11-139B1.1	12	114636591	G	{'ENSG00000257476', 'ENSG00000257997', 'ENSG00000257915', 'ENSG00000257300'}
rs79645666	C	RP11-100F15.2-RP11-139B1.1	12	114650387	T	{'ENSG00000257476', 'ENSG00000257997', 'ENSG00000257915', 'ENSG00000257300'}
rs79723373	C	RP11-100F15.2-RP11-139B1.1	12	114667104	T	{'ENSG00000257476', 'ENSG00000257997', 'ENSG00000257915', 'ENSG00000257300'}
rs145684511	A	RP11-100F15.2-RP11-139B1.1	12	114670624	G	{'ENSG00000257476', 'ENSG00000257997', 'ENSG00000257915', 'ENSG00000257300'}
rs10507242	C	RP11-139B1.1	12	114675213	T	ENSG00000257476
rs138415472	C	RP11-139B1.1	12	114681445	T	ENSG00000257476
rs10850302	C	RP11-139B1.1-TBX5	12	114712095	T	{'ENSG00000257476', 'ENSG00000255399', 'ENSG00000089225'}
rs10850303	G	RP11-139B1.1-TBX5	12	114712204	T	{'ENSG00000257476', 'ENSG00000255399', 'ENSG00000089225'}
rs11614542	A	RP11-139B1.1-TBX5	12	114721338	G	{'ENSG00000257476', 'ENSG00000255399', 'ENSG00000089225'}
rs10774743	C	RP11-139B1.1-TBX5	12	114724664	T	{'ENSG00000257476', 'ENSG00000255399', 'ENSG00000089225'}
rs1863546	A	RP11-139B1.1-TBX5	12	114754520	C	{'ENSG00000257476', 'ENSG00000255399', 'ENSG00000089225'}
rs17674849	C	TBX5	12	114827683	T	ENSG00000089225
rs1895605	A	TBX5	12	114833615	G	ENSG00000089225
rs2686573	A	TBX5-AS1-RN7SKP216	12	114879553	G	{'ENSG00000222982', 'ENSG00000255399'}
rs16934279	A	TBX5-AS1-RN7SKP216	12	114894375	C	{'ENSG00000222982', 'ENSG00000255399'}
rs16944342	A	TBX5-AS1-RN7SKP216	12	114896870	G	{'ENSG00000222982', 'ENSG00000255399'}
rs78653591	A	TBX5-AS1-RN7SKP216	12	114920637	G	{'ENSG00000222982', 'ENSG00000255399'}
rs11067156	G	RN7SKP216-RP11-385N17.3	12	114966418	T	{'ENSG00000222982', 'ENSG00000255830'}
rs7309078	A	RN7SKP216-RP11-385N17.3	12	114972945	G	{'ENSG00000222982', 'ENSG00000255830'}
rs838347	A	AC069240.1-OSTF1P1	12	115012179	G	{'ENSG00000265632', 'ENSG00000258244'}
rs1650064	C	AC069240.1-OSTF1P1	12	115013377	T	{'ENSG00000265632', 'ENSG00000258244'}
rs16934281	A	RP11-162N7.1	12	115056841	G	ENSG00000258254
rs59448837	C	RP11-162N7.1	12	115057638	T	ENSG00000258254
rs76521726	G	RP11-162N7.1	12	115059920	T	ENSG00000258254
rs75393906	A	RP11-162N7.1	12	115063532	C	ENSG00000258254
rs1354157	C	TBX3-RP4-601P9.2	12	115131622	T	{'ENSG00000257817', 'ENSG00000252459', 'ENSG00000135111'}
rs10735084	A	TBX3-RP4-601P9.2	12	115132047	G	{'ENSG00000257817', 'ENSG00000252459', 'ENSG00000135111'}
rs11067238	A	TBX3-RP4-601P9.2	12	115132386	G	{'ENSG00000257817', 'ENSG00000252459', 'ENSG00000135111'}
rs2047752	G	RP4-601P9.2	12	115147613	T	ENSG00000257817
rs6489970	C	RP4-601P9.2	12	115151255	T	ENSG00000257817
rs11067279	A	RP4-601P9.2	12	115186039	C	ENSG00000257817
rs12424875	C	RP4-601P9.2	12	115187330	T	ENSG00000257817
rs4767252	A	RP4-601P9.2	12	115187724	C	ENSG00000257817
rs12370593	C	RP4-601P9.2	12	115189361	T	ENSG00000257817
rs61931191	G	RP4-601P9.1	12	115204431	T	ENSG00000257517
rs11615965	C	RP4-601P9.1	12	115204457	T	ENSG00000257517
rs10507253	G	RP4-601P9.1-RP11-25E2.1	12	115218522	T	{'ENSG00000257958', 'ENSG00000257517'}
rs11832049	A	RP4-601P9.1-RP11-25E2.1	12	115230842	G	{'ENSG00000257958', 'ENSG00000257517'}
rs11067299	C	RP4-601P9.1-RP11-25E2.1	12	115233665	T	{'ENSG00000257958', 'ENSG00000257517'}
rs11612174	A	RP4-601P9.1-RP11-25E2.1	12	115243491	G	{'ENSG00000257958', 'ENSG00000257517'}
rs7485798	C	RP4-601P9.1-RP11-25E2.1	12	115279931	T	{'ENSG00000257958', 'ENSG00000257517'}
rs9989006	A	RP4-601P9.1-RP11-25E2.1	12	115285552	G	{'ENSG00000257958', 'ENSG00000257517'}
rs74869076	C	RP4-601P9.1-RP11-25E2.1	12	115289109	T	{'ENSG00000257958', 'ENSG00000257517'}
rs11612001	G	RP4-601P9.1-RP11-25E2.1	12	115300244	T	{'ENSG00000257958', 'ENSG00000257517'}
rs10507254	C	RP4-601P9.1-RP11-25E2.1	12	115336973	T	{'ENSG00000257958', 'ENSG00000257517'}
rs1316804	C	RP4-601P9.1-RP11-25E2.1	12	115340580	T	{'ENSG00000257958', 'ENSG00000257517'}
rs2384545	C	RP4-601P9.1-RP11-25E2.1	12	115340791	T	{'ENSG00000257958', 'ENSG00000257517'}
rs7305117	C	RP4-601P9.1-RP11-25E2.1	12	115452354	T	{'ENSG00000257958', 'ENSG00000257517'}
rs4583025	C	RP4-601P9.1-RP11-25E2.1	12	115452511	T	{'ENSG00000257958', 'ENSG00000257517'}
rs7136072	A	RP4-601P9.1-RP11-25E2.1	12	115452878	G	{'ENSG00000257958', 'ENSG00000257517'}
rs2287571	C	RP4-601P9.1-RP11-25E2.1	12	115455513	T	{'ENSG00000257958', 'ENSG00000257517'}
rs7972261	C	RP4-601P9.1-RP11-25E2.1	12	115463839	T	{'ENSG00000257958', 'ENSG00000257517'}
rs11067421	A	RP11-25E2.1-RP11-116D17.2	12	115563436	C	{'ENSG00000257958', 'ENSG00000257519'}
rs61928034	G	RP11-25E2.1-RP11-116D17.2	12	115567080	T	{'ENSG00000257958', 'ENSG00000257519'}
rs1004702	A	RP11-25E2.1-RP11-116D17.2	12	115567701	G	{'ENSG00000257958', 'ENSG00000257519'}
rs11067429	A	RP11-25E2.1-RP11-116D17.2	12	115568402	G	{'ENSG00000257958', 'ENSG00000257519'}
rs11067432	A	RP11-25E2.1-RP11-116D17.2	12	115571190	G	{'ENSG00000257958', 'ENSG00000257519'}
rs1365343	A	RP11-25E2.1-RP11-116D17.2	12	115571822	G	{'ENSG00000257958', 'ENSG00000257519'}
rs12580914	C	RP11-25E2.1-RP11-116D17.2	12	115572543	T	{'ENSG00000257958', 'ENSG00000257519'}
rs964838	A	RP11-25E2.1-RP11-116D17.2	12	115578438	C	{'ENSG00000257958', 'ENSG00000257519'}
rs80027617	C	RP11-25E2.1-RP11-116D17.2	12	115619823	T	{'ENSG00000257958', 'ENSG00000257519'}
rs2188576	A	RP11-116D17.2	12	115704546	G	ENSG00000257519
rs7971808	A	RP11-116D17.3	12	115732674	C	ENSG00000271579
rs10850468	A	RP11-116D17.3	12	115733284	C	ENSG00000271579
rs10850473	C	RP11-116D17.3	12	115735309	T	ENSG00000271579
rs739526	A	RP11-116D17.3	12	115738542	G	ENSG00000271579
rs7304957	C	RP11-116D17.3-RP11-116D17.1	12	115759042	T	{'ENSG00000257726', 'ENSG00000271579'}
rs7309223	C	RP11-116D17.3-RP11-116D17.1	12	115760094	T	{'ENSG00000257726', 'ENSG00000271579'}
rs36012506	A	RP11-116D17.3-RP11-116D17.1	12	115763964	G	{'ENSG00000257726', 'ENSG00000271579'}
rs10774804	A	RP11-116D17.3-RP11-116D17.1	12	115765550	G	{'ENSG00000257726', 'ENSG00000271579'}
rs10850487	C	RP11-116D17.3-RP11-116D17.1	12	115787580	T	{'ENSG00000257726', 'ENSG00000271579'}
rs11067546	C	RP11-116D17.3-RP11-116D17.1	12	115791652	T	{'ENSG00000257726', 'ENSG00000271579'}
rs7956917	C	RP11-116D17.3-RP11-116D17.1	12	115792537	T	{'ENSG00000257726', 'ENSG00000271579'}
rs1920954	A	RP11-116D17.3-RP11-116D17.1	12	115793544	G	{'ENSG00000257726', 'ENSG00000271579'}
rs11067551	A	RP11-116D17.1	12	115796577	G	ENSG00000257726
rs57882156	A	RP11-116D17.1-RP11-1028N23.3	12	115829597	G	{'ENSG00000257726', 'ENSG00000258108', 'ENSG00000258280'}
rs11067630	C	RP11-116D17.1-RP11-1028N23.3	12	115943907	T	{'ENSG00000257726', 'ENSG00000258108', 'ENSG00000258280'}
rs11613201	C	RP11-116D17.1-RP11-1028N23.3	12	115944305	T	{'ENSG00000257726', 'ENSG00000258108', 'ENSG00000258280'}
rs9971932	C	RP11-116D17.1-RP11-1028N23.3	12	115948892	T	{'ENSG00000257726', 'ENSG00000258108', 'ENSG00000258280'}
rs7980016	C	RP11-116D17.1-RP11-1028N23.3	12	115949328	T	{'ENSG00000257726', 'ENSG00000258108', 'ENSG00000258280'}
rs7974807	C	RP11-1028N23.2	12	116018361	T	ENSG00000258280
rs10774820	A	RP11-1028N23.2	12	116018440	G	ENSG00000258280
rs73402195	C	RP11-1028N23.4	12	116082123	T	ENSG00000257407
rs73402196	A	RP11-1028N23.4-RN7SL865P	12	116082843	G	{'ENSG00000257407', 'ENSG00000241656', 'ENSG00000240205'}
rs75070542	C	RP11-1028N23.4-RN7SL865P	12	116111214	T	{'ENSG00000257407', 'ENSG00000241656', 'ENSG00000240205'}
rs1486408	A	RP11-1028N23.4-RN7SL865P	12	116146070	G	{'ENSG00000257407', 'ENSG00000241656', 'ENSG00000240205'}
rs11067737	A	RP11-1028N23.4-RN7SL865P	12	116146119	G	{'ENSG00000257407', 'ENSG00000241656', 'ENSG00000240205'}
rs17774152	A	RN7SL865P	12	116157553	C	ENSG00000240205
rs11610430	C	RN7SL865P	12	116159865	T	ENSG00000240205
rs61928403	C	RN7SL865P	12	116160407	T	ENSG00000240205
rs10850561	G	RN7SL865P-RP11-110L15.1	12	116167580	T	{'ENSG00000257781', 'ENSG00000240205'}
rs708818	A	RP11-110L15.2	12	116243265	G	ENSG00000257683
rs35511882	C	RP11-110L15.2	12	116245458	T	ENSG00000257683
rs11067788	A	RP11-110L15.2	12	116247605	G	ENSG00000257683
rs7134352	C	RP11-110L15.2	12	116251785	T	ENSG00000257683
rs7133719	G	RP11-110L15.2	12	116251991	T	ENSG00000257683
rs708831	C	RP11-110L15.2	12	116254642	T	ENSG00000257683
rs11067792	C	RP11-110L15.2	12	116259380	T	ENSG00000257683
rs16946343	A	RP11-110L15.2	12	116263512	G	ENSG00000257683
rs76577056	A	RP11-110L15.2	12	116265116	G	ENSG00000257683
rs75750689	C	RP11-110L15.2	12	116308583	T	ENSG00000257683
rs73214747	A	RP11-110L15.2	12	116308855	G	ENSG00000257683
rs11067813	G	RP11-110L15.2	12	116311902	T	ENSG00000257683
rs7964653	A	RP11-110L15.2	12	116313426	G	ENSG00000257683
rs80294772	A	RP11-110L15.2	12	116327897	G	ENSG00000257683
rs12581652	G	RP11-110L15.2-MED13L	12	116329615	T	{'ENSG00000200112', 'ENSG00000207967', 'ENSG00000200665', 'ENSG00000263768', 'ENSG00000258034', 'ENSG00000258337', 'ENSG00000123066', 'ENSG00000257979', 'ENSG00000257683'}
rs76119283	G	RP11-110L15.2-MED13L	12	116365295	T	{'ENSG00000200112', 'ENSG00000207967', 'ENSG00000200665', 'ENSG00000263768', 'ENSG00000258034', 'ENSG00000258337', 'ENSG00000123066', 'ENSG00000257979', 'ENSG00000257683'}
rs78931690	C	RP11-110L15.2-MED13L	12	116374858	T	{'ENSG00000200112', 'ENSG00000207967', 'ENSG00000200665', 'ENSG00000263768', 'ENSG00000258034', 'ENSG00000258337', 'ENSG00000123066', 'ENSG00000257979', 'ENSG00000257683'}
rs74623325	G	RP11-110L15.2-MED13L	12	116376670	T	{'ENSG00000200112', 'ENSG00000207967', 'ENSG00000200665', 'ENSG00000263768', 'ENSG00000258034', 'ENSG00000258337', 'ENSG00000123066', 'ENSG00000257979', 'ENSG00000257683'}
rs75830460	C	RP11-110L15.2-MED13L	12	116387074	T	{'ENSG00000200112', 'ENSG00000207967', 'ENSG00000200665', 'ENSG00000263768', 'ENSG00000258034', 'ENSG00000258337', 'ENSG00000123066', 'ENSG00000257979', 'ENSG00000257683'}
rs2241768	A	MED13L	12	116424665	G	ENSG00000123066
rs4766777	A	MED13L	12	116452363	C	ENSG00000123066
rs12315795	G	MED13L	12	116465474	T	ENSG00000123066
rs11067890	A	MED13L	12	116492504	G	ENSG00000123066
rs7302993	A	MED13L	12	116499371	G	ENSG00000123066
rs11067962	A	MED13L	12	116706120	C	ENSG00000123066
rs7138459	A	MED13L-RP11-148B3.2	12	116720400	G	{'ENSG00000207967', 'ENSG00000200665', 'ENSG00000263768', 'ENSG00000258346', 'ENSG00000258034', 'ENSG00000258337', 'ENSG00000123066', 'ENSG00000257979'}
rs7308670	C	MED13L-RP11-148B3.2	12	116720733	T	{'ENSG00000207967', 'ENSG00000200665', 'ENSG00000263768', 'ENSG00000258346', 'ENSG00000258034', 'ENSG00000258337', 'ENSG00000123066', 'ENSG00000257979'}
rs10850604	C	MED13L-RP11-148B3.2	12	116752063	T	{'ENSG00000207967', 'ENSG00000200665', 'ENSG00000263768', 'ENSG00000258346', 'ENSG00000258034', 'ENSG00000258337', 'ENSG00000123066', 'ENSG00000257979'}
rs10774847	C	MED13L-RP11-148B3.2	12	116759557	T	{'ENSG00000207967', 'ENSG00000200665', 'ENSG00000263768', 'ENSG00000258346', 'ENSG00000258034', 'ENSG00000258337', 'ENSG00000123066', 'ENSG00000257979'}
rs7297772	C	MED13L-RP11-148B3.2	12	116760418	T	{'ENSG00000207967', 'ENSG00000200665', 'ENSG00000263768', 'ENSG00000258346', 'ENSG00000258034', 'ENSG00000258337', 'ENSG00000123066', 'ENSG00000257979'}
rs12228668	C	MED13L-RP11-148B3.2	12	116780417	T	{'ENSG00000207967', 'ENSG00000200665', 'ENSG00000263768', 'ENSG00000258346', 'ENSG00000258034', 'ENSG00000258337', 'ENSG00000123066', 'ENSG00000257979'}
rs12308438	A	MED13L-RP11-148B3.2	12	116789121	G	{'ENSG00000207967', 'ENSG00000200665', 'ENSG00000263768', 'ENSG00000258346', 'ENSG00000258034', 'ENSG00000258337', 'ENSG00000123066', 'ENSG00000257979'}
rs12301553	C	MED13L-RP11-148B3.2	12	116789145	T	{'ENSG00000207967', 'ENSG00000200665', 'ENSG00000263768', 'ENSG00000258346', 'ENSG00000258034', 'ENSG00000258337', 'ENSG00000123066', 'ENSG00000257979'}
rs11067999	C	MED13L-RP11-148B3.2	12	116789460	T	{'ENSG00000207967', 'ENSG00000200665', 'ENSG00000263768', 'ENSG00000258346', 'ENSG00000258034', 'ENSG00000258337', 'ENSG00000123066', 'ENSG00000257979'}
rs78605355	G	MED13L-RP11-148B3.2	12	116796103	A	{'ENSG00000207967', 'ENSG00000200665', 'ENSG00000263768', 'ENSG00000258346', 'ENSG00000258034', 'ENSG00000258337', 'ENSG00000123066', 'ENSG00000257979'}
rs80013902	C	RP11-148B3.2	12	116806462	T	ENSG00000258346
rs11068087	A	MAP1LC3B2	12	117010594	G	ENSG00000171471
rs7974122	C	MAP1LC3B2	12	117011435	T	ENSG00000171471
rs11068091	A	MAP1LC3B2	12	117014938	G	ENSG00000171471
rs7970391	G	RP11-497G19.3	12	117039104	T	ENSG00000258249
rs141518407	G	RNFT2	12	117287080	T	ENSG00000135119
rs7959242	A	HRK	12	117322912	G	ENSG00000135116
rs74627511	A	HRK	12	117323396	G	ENSG00000135116
rs17582998	A	FBXW8	12	117372380	C	ENSG00000174989
rs11068267	C	FBXW8	12	117399259	T	ENSG00000174989
rs74238493	C	TESC	12	117481209	T	ENSG00000088992
rs74238494	A	TESC	12	117482432	C	ENSG00000088992
rs58473851	C	TESC	12	117500487	T	ENSG00000088992
rs58697440	A	TESC	12	117500488	G	ENSG00000088992
rs2088700	A	RP11-103B5.2	12	117545482	C	ENSG00000258285
rs11068452	A	NOS1	12	117774866	G	ENSG00000089250
rs12302548	G	KSR2	12	117928553	T	ENSG00000171435
rs11068511	C	KSR2	12	117929400	T	ENSG00000171435
rs11068513	C	KSR2	12	117929518	T	ENSG00000171435
rs61573358	A	KSR2	12	117930888	G	ENSG00000171435
rs11612054	C	KSR2	12	118019581	T	ENSG00000171435
rs1949380	C	KSR2	12	118059439	T	ENSG00000171435
rs4767583	G	KSR2	12	118062883	T	ENSG00000171435
rs7957425	C	KSR2	12	118069049	T	ENSG00000171435
rs6490139	A	KSR2	12	118069391	C	ENSG00000171435
rs11068589	A	KSR2	12	118071168	G	ENSG00000171435
rs7305557	A	KSR2	12	118073746	G	ENSG00000171435
rs7298395	A	KSR2	12	118091123	G	ENSG00000171435
rs487894	C	KSR2	12	118112859	T	ENSG00000171435
rs634957	C	KSR2	12	118194311	T	ENSG00000171435
rs2592284	C	KSR2	12	118266518	T	ENSG00000171435
rs61939884	G	KSR2	12	118311750	T	ENSG00000171435
rs12308535	G	KSR2	12	118313493	T	ENSG00000171435
rs10850916	C	KSR2	12	118314629	T	ENSG00000171435
rs11068711	A	KSR2	12	118316316	G	ENSG00000171435
rs10850925	A	RP11-465L8.1	12	118328923	G	ENSG00000256071
rs7307290	C	KSR2	12	118396478	T	ENSG00000171435
rs3922638	C	VSIG10	12	118525974	T	ENSG00000176834
rs112363726	C	VSIG10	12	118561854	T	ENSG00000176834
rs61943518	A	VSIG10	12	118562144	G	ENSG00000176834
rs2936840	A	PEBP1	12	118578843	G	ENSG00000089220
rs1726407	C	PEBP1	12	118583726	T	ENSG00000089220
rs1726392	A	TAOK3	12	118598925	G	ENSG00000135090
rs795473	A	AC026366.1	12	118607737	G	ENSG00000221280
rs795481	A	TAOK3	12	118617403	G	ENSG00000135090
rs708868	C	TAOK3	12	118629769	T	ENSG00000135090
rs353894	A	TAOK3	12	118633507	G	ENSG00000135090
rs353897	A	TAOK3	12	118639841	G	ENSG00000135090
rs61945179	A	TAOK3	12	118652976	G	ENSG00000135090
rs431038	C	TAOK3	12	118657807	T	ENSG00000135090
rs1092854	A	TAOK3	12	118665184	C	ENSG00000135090
rs418941	C	TAOK3	12	118675292	T	ENSG00000135090
rs428073	C	TAOK3	12	118682751	T	ENSG00000135090
rs1151900	A	TAOK3	12	118686282	G	ENSG00000135090
rs566437	A	TAOK3	12	118711494	G	ENSG00000135090
rs556081	C	TAOK3	12	118732675	T	ENSG00000135090
rs411828	A	TAOK3	12	118741714	G	ENSG00000135090
rs519480	A	RP11-131L12.2	12	118808766	G	ENSG00000270482
rs514826	A	SUDS3	12	118809303	G	ENSG00000111707
rs503548	G	TAOK3	12	118812423	T	ENSG00000135090
rs484838	C	SUDS3	12	118831414	T	ENSG00000111707
rs7307953	C	SUDS3	12	118850648	T	ENSG00000111707
rs56237350	A	SUDS3-RP11-121J20.1	12	118863402	G	{'ENSG00000255714', 'ENSG00000111707'}
rs7311865	A	SUDS3-RP11-121J20.1	12	118865490	G	{'ENSG00000255714', 'ENSG00000111707'}
rs34161622	A	SUDS3-RP11-121J20.1	12	118886761	G	{'ENSG00000255714', 'ENSG00000111707'}
rs10850974	A	SUDS3-RP11-121J20.1	12	118916036	C	{'ENSG00000255714', 'ENSG00000111707'}
rs11068963	A	SUDS3-RP11-121J20.1	12	118921341	G	{'ENSG00000255714', 'ENSG00000111707'}
rs10850975	A	SUDS3-RP11-121J20.1	12	118921887	C	{'ENSG00000255714', 'ENSG00000111707'}
rs11615021	A	SUDS3-RP11-121J20.1	12	118922611	G	{'ENSG00000255714', 'ENSG00000111707'}
rs11615064	A	SUDS3-RP11-121J20.1	12	118922906	G	{'ENSG00000255714', 'ENSG00000111707'}
rs7132075	A	SUDS3-RP11-121J20.1	12	118925115	C	{'ENSG00000255714', 'ENSG00000111707'}
rs11609013	C	SUDS3-RP11-121J20.1	12	118930069	T	{'ENSG00000255714', 'ENSG00000111707'}
rs11615087	C	SUDS3-RP11-121J20.1	12	118931841	T	{'ENSG00000255714', 'ENSG00000111707'}
rs7135810	A	SUDS3-RP11-121J20.1	12	118932967	G	{'ENSG00000255714', 'ENSG00000111707'}
rs55923503	A	SUDS3-RP11-121J20.1	12	118936524	G	{'ENSG00000255714', 'ENSG00000111707'}
rs10850985	C	SUDS3-RP11-121J20.1	12	118950432	T	{'ENSG00000255714', 'ENSG00000111707'}
rs73207602	G	SUDS3-RP11-121J20.1	12	119014118	T	{'ENSG00000255714', 'ENSG00000111707'}
rs2393419	C	SUDS3-RP11-121J20.1	12	119016407	T	{'ENSG00000255714', 'ENSG00000111707'}
rs2730577	A	SUDS3-RP11-121J20.1	12	119023969	G	{'ENSG00000255714', 'ENSG00000111707'}
rs2682774	C	SUDS3-RP11-121J20.1	12	119025696	T	{'ENSG00000255714', 'ENSG00000111707'}
rs1970874	C	SUDS3-RP11-121J20.1	12	119034066	T	{'ENSG00000255714', 'ENSG00000111707'}
rs2682762	C	SUDS3-RP11-121J20.1	12	119034422	T	{'ENSG00000255714', 'ENSG00000111707'}
rs7302191	C	SUDS3-RP11-121J20.1	12	119037480	T	{'ENSG00000255714', 'ENSG00000111707'}
rs1589361	A	SUDS3-RP11-121J20.1	12	119048686	G	{'ENSG00000255714', 'ENSG00000111707'}
rs10850999	A	SUDS3-RP11-121J20.1	12	119051473	G	{'ENSG00000255714', 'ENSG00000111707'}
rs4325365	A	SUDS3-RP11-121J20.1	12	119055072	G	{'ENSG00000255714', 'ENSG00000111707'}
rs11069009	G	SUDS3-RP11-121J20.1	12	119055690	T	{'ENSG00000255714', 'ENSG00000111707'}
rs4767696	C	SUDS3-RP11-121J20.1	12	119057534	T	{'ENSG00000255714', 'ENSG00000111707'}
rs12230043	G	SUDS3-RP11-121J20.1	12	119061100	T	{'ENSG00000255714', 'ENSG00000111707'}
rs7958002	G	SRRM4	12	119431750	T	ENSG00000139767
rs6490223	C	RP11-364C11.3	12	119435451	T	ENSG00000256031
rs11611681	C	SRRM4	12	119446673	T	ENSG00000139767
rs11069230	A	SRRM4	12	119471894	G	ENSG00000139767
rs4767761	A	SRRM4	12	119480296	G	ENSG00000139767
rs6490240	A	SRRM4	12	119569643	G	ENSG00000139767
rs4767791	C	RP11-64B16.4	12	119623258	T	ENSG00000256609
rs1544902	A	HSPB8	12	119650126	C	ENSG00000152137
rs734857	A	HSPB8	12	119656317	C	ENSG00000152137
rs4766932	C	RP11-64B16.5	12	119665834	T	ENSG00000256311
rs2727686	G	RP11-64B16.5	12	119694130	T	ENSG00000256311
rs2727697	A	RP11-64B16.5-CCDC60	12	119715020	C	{'ENSG00000256311', 'ENSG00000248636', 'ENSG00000183273'}
rs2555311	A	RP11-64B16.5-CCDC60	12	119720056	G	{'ENSG00000256311', 'ENSG00000248636', 'ENSG00000183273'}
rs2555305	C	RP11-64B16.5-CCDC60	12	119725206	T	{'ENSG00000256311', 'ENSG00000248636', 'ENSG00000183273'}
rs2393548	C	AC002070.1	12	120017106	T	ENSG00000222647
rs11064839	A	RP11-768F21.1	12	120023893	G	ENSG00000248636
rs10774502	A	RP11-768F21.1	12	120026062	G	ENSG00000248636
rs2711748	G	RP11-768F21.1	12	120032895	T	ENSG00000248636
rs111356250	C	CIT	12	120127735	T	ENSG00000122966
rs74490194	C	CIT	12	120131427	T	ENSG00000122966
rs7308115	C	RP1-127H14.3	12	120142856	T	ENSG00000255692
rs112491766	A	RP1-127H14.3	12	120143485	G	ENSG00000255692
rs76024602	C	MIR1178	12	120152440	T	ENSG00000221323
rs16949584	A	MIR1178	12	120153748	G	ENSG00000221323
rs112902185	A	MIR1178	12	120154168	G	ENSG00000221323
rs138413234	A	MIR1178	12	120155306	G	ENSG00000221323
rs112115558	A	MIR1178	12	120155825	G	ENSG00000221323
rs77841771	C	MIR1178	12	120156001	T	ENSG00000221323
rs74597846	A	CIT	12	120158513	C	ENSG00000122966
rs112471530	C	CIT	12	120166718	T	ENSG00000122966
rs78862147	A	CIT	12	120174600	G	ENSG00000122966
rs278111	G	CIT	12	120175330	T	ENSG00000122966
rs278137	A	CIT	12	120195691	C	ENSG00000122966
rs7136614	A	CIT	12	120207678	C	ENSG00000122966
rs10774516	G	CIT	12	120276198	T	ENSG00000122966
rs280590	C	CIT	12	120293690	T	ENSG00000122966
rs117934384	C	CIT	12	120297511	T	ENSG00000122966
rs7956730	A	CIT	12	120302926	C	ENSG00000122966
rs4767859	A	CIT-RPL35AP30	12	120347850	G	{'ENSG00000221323', 'ENSG00000226729', 'ENSG00000255692', 'ENSG00000122966'}
rs7308135	C	CIT-RPL35AP30	12	120366355	T	{'ENSG00000221323', 'ENSG00000226729', 'ENSG00000255692', 'ENSG00000122966'}
rs3847964	G	CIT-RPL35AP30	12	120368330	T	{'ENSG00000221323', 'ENSG00000226729', 'ENSG00000255692', 'ENSG00000122966'}
rs10849717	A	CIT-RPL35AP30	12	120370181	G	{'ENSG00000221323', 'ENSG00000226729', 'ENSG00000255692', 'ENSG00000122966'}
rs61945790	C	CIT-RPL35AP30	12	120375695	T	{'ENSG00000221323', 'ENSG00000226729', 'ENSG00000255692', 'ENSG00000122966'}
rs75500763	C	CIT-RPL35AP30	12	120384193	T	{'ENSG00000221323', 'ENSG00000226729', 'ENSG00000255692', 'ENSG00000122966'}
rs10774532	A	CIT-RPL35AP30	12	120389951	G	{'ENSG00000221323', 'ENSG00000226729', 'ENSG00000255692', 'ENSG00000122966'}
rs12371872	C	RPL35AP30	12	120398510	T	ENSG00000226729
rs116907806	A	RPL35AP30	12	120400952	G	ENSG00000226729
rs10849729	C	RPL35AP30-CCDC64	12	120403481	T	{'ENSG00000226729', 'ENSG00000135127', 'ENSG00000255575', 'ENSG00000272464'}
rs10774538	C	RPL35AP30-CCDC64	12	120403797	T	{'ENSG00000226729', 'ENSG00000135127', 'ENSG00000255575', 'ENSG00000272464'}
rs11064980	C	RPL35AP30-CCDC64	12	120404071	T	{'ENSG00000226729', 'ENSG00000135127', 'ENSG00000255575', 'ENSG00000272464'}
rs12424921	C	RPL35AP30-CCDC64	12	120418439	T	{'ENSG00000226729', 'ENSG00000135127', 'ENSG00000255575', 'ENSG00000272464'}
rs74577947	C	RPL35AP30-CCDC64	12	120418652	T	{'ENSG00000226729', 'ENSG00000135127', 'ENSG00000255575', 'ENSG00000272464'}
rs2522129	G	RNU6-1088P	12	120747913	T	ENSG00000252659
rs2261612	A	RNU6-1088P	12	120750239	G	ENSG00000252659
rs2522131	A	RNU6-1088P	12	120754166	G	ENSG00000252659
rs2522133	A	RNU6-1088P	12	120755459	G	ENSG00000252659
rs2522134	A	PLA2G1B	12	120757391	G	ENSG00000170890
rs56237802	C	PLA2G1B-MSI1	12	120771983	A	{'ENSG00000135097', 'ENSG00000170890'}
rs73416934	A	MSI1	12	120786687	G	ENSG00000135097
rs147307960	C	RP1-166H1.2-COX6A1	12	120839459	T	{'ENSG00000256695', 'ENSG00000111775', 'ENSG00000111780'}
rs144768305	C	RP1-166H1.2-COX6A1	12	120839484	T	{'ENSG00000256695', 'ENSG00000111775', 'ENSG00000111780'}
rs11065102	A	RP1-166H1.2-COX6A1	12	120841632	G	{'ENSG00000256695', 'ENSG00000111775', 'ENSG00000111780'}
rs2859285	C	RP1-166H1.2-COX6A1	12	120842759	T	{'ENSG00000256695', 'ENSG00000111775', 'ENSG00000111780'}
rs206947	A	RP1-166H1.2-COX6A1	12	120850552	G	{'ENSG00000256695', 'ENSG00000111775', 'ENSG00000111780'}
rs1630579	C	RP1-166H1.2-COX6A1	12	120850751	T	{'ENSG00000256695', 'ENSG00000111775', 'ENSG00000111780'}
rs11065130	A	GATC	12	120898591	C	ENSG00000257218
rs3759392	G	DYNLL1	12	120932113	T	ENSG00000088986
rs117319218	G	COQ5	12	120972994	T	ENSG00000110871
rs147753889	C	RNF10	12	120993345	T	ENSG00000022840
rs12300860	C	RP11-728G15.1	12	121063438	T	ENSG00000256008
rs4767921	A	RP11-728G15.1	12	121069201	G	ENSG00000256008
rs4300462	G	CABP1	12	121075129	T	ENSG00000157782
rs10849773	A	RP11-728G15.1	12	121080103	G	ENSG00000256008
rs2461507	A	RP11-728G15.1	12	121084269	G	ENSG00000256008
rs1168069	A	CABP1	12	121084587	G	ENSG00000157782
rs10849775	C	CABP1	12	121084602	T	ENSG00000157782
rs11065184	G	CABP1	12	121086210	T	ENSG00000157782
rs513175	A	CABP1	12	121086234	C	ENSG00000157782
rs3809310	C	CABP1	12	121087072	T	ENSG00000157782
rs55819450	C	CABP1	12	121093655	T	ENSG00000157782
rs7302002	G	CABP1	12	121097573	T	ENSG00000157782
rs11065193	C	CABP1	12	121098191	T	ENSG00000157782
rs11065196	C	CABP1	12	121100550	T	ENSG00000157782
rs140372304	C	CABP1	12	121100563	T	ENSG00000157782
rs11065198	A	CABP1	12	121101024	G	ENSG00000157782
rs111524607	C	CABP1	12	121103023	T	ENSG00000157782
rs140428043	C	CABP1	12	121103564	T	ENSG00000157782
rs12229181	C	CABP1	12	121107393	T	ENSG00000157782
rs11065205	G	CABP1-MLEC	12	121113372	T	{'ENSG00000157782', 'ENSG00000110917', 'ENSG00000256364'}
rs78747423	A	MLEC	12	121120353	C	ENSG00000110917
rs76955556	A	MLEC	12	121122292	C	ENSG00000110917
rs1464516	A	MLEC	12	121122766	G	ENSG00000110917
rs2140093	A	MLEC	12	121123277	G	ENSG00000110917
rs73225026	C	MLEC	12	121133912	T	ENSG00000110917
rs8295	C	MLEC	12	121139388	T	ENSG00000110917
rs2393778	G	RP11-173P15.3	12	121140319	T	ENSG00000256364
rs10849779	A	RP11-173P15.3	12	121140786	G	ENSG00000256364
rs548093	C	UNC119B	12	121152294	T	ENSG00000175970
rs556001	A	UNC119B	12	121152967	G	ENSG00000175970
rs644065	G	RP11-173P15.5	12	121163340	T	ENSG00000256569
rs7978125	A	ACADS	12	121167039	G	ENSG00000122971
rs2071266	C	RP11-173P15.7	12	121176770	T	ENSG00000255946
rs78417763	C	ACADS	12	121178876	T	ENSG00000122971
rs697854	A	RP11-173P15.7	12	121184931	G	ENSG00000255946
rs11065248	A	RP11-173P15.7	12	121185933	G	ENSG00000255946
rs494632	C	RP11-173P15.7	12	121189116	T	ENSG00000255946
rs10849785	C	RP11-173P15.7	12	121195112	T	ENSG00000255946
rs10849786	A	SPPL3	12	121209302	G	ENSG00000157837
rs10849787	A	SPPL3	12	121210139	G	ENSG00000157837
rs3213568	C	SPPL3	12	121222496	T	ENSG00000157837
rs7135426	G	SPPL3	12	121239068	T	ENSG00000157837
rs10774568	A	SPPL3	12	121239696	G	ENSG00000157837
rs10774569	C	SPPL3	12	121242520	T	ENSG00000157837
rs11065271	C	SPPL3	12	121243699	T	ENSG00000157837
rs12809299	C	SPPL3	12	121261894	T	ENSG00000157837
rs11608262	C	SPPL3	12	121261918	T	ENSG00000157837
rs10431387	A	ARF1P2	12	121280839	G	ENSG00000213137
rs7954254	C	SPPL3	12	121303713	T	ENSG00000157837
rs2049211	C	SPPL3	12	121305119	T	ENSG00000157837
rs10849805	C	SPPL3	12	121309124	T	ENSG00000157837
rs10849806	C	SPPL3	12	121309205	T	ENSG00000157837
rs7316450	C	SPPL3	12	121326050	T	ENSG00000157837
rs113834949	C	SPPL3	12	121328282	T	ENSG00000157837
rs2701177	G	SPPL3	12	121344490	T	ENSG00000157837
rs7980311	C	CLIC1P1	12	121355860	T	ENSG00000231313
rs61946383	A	CLIC1P1	12	121356075	G	ENSG00000231313
rs7296632	A	RPL12P33-HNF1A-AS1	12	121363498	G	{'ENSG00000272214', 'ENSG00000241388', 'ENSG00000244585', 'ENSG00000135100'}
rs12299217	A	RPL12P33-HNF1A-AS1	12	121370985	G	{'ENSG00000272214', 'ENSG00000241388', 'ENSG00000244585', 'ENSG00000135100'}
rs11065344	A	RPL12P33-HNF1A-AS1	12	121372509	G	{'ENSG00000272214', 'ENSG00000241388', 'ENSG00000244585', 'ENSG00000135100'}
rs10849819	C	RPL12P33-HNF1A-AS1	12	121373689	T	{'ENSG00000272214', 'ENSG00000241388', 'ENSG00000244585', 'ENSG00000135100'}
rs2133638	C	RPL12P33-HNF1A-AS1	12	121374264	T	{'ENSG00000272214', 'ENSG00000241388', 'ENSG00000244585', 'ENSG00000135100'}
rs2004910	A	RPL12P33-HNF1A-AS1	12	121374727	G	{'ENSG00000272214', 'ENSG00000241388', 'ENSG00000244585', 'ENSG00000135100'}
rs7969196	G	RPL12P33-HNF1A-AS1	12	121377656	T	{'ENSG00000272214', 'ENSG00000241388', 'ENSG00000244585', 'ENSG00000135100'}
rs11065367	C	RPL12P33-HNF1A-AS1	12	121392095	T	{'ENSG00000272214', 'ENSG00000241388', 'ENSG00000244585', 'ENSG00000135100'}
rs1732391	C	RPL12P33-HNF1A-AS1	12	121392341	T	{'ENSG00000272214', 'ENSG00000241388', 'ENSG00000244585', 'ENSG00000135100'}
rs7970171	C	RPL12P33-HNF1A-AS1	12	121395470	T	{'ENSG00000272214', 'ENSG00000241388', 'ENSG00000244585', 'ENSG00000135100'}
rs7970807	C	RPL12P33-HNF1A-AS1	12	121395989	T	{'ENSG00000272214', 'ENSG00000241388', 'ENSG00000244585', 'ENSG00000135100'}
rs7954039	A	RPL12P33-HNF1A-AS1	12	121398654	C	{'ENSG00000272214', 'ENSG00000241388', 'ENSG00000244585', 'ENSG00000135100'}
rs7954331	G	RPL12P33-HNF1A-AS1	12	121398657	T	{'ENSG00000272214', 'ENSG00000241388', 'ENSG00000244585', 'ENSG00000135100'}
rs6489787	A	RPL12P33-HNF1A-AS1	12	121399410	G	{'ENSG00000272214', 'ENSG00000241388', 'ENSG00000244585', 'ENSG00000135100'}
rs149426661	C	AC079602.1	12	121414651	T	ENSG00000272214
rs2244608	A	HNF1A-AS1	12	121416988	G	ENSG00000241388
rs7979478	A	HNF1A-AS1	12	121420263	G	ENSG00000241388
rs10849827	A	HNF1A-AS1	12	121422170	G	ENSG00000241388
rs7310409	A	HNF1A	12	121424861	G	ENSG00000135100
rs56097722	C	HNF1A	12	121435778	T	ENSG00000135100
rs1169306	C	C12orf43	12	121438311	T	ENSG00000157895
rs1169309	G	HNF1A	12	121439192	T	ENSG00000135100
rs1169311	C	C12orf43	12	121440731	T	ENSG00000157895
rs117954748	C	C12orf43	12	121440865	T	ENSG00000157895
rs4403877	A	OASL	12	121473005	G	ENSG00000135114
rs10774580	A	OASL	12	121476423	G	ENSG00000135114
rs2393750	C	OASL	12	121477612	T	ENSG00000135114
rs10849833	A	OASL	12	121478030	G	ENSG00000135114
rs1179999	A	OASL-RP11-216P16.4	12	121483489	G	{'ENSG00000135114', 'ENSG00000256963'}
rs1179996	A	OASL-RP11-216P16.4	12	121485659	C	{'ENSG00000135114', 'ENSG00000256963'}
rs113838402	C	P2RX7	12	121601748	T	ENSG00000089041
rs111337093	C	P2RX7	12	121602635	T	ENSG00000089041
rs76190743	A	P2RX7	12	121604252	G	ENSG00000089041
rs117748688	A	ANAPC5	12	121829852	C	ENSG00000089053
rs113801767	C	RNF34	12	121834077	T	ENSG00000170633
rs111973012	A	KDM2B	12	121885926	G	ENSG00000089094
rs28508138	C	RP13-941N14.1	12	122029219	T	ENSG00000256742
rs145820199	A	HPD-PSMD9	12	122310721	G	{'ENSG00000239082', 'ENSG00000110801', 'ENSG00000158104', 'ENSG00000158023', 'ENSG00000256950', 'ENSG00000256811'}
rs61661595	C	PSMD9	12	122331136	T	ENSG00000110801
rs58642707	C	PSMD9	12	122355017	T	ENSG00000110801
rs59695002	C	PSMD9	12	122355041	T	ENSG00000110801
rs75253429	C	WDR66	12	122356479	T	ENSG00000158023
rs77065649	C	PSMD9	12	122361026	T	ENSG00000110801
rs55778445	C	WDR66	12	122366722	T	ENSG00000158023
rs142931642	C	WDR66	12	122369287	T	ENSG00000158023
rs78614343	C	WDR66	12	122372176	T	ENSG00000158023
rs2922797	A	WDR66	12	122381088	G	ENSG00000158023
rs1667586	A	WDR66	12	122382179	G	ENSG00000158023
rs1375655	C	WDR66	12	122385690	T	ENSG00000158023
rs1375654	C	WDR66	12	122385711	T	ENSG00000158023
rs686220	A	WDR66	12	122386515	G	ENSG00000158023
rs1375653	A	WDR66	12	122388314	G	ENSG00000158023
rs1177588	A	WDR66	12	122389167	G	ENSG00000158023
rs80210329	G	WDR66	12	122401351	T	ENSG00000158023
rs1824949	C	WDR66	12	122418160	T	ENSG00000158023
rs7138299	A	WDR66	12	122430647	G	ENSG00000158023
rs78182145	C	WDR66	12	122436938	T	ENSG00000158023
rs3741581	C	RP11-87C12.5	12	122441298	T	ENSG00000255856
rs1169086	C	WDR66	12	122443968	T	ENSG00000158023
rs1169083	A	RP11-87C12.5	12	122448979	G	ENSG00000255856
rs1169091	C	RP11-87C12.5	12	122462486	T	ENSG00000255856
rs76673397	C	BCL7A	12	122469738	G	ENSG00000110987
rs116925679	C	BCL7A	12	122470784	T	ENSG00000110987
rs884785	A	BCL7A	12	122473148	G	ENSG00000110987
rs36191079	A	MLXIP	12	122525856	G	ENSG00000175727
rs67032306	C	LRRC43	12	122675882	T	ENSG00000158113
rs116840612	C	CLIP1	12	122790109	T	ENSG00000130779
rs7137722	G	KNTC1	12	123070616	T	ENSG00000184445
rs7979860	G	KNTC1	12	123093541	T	ENSG00000184445
rs11059120	C	HCAR1	12	123129304	T	ENSG00000196917
rs11059214	G	HCAR1	12	123135240	T	ENSG00000196917
rs11060112	A	CCDC62	12	123292503	C	ENSG00000130783
rs7487095	A	CCDC62	12	123310199	G	ENSG00000130783
rs2649904	A	CCDC62	12	123313154	G	ENSG00000130783
rs4759351	A	HIP1R	12	123329439	G	ENSG00000130787
rs2271048	A	HIP1R	12	123335483	G	ENSG00000130787
rs7485652	A	HIP1R	12	123338287	G	ENSG00000130787
rs7306047	A	VPS37B	12	123383339	G	ENSG00000139722
rs10848076	A	ABCB9	12	123416348	G	ENSG00000150967
rs55742290	C	ARL6IP4	12	123466111	T	ENSG00000182196
rs28509440	A	SETD8	12	123886500	G	ENSG00000183955
rs28690326	C	SETD8	12	123887687	T	ENSG00000183955
rs138310615	A	ATP6V0A2	12	124248966	G	ENSG00000185344
rs141777284	C	DNAH10	12	124252713	T	ENSG00000197653
rs4562909	A	DNAH10	12	124335873	G	ENSG00000197653
rs7980570	C	DNAH10	12	124338360	T	ENSG00000197653
rs56962716	C	FAM101A	12	124506404	T	ENSG00000178882
rs10773051	C	FAM101A	12	124510391	T	ENSG00000178882
rs35826920	A	FAM101A	12	124592398	G	ENSG00000178882
rs11057459	C	FAM101A	12	124607248	T	ENSG00000178882
rs7136312	C	FAM101A	12	124610899	T	ENSG00000178882
rs904648	C	FAM101A	12	124774793	T	ENSG00000178882
rs7306812	A	FAM101A	12	124776497	G	ENSG00000178882
rs2229842	C	NCOR2	12	124821696	T	ENSG00000196498
rs6488930	A	NCOR2	12	124822063	G	ENSG00000196498
rs3782246	C	NCOR2	12	124833816	T	ENSG00000196498
rs10846662	G	NCOR2	12	124860376	T	ENSG00000196498
rs3741515	G	NCOR2	12	124862769	T	ENSG00000196498
rs59946827	C	NCOR2-SCARB1	12	125075017	T	{'ENSG00000196498', 'ENSG00000255965', 'ENSG00000073060', 'ENSG00000214650'}
rs117036590	C	NCOR2-SCARB1	12	125075818	T	{'ENSG00000196498', 'ENSG00000255965', 'ENSG00000073060', 'ENSG00000214650'}
rs58483101	C	NCOR2-SCARB1	12	125203716	T	{'ENSG00000196498', 'ENSG00000255965', 'ENSG00000073060', 'ENSG00000214650'}
rs12302621	A	NCOR2-SCARB1	12	125207727	G	{'ENSG00000196498', 'ENSG00000255965', 'ENSG00000073060', 'ENSG00000214650'}
rs12303619	A	NCOR2-SCARB1	12	125213149	G	{'ENSG00000196498', 'ENSG00000255965', 'ENSG00000073060', 'ENSG00000214650'}
rs61568272	C	NCOR2-SCARB1	12	125218562	T	{'ENSG00000196498', 'ENSG00000255965', 'ENSG00000073060', 'ENSG00000214650'}
rs79907045	C	NCOR2-SCARB1	12	125219838	T	{'ENSG00000196498', 'ENSG00000255965', 'ENSG00000073060', 'ENSG00000214650'}
rs56128957	A	NCOR2-SCARB1	12	125224553	G	{'ENSG00000196498', 'ENSG00000255965', 'ENSG00000073060', 'ENSG00000214650'}
rs73413346	A	NCOR2-SCARB1	12	125227160	G	{'ENSG00000196498', 'ENSG00000255965', 'ENSG00000073060', 'ENSG00000214650'}
rs838878	A	SCARB1	12	125260645	G	ENSG00000073060
rs838882	C	SCARB1	12	125261813	T	ENSG00000073060
rs701106	A	SCARB1	12	125265636	G	ENSG00000073060
rs838888	A	SCARB1	12	125266617	C	ENSG00000073060
rs858155	A	SCARB1	12	125268199	G	ENSG00000073060
rs858156	A	SCARB1	12	125268241	G	ENSG00000073060
rs2293439	A	SCARB1	12	125271101	C	ENSG00000073060
rs2272310	C	SCARB1	12	125271678	T	ENSG00000073060
rs838866	A	SCARB1	12	125273754	G	ENSG00000073060
rs701107	A	SCARB1	12	125277134	G	ENSG00000073060
rs1726374	C	SCARB1	12	125281820	T	ENSG00000073060
rs961170	C	SCARB1	12	125282081	T	ENSG00000073060
rs4765176	A	SCARB1	12	125282961	C	ENSG00000073060
rs12819677	C	SCARB1	12	125283521	T	ENSG00000073060
rs11057818	C	SCARB1	12	125283891	T	ENSG00000073060
rs838908	C	SCARB1	12	125288604	T	ENSG00000073060
rs838903	C	SCARB1	12	125291928	T	ENSG00000073060
rs71458866	C	SCARB1	12	125292012	T	ENSG00000073060
rs10846737	A	SCARB1	12	125293686	G	ENSG00000073060
rs11057820	C	SCARB1	12	125296964	T	ENSG00000073060
rs11057822	C	SCARB1	12	125297763	T	ENSG00000073060
rs4765615	C	SCARB1	12	125299830	T	ENSG00000073060
rs4502074	A	DHX37	12	125436897	G	ENSG00000150990
rs6488960	A	DHX37	12	125437236	G	ENSG00000150990
rs4765187	C	DHX37	12	125437967	T	ENSG00000150990
rs4765188	C	DHX37	12	125438140	T	ENSG00000150990
rs12367953	A	DHX37	12	125438414	G	ENSG00000150990
rs4258464	C	DHX37	12	125438523	T	ENSG00000150990
rs4606565	A	DHX37	12	125438549	G	ENSG00000150990
rs11831506	A	DHX37	12	125438616	C	ENSG00000150990
rs67292428	A	DHX37	12	125439135	G	ENSG00000150990
rs73229554	C	DHX37	12	125439195	T	ENSG00000150990
rs67771188	C	DHX37	12	125439210	T	ENSG00000150990
rs1571885	A	TMEM132B	12	125674490	G	ENSG00000139364
rs77534128	C	TMEM132B	12	125817273	T	ENSG00000139364
rs1491898	G	TMEM132B	12	125847761	T	ENSG00000139364
rs161713	A	TMEM132B	12	125857710	C	ENSG00000139364
rs325086	A	TMEM132B	12	125859007	G	ENSG00000139364
rs414490	C	TMEM132B	12	125865713	T	ENSG00000139364
rs399018	A	TMEM132B	12	125914474	G	ENSG00000139364
rs399070	A	TMEM132B	12	125914525	G	ENSG00000139364
rs7959277	A	TMEM132B	12	125977392	G	ENSG00000139364
rs11835499	C	TMEM132B	12	125977856	T	ENSG00000139364
rs12825537	C	TMEM132B	12	125990132	T	ENSG00000139364
rs34339226	A	TMEM132B	12	125997053	G	ENSG00000139364
rs4435061	A	TMEM132B	12	126069934	C	ENSG00000139364
rs58341414	A	TMEM132B	12	126071036	G	ENSG00000139364
rs2345559	C	TMEM132B	12	126073047	T	ENSG00000139364
rs4340107	C	RP5-916L7.2-RP3-446N13.1	12	126488523	T	{'ENSG00000256342', 'ENSG00000256276'}
rs10773221	A	RP5-916L7.2-RP3-446N13.1	12	126488944	G	{'ENSG00000256342', 'ENSG00000256276'}
rs7302674	G	RP5-916L7.2-RP3-446N13.1	12	126490070	T	{'ENSG00000256342', 'ENSG00000256276'}
rs1403391	C	RP5-916L7.2-RP3-446N13.1	12	126491343	T	{'ENSG00000256342', 'ENSG00000256276'}
rs11058438	G	RP5-916L7.2-RP3-446N13.1	12	126492521	T	{'ENSG00000256342', 'ENSG00000256276'}
rs11058441	C	RP5-916L7.2-RP3-446N13.1	12	126497390	T	{'ENSG00000256342', 'ENSG00000256276'}
rs10847091	C	RP3-446N13.1	12	126593429	T	ENSG00000256342
rs12310600	C	RP3-446N13.1-RP1-116K23.1	12	126593829	T	{'ENSG00000256763', 'ENSG00000256342'}
rs1118782	A	RP3-446N13.1-RP1-116K23.1	12	126598100	G	{'ENSG00000256763', 'ENSG00000256342'}
rs10847093	C	RP3-446N13.1-RP1-116K23.1	12	126599349	T	{'ENSG00000256763', 'ENSG00000256342'}
rs11532320	A	RP3-446N13.1-RP1-116K23.1	12	126619264	G	{'ENSG00000256763', 'ENSG00000256342'}
rs73422637	G	RP3-446N13.1-RP1-116K23.1	12	126626389	T	{'ENSG00000256763', 'ENSG00000256342'}
rs2098098	A	RP4-765H13.1-RP4-809F18.2	12	126720090	C	{'ENSG00000257061', 'ENSG00000255778'}
rs2079791	A	RP4-765H13.1-RP4-809F18.2	12	126720532	G	{'ENSG00000257061', 'ENSG00000255778'}
rs10773256	C	RP4-765H13.1-RP4-809F18.2	12	126722530	T	{'ENSG00000257061', 'ENSG00000255778'}
rs10744251	A	RP4-765H13.1-RP4-809F18.2	12	126723377	G	{'ENSG00000257061', 'ENSG00000255778'}
rs10847121	C	RP4-765H13.1-RP4-809F18.2	12	126735672	T	{'ENSG00000257061', 'ENSG00000255778'}
rs7955260	C	RP4-765H13.1-RP4-809F18.2	12	126740559	T	{'ENSG00000257061', 'ENSG00000255778'}
rs73228930	C	RP4-765H13.1-RP4-809F18.2	12	126825633	T	{'ENSG00000257061', 'ENSG00000255778'}
rs12367383	C	RP4-765H13.1-RP4-809F18.2	12	126826303	T	{'ENSG00000257061', 'ENSG00000255778'}
rs73228937	G	RP4-765H13.1-RP4-809F18.2	12	126832760	T	{'ENSG00000257061', 'ENSG00000255778'}
rs11058656	A	RP5-944M2.4	12	126938641	G	ENSG00000256125
rs7306289	A	NDUFA5P6-RP11-407A16.3	12	127082208	C	{'ENSG00000255944', 'ENSG00000256310', 'ENSG00000255900', 'ENSG00000256732'}
rs1205378	A	RP11-407A16.4	12	127142860	C	ENSG00000255944
rs1205379	C	RP11-407A16.4	12	127143103	T	ENSG00000255944
rs7138452	A	RP11-407A16.3	12	127144291	G	ENSG00000256732
rs7138542	A	RP11-407A16.3	12	127144335	G	ENSG00000256732
rs7308395	C	RP11-407A16.3	12	127144424	T	ENSG00000256732
rs1798852	G	RP11-407A16.3	12	127144748	T	ENSG00000256732
rs1512030	A	RP11-407A16.3	12	127145417	G	ENSG00000256732
rs1798847	C	RP11-407A16.3	12	127145941	T	ENSG00000256732
rs7980856	C	RP11-407A16.3	12	127146250	T	ENSG00000256732
rs7134783	G	RP11-407A16.3	12	127147270	T	ENSG00000256732
rs1706512	C	RP11-407A16.4	12	127150017	T	ENSG00000255944
rs1567639	C	RP11-407A16.7	12	127172443	T	ENSG00000255998
rs1706500	G	RP11-407A16.7	12	127174469	T	ENSG00000255998
rs2292445	A	RP11-407A16.4	12	127174908	C	ENSG00000255944
rs1004835	A	RP11-407A16.7-LINC00943	12	127186405	G	{'ENSG00000256128', 'ENSG00000189238', 'ENSG00000255998'}
rs1194051	A	LINC00943	12	127222766	C	ENSG00000189238
rs1194050	C	LINC00943	12	127225781	T	ENSG00000189238
rs1212337	A	LINC00943	12	127226972	G	ENSG00000189238
rs1706504	C	LINC00944	12	127255378	T	ENSG00000256128
rs1567634	C	LINC00944	12	127256755	T	ENSG00000256128
rs10847213	C	LINC00944	12	127259539	T	ENSG00000256128
rs10744282	A	LINC00944	12	127261551	C	ENSG00000256128
rs1672284	A	RP11-575F12.1	12	127445425	G	ENSG00000249345
rs1672270	C	RP11-575F12.1	12	127461281	T	ENSG00000249345
rs1732518	A	RP11-575F12.1	12	127464988	C	ENSG00000249345
rs1732513	A	RP11-575F12.1	12	127467126	G	ENSG00000249345
rs10847252	C	RP11-575F12.1	12	127480080	T	ENSG00000249345
rs1147272	C	RP11-575F12.1	12	127484851	T	ENSG00000249345
rs2605482	A	RP11-575F12.1	12	127486622	G	ENSG00000249345
rs2605481	A	RP11-575F12.1	12	127486644	C	ENSG00000249345
rs929674	A	RP11-575F12.1	12	127514233	G	ENSG00000249345
rs7967958	C	RP11-575F12.1	12	127514350	T	ENSG00000249345
rs12818163	G	RP11-575F12.1	12	127514948	T	ENSG00000249345
rs12820285	A	RP11-575F12.1	12	127514989	G	ENSG00000249345
rs1895006	A	RP11-575F12.1	12	127515486	G	ENSG00000249345
rs10847260	C	RP11-575F12.1	12	127516076	T	ENSG00000249345
rs4631986	A	RP11-575F12.1	12	127516302	C	ENSG00000249345
rs61935184	A	AC079949.1-RP11-955H22.1	12	127705018	G	{'ENSG00000239776', 'ENSG00000256292'}
rs1848528	G	AC079949.1-RP11-955H22.1	12	127705803	T	{'ENSG00000239776', 'ENSG00000256292'}
rs1848529	A	AC079949.1-RP11-955H22.1	12	127705820	G	{'ENSG00000239776', 'ENSG00000256292'}
rs1509047	C	AC079949.1-RP11-955H22.1	12	127706041	T	{'ENSG00000239776', 'ENSG00000256292'}
rs2662808	C	AC079949.1-RP11-955H22.1	12	127706579	T	{'ENSG00000239776', 'ENSG00000256292'}
rs1858096	C	AC079949.1-RP11-955H22.1	12	127706864	T	{'ENSG00000239776', 'ENSG00000256292'}
rs3851656	C	AC079949.1-RP11-955H22.1	12	127716835	T	{'ENSG00000239776', 'ENSG00000256292'}
rs10431330	G	AC079949.1-RP11-955H22.1	12	127723651	T	{'ENSG00000239776', 'ENSG00000256292'}
rs2348136	C	AC079949.1-RP11-955H22.1	12	127723770	T	{'ENSG00000239776', 'ENSG00000256292'}
rs55972504	C	RP11-955H22.1-RP11-955H22.4	12	127782385	T	{'ENSG00000256292', 'ENSG00000256496'}
rs7974564	G	RP11-955H22.1-RP11-955H22.4	12	127782628	T	{'ENSG00000256292', 'ENSG00000256496'}
rs12809504	A	RP11-955H22.2-RP11-351O2.1	12	127886966	G	{'ENSG00000256502', 'ENSG00000255945'}
rs12301784	C	RP11-955H22.2-RP11-351O2.1	12	127893804	T	{'ENSG00000256502', 'ENSG00000255945'}
rs4237869	C	RP11-526P6.1-RP11-749H20.1	12	128200673	T	{'ENSG00000256022', 'ENSG00000256922'}
rs11610907	A	RP11-526P6.1-RP11-749H20.1	12	128216978	G	{'ENSG00000256022', 'ENSG00000256922'}
rs11609355	A	RP13-653N12.2	12	128610674	G	ENSG00000256659
rs2056077	C	RP13-653N12.2-MIR4419B	12	128626391	T	{'ENSG00000265061', 'ENSG00000256659'}
rs11059593	A	RP13-653N12.2-MIR4419B	12	128714362	G	{'ENSG00000265061', 'ENSG00000256659'}
rs867509	C	RP13-653N12.2-MIR4419B	12	128716321	T	{'ENSG00000265061', 'ENSG00000256659'}
rs11612995	C	RP13-653N12.2-MIR4419B	12	128719362	T	{'ENSG00000265061', 'ENSG00000256659'}
rs11613050	C	RP13-653N12.2-MIR4419B	12	128719711	T	{'ENSG00000265061', 'ENSG00000256659'}
rs61938149	A	MIR4419B	12	128725359	G	ENSG00000265061
rs59111565	C	MIR4419B	12	128731306	T	ENSG00000265061
rs10773514	A	MIR4419B	12	128733435	G	ENSG00000265061
rs80050950	G	MIR4419B-TMEM132C	12	128735625	T	{'ENSG00000265635', 'ENSG00000238895', 'ENSG00000265061', 'ENSG00000257025', 'ENSG00000221749', 'ENSG00000181234', 'ENSG00000256630'}
rs77474500	A	MIR4419B-TMEM132C	12	128744894	G	{'ENSG00000265635', 'ENSG00000238895', 'ENSG00000265061', 'ENSG00000257025', 'ENSG00000221749', 'ENSG00000181234', 'ENSG00000256630'}
rs1193374	A	MIR4419B-TMEM132C	12	128745889	G	{'ENSG00000265635', 'ENSG00000238895', 'ENSG00000265061', 'ENSG00000257025', 'ENSG00000221749', 'ENSG00000181234', 'ENSG00000256630'}
rs74913745	C	MIR4419B-TMEM132C	12	128746065	T	{'ENSG00000265635', 'ENSG00000238895', 'ENSG00000265061', 'ENSG00000257025', 'ENSG00000221749', 'ENSG00000181234', 'ENSG00000256630'}
rs1193379	A	TMEM132C	12	128747557	G	ENSG00000181234
rs1193380	A	TMEM132C	12	128747854	G	ENSG00000181234
rs10847588	A	TMEM132C	12	128750217	C	ENSG00000181234
rs74670511	A	TMEM132C	12	128755922	C	ENSG00000181234
rs28654182	A	TMEM132C	12	128769038	G	ENSG00000181234
rs10773522	C	MIR3612	12	128780802	T	ENSG00000265635
rs67442948	C	TMEM132C	12	128800459	T	ENSG00000181234
rs5023227	A	TMEM132C	12	129016211	G	ENSG00000181234
rs12830032	A	TMEM132C	12	129018597	G	ENSG00000181234
rs12831299	A	TMEM132C	12	129066161	G	ENSG00000181234
rs11610174	A	TMEM132C	12	129066612	C	ENSG00000181234
rs1489418	A	TMEM132C	12	129066792	G	ENSG00000181234
rs11059824	G	TMEM132C	12	129165051	T	ENSG00000181234
rs117556612	A	TMEM132C	12	129176095	G	ENSG00000181234
rs11059881	A	TMEM132C-SLC15A4	12	129241672	G	{'ENSG00000265635', 'ENSG00000238895', 'ENSG00000139370', 'ENSG00000257025', 'ENSG00000221749', 'ENSG00000181234', 'ENSG00000256630'}
rs2035541	A	TMEM132C-SLC15A4	12	129242627	G	{'ENSG00000265635', 'ENSG00000238895', 'ENSG00000139370', 'ENSG00000257025', 'ENSG00000221749', 'ENSG00000181234', 'ENSG00000256630'}
rs7966367	A	TMEM132C-SLC15A4	12	129242699	G	{'ENSG00000265635', 'ENSG00000238895', 'ENSG00000139370', 'ENSG00000257025', 'ENSG00000221749', 'ENSG00000181234', 'ENSG00000256630'}
rs7966499	A	TMEM132C-SLC15A4	12	129242824	G	{'ENSG00000265635', 'ENSG00000238895', 'ENSG00000139370', 'ENSG00000257025', 'ENSG00000221749', 'ENSG00000181234', 'ENSG00000256630'}
rs12814251	C	TMEM132C-SLC15A4	12	129243245	T	{'ENSG00000265635', 'ENSG00000238895', 'ENSG00000139370', 'ENSG00000257025', 'ENSG00000221749', 'ENSG00000181234', 'ENSG00000256630'}
rs12579629	A	TMEM132C-SLC15A4	12	129243557	C	{'ENSG00000265635', 'ENSG00000238895', 'ENSG00000139370', 'ENSG00000257025', 'ENSG00000221749', 'ENSG00000181234', 'ENSG00000256630'}
rs56309869	C	TMEM132C-SLC15A4	12	129263693	T	{'ENSG00000265635', 'ENSG00000238895', 'ENSG00000139370', 'ENSG00000257025', 'ENSG00000221749', 'ENSG00000181234', 'ENSG00000256630'}
rs61946168	A	TMEM132C-SLC15A4	12	129264272	G	{'ENSG00000265635', 'ENSG00000238895', 'ENSG00000139370', 'ENSG00000257025', 'ENSG00000221749', 'ENSG00000181234', 'ENSG00000256630'}
rs11059905	C	TMEM132C-SLC15A4	12	129265985	T	{'ENSG00000265635', 'ENSG00000238895', 'ENSG00000139370', 'ENSG00000257025', 'ENSG00000221749', 'ENSG00000181234', 'ENSG00000256630'}
rs4760579	C	TMEM132C-SLC15A4	12	129266651	T	{'ENSG00000265635', 'ENSG00000238895', 'ENSG00000139370', 'ENSG00000257025', 'ENSG00000221749', 'ENSG00000181234', 'ENSG00000256630'}
rs4760531	G	TMEM132C-SLC15A4	12	129266696	T	{'ENSG00000265635', 'ENSG00000238895', 'ENSG00000139370', 'ENSG00000257025', 'ENSG00000221749', 'ENSG00000181234', 'ENSG00000256630'}
rs11610902	A	TMEM132C-SLC15A4	12	129268409	G	{'ENSG00000265635', 'ENSG00000238895', 'ENSG00000139370', 'ENSG00000257025', 'ENSG00000221749', 'ENSG00000181234', 'ENSG00000256630'}
rs61946172	G	TMEM132C-SLC15A4	12	129269218	T	{'ENSG00000265635', 'ENSG00000238895', 'ENSG00000139370', 'ENSG00000257025', 'ENSG00000221749', 'ENSG00000181234', 'ENSG00000256630'}
rs2398432	A	SLC15A4	12	129273752	G	ENSG00000139370
rs3765107	A	SLC15A4	12	129278310	G	ENSG00000139370
rs3825180	C	SLC15A4	12	129279242	T	ENSG00000139370
rs7302634	C	SLC15A4	12	129279931	T	ENSG00000139370
rs12814773	C	SLC15A4	12	129280786	T	ENSG00000139370
rs9738216	C	SLC15A4	12	129281788	T	ENSG00000139370
rs9738836	A	SLC15A4	12	129281838	G	ENSG00000139370
rs4760593	A	SLC15A4	12	129287220	G	ENSG00000139370
rs2170988	A	SLC15A4	12	129290876	C	ENSG00000139370
rs4760533	C	SLC15A4	12	129297651	T	ENSG00000139370
rs11059931	C	SLC15A4	12	129300059	T	ENSG00000139370
rs12311303	C	SLC15A4	12	129301592	T	ENSG00000139370
rs6486731	A	SLC15A4	12	129312221	C	ENSG00000139370
rs56063316	A	SLC15A4-GLT1D1	12	129316951	C	{'ENSG00000255838', 'ENSG00000151948', 'ENSG00000139370'}
rs12313544	A	SLC15A4-GLT1D1	12	129318491	G	{'ENSG00000255838', 'ENSG00000151948', 'ENSG00000139370'}
rs143048635	C	SLC15A4-GLT1D1	12	129319659	T	{'ENSG00000255838', 'ENSG00000151948', 'ENSG00000139370'}
rs2398437	C	SLC15A4-GLT1D1	12	129320178	T	{'ENSG00000255838', 'ENSG00000151948', 'ENSG00000139370'}
rs7970478	A	SLC15A4-GLT1D1	12	129331655	G	{'ENSG00000255838', 'ENSG00000151948', 'ENSG00000139370'}
rs6486735	C	GLT1D1	12	129333893	T	ENSG00000151948
rs56364910	C	GLT1D1	12	129334977	T	ENSG00000151948
rs556683	C	GLT1D1	12	129336304	T	ENSG00000151948
rs12582970	C	GLT1D1	12	129337465	T	ENSG00000151948
rs500771	A	GLT1D1	12	129337863	G	ENSG00000151948
rs500765	A	GLT1D1	12	129337867	G	ENSG00000151948
rs515676	A	GLT1D1	12	129341452	G	ENSG00000151948
rs7964167	G	GLT1D1	12	129346530	T	ENSG00000151948
rs11059984	C	GLT1D1	12	129347835	T	ENSG00000151948
rs11059986	C	GLT1D1	12	129348071	T	ENSG00000151948
rs34826386	C	GLT1D1	12	129348178	T	ENSG00000151948
rs141330010	A	GLT1D1	12	129351763	G	ENSG00000151948
rs76019238	C	GLT1D1	12	129353496	T	ENSG00000151948
rs1798910	C	GLT1D1	12	129369151	T	ENSG00000151948
rs524380	G	GLT1D1	12	129388263	A	ENSG00000151948
rs9651790	C	GLT1D1	12	129389777	T	ENSG00000151948
rs12817380	A	GLT1D1	12	129435764	G	ENSG00000151948
rs68116014	A	GLT1D1	12	129437975	G	ENSG00000151948
rs6486740	A	GLT1D1	12	129442675	G	ENSG00000151948
rs470395	A	GLT1D1	12	129457260	G	ENSG00000151948
rs56327019	A	GLT1D1	12	129458974	G	ENSG00000151948
rs61946476	C	GLT1D1	12	129459902	T	ENSG00000151948
rs651352	A	GLT1D1	12	129460301	C	ENSG00000151948
rs470636	A	GLT1D1	12	129462593	G	ENSG00000151948
rs470538	G	GLT1D1	12	129463941	T	ENSG00000151948
rs11610866	C	NLRP9P	12	129493487	T	ENSG00000256581
rs73428688	A	NLRP9P	12	129496177	G	ENSG00000256581
rs73430423	C	NLRP9P-TMEM132D	12	129507445	T	{'ENSG00000256699', 'ENSG00000256581', 'ENSG00000256137', 'ENSG00000251536', 'ENSG00000151952', 'ENSG00000256085', 'ENSG00000237578', 'ENSG00000264690', 'ENSG00000249196'}
rs11060077	C	NLRP9P-TMEM132D	12	129510160	T	{'ENSG00000256699', 'ENSG00000256581', 'ENSG00000256137', 'ENSG00000251536', 'ENSG00000151952', 'ENSG00000256085', 'ENSG00000237578', 'ENSG00000264690', 'ENSG00000249196'}
rs3851668	C	NLRP9P-TMEM132D	12	129549715	T	{'ENSG00000256699', 'ENSG00000256581', 'ENSG00000256137', 'ENSG00000251536', 'ENSG00000151952', 'ENSG00000256085', 'ENSG00000237578', 'ENSG00000264690', 'ENSG00000249196'}
rs58098849	C	TMEM132D	12	129555062	T	ENSG00000151952
rs7308781	C	TMEM132D	12	129577171	T	ENSG00000151952
rs9804818	A	TMEM132D	12	129614109	G	ENSG00000151952
rs10734968	C	TMEM132D	12	129622715	T	ENSG00000151952
rs7295182	C	TMEM132D	12	129625544	T	ENSG00000151952
rs76324040	C	TMEM132D	12	129659906	T	ENSG00000151952
rs112815118	C	TMEM132D	12	129662136	T	ENSG00000151952
rs4246272	C	TMEM132D	12	129687187	T	ENSG00000151952
rs4759804	C	TMEM132D	12	129722818	T	ENSG00000151952
rs7967090	C	TMEM132D	12	129763252	T	ENSG00000151952
rs73151006	A	TMEM132D	12	129816509	G	ENSG00000151952
rs3843943	C	TMEM132D	12	129853803	T	ENSG00000151952
rs7976435	A	TMEM132D	12	129862188	G	ENSG00000151952
rs10847849	A	TMEM132D	12	129865914	C	ENSG00000151952
rs10847850	C	TMEM132D	12	129866048	T	ENSG00000151952
rs2170505	A	TMEM132D	12	129866335	G	ENSG00000151952
rs73422493	C	TMEM132D	12	129871311	T	ENSG00000151952
rs876499	C	TMEM132D	12	129876064	T	ENSG00000151952
rs11060308	G	TMEM132D	12	129877148	T	ENSG00000151952
rs11060309	C	TMEM132D	12	129877441	T	ENSG00000151952
rs11060310	C	TMEM132D	12	129877505	T	ENSG00000151952
rs11060313	A	TMEM132D	12	129879302	G	ENSG00000151952
rs7133549	C	TMEM132D	12	129884935	T	ENSG00000151952
rs67638254	C	TMEM132D	12	129885113	T	ENSG00000151952
rs3861082	A	TMEM132D	12	129892223	G	ENSG00000151952
rs3916142	C	TMEM132D	12	129893973	T	ENSG00000151952
rs4280067	C	TMEM132D	12	129894018	T	ENSG00000151952
rs2030436	A	TMEM132D	12	129894564	G	ENSG00000151952
rs71464501	A	TMEM132D	12	129906234	G	ENSG00000151952
rs12828542	C	TMEM132D	12	129914371	T	ENSG00000151952
rs10847913	C	TMEM132D	12	130103854	T	ENSG00000151952
rs185538	A	TMEM132D	12	130141150	G	ENSG00000151952
rs2047709	G	TMEM132D	12	130356692	T	ENSG00000151952
rs1696442	C	TMEM132D-RP11-474D1.4	12	130501226	T	{'ENSG00000256699', 'ENSG00000256137', 'ENSG00000251536', 'ENSG00000151952', 'ENSG00000261650', 'ENSG00000214039', 'ENSG00000256085', 'ENSG00000237578', 'ENSG00000264690', 'ENSG00000249196'}
rs141902943	A	RP11-474D1.4	12	130507743	G	ENSG00000261650
rs708342	G	RP11-474D1.3	12	130513493	T	ENSG00000214039
rs1615321	A	RP11-474D1.4	12	130524276	C	ENSG00000261650
rs61049779	C	RP11-474D1.4	12	130524552	T	ENSG00000261650
rs708339	A	RP11-474D1.1	12	130536333	G	ENSG00000256298
rs826717	C	RP11-474D1.1	12	130537152	T	ENSG00000256298
rs147143752	C	RP11-474D1.1	12	130537609	T	ENSG00000256298
rs147438614	A	RP11-474D1.1-RP11-474D1.2	12	130543393	G	{'ENSG00000256906', 'ENSG00000256298'}
rs79652791	C	RP11-474D1.1-RP11-474D1.2	12	130548787	T	{'ENSG00000256906', 'ENSG00000256298'}
rs697791	A	RP11-474D1.2	12	130561364	G	ENSG00000256906
rs1875587	C	RP11-474D1.2-FZD10-AS1	12	130565030	T	{'ENSG00000256906', 'ENSG00000250208'}
rs10847993	C	RP11-474D1.2-FZD10-AS1	12	130565050	T	{'ENSG00000256906', 'ENSG00000250208'}
rs1027562	A	RP11-474D1.2-FZD10-AS1	12	130604699	G	{'ENSG00000256906', 'ENSG00000250208'}
rs1027561	A	RP11-474D1.2-FZD10-AS1	12	130604713	C	{'ENSG00000256906', 'ENSG00000250208'}
rs73449296	C	FZD10-AS1	12	130635053	T	ENSG00000250208
rs872353	A	FZD10-AS1	12	130635355	G	ENSG00000250208
rs1039304	C	FZD10	12	130644491	T	ENSG00000111432
rs11060767	A	FZD10-RP11-143E21.1	12	130669100	G	{'ENSG00000111432', 'ENSG00000242963'}
rs61940072	C	FZD10-RP11-143E21.1	12	130670390	T	{'ENSG00000111432', 'ENSG00000242963'}
rs4760089	A	FZD10-RP11-143E21.1	12	130670624	G	{'ENSG00000111432', 'ENSG00000242963'}
rs4760090	A	FZD10-RP11-143E21.1	12	130670641	C	{'ENSG00000111432', 'ENSG00000242963'}
rs12425836	C	FZD10-RP11-143E21.1	12	130685156	T	{'ENSG00000111432', 'ENSG00000242963'}
rs4759630	A	RP11-143E21.1	12	130697865	G	ENSG00000242963
rs11060783	A	RP11-143E21.1	12	130705515	G	ENSG00000242963
rs79750196	A	PIWIL1	12	130819133	C	ENSG00000125207
rs76841158	C	PIWIL1	12	130819641	T	ENSG00000125207
rs78606548	C	PIWIL1	12	130839653	T	ENSG00000125207
rs77178095	A	PIWIL1	12	130840851	C	ENSG00000125207
rs78154841	A	PIWIL1	12	130845185	C	ENSG00000125207
rs74518629	C	PIWIL1	12	130845523	T	ENSG00000125207
rs4759664	C	PIWIL1	12	130859197	T	ENSG00000125207
rs4759673	A	RIMBP2	12	130886899	G	ENSG00000060709
rs4759674	A	RIMBP2	12	130887192	G	ENSG00000060709
rs7133062	A	RIMBP2	12	130889759	C	ENSG00000060709
rs11061018	A	RIMBP2	12	131087951	C	ENSG00000060709
rs7967173	C	RP11-662M24.1	12	131143201	T	ENSG00000256343
rs4293158	A	RP11-662M24.1	12	131147456	G	ENSG00000256343
rs4759507	A	RP11-662M24.1	12	131147692	G	ENSG00000256343
rs4759744	C	RP11-662M24.1	12	131148096	T	ENSG00000256343
rs4759745	C	RP11-662M24.1	12	131148098	T	ENSG00000256343
rs2129661	A	RP11-662M24.1	12	131150110	G	ENSG00000256343
rs7970170	A	RP11-662M24.1	12	131157438	G	ENSG00000256343
rs10848195	A	RIMBP2-STX2	12	131226142	G	{'ENSG00000111450', 'ENSG00000256725', 'ENSG00000256250', 'ENSG00000256299', 'ENSG00000060709', 'ENSG00000256343', 'ENSG00000256064', 'ENSG00000238822'}
rs2695934	A	RIMBP2-STX2	12	131227587	G	{'ENSG00000111450', 'ENSG00000256725', 'ENSG00000256250', 'ENSG00000256299', 'ENSG00000060709', 'ENSG00000256343', 'ENSG00000256064', 'ENSG00000238822'}
rs35550385	G	RIMBP2-STX2	12	131227676	T	{'ENSG00000111450', 'ENSG00000256725', 'ENSG00000256250', 'ENSG00000256299', 'ENSG00000060709', 'ENSG00000256343', 'ENSG00000256064', 'ENSG00000238822'}
rs7308711	A	RIMBP2-STX2	12	131228739	C	{'ENSG00000111450', 'ENSG00000256725', 'ENSG00000256250', 'ENSG00000256299', 'ENSG00000060709', 'ENSG00000256343', 'ENSG00000256064', 'ENSG00000238822'}
rs11061122	C	RIMBP2-STX2	12	131228926	T	{'ENSG00000111450', 'ENSG00000256725', 'ENSG00000256250', 'ENSG00000256299', 'ENSG00000060709', 'ENSG00000256343', 'ENSG00000256064', 'ENSG00000238822'}
rs4759773	C	RIMBP2-STX2	12	131230977	T	{'ENSG00000111450', 'ENSG00000256725', 'ENSG00000256250', 'ENSG00000256299', 'ENSG00000060709', 'ENSG00000256343', 'ENSG00000256064', 'ENSG00000238822'}
rs4759514	G	RIMBP2-STX2	12	131232989	T	{'ENSG00000111450', 'ENSG00000256725', 'ENSG00000256250', 'ENSG00000256299', 'ENSG00000060709', 'ENSG00000256343', 'ENSG00000256064', 'ENSG00000238822'}
rs4237820	G	RIMBP2-STX2	12	131233106	T	{'ENSG00000111450', 'ENSG00000256725', 'ENSG00000256250', 'ENSG00000256299', 'ENSG00000060709', 'ENSG00000256343', 'ENSG00000256064', 'ENSG00000238822'}
rs4237821	C	RIMBP2-STX2	12	131233167	T	{'ENSG00000111450', 'ENSG00000256725', 'ENSG00000256250', 'ENSG00000256299', 'ENSG00000060709', 'ENSG00000256343', 'ENSG00000256064', 'ENSG00000238822'}
rs4759776	C	RIMBP2-STX2	12	131234716	T	{'ENSG00000111450', 'ENSG00000256725', 'ENSG00000256250', 'ENSG00000256299', 'ENSG00000060709', 'ENSG00000256343', 'ENSG00000256064', 'ENSG00000238822'}
rs2695925	A	RIMBP2-STX2	12	131235729	G	{'ENSG00000111450', 'ENSG00000256725', 'ENSG00000256250', 'ENSG00000256299', 'ENSG00000060709', 'ENSG00000256343', 'ENSG00000256064', 'ENSG00000238822'}
rs2695912	A	RIMBP2-STX2	12	131237736	G	{'ENSG00000111450', 'ENSG00000256725', 'ENSG00000256250', 'ENSG00000256299', 'ENSG00000060709', 'ENSG00000256343', 'ENSG00000256064', 'ENSG00000238822'}
rs6486597	C	RIMBP2-STX2	12	131238829	T	{'ENSG00000111450', 'ENSG00000256725', 'ENSG00000256250', 'ENSG00000256299', 'ENSG00000060709', 'ENSG00000256343', 'ENSG00000256064', 'ENSG00000238822'}
rs10848202	C	RIMBP2-STX2	12	131239711	T	{'ENSG00000111450', 'ENSG00000256725', 'ENSG00000256250', 'ENSG00000256299', 'ENSG00000060709', 'ENSG00000256343', 'ENSG00000256064', 'ENSG00000238822'}
rs35938815	C	RIMBP2-STX2	12	131240568	T	{'ENSG00000111450', 'ENSG00000256725', 'ENSG00000256250', 'ENSG00000256299', 'ENSG00000060709', 'ENSG00000256343', 'ENSG00000256064', 'ENSG00000238822'}
rs12580857	C	RIMBP2-STX2	12	131242876	T	{'ENSG00000111450', 'ENSG00000256725', 'ENSG00000256250', 'ENSG00000256299', 'ENSG00000060709', 'ENSG00000256343', 'ENSG00000256064', 'ENSG00000238822'}
rs7304201	A	RAN	12	131352681	G	ENSG00000132341
rs66987276	A	GPR133	12	131486989	G	ENSG00000111452
rs7978321	A	GPR133	12	131490413	G	ENSG00000111452
rs12423127	C	GPR133	12	131563533	T	ENSG00000111452
rs6486626	C	GPR133	12	131574083	T	ENSG00000111452
rs73149904	C	GPR133	12	131577626	T	ENSG00000111452
rs57150054	C	RP11-638F5.1-RPS6P20	12	131705879	T	{'ENSG00000226356', 'ENSG00000204603'}
rs10848372	C	RP13-507P19.1-RP11-897M7.1	12	131890831	T	{'ENSG00000256484', 'ENSG00000256209'}
rs6486669	C	RP13-507P19.1-RP11-897M7.1	12	131891533	T	{'ENSG00000256484', 'ENSG00000256209'}
rs7961960	C	RP13-507P19.1-RP11-897M7.1	12	131891698	T	{'ENSG00000256484', 'ENSG00000256209'}
rs7976628	A	RP13-507P19.1-RP11-897M7.1	12	131891789	G	{'ENSG00000256484', 'ENSG00000256209'}
rs4075870	A	RP13-507P19.1-RP11-897M7.1	12	131892153	G	{'ENSG00000256484', 'ENSG00000256209'}
rs4075871	C	RP13-507P19.1-RP11-897M7.1	12	131892534	T	{'ENSG00000256484', 'ENSG00000256209'}
rs7397555	A	RP13-507P19.1-RP11-897M7.1	12	131907138	G	{'ENSG00000256484', 'ENSG00000256209'}
rs9669167	A	RP13-507P19.1-RP11-897M7.1	12	131925721	C	{'ENSG00000256484', 'ENSG00000256209'}
rs10848382	G	RP13-507P19.1-RP11-897M7.1	12	131925771	T	{'ENSG00000256484', 'ENSG00000256209'}
rs7132058	G	RPS6P21	12	132157086	T	ENSG00000243499
rs10902428	A	RPS6P21-SFSWAP	12	132163328	G	{'ENSG00000255933', 'ENSG00000061936', 'ENSG00000243499'}
rs10902433	C	RPS6P21-SFSWAP	12	132177988	T	{'ENSG00000255933', 'ENSG00000061936', 'ENSG00000243499'}
rs10902434	C	RPS6P21-SFSWAP	12	132178149	T	{'ENSG00000255933', 'ENSG00000061936', 'ENSG00000243499'}
rs10902435	A	RPS6P21-SFSWAP	12	132178150	G	{'ENSG00000255933', 'ENSG00000061936', 'ENSG00000243499'}
rs2168551	A	RPS6P21-SFSWAP	12	132179629	G	{'ENSG00000255933', 'ENSG00000061936', 'ENSG00000243499'}
rs28611022	C	GALNT9	12	132895004	T	ENSG00000182870
rs28677872	A	RP13-895J2.7-RP11-503G7.1	12	132985472	G	{'ENSG00000255916', 'ENSG00000256783'}
rs28693890	C	RP13-895J2.7-RP11-503G7.1	12	132994953	T	{'ENSG00000255916', 'ENSG00000256783'}
rs11146995	A	RP13-895J2.7-RP11-503G7.1	12	133007780	G	{'ENSG00000255916', 'ENSG00000256783'}
rs1574253	C	RP13-895J2.7-RP11-503G7.1	12	133010511	T	{'ENSG00000255916', 'ENSG00000256783'}
rs4331184	A	RP11-503G7.1	12	133030704	G	ENSG00000256783
rs10870487	A	RP11-503G7.1	12	133031898	G	ENSG00000256783
rs10870546	A	MUC8	12	133054609	G	ENSG00000269676
rs10870551	A	MUC8-FBRSL1	12	133057292	G	{'ENSG00000269676', 'ENSG00000112787'}
rs4296106	A	MUC8-FBRSL1	12	133057963	G	{'ENSG00000269676', 'ENSG00000112787'}
rs10781666	A	MUC8-FBRSL1	12	133059899	G	{'ENSG00000269676', 'ENSG00000112787'}
rs11147203	A	FBRSL1	12	133063222	G	ENSG00000112787
rs11147218	A	FBRSL1	12	133065711	C	ENSG00000112787
rs4883578	A	FBRSL1	12	133067343	G	ENSG00000112787
rs12314600	C	FBRSL1	12	133067979	T	ENSG00000112787
rs11147223	G	FBRSL1	12	133069139	T	ENSG00000112787
rs7137911	A	FBRSL1	12	133069733	G	ENSG00000112787
rs2141776	A	FBRSL1	12	133070065	G	ENSG00000112787
rs12298974	C	FBRSL1	12	133073623	T	ENSG00000112787
rs11610659	C	FBRSL1	12	133081895	T	ENSG00000112787
rs3812828	A	FBRSL1	12	133090791	G	ENSG00000112787
rs12811136	C	FBRSL1	12	133093580	T	ENSG00000112787
rs4883559	C	FBRSL1	12	133118683	A	ENSG00000112787
rs12312238	C	FBRSL1	12	133119826	T	ENSG00000112787
rs2875247	C	FBRSL1	12	133129836	T	ENSG00000112787
rs12823391	C	FBRSL1	12	133132982	T	ENSG00000112787
rs11616163	C	FBRSL1	12	133136156	T	ENSG00000112787
rs7300898	A	FBRSL1	12	133138310	G	ENSG00000112787
rs11610600	A	FBRSL1	12	133138810	G	ENSG00000112787
rs4988977	C	FBRSL1	12	133139349	T	ENSG00000112787
rs7970285	A	FBRSL1	12	133139371	G	ENSG00000112787
rs4992763	A	FBRSL1	12	133140237	G	ENSG00000112787
rs35969568	G	FBRSL1	12	133142352	T	ENSG00000112787
rs3751306	G	FBRSL1	12	133158280	T	ENSG00000112787
rs1574292	C	FBRSL1-LRCOL1	12	133169281	T	{'ENSG00000204583', 'ENSG00000112787'}
rs7311743	C	FBRSL1-LRCOL1	12	133172099	T	{'ENSG00000204583', 'ENSG00000112787'}
rs11614717	G	P2RX2	12	133191183	T	ENSG00000187848
rs7966242	A	P2RX2	12	133192551	G	ENSG00000187848
rs73481442	A	P2RX2	12	133194066	G	ENSG00000187848
rs5744962	A	POLE	12	133216177	G	ENSG00000177084
rs34262516	C	POLE	12	133217851	T	ENSG00000177084
rs5744841	G	POLE	12	133239707	T	ENSG00000177084
rs61978651	C	PGAM5	12	133294333	T	ENSG00000247077
rs11147024	C	RNA5SP379	12	133304604	T	ENSG00000201469
rs12303133	A	ANKLE2	12	133309365	G	ENSG00000176915
rs7136413	C	ANKLE2	12	133314765	T	ENSG00000176915
rs11609732	C	ANKLE2	12	133334519	T	ENSG00000176915
rs79158173	C	ANKLE2	12	133335266	T	ENSG00000176915
rs7397425	C	ANKLE2	12	133337691	T	ENSG00000176915
rs58567785	G	ANKLE2	12	133338873	T	ENSG00000176915
rs60252840	C	ANKLE2	12	133338893	T	ENSG00000176915
rs7488999	A	ANKLE2	12	133341757	G	ENSG00000176915
rs113382715	C	GOLGA3	12	133355806	T	ENSG00000090615
rs1564645	A	GOLGA3	12	133361459	C	ENSG00000090615
rs10781649	C	GOLGA3	12	133378851	T	ENSG00000090615
rs11147084	A	GOLGA3	12	133385721	G	ENSG00000090615
rs12827999	A	GOLGA3	12	133385724	G	ENSG00000090615
rs4758906	C	GOLGA3	12	133386570	T	ENSG00000090615
rs15638	C	CHFR	12	133417362	T	ENSG00000072609
rs7977432	C	CHFR	12	133430596	T	ENSG00000072609
rs10781663	A	CHFR	12	133444852	G	ENSG00000072609
rs10870530	C	CHFR	12	133447855	T	ENSG00000072609
rs12822599	C	CHFR	12	133447894	T	ENSG00000072609
rs7958143	A	RP11-46H11.2	12	133474333	C	ENSG00000255703
rs1842884	C	RP11-46H11.2	12	133479499	T	ENSG00000255703
rs7978835	G	RP11-46H11.3	12	133487008	T	ENSG00000250790
rs55729737	C	CHFR	12	133489045	T	ENSG00000072609
rs61944194	C	RNU6-76P	13	19459139	T	ENSG00000206787
rs73425826	G	GTF2IP3	13	19610505	T	ENSG00000187721
rs73425835	C	GTF2IP3	13	19611302	T	ENSG00000187721
rs73425838	A	GTF2IP3	13	19611764	G	ENSG00000187721
rs73425851	A	PHF2P2	13	19618596	G	ENSG00000226057
rs6490969	A	PHF2P2	13	19641229	G	ENSG00000226057
rs6490972	A	PHF2P2-RNA5SP24	13	19642894	C	{'ENSG00000232685', 'ENSG00000229375', 'ENSG00000252287', 'ENSG00000226619', 'ENSG00000187721', 'ENSG00000226057'}
rs201835105	C	PHF2P2-RNA5SP24	13	19643497	T	{'ENSG00000232685', 'ENSG00000229375', 'ENSG00000252287', 'ENSG00000226619', 'ENSG00000187721', 'ENSG00000226057'}
rs55794885	C	RNA5SP24	13	19664699	T	ENSG00000252287
rs80338504	G	RNA5SP24-CENPIP1	13	19686894	T	{'ENSG00000224778', 'ENSG00000252287'}
rs77923504	A	RNA5SP24-CENPIP1	13	19687228	G	{'ENSG00000224778', 'ENSG00000252287'}
rs148227590	C	RNA5SP24-CENPIP1	13	19689244	T	{'ENSG00000224778', 'ENSG00000252287'}
rs638773	A	TUBA3C	13	19744848	G	ENSG00000198033
rs7334700	A	SMPD4P2	13	19747678	G	ENSG00000229147
rs7981716	C	RP11-408E5.4	13	19751932	T	ENSG00000121388
rs73436076	A	RP11-408E5.4	13	19764579	G	ENSG00000121388
rs9512950	G	PARP4P2	13	19972233	T	ENSG00000224976
rs4238205	A	PARP4P2	13	19974596	G	ENSG00000224976
rs9579146	A	RP11-385E5.5	13	19978771	C	ENSG00000229791
rs9581965	C	RP11-385E5.5	13	19979856	T	ENSG00000229791
rs9579148	C	RP11-385E5.5	13	19980128	T	ENSG00000229791
rs9513003	A	RP11-385E5.5	13	19980323	G	ENSG00000229791
rs9582010	A	SLC25A15P2	13	19993312	C	ENSG00000237164
rs9551987	C	PSPC1	13	20289306	T	ENSG00000121390
rs11616229	C	PSPC1	13	20311240	T	ENSG00000121390
rs35164807	C	PSPC1-ST6GALNAC4P1	13	20376612	T	{'ENSG00000121390', 'ENSG00000233469', 'ENSG00000269591', 'ENSG00000265624'}
rs1413476	C	ZMYM5	13	20440020	T	ENSG00000132950
rs12854997	A	snoU13-AL591925.1	13	20455374	G	{'ENSG00000238665', 'ENSG00000266230'}
rs12866592	A	snoU13-AL591925.1	13	20465289	G	{'ENSG00000238665', 'ENSG00000266230'}
rs34172801	C	snoU13-AL591925.1	13	20468952	T	{'ENSG00000238665', 'ENSG00000266230'}
rs9552038	A	snoU13-AL591925.1	13	20471003	G	{'ENSG00000238665', 'ENSG00000266230'}
rs77401691	A	snoU13-AL591925.1	13	20474599	C	{'ENSG00000238665', 'ENSG00000266230'}
rs6490492	A	snoU13-AL591925.1	13	20479624	C	{'ENSG00000238665', 'ENSG00000266230'}
rs7989512	A	snoU13-AL591925.1	13	20485489	G	{'ENSG00000238665', 'ENSG00000266230'}
rs9508972	A	AL591925.1-ZMYM2	13	20512123	G	{'ENSG00000121741', 'ENSG00000237672', 'ENSG00000266230'}
rs9509040	C	LINC01072-GJA3	13	20686272	T	{'ENSG00000236076', 'ENSG00000121743'}
rs9579783	A	LINC01072-GJA3	13	20696943	G	{'ENSG00000236076', 'ENSG00000121743'}
rs12184918	A	LINC01072-GJA3	13	20697258	G	{'ENSG00000236076', 'ENSG00000121743'}
rs9315442	C	GJB6-CRYL1	13	20849024	T	{'ENSG00000165475', 'ENSG00000121742', 'ENSG00000263978'}
rs9579826	C	GJB6-CRYL1	13	20857170	T	{'ENSG00000165475', 'ENSG00000121742', 'ENSG00000263978'}
rs4287415	A	GJB6-CRYL1	13	20869121	G	{'ENSG00000165475', 'ENSG00000121742', 'ENSG00000263978'}
rs9552144	C	GJB6-CRYL1	13	20890752	T	{'ENSG00000165475', 'ENSG00000121742', 'ENSG00000263978'}
rs876164	C	GJB6-CRYL1	13	20891606	T	{'ENSG00000165475', 'ENSG00000121742', 'ENSG00000263978'}
rs4625585	C	GJB6-CRYL1	13	20892214	T	{'ENSG00000165475', 'ENSG00000121742', 'ENSG00000263978'}
rs9579837	A	GJB6-CRYL1	13	20894145	C	{'ENSG00000165475', 'ENSG00000121742', 'ENSG00000263978'}
rs9315472	C	GJB6-CRYL1	13	20894448	T	{'ENSG00000165475', 'ENSG00000121742', 'ENSG00000263978'}
rs9552147	G	GJB6-CRYL1	13	20900241	T	{'ENSG00000165475', 'ENSG00000121742', 'ENSG00000263978'}
rs2094666	C	GJB6-CRYL1	13	20900735	T	{'ENSG00000165475', 'ENSG00000121742', 'ENSG00000263978'}
rs1335870	A	GJB6-CRYL1	13	20905776	C	{'ENSG00000165475', 'ENSG00000121742', 'ENSG00000263978'}
rs2094667	A	GJB6-CRYL1	13	20909520	G	{'ENSG00000165475', 'ENSG00000121742', 'ENSG00000263978'}
rs6490548	C	GJB6-CRYL1	13	20910359	T	{'ENSG00000165475', 'ENSG00000121742', 'ENSG00000263978'}
rs2095537	G	GJB6-CRYL1	13	20910656	T	{'ENSG00000165475', 'ENSG00000121742', 'ENSG00000263978'}
rs9552148	C	GJB6-CRYL1	13	20910901	T	{'ENSG00000165475', 'ENSG00000121742', 'ENSG00000263978'}
rs6490550	A	GJB6-CRYL1	13	20915242	G	{'ENSG00000165475', 'ENSG00000121742', 'ENSG00000263978'}
rs7338153	G	GJB6-CRYL1	13	20915261	T	{'ENSG00000165475', 'ENSG00000121742', 'ENSG00000263978'}
rs868144	A	GJB6-CRYL1	13	20917754	C	{'ENSG00000165475', 'ENSG00000121742', 'ENSG00000263978'}
rs73439789	C	GJB6-CRYL1	13	20953073	T	{'ENSG00000165475', 'ENSG00000121742', 'ENSG00000263978'}
rs60572484	A	GJB6-CRYL1	13	20954136	G	{'ENSG00000165475', 'ENSG00000121742', 'ENSG00000263978'}
rs12867746	A	CRYL1	13	21018333	G	ENSG00000165475
rs34233641	C	CRYL1	13	21019002	T	ENSG00000165475
rs7331976	C	CRYL1	13	21021658	T	ENSG00000165475
rs12875299	A	CRYL1	13	21023073	G	ENSG00000165475
rs34431555	A	CRYL1	13	21025961	C	ENSG00000165475
rs76576273	C	CRYL1	13	21036447	T	ENSG00000165475
rs4264247	A	CRYL1	13	21042270	G	ENSG00000165475
rs4769112	A	CRYL1	13	21043882	G	ENSG00000165475
rs9315609	A	CRYL1	13	21044152	G	ENSG00000165475
rs12874235	C	CRYL1	13	21044367	T	ENSG00000165475
rs9550652	A	CRYL1	13	21044459	C	ENSG00000165475
rs9578287	C	CRYL1	13	21044584	T	ENSG00000165475
rs9315611	C	CRYL1	13	21047736	T	ENSG00000165475
rs34942646	C	CRYL1	13	21048863	T	ENSG00000165475
rs17052212	A	CRYL1	13	21049431	C	ENSG00000165475
rs7989332	A	CRYL1	13	21050575	C	ENSG00000165475
rs9796208	C	CRYL1	13	21051135	T	ENSG00000165475
rs7982082	C	CRYL1	13	21056539	T	ENSG00000165475
rs9315623	A	CRYL1	13	21062353	G	ENSG00000165475
rs9506531	C	IFT88	13	21232983	T	ENSG00000032742
rs2772168	A	N6AMT2	13	21314222	G	ENSG00000150456
rs2596150	C	RANP8	13	21317048	T	ENSG00000233524
rs6490614	A	N6AMT2	13	21331904	C	ENSG00000150456
rs9552274	G	N6AMT2	13	21336301	T	ENSG00000150456
rs7990231	C	N6AMT2	13	21337838	T	ENSG00000150456
rs9506578	C	CNOT4P1	13	21500709	T	ENSG00000236704
rs9509447	C	CNOT4P1	13	21501466	T	ENSG00000236704
rs9552308	C	HNRNPA1P30	13	21519726	T	ENSG00000233780
rs9509465	C	HNRNPA1P30	13	21520203	T	ENSG00000233780
rs9316031	C	HNRNPA1P30	13	21526636	T	ENSG00000233780
rs9316060	G	RNU6-51P	13	21575001	T	ENSG00000251902
rs9509488	C	LATS2-AS1	13	21594935	T	ENSG00000233851
rs1887894	A	LATS2	13	21607600	G	ENSG00000150457
rs9509494	A	RNU4-9P	13	21610806	G	ENSG00000201821
rs4238156	C	RNU4-9P	13	21614500	T	ENSG00000201821
rs9509502	C	LATS2	13	21621558	T	ENSG00000150457
rs9509507	C	LATS2	13	21624381	T	ENSG00000150457
rs9509508	C	LATS2	13	21625473	T	ENSG00000150457
rs11839858	A	RPS12P23	13	21668512	G	ENSG00000180172
rs113806516	A	RP11-101P17.14	13	21795177	C	ENSG00000271250
rs3759472	C	RNA5SP25	13	21948988	T	ENSG00000222747
rs9316335	A	ZDHHC20	13	21958918	C	ENSG00000180776
rs7320749	C	ZDHHC20	13	21970107	T	ENSG00000180776
rs1830940	A	ZDHHC20	13	22036816	G	ENSG00000180776
rs1886866	G	ZDHHC20-HIST1H2BPS3	13	22040748	T	{'ENSG00000226908', 'ENSG00000180776', 'ENSG00000236953'}
rs1590531	C	ZDHHC20-HIST1H2BPS3	13	22046278	T	{'ENSG00000226908', 'ENSG00000180776', 'ENSG00000236953'}
rs9552432	A	ZDHHC20-HIST1H2BPS3	13	22047348	G	{'ENSG00000226908', 'ENSG00000180776', 'ENSG00000236953'}
rs1744907	A	ZDHHC20-HIST1H2BPS3	13	22049325	G	{'ENSG00000226908', 'ENSG00000180776', 'ENSG00000236953'}
rs7336891	A	HIST1H2BPS3	13	22055965	C	ENSG00000226908
rs34946673	C	HIST1H2BPS3	13	22061041	T	ENSG00000226908
rs1200055	A	MICU2	13	22086127	G	ENSG00000165487
rs1044090	A	MICU2	13	22090066	C	ENSG00000165487
rs1199950	A	MICU2	13	22091153	G	ENSG00000165487
rs12428749	C	snoU13	13	22097630	T	ENSG00000238878
rs17622810	C	snoU13	13	22098213	T	ENSG00000238878
rs2181751	C	snoU13	13	22104378	T	ENSG00000238878
rs7985023	A	RNU6-59P	13	22123600	G	ENSG00000207518
rs2798269	C	MICU2	13	22131897	T	ENSG00000165487
rs2761912	C	MICU2	13	22134037	T	ENSG00000165487
rs11148158	C	MICU2	13	22137743	T	ENSG00000165487
rs17679490	C	MICU2	13	22139291	T	ENSG00000165487
rs263923	C	RPS7P10-FGF9	13	22233373	T	{'ENSG00000102678', 'ENSG00000226525'}
rs829209	A	RPS7P10-FGF9	13	22235584	G	{'ENSG00000102678', 'ENSG00000226525'}
rs166425	A	RPS7P10-FGF9	13	22239725	G	{'ENSG00000102678', 'ENSG00000226525'}
rs9509852	C	FGF9-RN7SL766P	13	22328997	T	{'ENSG00000102678', 'ENSG00000244197'}
rs6490670	C	FGF9-RN7SL766P	13	22329325	T	{'ENSG00000102678', 'ENSG00000244197'}
rs1002080	G	FGF9-RN7SL766P	13	22330474	T	{'ENSG00000102678', 'ENSG00000244197'}
rs9316550	C	FGF9-RN7SL766P	13	22335149	T	{'ENSG00000102678', 'ENSG00000244197'}
rs7989455	A	RN7SL766P-LINC00424	13	22381204	G	{'ENSG00000226722', 'ENSG00000244197'}
rs150052508	A	RN7SL766P-LINC00424	13	22405225	G	{'ENSG00000226722', 'ENSG00000244197'}
rs12431005	A	RN7SL766P-LINC00424	13	22413318	G	{'ENSG00000226722', 'ENSG00000244197'}
rs9509919	C	LINC00424-NME1P1	13	22483451	T	{'ENSG00000226722', 'ENSG00000237175'}
rs9509920	A	LINC00424-NME1P1	13	22483624	G	{'ENSG00000226722', 'ENSG00000237175'}
rs1961415	A	LINC00424-NME1P1	13	22484460	G	{'ENSG00000226722', 'ENSG00000237175'}
rs7323660	A	LINC00424-NME1P1	13	22488436	G	{'ENSG00000226722', 'ENSG00000237175'}
rs3117947	C	LINC00424-NME1P1	13	22525621	T	{'ENSG00000226722', 'ENSG00000237175'}
rs61945095	A	LINC00424-NME1P1	13	22526594	G	{'ENSG00000226722', 'ENSG00000237175'}
rs61945099	C	LINC00424-NME1P1	13	22526997	T	{'ENSG00000226722', 'ENSG00000237175'}
rs61945100	C	LINC00424-NME1P1	13	22529532	T	{'ENSG00000226722', 'ENSG00000237175'}
rs9509946	C	LINC00424-NME1P1	13	22535015	T	{'ENSG00000226722', 'ENSG00000237175'}
rs3129598	A	LINC00424-NME1P1	13	22562785	G	{'ENSG00000226722', 'ENSG00000237175'}
rs3129600	A	LINC00424-NME1P1	13	22562902	G	{'ENSG00000226722', 'ENSG00000237175'}
rs9509959	C	LINC00424-NME1P1	13	22567741	T	{'ENSG00000226722', 'ENSG00000237175'}
rs12863716	C	MTND3P1-FTH1P7	13	22862729	T	{'ENSG00000226118', 'ENSG00000232187'}
rs7982166	C	MTND3P1-FTH1P7	13	22876937	T	{'ENSG00000226118', 'ENSG00000232187'}
rs9580356	C	MTND3P1-FTH1P7	13	22877636	T	{'ENSG00000226118', 'ENSG00000232187'}
rs12429384	C	MTND3P1-FTH1P7	13	22877853	T	{'ENSG00000226118', 'ENSG00000232187'}
rs1323706	C	MTND3P1-FTH1P7	13	22881906	T	{'ENSG00000226118', 'ENSG00000232187'}
rs80201431	C	MTND3P1-FTH1P7	13	22959991	T	{'ENSG00000226118', 'ENSG00000232187'}
rs433708	A	MTND3P1-FTH1P7	13	22970627	G	{'ENSG00000226118', 'ENSG00000232187'}
rs4769211	C	MTND3P1-FTH1P7	13	22970891	T	{'ENSG00000226118', 'ENSG00000232187'}
rs11148518	C	MTND3P1-FTH1P7	13	23247228	T	{'ENSG00000226118', 'ENSG00000232187'}
rs116943936	A	DDX39AP1-SNORD36	13	23333167	G	{'ENSG00000253094', 'ENSG00000225777'}
rs79160578	A	DDX39AP1-SNORD36	13	23334015	G	{'ENSG00000253094', 'ENSG00000225777'}
rs55777639	C	DDX39AP1-SNORD36	13	23336745	T	{'ENSG00000253094', 'ENSG00000225777'}
rs7982324	C	DDX39AP1-SNORD36	13	23339996	T	{'ENSG00000253094', 'ENSG00000225777'}
rs1556272	C	DDX39AP1-SNORD36	13	23341029	T	{'ENSG00000253094', 'ENSG00000225777'}
rs966218	A	DDX39AP1-SNORD36	13	23341363	G	{'ENSG00000253094', 'ENSG00000225777'}
rs57062821	C	DDX39AP1-SNORD36	13	23346726	T	{'ENSG00000253094', 'ENSG00000225777'}
rs4770303	A	DDX39AP1-SNORD36	13	23350255	G	{'ENSG00000253094', 'ENSG00000225777'}
rs3904323	C	DDX39AP1-SNORD36	13	23368834	T	{'ENSG00000253094', 'ENSG00000225777'}
rs4531580	A	SNORD36	13	23374357	G	ENSG00000253094
rs17077691	C	SNORD36	13	23375461	T	ENSG00000253094
rs61957429	A	RPL7AP73-IPMKP1	13	23393292	G	{'ENSG00000226507', 'ENSG00000237952'}
rs61957430	C	RPL7AP73-IPMKP1	13	23394064	T	{'ENSG00000226507', 'ENSG00000237952'}
rs12430808	A	RPL7AP73-IPMKP1	13	23398653	C	{'ENSG00000226507', 'ENSG00000237952'}
rs7338862	A	RFESDP1	13	23423626	C	ENSG00000231650
rs4291780	G	RP11-363G2.4	13	23424935	T	ENSG00000229556
rs2335353	C	RFESDP1	13	23427749	T	ENSG00000231650
rs73159057	A	RP11-363G2.4-AL162853.1	13	23443145	G	{'ENSG00000240341', 'ENSG00000229556'}
rs61958767	A	RP11-363G2.4-AL162853.1	13	23443338	G	{'ENSG00000240341', 'ENSG00000229556'}
rs1330912	C	RP11-363G2.4-AL162853.1	13	23447623	T	{'ENSG00000240341', 'ENSG00000229556'}
rs74037455	A	RP11-363G2.4-AL162853.1	13	23448067	C	{'ENSG00000240341', 'ENSG00000229556'}
rs7316925	C	AL162853.1	13	23448763	T	ENSG00000240341
rs113072121	A	AL162853.1	13	23451106	G	ENSG00000240341
rs75125347	C	AL162853.1	13	23451443	T	ENSG00000240341
rs73159070	A	AL162853.1	13	23451454	C	ENSG00000240341
rs66762627	A	AL162853.1	13	23455139	C	ENSG00000240341
rs7318035	C	AL157931.1	13	23554006	T	ENSG00000223116
rs9317359	A	AL157931.1	13	23555555	C	ENSG00000223116
rs9552786	C	AL157931.1-HMGA1P6	13	23559385	T	{'ENSG00000233440', 'ENSG00000223116'}
rs9552788	A	AL157931.1-HMGA1P6	13	23559530	C	{'ENSG00000233440', 'ENSG00000223116'}
rs2065893	A	AL157931.1-HMGA1P6	13	23685014	G	{'ENSG00000233440', 'ENSG00000223116'}
rs61946603	A	AL157931.1-HMGA1P6	13	23690736	G	{'ENSG00000233440', 'ENSG00000223116'}
rs74764523	A	AL157931.1-HMGA1P6	13	23694422	G	{'ENSG00000233440', 'ENSG00000223116'}
rs76242627	C	AL157931.1-HMGA1P6	13	23698107	T	{'ENSG00000233440', 'ENSG00000223116'}
rs2311182	A	AL157931.1-HMGA1P6	13	23701826	C	{'ENSG00000233440', 'ENSG00000223116'}
rs572165	A	SGCG	13	23772451	G	ENSG00000102683
rs488632	C	RNU6-58P	13	23787409	T	ENSG00000252952
rs73168659	C	RNU6-58P	13	23794574	T	ENSG00000252952
rs9550933	C	SGCG	13	23800672	T	ENSG00000102683
rs9580581	C	TATDN2P3	13	23814288	T	ENSG00000235205
rs9578561	A	TATDN2P3	13	23815952	G	ENSG00000235205
rs17051428	C	SGCG	13	23821275	T	ENSG00000102683
rs518727	C	SGCG	13	23886236	T	ENSG00000102683
rs4770496	C	MIPEP	13	24381492	T	ENSG00000027001
rs9507169	C	MIPEP	13	24408169	T	ENSG00000027001
rs11840703	C	C1QTNF9B-ANKRD20A19P	13	24487423	T	{'ENSG00000205863', 'ENSG00000196593'}
rs77180743	A	C1QTNF9B-ANKRD20A19P	13	24489448	G	{'ENSG00000205863', 'ENSG00000196593'}
rs76398397	A	C1QTNF9B-ANKRD20A19P	13	24492247	G	{'ENSG00000205863', 'ENSG00000196593'}
rs75287218	A	C1QTNF9B-ANKRD20A19P	13	24493760	G	{'ENSG00000205863', 'ENSG00000196593'}
rs2312303	A	C1QTNF9B-ANKRD20A19P	13	24498278	G	{'ENSG00000205863', 'ENSG00000196593'}
rs117243628	C	C1QTNF9B-ANKRD20A19P	13	24499675	T	{'ENSG00000205863', 'ENSG00000196593'}
rs80341443	G	C1QTNF9B-ANKRD20A19P	13	24499973	T	{'ENSG00000205863', 'ENSG00000196593'}
rs2765092	G	ANKRD20A19P	13	24509886	T	ENSG00000196593
rs73160690	C	ANKRD20A19P	13	24522092	T	ENSG00000196593
rs9553124	A	ANKRD20A19P-RP11-307N16.6	13	24527384	G	{'ENSG00000240654', 'ENSG00000228741', 'ENSG00000227213', 'ENSG00000240868', 'ENSG00000196593', 'ENSG00000182957', 'ENSG00000225674', 'ENSG00000273167', 'ENSG00000252695'}
rs9551028	C	ANKRD20A19P-RP11-307N16.6	13	24528118	T	{'ENSG00000240654', 'ENSG00000228741', 'ENSG00000227213', 'ENSG00000240868', 'ENSG00000196593', 'ENSG00000182957', 'ENSG00000225674', 'ENSG00000273167', 'ENSG00000252695'}
rs12584178	A	RP11-307N16.6	13	24553168	G	ENSG00000273167
rs17079683	C	RP11-307N16.6	13	24556986	T	ENSG00000273167
rs4770535	A	RP11-307N16.6	13	24557313	G	ENSG00000273167
rs12584287	C	RP11-307N16.6	13	24557765	T	ENSG00000273167
rs2810693	A	RP11-307N16.6	13	24559344	G	ENSG00000273167
rs7326876	C	RP11-307N16.6	13	24564320	T	ENSG00000273167
rs7338032	A	RP11-307N16.6	13	24569748	G	ENSG00000273167
rs2765161	G	RP11-307N16.6	13	24570779	T	ENSG00000273167
rs7325299	C	RP11-307N16.6	13	24585206	T	ENSG00000273167
rs9510991	A	RP11-307N16.6	13	24586282	G	ENSG00000273167
rs7989553	C	RP11-307N16.6	13	24615641	T	ENSG00000273167
rs912866	C	RP11-307N16.6	13	24616043	T	ENSG00000273167
rs9511016	G	RP11-307N16.6	13	24618033	T	ENSG00000273167
rs1952100	C	RP11-307N16.6	13	24622979	T	ENSG00000273167
rs2025304	G	RP11-307N16.6	13	24636912	T	ENSG00000273167
rs7326323	G	RP11-307N16.6	13	24661095	T	ENSG00000273167
rs79008919	C	RP11-307N16.6	13	24668061	T	ENSG00000273167
rs6490870	A	RP11-307N16.6	13	24669708	G	ENSG00000273167
rs73164058	C	RP11-307N16.6	13	24677386	T	ENSG00000273167
rs73164059	A	RP11-307N16.6	13	24677387	G	ENSG00000273167
rs6490872	C	RP11-307N16.6	13	24713340	T	ENSG00000273167
rs4399412	A	RP11-307N16.6	13	24728629	G	ENSG00000273167
rs11619480	C	RP11-307N16.6	13	24743568	T	ENSG00000273167
rs9551078	G	RP11-307N16.6	13	24777468	T	ENSG00000273167
rs74828967	A	RP11-307N16.6	13	24790792	G	ENSG00000273167
rs147869906	A	RP11-307N16.6	13	24791007	G	ENSG00000273167
rs75891877	C	RP11-307N16.6	13	24791339	T	ENSG00000273167
rs1220546	C	SPATA13	13	24797913	T	ENSG00000182957
rs2793491	C	SPATA13-AS1	13	24826051	T	ENSG00000227213
rs2248605	A	SPATA13-AS1	13	24831467	G	ENSG00000227213
rs2282410	G	PARP4	13	25086528	T	ENSG00000102699
rs6490944	A	PARP4	13	25088004	G	ENSG00000102699
rs9511309	A	PARP4	13	25089573	C	ENSG00000102699
rs9511333	G	TPTE2P6	13	25112376	T	ENSG00000205822
rs3759455	G	ATP12A	13	25253077	T	ENSG00000075673
rs7319272	C	ATP12A	13	25253172	T	ENSG00000075673
rs8000659	C	ATP12A	13	25261471	T	ENSG00000075673
rs73158356	C	ATP12A	13	25263227	T	ENSG00000075673
rs9578771	C	ATP12A	13	25263996	T	ENSG00000075673
rs2289901	C	ATP12A	13	25272870	T	ENSG00000075673
rs3816333	A	RNY1P7	13	25273157	G	ENSG00000207474
rs61948108	C	RPL26P34	13	25282819	T	ENSG00000225404
rs895423	C	ATP12A	13	25283494	T	ENSG00000075673
rs9507401	A	ATP12A-IRX1P1	13	25296819	G	{'ENSG00000075673', 'ENSG00000207474', 'ENSG00000231417', 'ENSG00000225404'}
rs1838788	C	ANKRD20A10P-RNF17	13	25332479	T	{'ENSG00000226695', 'ENSG00000132972'}
rs9551147	G	RNF17	13	25333857	T	ENSG00000132972
rs9581171	C	RNF17	13	25334909	T	ENSG00000132972
rs9318858	A	RNF17	13	25417655	C	ENSG00000132972
rs7321755	C	RNF17	13	25424112	T	ENSG00000132972
rs11617927	A	RNF17	13	25444543	C	ENSG00000132972
rs116717089	C	RNF17	13	25454323	T	ENSG00000132972
rs17081339	C	CENPJ	13	25464619	T	ENSG00000151849
rs4340170	A	TPTE2P1	13	25494623	G	ENSG00000253771
rs7336207	A	TPTE2P1	13	25495017	G	ENSG00000253771
rs6490987	A	CENPJ	13	25498023	G	ENSG00000151849
rs6490991	A	CENPJ	13	25499843	G	ENSG00000151849
rs9578796	A	CENPJ	13	25501141	G	ENSG00000151849
rs7325351	C	SLC25A15P3	13	25518731	T	ENSG00000251299
rs11149271	C	SLC25A15P3	13	25521111	T	ENSG00000251299
rs3002223	A	TPTE2P1-RPL34P27	13	25548406	G	{'ENSG00000232858', 'ENSG00000253771', 'ENSG00000251299'}
rs112665006	G	TPTE2P1-RPL34P27	13	25548708	T	{'ENSG00000232858', 'ENSG00000253771', 'ENSG00000251299'}
rs9553503	C	RPL34P27	13	25564879	T	ENSG00000232858
rs138028237	C	RPL34P27-LSP1	13	25576572	T	{'ENSG00000232858', 'ENSG00000269099'}
rs141416245	C	LSP1-PABPC3	13	25606511	T	{'ENSG00000151846', 'ENSG00000269099'}
rs2994827	A	LSP1-PABPC3	13	25614083	G	{'ENSG00000151846', 'ENSG00000269099'}
rs7339311	G	PABPC3-AL359757.1	13	25684264	T	{'ENSG00000256305', 'ENSG00000151846'}
rs12585022	C	PABPC3-AL359757.1	13	25687604	T	{'ENSG00000256305', 'ENSG00000151846'}
rs9511639	C	PABPC3-AL359757.1	13	25690668	T	{'ENSG00000256305', 'ENSG00000151846'}
rs7985840	C	AMER2-AS1	13	25755219	T	ENSG00000234056
rs190948781	C	LINC01076	13	25774724	T	ENSG00000225105
rs34715328	A	ATP8A2	13	26051617	G	ENSG00000132932
rs35877635	C	ATP8A2	13	26124746	T	ENSG00000132932
rs4551866	G	ATP8A2	13	26147654	T	ENSG00000132932
rs7335036	A	ATP8A2	13	26167991	C	ENSG00000132932
rs61947463	C	ATP8A2	13	26170311	T	ENSG00000132932
rs7988939	C	ATP8A2	13	26171715	T	ENSG00000132932
rs55719268	C	ATP8A2	13	26173459	T	ENSG00000132932
rs7991392	C	ATP8A2	13	26175508	T	ENSG00000132932
rs4421843	A	ATP8A2	13	26184216	G	ENSG00000132932
rs80073941	C	ATP8A2	13	26210644	T	ENSG00000132932
rs143307931	A	ATP8A2	13	26212272	G	ENSG00000132932
rs141134465	A	ATP8A2	13	26214757	G	ENSG00000132932
rs58884044	A	ATP8A2	13	26219792	G	ENSG00000132932
rs17623757	A	ATP8A2	13	26239818	G	ENSG00000132932
rs7328462	C	ATP8A2	13	26242017	T	ENSG00000132932
rs2419324	A	ATP8A2	13	26254841	G	ENSG00000132932
rs58642019	C	ATP8A2	13	26267004	T	ENSG00000132932
rs77545079	A	ATP8A2	13	26268787	G	ENSG00000132932
rs76891030	C	ATP8A2	13	26270133	T	ENSG00000132932
rs79782625	G	ATP8A2	13	26271182	T	ENSG00000132932
rs17487900	A	ATP8A2	13	26272149	G	ENSG00000132932
rs55886632	A	ATP8A2	13	26274671	C	ENSG00000132932
rs3132362	A	ATP8A2	13	26298793	G	ENSG00000132932
rs3132364	A	ATP8A2	13	26299814	G	ENSG00000132932
rs17585188	A	ATP8A2	13	26300128	G	ENSG00000132932
rs2147561	C	LINC00415-ATP8A2P3	13	26643176	T	{'ENSG00000127870', 'ENSG00000233963', 'ENSG00000231983', 'ENSG00000234706'}
rs9507644	C	LINC00415-ATP8A2P3	13	26644899	T	{'ENSG00000127870', 'ENSG00000233963', 'ENSG00000231983', 'ENSG00000234706'}
rs4770982	A	CDK8-WASF3	13	27042163	C	{'ENSG00000132964', 'ENSG00000132970', 'ENSG00000234031', 'ENSG00000237001'}
rs4770983	G	CDK8-WASF3	13	27042200	T	{'ENSG00000132964', 'ENSG00000132970', 'ENSG00000234031', 'ENSG00000237001'}
rs1999482	G	CDK8-WASF3	13	27042918	T	{'ENSG00000132964', 'ENSG00000132970', 'ENSG00000234031', 'ENSG00000237001'}
rs7335331	C	CDK8-WASF3	13	27042932	T	{'ENSG00000132964', 'ENSG00000132970', 'ENSG00000234031', 'ENSG00000237001'}
rs7331602	A	CDK8-WASF3	13	27045578	G	{'ENSG00000132964', 'ENSG00000132970', 'ENSG00000234031', 'ENSG00000237001'}
rs4770985	C	CDK8-WASF3	13	27048798	T	{'ENSG00000132964', 'ENSG00000132970', 'ENSG00000234031', 'ENSG00000237001'}
rs9507761	C	WASF3	13	27246478	T	ENSG00000132970
rs1078630	A	WASF3	13	27256102	G	ENSG00000132970
rs1078629	A	WASF3	13	27256122	G	ENSG00000132970
rs77701114	C	WASF3	13	27258086	T	ENSG00000132970
rs1927514	A	WASF3	13	27266600	G	ENSG00000132970
rs9512334	A	WASF3	13	27267972	G	ENSG00000132970
rs521643	A	GPR12-FGFR1OP2P1	13	27444775	C	{'ENSG00000132975', 'ENSG00000230256'}
rs9553919	A	GPR12-FGFR1OP2P1	13	27453190	G	{'ENSG00000132975', 'ENSG00000230256'}
rs4553453	C	RPS20P32-USP12	13	27607690	T	{'ENSG00000232162', 'ENSG00000218198', 'ENSG00000152484'}
rs9512532	C	USP12	13	27638316	T	ENSG00000152484
rs9553960	G	USP12	13	27659830	T	ENSG00000152484
rs7320132	A	USP12	13	27693015	G	ENSG00000152484
rs9579072	C	USP12	13	27707592	T	ENSG00000152484
rs9512555	A	USP12	13	27719020	G	ENSG00000152484
rs9507845	A	USP12	13	27719048	G	ENSG00000152484
rs995424	C	USP12	13	27719526	T	ENSG00000152484
rs7338343	A	USP12	13	27720437	G	ENSG00000152484
rs7337844	C	USP12	13	27720562	T	ENSG00000152484
rs17592825	G	USP12	13	27721369	T	ENSG00000152484
rs9553973	C	USP12	13	27725360	T	ENSG00000152484
rs9507846	C	USP12	13	27725699	T	ENSG00000152484
rs2497971	C	USP12	13	27729370	T	ENSG00000152484
rs7336439	A	USP12	13	27748392	G	ENSG00000152484
rs7983636	A	USP12	13	27749313	G	ENSG00000152484
rs9319346	C	USP12-AS2	13	27755426	T	ENSG00000230641
rs141769650	C	USP12-AS2-LINC00412	13	27771119	T	{'ENSG00000230641', 'ENSG00000234772'}
rs76446282	A	USP12-AS2-LINC00412	13	27775154	G	{'ENSG00000230641', 'ENSG00000234772'}
rs9512576	C	USP12-AS2-LINC00412	13	27775451	T	{'ENSG00000230641', 'ENSG00000234772'}
rs9507859	C	USP12-AS2-LINC00412	13	27802798	T	{'ENSG00000230641', 'ENSG00000234772'}
rs9553982	C	LINC00412	13	27808405	T	ENSG00000234772
rs74870512	A	SNORD102	13	27827434	G	ENSG00000207500
rs1855252	A	RPL21	13	27831128	G	ENSG00000122026
rs9319351	A	RASL11A-AL159977.1	13	27860779	C	{'ENSG00000122035', 'ENSG00000221756'}
rs17085381	C	RASL11A-AL159977.1	13	27860980	T	{'ENSG00000122035', 'ENSG00000221756'}
rs7990242	C	RASL11A-AL159977.1	13	27861672	T	{'ENSG00000122035', 'ENSG00000221756'}
rs78333528	C	RASL11A-AL159977.1	13	27865866	T	{'ENSG00000122035', 'ENSG00000221756'}
rs17085394	C	RASL11A-AL159977.1	13	27866739	T	{'ENSG00000122035', 'ENSG00000221756'}
rs73501739	C	RASL11A-AL159977.1	13	27880564	T	{'ENSG00000122035', 'ENSG00000221756'}
rs73501768	A	AL159977.1-RNU6-70P	13	27900863	G	{'ENSG00000252247', 'ENSG00000221756'}
rs3954780	C	RNU6-70P	13	27921344	T	ENSG00000252247
rs2146821	G	MTIF3-RNU6-63P	13	28050650	T	{'ENSG00000122033', 'ENSG00000252499'}
rs1218901	C	RNU6-63P-LNX2	13	28072535	T	{'ENSG00000252499', 'ENSG00000139517'}
rs117853617	A	RNU6-63P-LNX2	13	28076266	G	{'ENSG00000252499', 'ENSG00000139517'}
rs142961637	A	RNU6-63P-LNX2	13	28085191	G	{'ENSG00000252499', 'ENSG00000139517'}
rs74989629	A	RNU6-63P-LNX2	13	28091652	G	{'ENSG00000252499', 'ENSG00000139517'}
rs60176217	C	RNU6-63P-LNX2	13	28092067	T	{'ENSG00000252499', 'ENSG00000139517'}
rs58594621	C	RNU6-63P-LNX2	13	28094076	T	{'ENSG00000252499', 'ENSG00000139517'}
rs4258472	A	RNU6-63P-LNX2	13	28094388	C	{'ENSG00000252499', 'ENSG00000139517'}
rs113424143	C	RNU6-63P-LNX2	13	28094955	T	{'ENSG00000252499', 'ENSG00000139517'}
rs78997771	C	RNU6-63P-LNX2	13	28095948	T	{'ENSG00000252499', 'ENSG00000139517'}
rs7993287	C	RNU6-63P-LNX2	13	28096481	T	{'ENSG00000252499', 'ENSG00000139517'}
rs7328710	C	LNX2	13	28117578	T	ENSG00000139517
rs35176975	A	LNX2	13	28123504	G	ENSG00000139517
rs17811002	C	LNX2	13	28124681	T	ENSG00000139517
rs56403358	C	POLR1D	13	28239163	T	ENSG00000186184
rs4771157	C	NPM1P4-GSX1	13	28286748	T	{'ENSG00000226703', 'ENSG00000169840'}
rs9554144	A	NPM1P4-GSX1	13	28288312	G	{'ENSG00000226703', 'ENSG00000169840'}
rs11149500	A	PDX1-AS1	13	28415255	G	ENSG00000247381
rs7994000	A	PDX1-AS1	13	28418997	G	ENSG00000247381
rs73167685	A	PDX1-AS1	13	28423335	G	ENSG00000247381
rs73167687	C	PDX1-AS1	13	28425323	T	ENSG00000247381
rs56185810	C	PDX1-AS1	13	28430882	T	ENSG00000247381
rs1970617	A	PDX1-AS1	13	28439309	G	ENSG00000247381
rs1970618	A	PDX1-AS1	13	28439314	G	ENSG00000247381
rs79066514	C	PDX1-AS1	13	28439916	T	ENSG00000247381
rs1974377	C	PDX1-AS1	13	28440392	T	ENSG00000247381
rs8000762	C	PDX1-AS1	13	28440958	T	ENSG00000247381
rs11619527	A	PDX1-AS1	13	28463093	G	ENSG00000247381
rs9554189	A	PDX1-AS1	13	28463302	G	ENSG00000247381
rs9554190	C	PDX1-AS1	13	28463563	A	ENSG00000247381
rs4319602	C	PDX1-AS1	13	28463673	T	ENSG00000247381
rs61944014	A	PDX1-ATP5EP2	13	28512195	G	{'ENSG00000180389', 'ENSG00000139515'}
rs74836921	C	PDX1-ATP5EP2	13	28512295	T	{'ENSG00000180389', 'ENSG00000139515'}
rs9507972	C	PDX1-ATP5EP2	13	28513775	T	{'ENSG00000180389', 'ENSG00000139515'}
rs2504220	A	ATP5EP2	13	28519354	C	ENSG00000180389
rs7321889	C	LINC00543	13	28524290	T	ENSG00000260704
rs9551421	C	LINC00543	13	28527780	T	ENSG00000260704
rs1805108	A	CDX2	13	28537242	C	ENSG00000165556
rs78514541	C	RN7SL272P	13	28562254	T	ENSG00000242360
rs61193205	G	URAD	13	28564120	T	ENSG00000183463
rs17086168	C	URAD	13	28564702	T	ENSG00000183463
rs74940149	C	FLT3	13	28576867	T	ENSG00000122025
rs9554239	A	KATNBL1P1	13	28644830	G	ENSG00000271026
rs7324080	C	FLT3	13	28667461	T	ENSG00000122025
rs35486680	C	PAN3-AS1	13	28715516	T	ENSG00000261485
rs9554278	G	PAN3	13	28730292	T	ENSG00000152520
rs9554281	A	PAN3	13	28739100	G	ENSG00000152520
rs9554285	A	PAN3	13	28779477	G	ENSG00000152520
rs9554292	C	PAN3	13	28825755	T	ENSG00000152520
rs7324900	C	PAN3	13	28829112	T	ENSG00000152520
rs7325953	C	PAN3	13	28829664	T	ENSG00000152520
rs9554303	A	PAN3	13	28851853	G	ENSG00000152520
rs61950224	C	FLT1	13	28943002	T	ENSG00000102755
rs2057535	C	FLT1	13	28968900	T	ENSG00000102755
rs79859756	A	FLT1	13	28970718	C	ENSG00000102755
rs9319427	A	FLT1	13	28972164	G	ENSG00000102755
rs17626707	C	FLT1	13	28972743	T	ENSG00000102755
rs113816615	C	EIF4A1P7	13	29171342	T	ENSG00000235472
rs6490314	A	EIF4A1P7	13	29178343	G	ENSG00000235472
rs4526864	C	EIF4A1P7-POMP	13	29179298	T	{'ENSG00000132963', 'ENSG00000235472'}
rs4769619	C	EIF4A1P7-POMP	13	29180514	T	{'ENSG00000132963', 'ENSG00000235472'}
rs71433277	C	EIF4A1P7-POMP	13	29218967	T	{'ENSG00000132963', 'ENSG00000235472'}
rs12050029	A	EIF4A1P7-POMP	13	29227519	G	{'ENSG00000132963', 'ENSG00000235472'}
rs4769628	A	POMP	13	29232064	G	ENSG00000132963
rs9508104	C	POMP	13	29245421	T	ENSG00000132963
rs1335656	A	MTUS2	13	29842382	G	ENSG00000132938
rs3751335	C	MTUS2	13	29855822	T	ENSG00000132938
rs35319210	C	MTUS2	13	29866583	T	ENSG00000132938
rs34962069	A	MTUS2	13	29867859	G	ENSG00000132938
rs2490268	C	MTUS2	13	30076523	T	ENSG00000132938
rs79654518	A	SLC7A1-UBL3	13	30194799	G	{'ENSG00000122042', 'ENSG00000139514'}
rs2776951	C	SLC7A1-UBL3	13	30247808	T	{'ENSG00000122042', 'ENSG00000139514'}
rs9551741	A	UBL3	13	30350953	G	ENSG00000122042
rs9508573	C	TIMM8BP1	13	30440534	T	ENSG00000236258
rs9508576	A	TIMM8BP1	13	30444823	G	ENSG00000236258
rs111695095	C	LINC00297	13	30454061	T	ENSG00000224329
rs646983	A	LINC00544	13	30515553	G	ENSG00000122043
rs538015	C	RP11-629E24.2-LINC00365	13	30638225	T	{'ENSG00000266505', 'ENSG00000224511'}
rs605890	A	RP11-629E24.2-LINC00365	13	30652930	C	{'ENSG00000266505', 'ENSG00000224511'}
rs488911	G	RP11-629E24.2-LINC00365	13	30653568	T	{'ENSG00000266505', 'ENSG00000224511'}
rs486318	A	RP11-629E24.2-LINC00365	13	30653782	G	{'ENSG00000266505', 'ENSG00000224511'}
rs9508659	A	LINC00384	13	30736379	G	ENSG00000232117
rs9506300	G	LINC00426	13	30953893	T	ENSG00000238121
rs9551902	G	LINC00426	13	30954572	T	ENSG00000238121
rs67455627	A	HMGB1	13	31028052	C	ENSG00000189403
rs60836250	C	HMGB1	13	31081385	T	ENSG00000189403
rs59903983	A	HMGB1	13	31088936	G	ENSG00000189403
rs9579631	C	USPL1-ALOX5AP	13	31275378	T	{'ENSG00000132952', 'ENSG00000132965'}
rs6490478	G	USPL1-ALOX5AP	13	31276728	T	{'ENSG00000132952', 'ENSG00000132965'}
rs4072206	C	USPL1-ALOX5AP	13	31278044	T	{'ENSG00000132952', 'ENSG00000132965'}
rs4769047	C	USPL1-ALOX5AP	13	31281160	T	{'ENSG00000132952', 'ENSG00000132965'}
rs4769048	C	USPL1-ALOX5AP	13	31281380	T	{'ENSG00000132952', 'ENSG00000132965'}
rs12560847	C	USPL1-ALOX5AP	13	31287102	T	{'ENSG00000132952', 'ENSG00000132965'}
rs10870639	G	USPL1-ALOX5AP	13	31288224	T	{'ENSG00000132952', 'ENSG00000132965'}
rs4474551	A	USPL1-ALOX5AP	13	31290090	G	{'ENSG00000132952', 'ENSG00000132965'}
rs9741385	C	USPL1-ALOX5AP	13	31296463	T	{'ENSG00000132952', 'ENSG00000132965'}
rs11147436	A	USPL1-ALOX5AP	13	31298832	C	{'ENSG00000132952', 'ENSG00000132965'}
rs9508833	C	ALOX5AP	13	31331154	T	ENSG00000132965
rs12870835	A	LINC00398-TEX26-AS1	13	31401362	G	{'ENSG00000102802', 'ENSG00000224743', 'ENSG00000175664', 'ENSG00000237879', 'ENSG00000236094'}
rs9508844	G	LINC00398-TEX26-AS1	13	31403135	T	{'ENSG00000102802', 'ENSG00000224743', 'ENSG00000175664', 'ENSG00000237879', 'ENSG00000236094'}
rs9506356	A	LINC00398-TEX26-AS1	13	31403677	G	{'ENSG00000102802', 'ENSG00000224743', 'ENSG00000175664', 'ENSG00000237879', 'ENSG00000236094'}
rs9550372	C	LINC00398-TEX26-AS1	13	31421194	T	{'ENSG00000102802', 'ENSG00000224743', 'ENSG00000175664', 'ENSG00000237879', 'ENSG00000236094'}
rs60666145	C	LINC00398-TEX26-AS1	13	31426511	T	{'ENSG00000102802', 'ENSG00000224743', 'ENSG00000175664', 'ENSG00000237879', 'ENSG00000236094'}
rs9533290	A	LINC00398-TEX26-AS1	13	31437540	G	{'ENSG00000102802', 'ENSG00000224743', 'ENSG00000175664', 'ENSG00000237879', 'ENSG00000236094'}
rs10467442	A	LINC00545	13	31454521	G	ENSG00000236094
rs17075156	A	LINC00545	13	31456088	G	ENSG00000236094
rs3747893	A	LINC00545	13	31457093	G	ENSG00000236094
rs7990260	C	TEX26	13	31529531	T	ENSG00000175664
rs1888810	G	RP11-252M21.6	13	31544238	T	ENSG00000238185
rs9315091	C	LINC01066	13	31573041	T	ENSG00000230403
rs8000958	C	LINC01066	13	31573812	T	ENSG00000230403
rs4941535	C	LINC01066-WDR95P	13	31575918	T	{'ENSG00000230403', 'ENSG00000231894'}
rs7995840	A	LINC01066-WDR95P	13	31615685	G	{'ENSG00000230403', 'ENSG00000231894'}
rs35057180	C	LINC01066-WDR95P	13	31622029	T	{'ENSG00000230403', 'ENSG00000231894'}
rs34449260	A	LINC01066-WDR95P	13	31622106	G	{'ENSG00000230403', 'ENSG00000231894'}
rs17537328	A	LINC01066-WDR95P	13	31624744	G	{'ENSG00000230403', 'ENSG00000231894'}
rs7323489	A	LINC01066-WDR95P	13	31625444	G	{'ENSG00000230403', 'ENSG00000231894'}
rs114230828	C	LINC01066-WDR95P	13	31629347	T	{'ENSG00000230403', 'ENSG00000231894'}
rs4943078	C	WDR95P	13	31652085	T	ENSG00000231894
rs4943079	A	WDR95P	13	31652309	G	ENSG00000231894
rs4943102	C	WDR95P	13	31682664	T	ENSG00000231894
rs17075418	A	WDR95P	13	31685050	G	ENSG00000231894
rs1407992	A	HSPH1	13	31708167	G	ENSG00000120694
rs9538367	A	HSPH1	13	31709806	C	ENSG00000120694
rs7990309	A	HSPH1	13	31710181	C	ENSG00000120694
rs12874666	A	HSPH1	13	31715676	G	ENSG00000120694
rs12876503	A	HSPH1	13	31719326	G	ENSG00000120694
rs11556147	A	HSPH1	13	31725260	G	ENSG00000120694
rs4941772	A	HSPH1	13	31725732	C	ENSG00000120694
rs1810720	A	HSPH1-B3GALTL	13	31743566	G	{'ENSG00000120694', 'ENSG00000229427', 'ENSG00000187676'}
rs7320582	C	HSPH1-B3GALTL	13	31756169	T	{'ENSG00000120694', 'ENSG00000229427', 'ENSG00000187676'}
rs8002859	C	HSPH1-B3GALTL	13	31758970	T	{'ENSG00000120694', 'ENSG00000229427', 'ENSG00000187676'}
rs6562348	C	HSPH1-B3GALTL	13	31759039	T	{'ENSG00000120694', 'ENSG00000229427', 'ENSG00000187676'}
rs9531124	A	B3GALTL-RXFP2	13	31927523	G	{'ENSG00000133105', 'ENSG00000229427', 'ENSG00000187676'}
rs9601854	G	B3GALTL-RXFP2	13	31938731	T	{'ENSG00000133105', 'ENSG00000229427', 'ENSG00000187676'}
rs1359635	C	B3GALTL-RXFP2	13	31940169	T	{'ENSG00000133105', 'ENSG00000229427', 'ENSG00000187676'}
rs1121123	C	B3GALTL-RXFP2	13	31940736	T	{'ENSG00000133105', 'ENSG00000229427', 'ENSG00000187676'}
rs9576063	A	B3GALTL-RXFP2	13	31986594	G	{'ENSG00000133105', 'ENSG00000229427', 'ENSG00000187676'}
rs9576066	G	B3GALTL-RXFP2	13	31987226	T	{'ENSG00000133105', 'ENSG00000229427', 'ENSG00000187676'}
rs9576068	G	B3GALTL-RXFP2	13	31987530	T	{'ENSG00000133105', 'ENSG00000229427', 'ENSG00000187676'}
rs78455037	A	B3GALTL-RXFP2	13	31993776	G	{'ENSG00000133105', 'ENSG00000229427', 'ENSG00000187676'}
rs1581899	C	B3GALTL-RXFP2	13	32262136	T	{'ENSG00000133105', 'ENSG00000229427', 'ENSG00000187676'}
rs7492152	C	B3GALTL-RXFP2	13	32286747	T	{'ENSG00000133105', 'ENSG00000229427', 'ENSG00000187676'}
rs77991225	C	RXFP2	13	32320051	T	ENSG00000133105
rs55770536	C	RXFP2	13	32323996	T	ENSG00000133105
rs9548957	A	RXFP2	13	32327091	G	ENSG00000133105
rs7991127	C	RXFP2	13	32329039	T	ENSG00000133105
rs9548976	A	RXFP2	13	32332013	G	ENSG00000133105
rs7325059	G	RXFP2	13	32334869	T	ENSG00000133105
rs3848100	A	RXFP2	13	32349017	G	ENSG00000133105
rs9576999	C	RXFP2	13	32375453	T	ENSG00000133105
rs1322578	C	RXFP2	13	32379077	T	ENSG00000133105
rs2147173	C	RXFP2-EEF1DP3	13	32389144	T	{'ENSG00000229715', 'ENSG00000133105'}
rs4943787	C	RXFP2-EEF1DP3	13	32391299	T	{'ENSG00000229715', 'ENSG00000133105'}
rs4941983	A	RXFP2-EEF1DP3	13	32391327	G	{'ENSG00000229715', 'ENSG00000133105'}
rs7337431	C	RXFP2-EEF1DP3	13	32394301	T	{'ENSG00000229715', 'ENSG00000133105'}
rs58560389	A	RXFP2-EEF1DP3	13	32399888	G	{'ENSG00000229715', 'ENSG00000133105'}
rs61946609	C	RXFP2-EEF1DP3	13	32400254	T	{'ENSG00000229715', 'ENSG00000133105'}
rs4943816	C	EEF1DP3	13	32421423	T	ENSG00000229715
rs4941994	A	EEF1DP3	13	32421657	C	ENSG00000229715
rs12430665	C	EEF1DP3	13	32440065	T	ENSG00000229715
rs9566663	A	EEF1DP3	13	32442311	G	ENSG00000229715
rs12858463	A	EEF1DP3	13	32443378	G	ENSG00000229715
rs17690112	A	EEF1DP3	13	32443902	G	ENSG00000229715
rs12871982	A	EEF1DP3	13	32445065	G	ENSG00000229715
rs9532734	C	EEF1DP3	13	32457253	T	ENSG00000229715
rs4941394	A	EEF1DP3	13	32458097	G	ENSG00000229715
rs9525476	A	EEF1DP3	13	32475273	G	ENSG00000229715
rs3848083	G	EEF1DP3	13	32476358	T	ENSG00000229715
rs3848084	A	EEF1DP3	13	32478291	G	ENSG00000229715
rs9532800	C	EEF1DP3	13	32479703	T	ENSG00000229715
rs9315148	C	EEF1DP3	13	32481926	T	ENSG00000229715
rs382	C	EEF1DP3	13	32502991	T	ENSG00000229715
rs72623500	G	EEF1DP3	13	32513539	T	ENSG00000229715
rs9532930	C	EEF1DP3	13	32522947	T	ENSG00000229715
rs76774567	A	EEF1DP3	13	32523201	C	ENSG00000229715
rs1023112	G	EEF1DP3	13	32524443	T	ENSG00000229715
rs203416	C	EEF1DP3	13	32525400	T	ENSG00000229715
rs203418	C	EEF1DP3	13	32525538	T	ENSG00000229715
rs916756	A	EEF1DP3	13	32527529	G	ENSG00000229715
rs7334588	A	EEF1DP3-LINC01073	13	32547251	G	{'ENSG00000235822', 'ENSG00000229715'}
rs11147483	A	FRY	13	32756053	C	ENSG00000073910
rs9567393	A	FRY	13	32763757	G	ENSG00000073910
rs9534093	G	RP11-37E23.5	13	32870906	T	ENSG00000230633
rs78378344	C	FRY	13	32873824	T	ENSG00000073910
rs77409330	C	FRY	13	32874970	T	ENSG00000073910
rs78841918	C	FRY	13	32875014	T	ENSG00000073910
rs206139	C	ZAR1L	13	32879261	T	ENSG00000189167
rs206141	A	ZAR1L	13	32879582	C	ENSG00000189167
rs371901	A	ZAR1L	13	32881502	G	ENSG00000189167
rs2858213	A	ZAR1L	13	32881543	G	ENSG00000189167
rs408394	G	ZAR1L	13	32881587	T	ENSG00000189167
rs176178	C	ZAR1L	13	32882128	T	ENSG00000189167
rs206101	C	ZAR1L	13	32882504	T	ENSG00000189167
rs206105	C	ZAR1L	13	32883161	T	ENSG00000189167
rs74406670	G	ZAR1L	13	32886940	T	ENSG00000189167
rs206113	A	ZAR1L	13	32887565	G	ENSG00000189167
rs188208	A	ZAR1L	13	32887616	G	ENSG00000189167
rs206114	A	ZAR1L	13	32888062	C	ENSG00000189167
rs206115	C	ZAR1L	13	32888473	T	ENSG00000189167
rs11571582	G	ZAR1L	13	32892694	T	ENSG00000189167
rs11571594	C	BRCA2	13	32895674	T	ENSG00000139618
rs11571598	C	BRCA2	13	32896722	T	ENSG00000139618
rs11571791	C	IFIT1P1	13	32961497	T	ENSG00000215515
rs206343	A	BRCA2	13	32969248	G	ENSG00000139618
rs11147494	A	BRCA2	13	32970599	G	ENSG00000139618
rs374292109	G	N4BP2L2-PDS5B	13	33118800	T	{'ENSG00000229800', 'ENSG00000083642', 'ENSG00000207325', 'ENSG00000244754'}
rs73450163	C	TOMM22P3	13	33532774	T	ENSG00000227604
rs73450165	A	TOMM22P3	13	33532909	G	ENSG00000227604
rs526906	A	KL	13	33598987	G	ENSG00000133116
rs670657	A	KL-STARD13	13	33649054	G	{'ENSG00000264288', 'ENSG00000133116', 'ENSG00000133121', 'ENSG00000227911', 'ENSG00000230300', 'ENSG00000236581', 'ENSG00000221677'}
rs686044	A	KL-STARD13	13	33650113	G	{'ENSG00000264288', 'ENSG00000133116', 'ENSG00000133121', 'ENSG00000227911', 'ENSG00000230300', 'ENSG00000236581', 'ENSG00000221677'}
rs687353	A	KL-STARD13	13	33650387	G	{'ENSG00000264288', 'ENSG00000133116', 'ENSG00000133121', 'ENSG00000227911', 'ENSG00000230300', 'ENSG00000236581', 'ENSG00000221677'}
rs478584	A	KL-STARD13	13	33651325	C	{'ENSG00000264288', 'ENSG00000133116', 'ENSG00000133121', 'ENSG00000227911', 'ENSG00000230300', 'ENSG00000236581', 'ENSG00000221677'}
rs34877092	A	KL-STARD13	13	33663057	G	{'ENSG00000264288', 'ENSG00000133116', 'ENSG00000133121', 'ENSG00000227911', 'ENSG00000230300', 'ENSG00000236581', 'ENSG00000221677'}
rs75458194	G	STARD13-IT1	13	33738959	T	ENSG00000230300
rs75183419	C	STARD13-IT1	13	33740213	T	ENSG00000230300
rs564543242	A	STARD13-IT1	13	33741157	C	ENSG00000230300
rs9568966	C	STARD13-IT1	13	33741800	T	ENSG00000230300
rs17078663	A	STARD13-IT1	13	33741984	G	ENSG00000230300
rs9569002	C	STARD13	13	33766907	T	ENSG00000133121
rs73458289	C	STARD13-AS	13	33848644	T	ENSG00000236581
rs2277455	A	STARD13-AS	13	33851612	G	ENSG00000236581
rs9597113	A	STARD13-AS	13	33851949	G	ENSG00000236581
rs9597120	C	STARD13-AS	13	33854805	T	ENSG00000236581
rs74047820	A	STARD13	13	33920143	G	ENSG00000133121
rs4611328	A	STARD13	13	33920362	G	ENSG00000133121
rs7339137	A	STARD13	13	33921157	G	ENSG00000133121
rs151332680	A	RP11-141M1.3	13	33933122	G	ENSG00000230490
rs7333916	C	RP11-141M1.3	13	33973008	T	ENSG00000230490
rs76570091	C	RP11-141M1.3	13	33977343	T	ENSG00000230490
rs114816238	G	RP11-141M1.3	13	34003172	T	ENSG00000230490
rs9537477	A	RP11-141M1.3	13	34020479	G	ENSG00000230490
rs12428968	A	RP11-141M1.3	13	34022061	G	ENSG00000230490
rs76871071	A	RP11-141M1.3	13	34025161	G	ENSG00000230490
rs75923966	A	RP11-141M1.3	13	34029595	G	ENSG00000230490
rs4371041	A	RP11-141M1.3	13	34056317	G	ENSG00000230490
rs9591805	C	RP11-141M1.3	13	34062384	T	ENSG00000230490
rs7324608	C	RP11-141M1.3	13	34071705	T	ENSG00000230490
rs78404165	A	RP11-141M1.3	13	34079146	G	ENSG00000230490
rs4943113	A	RP11-141M1.3	13	34079395	G	ENSG00000230490
rs75893121	A	RP11-141M1.3	13	34089332	G	ENSG00000230490
rs12429763	A	RP11-141M1.3	13	34155353	G	ENSG00000230490
rs113820850	A	RP11-141M1.3	13	34163368	G	ENSG00000230490
rs12429019	C	RP11-141M1.3	13	34170653	T	ENSG00000230490
rs12431011	A	RP11-141M1.3	13	34170654	G	ENSG00000230490
rs3737040	A	RP11-37L2.1	13	34184937	G	ENSG00000234535
rs9569879	A	RP11-141M1.3	13	34194978	C	ENSG00000230490
rs9569880	A	RP11-141M1.3	13	34195039	G	ENSG00000230490
rs7991615	G	RP11-141M1.3	13	34195793	T	ENSG00000230490
rs6561971	A	RP11-141M1.3	13	34196639	G	ENSG00000230490
rs12585219	C	RP11-141M1.3	13	34199442	T	ENSG00000230490
rs12859341	C	RP11-141M1.3	13	34202170	T	ENSG00000230490
rs7993044	C	RP11-141M1.3	13	34203051	T	ENSG00000230490
rs9315232	C	RP11-141M1.3	13	34204061	T	ENSG00000230490
rs74669507	C	RP11-141M1.3-RFC3	13	34318645	T	{'ENSG00000133119', 'ENSG00000234535', 'ENSG00000263663', 'ENSG00000230490', 'ENSG00000252397', 'ENSG00000232986'}
rs8001485	G	RP11-141M1.3-RFC3	13	34345493	T	{'ENSG00000133119', 'ENSG00000234535', 'ENSG00000263663', 'ENSG00000230490', 'ENSG00000252397', 'ENSG00000232986'}
rs8002830	C	RP11-141M1.3-RFC3	13	34345504	T	{'ENSG00000133119', 'ENSG00000234535', 'ENSG00000263663', 'ENSG00000230490', 'ENSG00000252397', 'ENSG00000232986'}
rs9598297	A	AL161891.1	13	34490036	G	ENSG00000263663
rs113724707	A	AL161891.1	13	34490546	G	ENSG00000263663
rs74637140	A	RFC3	13	34494445	G	ENSG00000133119
rs9528538	G	RFC3-VDAC1P12	13	34597190	T	{'ENSG00000252397', 'ENSG00000227254', 'ENSG00000133119', 'ENSG00000263663'}
rs1538005	C	SNORA25-RP11-16D22.2	13	34760437	T	{'ENSG00000271901', 'ENSG00000225179', 'ENSG00000271850', 'ENSG00000199196', 'ENSG00000231910'}
rs9539995	C	SNORA25-RP11-16D22.2	13	34761964	T	{'ENSG00000271901', 'ENSG00000225179', 'ENSG00000271850', 'ENSG00000199196', 'ENSG00000231910'}
rs9540012	C	SNORA25-RP11-16D22.2	13	34765141	T	{'ENSG00000271901', 'ENSG00000225179', 'ENSG00000271850', 'ENSG00000199196', 'ENSG00000231910'}
rs73176434	C	SNORA25-RP11-16D22.2	13	34794018	T	{'ENSG00000271901', 'ENSG00000225179', 'ENSG00000271850', 'ENSG00000199196', 'ENSG00000231910'}
rs73176439	A	SNORA25-RP11-16D22.2	13	34805388	C	{'ENSG00000271901', 'ENSG00000225179', 'ENSG00000271850', 'ENSG00000199196', 'ENSG00000231910'}
rs34535363	A	SNORA25-RP11-16D22.2	13	34806410	G	{'ENSG00000271901', 'ENSG00000225179', 'ENSG00000271850', 'ENSG00000199196', 'ENSG00000231910'}
rs35257429	A	SNORA25-RP11-16D22.2	13	34811687	G	{'ENSG00000271901', 'ENSG00000225179', 'ENSG00000271850', 'ENSG00000199196', 'ENSG00000231910'}
rs9571279	C	SNORA25-RP11-16D22.2	13	34819581	T	{'ENSG00000271901', 'ENSG00000225179', 'ENSG00000271850', 'ENSG00000199196', 'ENSG00000231910'}
rs1538224	A	SNORA25-RP11-16D22.2	13	34828136	G	{'ENSG00000271901', 'ENSG00000225179', 'ENSG00000271850', 'ENSG00000199196', 'ENSG00000231910'}
rs73176452	A	SNORA25-RP11-16D22.2	13	34831788	C	{'ENSG00000271901', 'ENSG00000225179', 'ENSG00000271850', 'ENSG00000199196', 'ENSG00000231910'}
rs7984761	C	SNORA25-RP11-16D22.2	13	34837076	T	{'ENSG00000271901', 'ENSG00000225179', 'ENSG00000271850', 'ENSG00000199196', 'ENSG00000231910'}
rs11147546	C	SNORA25-RP11-16D22.2	13	34856295	T	{'ENSG00000271901', 'ENSG00000225179', 'ENSG00000271850', 'ENSG00000199196', 'ENSG00000231910'}
rs9528897	A	SNORA25-RP11-16D22.2	13	34859252	C	{'ENSG00000271901', 'ENSG00000225179', 'ENSG00000271850', 'ENSG00000199196', 'ENSG00000231910'}
rs680856	A	SNORA25-RP11-16D22.2	13	34884230	G	{'ENSG00000271901', 'ENSG00000225179', 'ENSG00000271850', 'ENSG00000199196', 'ENSG00000231910'}
rs544773	C	SNORA25-RP11-16D22.2	13	34886458	T	{'ENSG00000271901', 'ENSG00000225179', 'ENSG00000271850', 'ENSG00000199196', 'ENSG00000231910'}
rs56156668	A	SNORA25-RP11-16D22.2	13	34898275	C	{'ENSG00000271901', 'ENSG00000225179', 'ENSG00000271850', 'ENSG00000199196', 'ENSG00000231910'}
rs55687132	C	SNORA25-RP11-16D22.2	13	34900275	T	{'ENSG00000271901', 'ENSG00000225179', 'ENSG00000271850', 'ENSG00000199196', 'ENSG00000231910'}
rs73178408	A	SNORA25-RP11-16D22.2	13	34901728	G	{'ENSG00000271901', 'ENSG00000225179', 'ENSG00000271850', 'ENSG00000199196', 'ENSG00000231910'}
rs73178428	C	SNORA25-RP11-16D22.2	13	34904991	T	{'ENSG00000271901', 'ENSG00000225179', 'ENSG00000271850', 'ENSG00000199196', 'ENSG00000231910'}
rs73178430	G	SNORA25-RP11-16D22.2	13	34905407	T	{'ENSG00000271901', 'ENSG00000225179', 'ENSG00000271850', 'ENSG00000199196', 'ENSG00000231910'}
rs73178434	C	SNORA25-RP11-16D22.2	13	34908110	T	{'ENSG00000271901', 'ENSG00000225179', 'ENSG00000271850', 'ENSG00000199196', 'ENSG00000231910'}
rs114124537	A	SNORA25-RP11-16D22.2	13	34908629	G	{'ENSG00000271901', 'ENSG00000225179', 'ENSG00000271850', 'ENSG00000199196', 'ENSG00000231910'}
rs1337950	C	SNORA25-RP11-16D22.2	13	34910492	T	{'ENSG00000271901', 'ENSG00000225179', 'ENSG00000271850', 'ENSG00000199196', 'ENSG00000231910'}
rs55976901	G	RP11-16D22.2	13	34918613	T	ENSG00000271850
rs1765858	A	RP11-16D22.2	13	34926484	C	ENSG00000271850
rs9529001	C	RP11-16D22.2	13	34933091	T	ENSG00000271850
rs17798800	C	RP11-16D22.2	13	34950527	T	ENSG00000271850
rs1415834	A	RP11-16D22.2	13	34959618	C	ENSG00000271850
rs73471578	C	RP11-16D22.2	13	35032282	T	ENSG00000271850
rs73473562	C	RP11-16D22.2	13	35046631	T	ENSG00000271850
rs79895074	C	RP11-16D22.2	13	35048524	T	ENSG00000271850
rs73473568	C	RP11-16D22.2	13	35048561	T	ENSG00000271850
rs60740465	C	RP11-16D22.2	13	35050841	T	ENSG00000271850
rs73473580	G	RP11-16D22.2	13	35051658	T	ENSG00000271850
rs9541281	C	GAMTP2	13	35147948	T	ENSG00000231910
rs4943227	G	GAMTP2	13	35148893	T	ENSG00000231910
rs60094688	C	RP11-16D22.2	13	35163655	T	ENSG00000271850
rs17081540	C	RP11-16D22.2	13	35165268	T	ENSG00000271850
rs3858856	A	RP11-16D22.2	13	35182959	G	ENSG00000271850
rs12429395	C	RP11-16D22.2	13	35187965	T	ENSG00000271850
rs61947293	C	RP11-16D22.2	13	35192863	T	ENSG00000271850
rs1329313	C	RP11-266E6.3	13	35194022	T	ENSG00000271901
rs77748936	G	RP11-266E6.3-RP11-307O13.1	13	35408408	T	{'ENSG00000231910', 'ENSG00000271901', 'ENSG00000261728'}
rs151070751	A	NBEA	13	35814213	C	ENSG00000172915
rs142789286	A	NBEA	13	35925126	G	ENSG00000172915
rs9544293	C	NBEA	13	35990836	T	ENSG00000172915
rs9530554	C	NBEA	13	35991209	T	ENSG00000172915
rs74600924	G	NBEA	13	36199336	T	ENSG00000172915
rs78012042	C	NBEA	13	36200602	T	ENSG00000172915
rs7992752	C	NBEA	13	36216658	T	ENSG00000172915
rs275958	A	LINC00445	13	36272345	G	ENSG00000236036
rs9545075	C	LINC00445	13	36273922	T	ENSG00000236036
rs9574729	A	DCLK1	13	36412734	G	ENSG00000133083
rs9574926	A	DCLK1	13	36498356	G	ENSG00000133083
rs1171089	G	DCLK1	13	36510905	T	ENSG00000133083
rs12863346	A	DCLK1	13	36519082	C	ENSG00000133083
rs9565709	C	DCLK1	13	36534745	T	ENSG00000133083
rs9545925	G	DCLK1	13	36535192	T	ENSG00000133083
rs1539539	C	DCLK1	13	36537211	T	ENSG00000133083
rs1547838	A	DCLK1	13	36538197	G	ENSG00000133083
rs9531273	A	DCLK1	13	36539003	G	ENSG00000133083
rs1170984	G	DCLK1	13	36542240	T	ENSG00000133083
rs1170985	C	DCLK1	13	36542954	T	ENSG00000133083
rs1022948	C	DCLK1	13	36544786	T	ENSG00000133083
rs1022946	C	DCLK1	13	36544904	T	ENSG00000133083
rs1022945	C	DCLK1	13	36545120	T	ENSG00000133083
rs1361824	C	DCLK1	13	36559951	T	ENSG00000133083
rs1891672	A	DCLK1	13	36573162	C	ENSG00000133083
rs17053339	C	DCLK1	13	36592896	T	ENSG00000133083
rs9546172	C	DCLK1	13	36596806	T	ENSG00000133083
rs9546196	A	DCLK1	13	36603143	G	ENSG00000133083
rs9546205	A	DCLK1	13	36605610	G	ENSG00000133083
rs75171243	G	DCLK1	13	36607493	T	ENSG00000133083
rs9531386	C	DCLK1	13	36620788	T	ENSG00000133083
rs9531409	C	DCLK1	13	36650633	T	ENSG00000133083
rs79628657	A	DCLK1	13	36652097	G	ENSG00000133083
rs9546296	A	DCLK1	13	36653229	G	ENSG00000133083
rs7981265	C	DCLK1	13	36655128	T	ENSG00000133083
rs7332079	G	DCLK1	13	36668441	T	ENSG00000133083
rs56906810	G	DCLK1	13	36675088	T	ENSG00000133083
rs79936772	C	DCLK1	13	36680055	T	ENSG00000133083
rs1887075	A	DCLK1	13	36683821	G	ENSG00000133083
rs77577824	A	DCLK1	13	36685922	G	ENSG00000133083
rs57645354	A	DCLK1	13	36688190	G	ENSG00000133083
rs76435828	A	DCLK1	13	36690630	C	ENSG00000133083
rs7320634	C	CCNA1-HIST1H2APS6	13	37040861	T	{'ENSG00000133101', 'ENSG00000223383'}
rs9576072	C	HIST1H2APS6-SERTM1	13	37070097	T	{'ENSG00000180440', 'ENSG00000223383'}
rs9547588	C	HIST1H2APS6-SERTM1	13	37074886	T	{'ENSG00000180440', 'ENSG00000223383'}
rs9531961	A	HIST1H2APS6-SERTM1	13	37077953	G	{'ENSG00000180440', 'ENSG00000223383'}
rs73171267	C	HIST1H2APS6-SERTM1	13	37112916	T	{'ENSG00000180440', 'ENSG00000223383'}
rs1400901	A	HIST1H2APS6-SERTM1	13	37158166	G	{'ENSG00000180440', 'ENSG00000223383'}
rs147708060	A	HIST1H2APS6-SERTM1	13	37161533	G	{'ENSG00000180440', 'ENSG00000223383'}
rs1517884	A	HIST1H2APS6-SERTM1	13	37162918	G	{'ENSG00000180440', 'ENSG00000223383'}
rs2769557	A	HIST1H2APS6-SERTM1	13	37174270	G	{'ENSG00000180440', 'ENSG00000223383'}
rs662594	A	HIST1H2APS6-SERTM1	13	37209192	G	{'ENSG00000180440', 'ENSG00000223383'}
rs60910400	C	HIST1H2APS6-SERTM1	13	37211226	T	{'ENSG00000180440', 'ENSG00000223383'}
rs78739398	C	HIST1H2APS6-SERTM1	13	37214624	T	{'ENSG00000180440', 'ENSG00000223383'}
rs9576094	A	HIST1H2APS6-SERTM1	13	37222858	G	{'ENSG00000180440', 'ENSG00000223383'}
rs74913432	A	HIST1H2APS6-SERTM1	13	37238948	C	{'ENSG00000180440', 'ENSG00000223383'}
rs28686967	C	TCEAL4P1-ARL2BPP3	13	37334220	T	{'ENSG00000215486', 'ENSG00000223543'}
rs59434446	A	TCEAL4P1-ARL2BPP3	13	37335699	G	{'ENSG00000215486', 'ENSG00000223543'}
rs7994699	A	TCEAL4P1-ARL2BPP3	13	37339677	G	{'ENSG00000215486', 'ENSG00000223543'}
rs7333404	C	SMAD9	13	37440612	T	ENSG00000120693
rs9547701	A	RPL29P28	13	37505028	G	ENSG00000232378
rs4943438	C	ALG5	13	37542916	A	ENSG00000120697
rs2243710	C	ALG5	13	37563791	T	ENSG00000120697
rs9576156	C	SUPT20H	13	37620397	T	ENSG00000102710
rs11838739	C	SUPT20H-CSNK1A1L	13	37670809	T	{'ENSG00000102710', 'ENSG00000180138', 'ENSG00000221100'}
rs954370	A	SUPT20H-CSNK1A1L	13	37671887	G	{'ENSG00000102710', 'ENSG00000180138', 'ENSG00000221100'}
rs76638035	A	CSNK1A1L-RN7SKP1	13	37691655	G	{'ENSG00000202395', 'ENSG00000180138'}
rs1572467	A	CSNK1A1L-RN7SKP1	13	37721283	G	{'ENSG00000202395', 'ENSG00000180138'}
rs9547912	C	LINC01048-POSTN	13	38071135	T	{'ENSG00000230390', 'ENSG00000133110'}
rs61946625	C	LINC01048-POSTN	13	38117113	T	{'ENSG00000230390', 'ENSG00000133110'}
rs61946626	C	LINC01048-POSTN	13	38118106	T	{'ENSG00000230390', 'ENSG00000133110'}
rs7329436	C	LINC01048-POSTN	13	38119801	T	{'ENSG00000230390', 'ENSG00000133110'}
rs78370284	G	POSTN-TRPC4	13	38187061	T	{'ENSG00000199276', 'ENSG00000133107', 'ENSG00000133110'}
rs17056462	A	TRPC4	13	38269920	G	ENSG00000133107
rs9315509	C	TRPC4	13	38270057	T	ENSG00000133107
rs1333359	A	TRPC4	13	38272226	G	ENSG00000133107
rs1333361	C	TRPC4	13	38273123	T	ENSG00000133107
rs1413003	C	TRPC4	13	38274058	T	ENSG00000133107
rs7139998	A	TRPC4	13	38276391	C	ENSG00000133107
rs61955493	A	TRPC4	13	38278931	G	ENSG00000133107
rs1333365	A	TRPC4	13	38279610	G	ENSG00000133107
rs9603249	C	TRPC4	13	38288512	T	ENSG00000133107
rs7331261	C	TRPC4	13	38296375	T	ENSG00000133107
rs56173772	A	TRPC4	13	38299057	G	ENSG00000133107
rs117444131	A	TRPC4	13	38310383	G	ENSG00000133107
rs145407184	A	TRPC4	13	38311736	G	ENSG00000133107
rs146521167	G	TRPC4	13	38311745	T	ENSG00000133107
rs73168464	A	TRPC4	13	38312109	G	ENSG00000133107
rs117939865	A	TRPC4	13	38312534	G	ENSG00000133107
rs73168467	C	TRPC4	13	38316732	T	ENSG00000133107
rs73168468	C	TRPC4	13	38319412	T	ENSG00000133107
rs61364839	C	TRPC4	13	38323633	T	ENSG00000133107
rs144612779	A	TRPC4	13	38337067	G	ENSG00000133107
rs73168482	C	TRPC4	13	38339101	T	ENSG00000133107
rs6650361	A	TRPC4	13	38339337	G	ENSG00000133107
rs17056592	A	TRPC4	13	38341171	G	ENSG00000133107
rs17056593	C	TRPC4	13	38341331	T	ENSG00000133107
rs17056596	A	TRPC4	13	38341671	G	ENSG00000133107
rs73168485	C	TRPC4	13	38341936	T	ENSG00000133107
rs17056597	C	TRPC4	13	38342205	T	ENSG00000133107
rs17056602	C	TRPC4	13	38342492	T	ENSG00000133107
rs73168486	A	TRPC4	13	38342574	G	ENSG00000133107
rs2039432	C	TRPC4	13	38343546	T	ENSG00000133107
rs17056607	A	TRPC4	13	38344184	C	ENSG00000133107
rs61327726	C	TRPC4	13	38344353	T	ENSG00000133107
rs17056611	A	TRPC4	13	38344531	G	ENSG00000133107
rs17056616	C	TRPC4	13	38344964	T	ENSG00000133107
rs9548043	A	TRPC4	13	38345920	G	ENSG00000133107
rs17056628	A	TRPC4	13	38347215	C	ENSG00000133107
rs2008441	A	TRPC4	13	38347293	G	ENSG00000133107
rs7989243	C	TRPC4	13	38347601	T	ENSG00000133107
rs668684	C	TRPC4	13	38366570	T	ENSG00000133107
rs9532119	C	TRPC4	13	38370965	T	ENSG00000133107
rs9532130	C	RNA5SP26	13	38432669	T	ENSG00000199276
rs1099271	C	TRPC4-HSPD1P9	13	38487787	T	{'ENSG00000199276', 'ENSG00000133107', 'ENSG00000228036'}
rs9315526	A	TRPC4-HSPD1P9	13	38496577	C	{'ENSG00000199276', 'ENSG00000133107', 'ENSG00000228036'}
rs9548107	C	TRPC4-HSPD1P9	13	38497210	T	{'ENSG00000199276', 'ENSG00000133107', 'ENSG00000228036'}
rs9548108	G	TRPC4-HSPD1P9	13	38499586	T	{'ENSG00000199276', 'ENSG00000133107', 'ENSG00000228036'}
rs9532135	A	TRPC4-HSPD1P9	13	38514693	G	{'ENSG00000199276', 'ENSG00000133107', 'ENSG00000228036'}
rs2485293	C	TRPC4-HSPD1P9	13	38553087	T	{'ENSG00000199276', 'ENSG00000133107', 'ENSG00000228036'}
rs2243573	C	TRPC4-HSPD1P9	13	38553709	T	{'ENSG00000199276', 'ENSG00000133107', 'ENSG00000228036'}
rs2243570	A	TRPC4-HSPD1P9	13	38557085	G	{'ENSG00000199276', 'ENSG00000133107', 'ENSG00000228036'}
rs9532143	A	HSPD1P9-LINC00571	13	38586381	G	{'ENSG00000223685', 'ENSG00000228036'}
rs59700122	A	HSPD1P9-LINC00571	13	38607026	C	{'ENSG00000223685', 'ENSG00000228036'}
rs73452113	A	HSPD1P9-LINC00571	13	38617156	G	{'ENSG00000223685', 'ENSG00000228036'}
rs73452122	C	LINC00571	13	38623626	T	ENSG00000223685
rs2146983	A	LINC00571	13	38647116	G	ENSG00000223685
rs79807538	A	UFM1-LINC00437	13	39034583	G	{'ENSG00000120686', 'ENSG00000236354'}
rs117251304	G	LINC00366	13	39157526	T	ENSG00000229437
rs6563670	C	NHLRC3-NXT1P1	13	39649839	T	{'ENSG00000214823', 'ENSG00000188811'}
rs9548610	A	NHLRC3-NXT1P1	13	39675911	G	{'ENSG00000214823', 'ENSG00000188811'}
rs1078421	C	NHLRC3-NXT1P1	13	39679678	T	{'ENSG00000214823', 'ENSG00000188811'}
rs4943631	A	NHLRC3-NXT1P1	13	39681128	G	{'ENSG00000214823', 'ENSG00000188811'}
rs67298163	G	NHLRC3-NXT1P1	13	39687949	T	{'ENSG00000214823', 'ENSG00000188811'}
rs9548630	C	NHLRC3-NXT1P1	13	39691648	T	{'ENSG00000214823', 'ENSG00000188811'}
rs9548635	C	NHLRC3-NXT1P1	13	39693124	T	{'ENSG00000214823', 'ENSG00000188811'}
rs9548636	A	NHLRC3-NXT1P1	13	39693443	G	{'ENSG00000214823', 'ENSG00000188811'}
rs9548640	A	NHLRC3-NXT1P1	13	39703385	G	{'ENSG00000214823', 'ENSG00000188811'}
rs7997688	C	NHLRC3-NXT1P1	13	39705261	T	{'ENSG00000214823', 'ENSG00000188811'}
rs1413040	A	NHLRC3-NXT1P1	13	39707939	G	{'ENSG00000214823', 'ENSG00000188811'}
rs17590100	C	NXT1P1-LHFP	13	39787310	T	{'ENSG00000214823', 'ENSG00000183722', 'ENSG00000238408'}
rs1186468	A	LHFP	13	39949162	G	ENSG00000183722
rs6563706	C	LHFP	13	40040785	T	ENSG00000183722
rs7334760	A	LHFP	13	40063625	G	ENSG00000183722
rs9566450	C	LHFP	13	40097444	T	ENSG00000183722
rs9315699	C	LHFP	13	40110344	T	ENSG00000183722
rs9566453	C	LHFP	13	40111146	T	ENSG00000183722
rs9566454	A	LHFP	13	40111388	C	ENSG00000183722
rs9576842	C	LHFP	13	40112538	T	ENSG00000183722
rs9576843	A	LHFP	13	40113293	G	ENSG00000183722
rs9576863	G	LHFP	13	40138554	T	ENSG00000183722
rs72623305	A	LHFP	13	40144707	G	ENSG00000183722
rs58918104	C	LHFP	13	40145690	T	ENSG00000183722
rs58418761	C	LHFP	13	40145808	T	ENSG00000183722
rs9576868	A	LHFP	13	40147349	C	ENSG00000183722
rs7986796	G	COG6	13	40351064	T	ENSG00000133103
rs9548995	C	SNORD116-LINC00332	13	40508223	T	{'ENSG00000230710', 'ENSG00000212553'}
rs4943723	C	SNORD116-LINC00332	13	40620600	T	{'ENSG00000230710', 'ENSG00000212553'}
rs928642	A	SNORD116-LINC00332	13	40626398	G	{'ENSG00000230710', 'ENSG00000212553'}
rs9549046	A	SNORD116-LINC00332	13	40647206	G	{'ENSG00000230710', 'ENSG00000212553'}
rs17629628	A	SNORD116-LINC00332	13	40724876	G	{'ENSG00000230710', 'ENSG00000212553'}
rs76299633	A	SNORD116-LINC00332	13	40727639	G	{'ENSG00000230710', 'ENSG00000212553'}
rs17629646	A	SNORD116-LINC00332	13	40733355	C	{'ENSG00000230710', 'ENSG00000212553'}
rs4943749	G	RNY3P9-RP11-172E9.2	13	40838593	T	{'ENSG00000207458', 'ENSG00000230058'}
rs9576973	A	RNY3P9-RP11-172E9.2	13	40849199	C	{'ENSG00000207458', 'ENSG00000230058'}
rs4943752	A	RNY3P9-RP11-172E9.2	13	40858256	C	{'ENSG00000207458', 'ENSG00000230058'}
rs17061165	C	RP11-172E9.2	13	40919514	T	ENSG00000230058
rs1107665	C	RP11-172E9.2-RN7SKP2	13	40954138	T	{'ENSG00000230058', 'ENSG00000252812'}
rs1555982	C	RP11-172E9.2-RN7SKP2	13	40954524	T	{'ENSG00000230058', 'ENSG00000252812'}
rs35837446	A	RP11-172E9.2-RN7SKP2	13	40962796	C	{'ENSG00000230058', 'ENSG00000252812'}
rs1555978	A	RP11-172E9.2-RN7SKP2	13	40969229	G	{'ENSG00000230058', 'ENSG00000252812'}
rs2324604	C	RP11-172E9.2-RN7SKP2	13	40971758	T	{'ENSG00000230058', 'ENSG00000252812'}
rs8000464	G	RN7SKP2-LINC00598	13	40995912	T	{'ENSG00000215483', 'ENSG00000252812'}
rs74369099	C	RN7SKP2-LINC00598	13	41015950	T	{'ENSG00000215483', 'ENSG00000252812'}
rs75064203	A	RN7SKP2-LINC00598	13	41017988	G	{'ENSG00000215483', 'ENSG00000252812'}
rs3764142	A	LINC00598	13	41033874	C	ENSG00000215483
rs2802505	A	LINC00598-AL133318.1	13	41085523	G	{'ENSG00000215483', 'ENSG00000269120'}
rs56207254	C	LINC00598-AL133318.1	13	41095193	T	{'ENSG00000215483', 'ENSG00000269120'}
rs75871404	A	AL133318.1-FOXO1	13	41123035	C	{'ENSG00000150907', 'ENSG00000229456', 'ENSG00000269120'}
rs34733279	C	FOXO1	13	41240106	T	ENSG00000150907
rs73457373	C	MRPS31	13	41316150	T	ENSG00000102738
rs73461206	C	MRPS31	13	41343753	T	ENSG00000102738
rs73461217	A	MRPS31	13	41348911	G	ENSG00000102738
rs73461227	C	MRPS31-SLC25A15	13	41350495	T	{'ENSG00000102738', 'ENSG00000102743'}
rs17592735	G	MRPS31-SLC25A15	13	41351201	T	{'ENSG00000102738', 'ENSG00000102743'}
rs9577148	A	SLC25A15	13	41362522	G	ENSG00000102743
rs142464358	C	MIR621	13	41380988	T	ENSG00000207652
rs9566581	A	TPTE2P5	13	41394185	G	ENSG00000168852
rs140464578	C	TPTE2P5	13	41397137	T	ENSG00000168852
rs144457883	C	TPTE2P5	13	41397153	T	ENSG00000168852
rs59745090	C	TPTE2P5	13	41399845	T	ENSG00000168852
rs79964186	C	TPTE2P5	13	41399916	T	ENSG00000168852
rs4943818	A	TPTE2P5	13	41400473	C	ENSG00000168852
rs56413158	C	TPTE2P5	13	41402340	T	ENSG00000168852
rs56175407	C	TPTE2P5	13	41402470	T	ENSG00000168852
rs7982946	A	TPTE2P5	13	41410081	G	ENSG00000168852
rs7989354	A	TPTE2P5	13	41411212	G	ENSG00000168852
rs117106072	A	TPTE2P5	13	41416484	C	ENSG00000168852
rs9525402	A	TPTE2P5	13	41432161	G	ENSG00000168852
rs7318768	G	TPTE2P5	13	41433276	T	ENSG00000168852
rs4942000	A	TPTE2P5	13	41434115	G	ENSG00000168852
rs9532600	A	CYCSP34	13	41434808	G	ENSG00000176268
rs7339089	C	TPTE2P5	13	41437926	T	ENSG00000168852
rs7338617	C	TPTE2P5	13	41444923	T	ENSG00000168852
rs6560962	A	TPTE2P5	13	41445084	G	ENSG00000168852
rs4942005	A	TPTE2P5	13	41445772	G	ENSG00000168852
rs7491149	A	TPTE2P5	13	41449352	G	ENSG00000168852
rs9532631	G	TPTE2P5	13	41449737	T	ENSG00000168852
rs4628824	A	TPTE2P5	13	41450353	G	ENSG00000168852
rs9532632	A	TPTE2P5	13	41450445	C	ENSG00000168852
rs9532642	C	TPTE2P5	13	41454804	T	ENSG00000168852
rs9532650	A	TPTE2P5	13	41464320	G	ENSG00000168852
rs9562238	G	SUGT1P3	13	41498921	T	ENSG00000239827
rs9525430	C	ELF1	13	41505863	T	ENSG00000120690
rs7989531	C	ELF1	13	41511856	T	ENSG00000120690
rs7326520	C	ELF1	13	41512112	T	ENSG00000120690
rs9315794	C	ELF1	13	41513625	T	ENSG00000120690
rs3887418	A	ELF1	13	41514696	G	ENSG00000120690
rs9315795	A	ELF1	13	41517518	G	ENSG00000120690
rs3764056	A	ELF1	13	41517985	G	ENSG00000120690
rs60129138	C	ELF1	13	41526350	T	ENSG00000120690
rs140074062	C	ELF1	13	41531787	T	ENSG00000120690
rs9525438	A	ELF1	13	41538259	G	ENSG00000120690
rs17630801	A	ELF1	13	41539817	C	ENSG00000120690
rs9594469	A	ELF1	13	41558414	C	ENSG00000120690
rs9594471	A	RGS17P1	13	41562786	G	ENSG00000229473
rs2324747	C	RGS17P1	13	41563019	T	ENSG00000229473
rs56245500	C	RGS17P1	13	41563286	T	ENSG00000229473
rs4245311	C	RGS17P1	13	41564139	T	ENSG00000229473
rs59691646	A	RGS17P1	13	41564287	C	ENSG00000229473
rs9532695	C	RGS17P1	13	41564973	T	ENSG00000229473
rs10454609	C	RGS17P1	13	41567657	T	ENSG00000229473
rs1543589	C	ELF1	13	41573200	T	ENSG00000120690
rs9525442	C	ELF1	13	41586960	T	ENSG00000120690
rs4264266	G	ELF1	13	41588832	T	ENSG00000120690
rs4942017	C	ELF1	13	41599953	T	ENSG00000120690
rs58454263	A	ELF1	13	41607839	G	ENSG00000120690
rs78210798	C	WBP4	13	41630422	T	ENSG00000120688
rs140906509	C	WBP4	13	41644001	T	ENSG00000120688
rs2772183	C	WBP4	13	41656067	T	ENSG00000120688
rs2766727	A	WBP4-MIR3168	13	41664547	G	{'ENSG00000120688', 'ENSG00000264226'}
rs78058456	C	WBP4-MIR3168	13	41669196	T	{'ENSG00000120688', 'ENSG00000264226'}
rs4312178	G	MIR3168	13	41671342	T	ENSG00000264226
rs7320839	C	MIR3168	13	41672817	T	ENSG00000264226
rs12584495	C	MIR3168-RN7SL597P	13	41682031	T	{'ENSG00000244264', 'ENSG00000264226'}
rs7334971	A	MIR3168-RN7SL597P	13	41683827	C	{'ENSG00000244264', 'ENSG00000264226'}
rs9670869	C	RN7SL597P	13	41693118	T	ENSG00000244264
rs12583293	C	RN7SL597P	13	41696659	T	ENSG00000244264
rs60975455	C	RN7SL597P	13	41698036	T	ENSG00000244264
rs117092712	C	KBTBD6	13	41708679	T	ENSG00000165572
rs74731823	C	KBTBD6	13	41708743	T	ENSG00000165572
rs654800	G	KBTBD6-CALM2P3	13	41713537	T	{'ENSG00000165572', 'ENSG00000215482'}
rs118093343	A	KBTBD6-CALM2P3	13	41715632	G	{'ENSG00000165572', 'ENSG00000215482'}
rs823473	A	KBTBD6-CALM2P3	13	41719954	G	{'ENSG00000165572', 'ENSG00000215482'}
rs4300536	A	TUBBP2-OR7E36P	13	41977651	G	{'ENSG00000214222', 'ENSG00000205240'}
rs11147840	A	TUBBP2-OR7E36P	13	41981005	G	{'ENSG00000214222', 'ENSG00000205240'}
rs7987856	C	TUBBP2-OR7E36P	13	41992286	T	{'ENSG00000214222', 'ENSG00000205240'}
rs9634766	C	RGCC-VWA8	13	42052953	T	{'ENSG00000206962', 'ENSG00000241406', 'ENSG00000229696', 'ENSG00000102760', 'ENSG00000264190', 'ENSG00000102763'}
rs7331715	C	RGCC-VWA8	13	42120119	T	{'ENSG00000206962', 'ENSG00000241406', 'ENSG00000229696', 'ENSG00000102760', 'ENSG00000264190', 'ENSG00000102763'}
rs2770051	C	RGCC-VWA8	13	42124619	T	{'ENSG00000206962', 'ENSG00000241406', 'ENSG00000229696', 'ENSG00000102760', 'ENSG00000264190', 'ENSG00000102763'}
rs4942066	A	RGCC-VWA8	13	42124640	C	{'ENSG00000206962', 'ENSG00000241406', 'ENSG00000229696', 'ENSG00000102760', 'ENSG00000264190', 'ENSG00000102763'}
rs74432174	C	RGCC-VWA8	13	42124694	T	{'ENSG00000206962', 'ENSG00000241406', 'ENSG00000229696', 'ENSG00000102760', 'ENSG00000264190', 'ENSG00000102763'}
rs348246	A	RGCC-VWA8	13	42126651	G	{'ENSG00000206962', 'ENSG00000241406', 'ENSG00000229696', 'ENSG00000102760', 'ENSG00000264190', 'ENSG00000102763'}
rs180896	A	RGCC-VWA8	13	42129372	G	{'ENSG00000206962', 'ENSG00000241406', 'ENSG00000229696', 'ENSG00000102760', 'ENSG00000264190', 'ENSG00000102763'}
rs9594572	A	RGCC-VWA8	13	42133722	C	{'ENSG00000206962', 'ENSG00000241406', 'ENSG00000229696', 'ENSG00000102760', 'ENSG00000264190', 'ENSG00000102763'}
rs9566789	C	VWA8	13	42136300	T	ENSG00000102763
rs73181185	C	VWA8	13	42174341	T	ENSG00000102763
rs61963024	A	VWA8	13	42175294	C	ENSG00000102763
rs73181188	A	VWA8	13	42177209	G	ENSG00000102763
rs61963027	A	VWA8	13	42182736	C	ENSG00000102763
rs17594523	A	VWA8	13	42190174	C	ENSG00000102763
rs117166224	C	VWA8	13	42285675	T	ENSG00000102763
rs9562344	A	VWA8	13	42302878	C	ENSG00000102763
rs17637722	C	VWA8	13	42308076	T	ENSG00000102763
rs9566843	A	VWA8	13	42335135	G	ENSG00000102763
rs113188068	C	VWA8	13	42343158	T	ENSG00000102763
rs57166850	C	RN7SL515P	13	42381214	T	ENSG00000241406
rs9566855	C	RN7SL515P	13	42383224	T	ENSG00000241406
rs74052030	C	VWA8	13	42391100	T	ENSG00000102763
rs17637844	A	VWA8	13	42394812	C	ENSG00000102763
rs2026893	G	VWA8	13	42396618	T	ENSG00000102763
rs7991382	C	VWA8	13	42423878	T	ENSG00000102763
rs4497570	C	VWA8	13	42445372	T	ENSG00000102763
rs9566872	C	VWA8	13	42452986	T	ENSG00000102763
rs80161739	C	VWA8	13	42485309	T	ENSG00000102763
rs9566878	A	VWA8	13	42490566	G	ENSG00000102763
rs75037512	A	VWA8	13	42520217	G	ENSG00000102763
rs9566886	C	VWA8	13	42523409	T	ENSG00000102763
rs9562365	C	VWA8	13	42530485	T	ENSG00000102763
rs9566895	A	VWA8-RPS28P8	13	42547188	G	{'ENSG00000206962', 'ENSG00000241406', 'ENSG00000229696', 'ENSG00000264190', 'ENSG00000102763', 'ENSG00000226093'}
rs59023232	C	RPS28P8-DGKH	13	42587051	T	{'ENSG00000265679', 'ENSG00000237263', 'ENSG00000234213', 'ENSG00000270809', 'ENSG00000102780', 'ENSG00000231530', 'ENSG00000226093'}
rs7990504	A	RPS28P8-DGKH	13	42600003	C	{'ENSG00000265679', 'ENSG00000237263', 'ENSG00000234213', 'ENSG00000270809', 'ENSG00000102780', 'ENSG00000231530', 'ENSG00000226093'}
rs55937805	G	RPS28P8-DGKH	13	42601191	T	{'ENSG00000265679', 'ENSG00000237263', 'ENSG00000234213', 'ENSG00000270809', 'ENSG00000102780', 'ENSG00000231530', 'ENSG00000226093'}
rs75365268	C	DGKH	13	42659597	T	ENSG00000102780
rs76113242	A	DGKH	13	42661465	G	ENSG00000102780
rs143214413	A	DGKH	13	42668285	G	ENSG00000102780
rs145999258	A	DGKH	13	42672439	G	ENSG00000102780
rs117346606	C	DGKH	13	42689700	T	ENSG00000102780
rs7983995	A	DGKH	13	42708231	C	ENSG00000102780
rs9533011	A	DGKH	13	42720204	G	ENSG00000102780
rs9533012	C	DGKH	13	42722882	T	ENSG00000102780
rs9566931	A	DGKH	13	42724498	G	ENSG00000102780
rs9533019	A	DGKH	13	42730949	G	ENSG00000102780
rs9525585	C	DGKH	13	42736710	T	ENSG00000102780
rs17598311	A	DGKH	13	42739826	G	ENSG00000102780
rs1555819	C	DGKH	13	42741873	T	ENSG00000102780
rs7999553	G	DGKH	13	42771871	T	ENSG00000102780
rs2324889	C	DGKH	13	42775191	T	ENSG00000102780
rs12583267	A	DGKH	13	42775439	G	ENSG00000102780
rs9566951	A	DGKH-AKAP11	13	42837037	G	{'ENSG00000265679', 'ENSG00000237263', 'ENSG00000023516', 'ENSG00000234213', 'ENSG00000270809', 'ENSG00000102780', 'ENSG00000231530'}
rs9525601	A	AKAP11	13	42844718	G	ENSG00000023516
rs1449507	A	AKAP11	13	42854639	G	ENSG00000023516
rs7327683	A	AKAP11	13	42879536	G	ENSG00000023516
rs1014659	C	AKAP11	13	42895166	T	ENSG00000023516
rs9525609	C	AKAP11-FABP3P2	13	42904839	T	{'ENSG00000023516', 'ENSG00000233259'}
rs151474	G	AKAP11-FABP3P2	13	42908680	T	{'ENSG00000023516', 'ENSG00000233259'}
rs238253	C	AKAP11-FABP3P2	13	42916029	T	{'ENSG00000023516', 'ENSG00000233259'}
rs79347532	C	FABP3P2-TNFSF11	13	42965764	T	{'ENSG00000233259', 'ENSG00000120659'}
rs17063286	A	FABP3P2-TNFSF11	13	42990193	G	{'ENSG00000233259', 'ENSG00000120659'}
rs4942146	G	TNFSF11-FAM216B	13	43199755	T	{'ENSG00000179813', 'ENSG00000120659'}
rs9533185	G	TNFSF11-FAM216B	13	43204766	T	{'ENSG00000179813', 'ENSG00000120659'}
rs1325806	C	TNFSF11-FAM216B	13	43208083	T	{'ENSG00000179813', 'ENSG00000120659'}
rs9525652	A	TNFSF11-FAM216B	13	43225771	C	{'ENSG00000179813', 'ENSG00000120659'}
rs60740383	A	TNFSF11-FAM216B	13	43286572	G	{'ENSG00000179813', 'ENSG00000120659'}
rs9533218	A	TNFSF11-FAM216B	13	43296563	G	{'ENSG00000179813', 'ENSG00000120659'}
rs9525671	C	TNFSF11-FAM216B	13	43304619	T	{'ENSG00000179813', 'ENSG00000120659'}
rs9533229	A	TNFSF11-FAM216B	13	43304852	G	{'ENSG00000179813', 'ENSG00000120659'}
rs7140058	C	TNFSF11-FAM216B	13	43305753	T	{'ENSG00000179813', 'ENSG00000120659'}
rs9533231	A	TNFSF11-FAM216B	13	43306571	G	{'ENSG00000179813', 'ENSG00000120659'}
rs1323601	A	TNFSF11-FAM216B	13	43307779	C	{'ENSG00000179813', 'ENSG00000120659'}
rs11842109	A	TNFSF11-FAM216B	13	43308388	G	{'ENSG00000179813', 'ENSG00000120659'}
rs9525674	C	TNFSF11-FAM216B	13	43309322	T	{'ENSG00000179813', 'ENSG00000120659'}
rs1924096	G	TNFSF11-FAM216B	13	43309591	T	{'ENSG00000179813', 'ENSG00000120659'}
rs35349156	A	TNFSF11-FAM216B	13	43311622	G	{'ENSG00000179813', 'ENSG00000120659'}
rs77833865	A	TNFSF11-FAM216B	13	43326411	G	{'ENSG00000179813', 'ENSG00000120659'}
rs9533236	A	TNFSF11-FAM216B	13	43339346	G	{'ENSG00000179813', 'ENSG00000120659'}
rs9525682	A	FAM216B	13	43357543	G	ENSG00000179813
rs2324969	A	FAM216B	13	43359726	G	ENSG00000179813
rs7989831	A	FAM216B	13	43368569	C	ENSG00000179813
rs73468003	A	EPSTI1	13	43465453	C	ENSG00000133106
rs66930653	C	EPSTI1	13	43468420	T	ENSG00000133106
rs9533301	A	EPSTI1	13	43488914	G	ENSG00000133106
rs6561094	C	EPSTI1	13	43499451	T	ENSG00000133106
rs12428023	C	EPSTI1	13	43554697	T	ENSG00000133106
rs2281781	G	DNAJC15	13	43598039	T	ENSG00000120675
rs75482310	A	DNAJC15	13	43611072	G	ENSG00000120675
rs116995864	A	DNAJC15	13	43660147	G	ENSG00000120675
rs75832068	A	DNAJC15	13	43661340	C	ENSG00000120675
rs61950403	C	DNAJC15-LINC00400	13	43709013	T	{'ENSG00000229928', 'ENSG00000120675'}
rs138093914	G	DNAJC15-LINC00400	13	43710210	T	{'ENSG00000229928', 'ENSG00000120675'}
rs2657116	A	DNAJC15-LINC00400	13	43712053	G	{'ENSG00000229928', 'ENSG00000120675'}
rs34850252	A	ENOX1	13	43858391	G	ENSG00000120658
rs9533455	C	ENOX1	13	43892830	T	ENSG00000120658
rs9590755	C	ENOX1	13	43898426	T	ENSG00000120658
rs746806	C	ENOX1	13	43903104	T	ENSG00000120658
rs9533527	A	ENOX1	13	44132218	C	ENSG00000120658
rs2325044	C	ENOX1	13	44145986	T	ENSG00000120658
rs903660	C	ENOX1	13	44147482	T	ENSG00000120658
rs4942259	A	LINC00284	13	44490577	G	ENSG00000233725
rs585158	A	LINC00284	13	44499631	G	ENSG00000233725
rs823880	C	LINC00284	13	44500205	T	ENSG00000233725
rs2875537	C	LINC00284	13	44510432	T	ENSG00000233725
rs9567320	A	LINC00284	13	44514180	G	ENSG00000233725
rs9533710	C	LINC00284	13	44519557	T	ENSG00000233725
rs2065923	A	LINC00284	13	44522053	C	ENSG00000233725
rs823886	C	LINC00284	13	44524613	T	ENSG00000233725
rs7331414	A	LINC00284	13	44528130	G	ENSG00000233725
rs9525891	C	LINC00284	13	44535639	T	ENSG00000233725
rs189583794	A	LINC00284	13	44543362	G	ENSG00000233725
rs61961424	A	LINC00284-LINC00390	13	44654782	G	{'ENSG00000179611', 'ENSG00000233725', 'ENSG00000226519'}
rs11147942	C	LINC00284-LINC00390	13	44656258	T	{'ENSG00000179611', 'ENSG00000233725', 'ENSG00000226519'}
rs57937715	C	SMIM2-AS1	13	44763937	T	ENSG00000227258
rs80272444	A	LINC00407	13	45224830	G	ENSG00000237585
rs9590845	A	LINC00407	13	45259182	C	ENSG00000237585
rs7996028	A	LINC00407-LINC00330	13	45302616	G	{'ENSG00000237585', 'ENSG00000235097'}
rs9533949	C	LINC00407-LINC00330	13	45302752	T	{'ENSG00000237585', 'ENSG00000235097'}
rs8002289	C	LINC00407-LINC00330	13	45303559	T	{'ENSG00000237585', 'ENSG00000235097'}
rs4942350	C	LINC00407-LINC00330	13	45303639	T	{'ENSG00000237585', 'ENSG00000235097'}
rs4941509	C	LINC00407-LINC00330	13	45305342	T	{'ENSG00000237585', 'ENSG00000235097'}
rs4942354	A	LINC00407-LINC00330	13	45305464	G	{'ENSG00000237585', 'ENSG00000235097'}
rs9533952	A	LINC00407-LINC00330	13	45305613	G	{'ENSG00000237585', 'ENSG00000235097'}
rs4942360	G	LINC00407-LINC00330	13	45326371	T	{'ENSG00000237585', 'ENSG00000235097'}
rs7331470	C	LINC00407-LINC00330	13	45335607	T	{'ENSG00000237585', 'ENSG00000235097'}
rs2325151	C	LINC00407-LINC00330	13	45336693	T	{'ENSG00000237585', 'ENSG00000235097'}
rs9567474	A	LINC00407-LINC00330	13	45344685	G	{'ENSG00000237585', 'ENSG00000235097'}
rs9567475	C	LINC00407-LINC00330	13	45344755	T	{'ENSG00000237585', 'ENSG00000235097'}
rs4942363	G	LINC00407-LINC00330	13	45364780	T	{'ENSG00000237585', 'ENSG00000235097'}
rs4941514	C	LINC00407-LINC00330	13	45364781	T	{'ENSG00000237585', 'ENSG00000235097'}
rs7997863	A	LINC00330	13	45369779	G	ENSG00000235097
rs2786705	C	LINC00330	13	45380112	T	ENSG00000235097
rs9567492	C	LINC00330-NUFIP1	13	45434538	T	{'ENSG00000083635', 'ENSG00000223732', 'ENSG00000235097'}
rs9533986	C	LINC00330-NUFIP1	13	45445171	T	{'ENSG00000083635', 'ENSG00000223732', 'ENSG00000235097'}
rs12431298	A	LINC00330-NUFIP1	13	45451430	G	{'ENSG00000083635', 'ENSG00000223732', 'ENSG00000235097'}
rs7320696	C	LINC00330-NUFIP1	13	45455934	T	{'ENSG00000083635', 'ENSG00000223732', 'ENSG00000235097'}
rs6561201	A	RP11-321C24.1	13	45643125	G	ENSG00000223732
rs73463331	G	RP11-321C24.1	13	45646797	T	ENSG00000223732
rs73463332	A	RP11-321C24.1	13	45647355	G	ENSG00000223732
rs61113231	A	RP11-321C24.1	13	45652900	G	ENSG00000223732
rs66680560	A	RP11-321C24.1-GTF2F2	13	45664075	G	{'ENSG00000223341', 'ENSG00000252055', 'ENSG00000223732', 'ENSG00000271818', 'ENSG00000265802', 'ENSG00000188342', 'ENSG00000180332', 'ENSG00000270381', 'ENSG00000133114'}
rs9634791	A	RP11-321C24.1-GTF2F2	13	45664874	C	{'ENSG00000223341', 'ENSG00000252055', 'ENSG00000223732', 'ENSG00000271818', 'ENSG00000265802', 'ENSG00000188342', 'ENSG00000180332', 'ENSG00000270381', 'ENSG00000133114'}
rs4942393	C	RP11-321C24.1-GTF2F2	13	45670348	T	{'ENSG00000223341', 'ENSG00000252055', 'ENSG00000223732', 'ENSG00000271818', 'ENSG00000265802', 'ENSG00000188342', 'ENSG00000180332', 'ENSG00000270381', 'ENSG00000133114'}
rs9740761	A	RP11-321C24.1-GTF2F2	13	45671777	G	{'ENSG00000223341', 'ENSG00000252055', 'ENSG00000223732', 'ENSG00000271818', 'ENSG00000265802', 'ENSG00000188342', 'ENSG00000180332', 'ENSG00000270381', 'ENSG00000133114'}
rs138746953	A	TPT1-AS1	13	45940840	G	ENSG00000170919
rs6561224	A	TPT1-AS1	13	45941296	G	ENSG00000170919
rs9534136	A	TPT1-AS1	13	45960629	C	ENSG00000170919
rs9526079	C	PPIAP25-COG3	13	46016123	T	{'ENSG00000165837', 'ENSG00000136152', 'ENSG00000229303'}
rs9526080	A	PPIAP25-COG3	13	46021963	G	{'ENSG00000165837', 'ENSG00000136152', 'ENSG00000229303'}
rs7995340	A	PPIAP25-COG3	13	46022709	C	{'ENSG00000165837', 'ENSG00000136152', 'ENSG00000229303'}
rs7327220	C	PPIAP25-COG3	13	46028551	T	{'ENSG00000165837', 'ENSG00000136152', 'ENSG00000229303'}
rs4942416	G	PPIAP25-COG3	13	46033965	T	{'ENSG00000165837', 'ENSG00000136152', 'ENSG00000229303'}
rs3887905	A	COG3	13	46041356	G	ENSG00000136152
rs3126039	C	COG3	13	46049367	T	ENSG00000136152
rs2985952	C	COG3	13	46056348	T	ENSG00000136152
rs3014950	C	COG3	13	46071050	T	ENSG00000136152
rs2985962	A	COG3	13	46072369	G	ENSG00000136152
rs2057613	C	COG3	13	46075738	T	ENSG00000136152
rs2985978	A	COG3	13	46093557	G	ENSG00000136152
rs2985981	A	COG3	13	46094662	G	ENSG00000136152
rs2404536	A	AKR1B1P4-SPERT	13	46271185	G	{'ENSG00000237876', 'ENSG00000174015'}
rs1072694	A	SPERT	13	46272578	G	ENSG00000174015
rs6561246	A	SPERT	13	46274252	G	ENSG00000174015
rs9562611	A	SPERT	13	46282275	G	ENSG00000174015
rs9316151	A	SPERT	13	46284648	C	ENSG00000174015
rs9562612	C	SPERT	13	46285726	T	ENSG00000174015
rs4942427	C	SPERT-SIAH3	13	46316027	T	{'ENSG00000174015', 'ENSG00000215475'}
rs9526110	A	SIAH3	13	46381239	G	ENSG00000215475
rs9526111	A	SIAH3	13	46381688	G	ENSG00000215475
rs6561268	A	SIAH3	13	46413859	C	ENSG00000215475
rs7994641	A	SIAH3	13	46424271	G	ENSG00000215475
rs76534847	A	SIAH3	13	46428013	C	ENSG00000215475
rs80257156	A	SIAH3-ZC3H13	13	46431643	C	{'ENSG00000215475', 'ENSG00000123200'}
rs76694836	A	SIAH3-ZC3H13	13	46432320	G	{'ENSG00000215475', 'ENSG00000123200'}
rs76319175	C	SIAH3-ZC3H13	13	46435625	T	{'ENSG00000215475', 'ENSG00000123200'}
rs4942455	C	SIAH3-ZC3H13	13	46440907	T	{'ENSG00000215475', 'ENSG00000123200'}
rs12428994	C	SIAH3-ZC3H13	13	46441091	T	{'ENSG00000215475', 'ENSG00000123200'}
rs2766484	G	SIAH3-ZC3H13	13	46443060	T	{'ENSG00000215475', 'ENSG00000123200'}
rs75566267	C	ZC3H13	13	46602113	T	ENSG00000123200
rs1969909	A	ZC3H13	13	46610394	G	ENSG00000123200
rs17647077	C	ZC3H13	13	46617212	T	ENSG00000123200
rs3818476	A	ZC3H13	13	46619496	G	ENSG00000123200
rs17703565	C	ZC3H13	13	46619907	T	ENSG00000123200
rs74073007	C	CPB2-AS1	13	46635095	T	ENSG00000235903
rs7996394	A	CPB2-AS1	13	46653503	C	ENSG00000235903
rs9534314	A	CPB2-AS1	13	46654844	G	ENSG00000235903
rs2296642	A	CPB2	13	46656669	G	ENSG00000080618
rs2897028	C	CPB2-AS1	13	46656915	T	ENSG00000235903
rs1467665	C	CPB2-AS1	13	46662919	T	ENSG00000235903
rs9534320	A	CPB2-AS1	13	46665572	G	ENSG00000235903
rs2146882	A	CPB2-AS1	13	46668111	G	ENSG00000235903
rs9534321	A	CPB2	13	46669032	G	ENSG00000080618
rs9526143	C	CPB2-AS1	13	46675991	T	ENSG00000235903
rs9534391	G	PPP1R2P4	13	47013011	T	ENSG00000241353
rs9526176	A	KIAA0226L-RP11-189B4.6	13	47017685	G	{'ENSG00000252385', 'ENSG00000102445', 'ENSG00000227019', 'ENSG00000223336', 'ENSG00000241353', 'ENSG00000231817'}
rs9534392	A	KIAA0226L-RP11-189B4.6	13	47018092	G	{'ENSG00000252385', 'ENSG00000102445', 'ENSG00000227019', 'ENSG00000223336', 'ENSG00000241353', 'ENSG00000231817'}
rs518373	A	KIAA0226L-RP11-189B4.6	13	47019270	G	{'ENSG00000252385', 'ENSG00000102445', 'ENSG00000227019', 'ENSG00000223336', 'ENSG00000241353', 'ENSG00000231817'}
rs9595472	G	OR7E101P	13	47031039	T	ENSG00000227019
rs115882325	C	OR7E101P	13	47038513	T	ENSG00000227019
rs2025699	A	RP11-189B4.6	13	47044150	G	ENSG00000231817
rs45540131	C	LRCH1	13	47127813	T	ENSG00000136141
rs4942570	A	LRCH1	13	47250904	G	ENSG00000136141
rs61948270	C	LRCH1	13	47252782	T	ENSG00000136141
rs61948271	G	LRCH1	13	47252789	T	ENSG00000136141
rs912126	G	LRCH1	13	47327346	T	ENSG00000136141
rs9567735	A	HTR2A	13	47419204	G	ENSG00000102468
rs1923884	C	HTR2A-AS1	13	47421836	T	ENSG00000224517
rs621494	A	HTR2A	13	47427791	G	ENSG00000102468
rs655854	C	HTR2A	13	47428200	T	ENSG00000102468
rs2296972	A	HTR2A-AS1	13	47428471	C	ENSG00000224517
rs11841433	C	HTR2A-AS1	13	47434733	T	ENSG00000224517
rs73175515	A	HTR2A	13	47436929	G	ENSG00000102468
rs2760339	A	HTR2A	13	47437652	G	ENSG00000102468
rs731778	C	HTR2A	13	47451779	T	ENSG00000102468
rs7322422	C	HTR2A	13	47456192	T	ENSG00000102468
rs9567747	A	HTR2A	13	47460614	G	ENSG00000102468
rs12876614	C	HTR2A	13	47463990	T	ENSG00000102468
rs35158180	C	HTR2A	13	47473305	T	ENSG00000102468
rs35190838	C	HTR2A-GNG5P5	13	47525961	T	{'ENSG00000224517', 'ENSG00000234590', 'ENSG00000102468'}
rs2802409	A	HTR2A-GNG5P5	13	47707891	G	{'ENSG00000224517', 'ENSG00000234590', 'ENSG00000102468'}
rs78286133	G	GNG5P5-RN7SL700P	13	47924416	T	{'ENSG00000234590', 'ENSG00000244521'}
rs1536363	A	RN7SL700P-NAP1L4P3	13	48215874	G	{'ENSG00000244521', 'ENSG00000234145'}
rs9567902	G	RN7SL700P-NAP1L4P3	13	48219147	T	{'ENSG00000244521', 'ENSG00000234145'}
rs4942668	C	RN7SL700P-NAP1L4P3	13	48262045	T	{'ENSG00000244521', 'ENSG00000234145'}
rs17070865	G	RPL27AP8-RP11-279N8.1	13	48377540	T	{'ENSG00000228573', 'ENSG00000229423'}
rs9567997	A	MED4-POLR2KP2	13	48684982	G	{'ENSG00000136146', 'ENSG00000224510', 'ENSG00000229111'}
rs2162461	C	PSME2P2-AL161421.1	13	49392865	T	{'ENSG00000265585', 'ENSG00000225131'}
rs7998660	C	AL136218.1	13	50007393	T	ENSG00000215462
rs3764090	A	AL136218.1	13	50008301	G	ENSG00000215462
rs7330512	A	CAB39L	13	50009798	G	ENSG00000102547
rs9535243	C	CAB39L	13	50009874	T	ENSG00000102547
rs7321670	A	CAB39L	13	50012370	G	ENSG00000102547
rs9535244	C	CAB39L	13	50012407	T	ENSG00000102547
rs7327520	C	CAB39L	13	50012949	T	ENSG00000102547
rs9316453	A	SETDB2	13	50013622	C	ENSG00000136169
rs9568207	A	AL136218.1	13	50024877	G	ENSG00000215462
rs9562880	C	SETDB2	13	50027846	T	ENSG00000136169
rs9568210	C	SETDB2	13	50029036	T	ENSG00000136169
rs7991226	C	SETDB2	13	50032293	T	ENSG00000136169
rs7317772	A	SETDB2	13	50042797	G	ENSG00000136169
rs9568216	C	SETDB2	13	50043414	T	ENSG00000136169
rs7994566	A	SETDB2	13	50044981	G	ENSG00000136169
rs9526563	C	SETDB2	13	50045749	T	ENSG00000136169
rs2038638	A	SETDB2	13	50048975	G	ENSG00000136169
rs11619265	A	SETDB2	13	50057633	G	ENSG00000136169
rs3764089	C	SETDB2	13	50063238	T	ENSG00000136169
rs3764088	C	SETDB2	13	50063325	T	ENSG00000136169
rs56737298	C	SNRPGP14	13	50063801	T	ENSG00000236577
rs4942833	C	PHF11	13	50081358	T	ENSG00000136147
rs9562888	C	PHF11	13	50083512	T	ENSG00000136147
rs9568231	C	PHF11	13	50083598	T	ENSG00000136147
rs4340215	A	PHF11	13	50086244	G	ENSG00000136147
rs4430650	G	PHF11	13	50086266	T	ENSG00000136147
rs73190705	A	PHF11	13	50094004	G	ENSG00000136147
rs3765526	A	PHF11	13	50095127	G	ENSG00000136147
rs9526568	A	PHF11	13	50095443	G	ENSG00000136147
rs7337503	C	PHF11	13	50098703	T	ENSG00000136147
rs7337344	A	PHF11	13	50098704	G	ENSG00000136147
rs9568236	A	PHF11	13	50099439	C	ENSG00000136147
rs7333668	C	RCBTB1	13	50101526	T	ENSG00000136144
rs7323716	C	PHF11	13	50103612	T	ENSG00000136147
rs9568238	C	PHF11	13	50104444	T	ENSG00000136147
rs7331262	C	PHF11	13	50105142	T	ENSG00000136147
rs7331330	A	PHF11	13	50105299	G	ENSG00000136147
rs9535257	A	PHF11	13	50105518	G	ENSG00000136147
rs7995684	A	RCBTB1	13	50106955	G	ENSG00000136144
rs1046027	C	RCBTB1	13	50107323	T	ENSG00000136144
rs17073103	C	RCBTB1	13	50109571	T	ENSG00000136144
rs1925742	C	RCBTB1	13	50109584	T	ENSG00000136144
rs2897741	C	RCBTB1	13	50112552	T	ENSG00000136144
rs1536195	C	RCBTB1	13	50115669	T	ENSG00000136144
rs1977353	A	RCBTB1	13	50116138	G	ENSG00000136144
rs7333969	C	RCBTB1	13	50123317	T	ENSG00000136144
rs6561541	C	RCBTB1	13	50127280	T	ENSG00000136144
rs17073150	A	RCBTB1	13	50134150	G	ENSG00000136144
rs2038881	A	RCBTB1	13	50135177	G	ENSG00000136144
rs9568266	A	RCBTB1	13	50139034	G	ENSG00000136144
rs12431331	A	RCBTB1	13	50142595	G	ENSG00000136144
rs35472053	A	RCBTB1	13	50142643	G	ENSG00000136144
rs7986405	G	RCBTB1	13	50143790	T	ENSG00000136144
rs1886793	C	RCBTB1	13	50145449	T	ENSG00000136144
rs12560813	A	RCBTB1	13	50148286	G	ENSG00000136144
rs1198421	C	RCBTB1	13	50149855	T	ENSG00000136144
rs2104183	C	RCBTB1	13	50149945	T	ENSG00000136144
rs7981396	C	RCBTB1	13	50151926	T	ENSG00000136144
rs1198422	A	RCBTB1	13	50155742	G	ENSG00000136144
rs4941648	A	RCBTB1	13	50156165	G	ENSG00000136144
rs1853829	C	RCBTB1	13	50157827	T	ENSG00000136144
rs1359542	A	RCBTB1	13	50159073	G	ENSG00000136144
rs13378385	G	RCBTB1	13	50159305	T	ENSG00000136144
rs7324024	C	RCBTB1	13	50161512	T	ENSG00000136144
rs9316461	C	RCBTB1	13	50164166	T	ENSG00000136144
rs7139724	A	RCBTB1-RP11-432M24.4	13	50166013	C	{'ENSG00000176882', 'ENSG00000136144'}
rs11620566	A	RCBTB1-RP11-432M24.4	13	50172603	G	{'ENSG00000176882', 'ENSG00000136144'}
rs9596157	C	RCBTB1-RP11-432M24.4	13	50175083	T	{'ENSG00000176882', 'ENSG00000136144'}
rs149020323	C	RCBTB1-RP11-432M24.4	13	50180582	T	{'ENSG00000176882', 'ENSG00000136144'}
rs1830629	A	RCBTB1-RP11-432M24.4	13	50181024	G	{'ENSG00000176882', 'ENSG00000136144'}
rs9568276	A	RCBTB1-RP11-432M24.4	13	50181715	G	{'ENSG00000176882', 'ENSG00000136144'}
rs5007254	A	RCBTB1-RP11-432M24.4	13	50182651	G	{'ENSG00000176882', 'ENSG00000136144'}
rs6561548	A	RCBTB1-RP11-432M24.4	13	50183594	G	{'ENSG00000176882', 'ENSG00000136144'}
rs56744999	G	RCBTB1-RP11-432M24.4	13	50183695	T	{'ENSG00000176882', 'ENSG00000136144'}
rs2407793	C	RCBTB1-RP11-432M24.4	13	50183986	T	{'ENSG00000176882', 'ENSG00000136144'}
rs2407794	A	RCBTB1-RP11-432M24.4	13	50184262	G	{'ENSG00000176882', 'ENSG00000136144'}
rs4344626	A	RCBTB1-RP11-432M24.4	13	50184339	G	{'ENSG00000176882', 'ENSG00000136144'}
rs9568279	A	RCBTB1-RP11-432M24.4	13	50184719	G	{'ENSG00000176882', 'ENSG00000136144'}
rs7331252	C	RCBTB1-RP11-432M24.4	13	50185712	T	{'ENSG00000176882', 'ENSG00000136144'}
rs9596161	C	RP11-432M24.4	13	50189656	T	ENSG00000176882
rs79967247	C	RP11-432M24.4	13	50193451	T	ENSG00000176882
rs9526581	C	RP11-432M24.4	13	50195211	T	ENSG00000176882
rs28474872	A	RP11-432M24.4	13	50197005	G	ENSG00000176882
rs28548226	A	ARL11	13	50198163	G	ENSG00000152213
rs74519582	C	ARL11	13	50199620	T	ENSG00000152213
rs9596162	A	ARL11	13	50212086	G	ENSG00000152213
rs7491213	A	KPNA3-RNY4P30	13	50427233	G	{'ENSG00000102753', 'ENSG00000222148'}
rs4941661	C	KPNA3-RNY4P30	13	50431366	T	{'ENSG00000102753', 'ENSG00000222148'}
rs9526612	C	KPNA3-RNY4P30	13	50437209	T	{'ENSG00000102753', 'ENSG00000222148'}
rs9568341	A	KPNA3-RNY4P30	13	50440103	G	{'ENSG00000102753', 'ENSG00000222148'}
rs12585937	A	RNY4P30	13	50467344	C	ENSG00000222148
rs116841272	A	SPRYD7	13	50493176	G	ENSG00000123178
rs7338055	A	SPRYD7	13	50504226	C	ENSG00000123178
rs9568359	C	SPRYD7	13	50506233	T	ENSG00000123178
rs4942901	C	AL136123.1-TRIM13	13	50548415	T	{'ENSG00000264526', 'ENSG00000264864', 'ENSG00000204977', 'ENSG00000198553'}
rs142321119	C	AL136123.1-TRIM13	13	50553696	T	{'ENSG00000264526', 'ENSG00000264864', 'ENSG00000204977', 'ENSG00000198553'}
rs9568366	A	TRIM13	13	50566466	G	ENSG00000204977
rs2740544	A	DLEU2	13	50617640	C	ENSG00000231607
rs2242482	C	DLEU1	13	50655879	T	ENSG00000176124
rs2740508	A	RPL18P10	13	50677237	C	ENSG00000214359
rs2066587	C	DLEU2	13	50685954	T	ENSG00000231607
rs4942903	A	DLEU1	13	50706202	C	ENSG00000176124
rs12584761	A	DLEU1	13	50717136	G	ENSG00000176124
rs1028814	A	DLEU1	13	50736397	G	ENSG00000176124
rs9568382	A	DLEU1	13	50740314	G	ENSG00000176124
rs1149836	A	ST13P4	13	50751337	G	ENSG00000232150
rs2066617	C	DLEU1	13	50752482	T	ENSG00000176124
rs77582190	A	DLEU1	13	50765628	G	ENSG00000176124
rs2066642	A	DLEU1	13	50776259	G	ENSG00000176124
rs77281167	A	DLEU1	13	50777937	G	ENSG00000176124
rs2066645	A	DLEU1	13	50778240	G	ENSG00000176124
rs79052662	A	DLEU1	13	50788343	C	ENSG00000176124
rs7984417	A	DLEU1	13	50790002	G	ENSG00000176124
rs79630504	C	DLEU1	13	50790629	T	ENSG00000176124
rs806318	C	DLEU1	13	50840245	T	ENSG00000176124
rs71436218	C	DLEU1	13	50849518	T	ENSG00000176124
rs35902227	A	DLEU1	13	50851346	G	ENSG00000176124
rs71436219	A	DLEU1	13	50852082	G	ENSG00000176124
rs35650342	A	DLEU1	13	50854398	G	ENSG00000176124
rs67217502	C	DLEU1	13	50909771	T	ENSG00000176124
rs11842790	C	DLEU1	13	50924448	T	ENSG00000176124
rs34712361	C	DLEU1	13	50925317	T	ENSG00000176124
rs149845	C	DLEU1	13	50952790	T	ENSG00000176124
rs201796	C	DLEU1	13	50956096	T	ENSG00000176124
rs3118648	G	DLEU1	13	50999350	T	ENSG00000176124
rs3095164	A	DLEU1	13	51013713	G	ENSG00000176124
rs3095158	A	DLEU1	13	51019282	G	ENSG00000176124
rs3118650	A	DLEU1	13	51029324	G	ENSG00000176124
rs157176	C	DLEU1	13	51059653	T	ENSG00000176124
rs9535449	C	DLEU1	13	51064301	T	ENSG00000176124
rs12583030	A	DLEU1	13	51088050	G	ENSG00000176124
rs148366495	A	RP11-175B12.2	13	51094166	G	ENSG00000229323
rs770397	G	DLEU1	13	51149703	T	ENSG00000176124
rs797520	A	DLEU1	13	51172024	G	ENSG00000176124
rs2160251	A	DLEU1	13	51172269	G	ENSG00000176124
rs533476	C	DLEU1	13	51172611	T	ENSG00000176124
rs4942930	C	DLEU1	13	51173280	T	ENSG00000176124
rs6561586	C	DLEU1	13	51173933	T	ENSG00000176124
rs4942931	C	DLEU1	13	51174311	T	ENSG00000176124
rs1341635	C	DLEU1	13	51176678	T	ENSG00000176124
rs484304	C	DLEU1	13	51178370	T	ENSG00000176124
rs797532	A	DLEU1	13	51180315	G	ENSG00000176124
rs79130392	C	DLEU1	13	51301394	T	ENSG00000176124
rs528526	A	DLEU7	13	51361231	C	ENSG00000186047
rs594252	A	DLEU7	13	51363572	G	ENSG00000186047
rs145416889	A	DLEU7	13	51397166	G	ENSG00000186047
rs7321035	A	DLEU7-AS1	13	51406401	G	ENSG00000237152
rs665354	A	DLEU7-AS1-RNASEH2B-AS1	13	51442181	G	{'ENSG00000136104', 'ENSG00000233672', 'ENSG00000237152', 'ENSG00000200711'}
rs11618422	A	GUCY1B2	13	51577470	G	ENSG00000123201
rs913465	C	GUCY1B2	13	51595337	T	ENSG00000123201
rs9535558	C	RNA5SP29	13	51603019	T	ENSG00000222920
rs114653305	C	RNA5SP29	13	51606058	T	ENSG00000222920
rs114370390	C	RNA5SP29	13	51606325	T	ENSG00000222920
rs116102993	C	RNA5SP29	13	51606574	T	ENSG00000222920
rs117720792	C	GUCY1B2	13	51607118	T	ENSG00000123201
rs7325866	C	GUCY1B2	13	51608785	T	ENSG00000123201
rs737575	A	GUCY1B2	13	51609340	G	ENSG00000123201
rs117163305	A	GUCY1B2	13	51613358	C	ENSG00000123201
rs74620747	C	GUCY1B2	13	51616367	T	ENSG00000123201
rs74844951	G	GUCY1B2	13	51616376	T	ENSG00000123201
rs12877403	C	GUCY1B2	13	51626099	T	ENSG00000123201
rs78877833	A	GUCY1B2	13	51635065	G	ENSG00000123201
rs11842080	C	GUCY1B2	13	51637905	T	ENSG00000123201
rs6561611	G	GUCY1B2	13	51638235	T	ENSG00000123201
rs3790017	A	GUCY1B2	13	51640254	G	ENSG00000123201
rs3790015	C	GUCY1B2	13	51640421	T	ENSG00000123201
rs9535568	A	GUCY1B2	13	51650466	C	ENSG00000123201
rs12584035	A	LINC00371	13	51710956	G	ENSG00000226792
rs12877424	C	LINC00371	13	51716401	T	ENSG00000226792
rs77347920	C	LINC00371	13	51717455	T	ENSG00000226792
rs12869148	C	LINC00371	13	51721572	T	ENSG00000226792
rs6650381	A	LINC00371-SLMO2P2	13	51762800	G	{'ENSG00000214878', 'ENSG00000226792', 'ENSG00000271242'}
rs10492518	A	SLMO2P2	13	51765037	G	ENSG00000271242
rs9568542	C	SLMO2P2	13	51768776	T	ENSG00000271242
rs4318110	A	SLMO2P2	13	51773771	C	ENSG00000271242
rs17837199	G	SLMO2P2	13	51774071	T	ENSG00000271242
rs12428498	C	FAM124A	13	51792482	T	ENSG00000150510
rs9526734	A	FAM124A	13	51797094	G	ENSG00000150510
rs12429536	G	FAM124A	13	51801057	T	ENSG00000150510
rs7336003	A	FAM124A	13	51811371	C	ENSG00000150510
rs61956862	A	FAM124A	13	51811500	G	ENSG00000150510
rs73194188	A	FAM124A	13	51814741	G	ENSG00000150510
rs9535622	C	FAM124A	13	51817650	T	ENSG00000150510
rs7322194	A	FAM124A	13	51824791	G	ENSG00000150510
rs9316531	A	FAM124A	13	51829493	G	ENSG00000150510
rs7999012	C	FAM124A	13	51830473	T	ENSG00000150510
rs77278140	C	FAM124A	13	51847622	T	ENSG00000150510
rs751702	A	FAM124A	13	51848377	G	ENSG00000150510
rs59452788	C	FAM124A	13	51850207	T	ENSG00000150510
rs73195965	C	FAM124A	13	51851187	T	ENSG00000150510
rs9646005	C	INTS6-AS1	13	52081846	T	ENSG00000236778
rs59432874	A	WDFY2	13	52194264	G	ENSG00000139668
rs145665809	C	WDFY2	13	52228313	T	ENSG00000139668
rs78152141	C	WDFY2	13	52273338	T	ENSG00000139668
rs74683809	C	WDFY2	13	52340453	T	ENSG00000139668
rs140068193	A	RP11-327P2.5-CCDC70	13	52398937	C	{'ENSG00000231856', 'ENSG00000123171'}
rs4943034	A	CCDC70-CTAGE3P	13	52447237	G	{'ENSG00000123171', 'ENSG00000232872'}
rs9596607	A	CCDC70-CTAGE3P	13	52450617	G	{'ENSG00000123171', 'ENSG00000232872'}
rs9634847	G	CCDC70-CTAGE3P	13	52450723	T	{'ENSG00000123171', 'ENSG00000232872'}
rs10507569	C	CCDC70-CTAGE3P	13	52458038	T	{'ENSG00000123171', 'ENSG00000232872'}
rs57046980	C	CCDC70-CTAGE3P	13	52460250	T	{'ENSG00000123171', 'ENSG00000232872'}
rs75625536	C	CCDC70-CTAGE3P	13	52461860	T	{'ENSG00000123171', 'ENSG00000232872'}
rs75883349	C	CCDC70-CTAGE3P	13	52466145	G	{'ENSG00000123171', 'ENSG00000232872'}
rs149426931	C	CCDC70-CTAGE3P	13	52471987	T	{'ENSG00000123171', 'ENSG00000232872'}
rs11839209	C	CCDC70-CTAGE3P	13	52475782	T	{'ENSG00000123171', 'ENSG00000232872'}
rs1951922	C	ATP7B	13	52547784	T	ENSG00000123191
rs750290	C	ATP7B	13	52552221	T	ENSG00000123191
rs2181891	G	ATP7B	13	52553358	T	ENSG00000123191
rs2147359	C	ATP7B	13	52556981	T	ENSG00000123191
rs2147361	A	ATP7B	13	52557132	G	ENSG00000123191
rs9526817	A	ATP7B	13	52557816	G	ENSG00000123191
rs4941723	C	ATP7B	13	52559920	T	ENSG00000123191
rs9535819	C	ATP7B	13	52560917	T	ENSG00000123191
rs9526819	A	ATP7B	13	52563475	G	ENSG00000123191
rs9535823	A	ATP7B	13	52564385	G	ENSG00000123191
rs9568684	C	ATP7B	13	52565030	T	ENSG00000123191
rs9535829	C	ATP7B	13	52576073	T	ENSG00000123191
rs9568688	A	ATP7B	13	52576648	G	ENSG00000123191
rs7327634	A	ATP7B	13	52587745	C	ENSG00000123191
rs9526824	A	ALG11	13	52608700	G	ENSG00000253710
rs4943060	G	NEK5	13	52662385	T	ENSG00000197168
rs9535861	A	NEK5	13	52663491	G	ENSG00000197168
rs12874760	A	NEK5	13	52664928	G	ENSG00000197168
rs7981904	C	NEK5	13	52669130	T	ENSG00000197168
rs60284382	C	NEK5	13	52687852	T	ENSG00000197168
rs12146904	A	NEK5	13	52700470	G	ENSG00000197168
rs4335688	C	NEK5	13	52708199	T	ENSG00000197168
rs3783242	C	NEK3	13	52717950	T	ENSG00000136098
rs3818422	A	NEK3	13	52719214	G	ENSG00000136098
rs1134727	A	NEK3	13	52719662	G	ENSG00000136098
rs1886539	C	NEK3	13	52726090	T	ENSG00000136098
rs2296347	G	NEK3	13	52728423	T	ENSG00000136098
rs4886077	G	VPS36	13	52998697	T	ENSG00000136100
rs12870706	A	VPS36	13	53003907	G	ENSG00000136100
rs12430144	A	VPS36	13	53007968	G	ENSG00000136100
rs9563122	A	PCDH8-OLFM4	13	53482111	G	{'ENSG00000136099', 'ENSG00000102837'}
rs1407754	C	PCDH8-OLFM4	13	53541415	T	{'ENSG00000136099', 'ENSG00000102837'}
rs4884303	C	PCDH8-OLFM4	13	53547536	T	{'ENSG00000136099', 'ENSG00000102837'}
rs4884304	C	PCDH8-OLFM4	13	53547581	T	{'ENSG00000136099', 'ENSG00000102837'}
rs912094	A	PCDH8-OLFM4	13	53549746	G	{'ENSG00000136099', 'ENSG00000102837'}
rs9316599	A	PCDH8-OLFM4	13	53555521	C	{'ENSG00000136099', 'ENSG00000102837'}
rs9568781	A	PCDH8-OLFM4	13	53556995	G	{'ENSG00000136099', 'ENSG00000102837'}
rs990059	C	PCDH8-OLFM4	13	53557258	T	{'ENSG00000136099', 'ENSG00000102837'}
rs7991772	C	PCDH8-OLFM4	13	53557599	T	{'ENSG00000136099', 'ENSG00000102837'}
rs2408695	C	PCDH8-OLFM4	13	53562437	T	{'ENSG00000136099', 'ENSG00000102837'}
rs2408696	C	PCDH8-OLFM4	13	53562438	T	{'ENSG00000136099', 'ENSG00000102837'}
rs1022820	G	PCDH8-OLFM4	13	53563153	T	{'ENSG00000136099', 'ENSG00000102837'}
rs9536330	C	PCDH8-OLFM4	13	53567017	T	{'ENSG00000136099', 'ENSG00000102837'}
rs9536331	A	PCDH8-OLFM4	13	53570478	G	{'ENSG00000136099', 'ENSG00000102837'}
rs17053823	G	OLFM4	13	53619156	T	ENSG00000102837
rs36081995	A	OLFM4	13	53620175	G	ENSG00000102837
rs59345770	C	OLFM4	13	53621632	T	ENSG00000102837
rs12552	A	OLFM4	13	53625781	G	ENSG00000102837
rs2226195	A	OLFM4	13	53628524	G	ENSG00000102837
rs34374288	G	OLFM4-LINC01065	13	53632410	T	{'ENSG00000237092', 'ENSG00000102837'}
rs34708622	C	OLFM4-LINC01065	13	53643778	T	{'ENSG00000237092', 'ENSG00000102837'}
rs2806934	A	OLFM4-LINC01065	13	53644107	C	{'ENSG00000237092', 'ENSG00000102837'}
rs2806938	C	OLFM4-LINC01065	13	53644219	T	{'ENSG00000237092', 'ENSG00000102837'}
rs1343606	C	OLFM4-LINC01065	13	53645741	T	{'ENSG00000237092', 'ENSG00000102837'}
rs35756659	A	OLFM4-LINC01065	13	53649401	G	{'ENSG00000237092', 'ENSG00000102837'}
rs35666947	C	OLFM4-LINC01065	13	53649693	T	{'ENSG00000237092', 'ENSG00000102837'}
rs35226075	C	OLFM4-LINC01065	13	53650981	T	{'ENSG00000237092', 'ENSG00000102837'}
rs12876387	A	OLFM4-LINC01065	13	53652477	C	{'ENSG00000237092', 'ENSG00000102837'}
rs59513810	A	OLFM4-LINC01065	13	53652893	G	{'ENSG00000237092', 'ENSG00000102837'}
rs35625606	C	OLFM4-LINC01065	13	53655855	T	{'ENSG00000237092', 'ENSG00000102837'}
rs61950504	A	OLFM4-LINC01065	13	53656961	C	{'ENSG00000237092', 'ENSG00000102837'}
rs35765587	C	OLFM4-LINC01065	13	53660762	T	{'ENSG00000237092', 'ENSG00000102837'}
rs9568802	A	OLFM4-LINC01065	13	53665294	C	{'ENSG00000237092', 'ENSG00000102837'}
rs9568803	A	OLFM4-LINC01065	13	53665705	G	{'ENSG00000237092', 'ENSG00000102837'}
rs34221071	C	OLFM4-LINC01065	13	53667614	T	{'ENSG00000237092', 'ENSG00000102837'}
rs34163916	A	OLFM4-LINC01065	13	53675257	G	{'ENSG00000237092', 'ENSG00000102837'}
rs35003538	C	OLFM4-LINC01065	13	53675267	T	{'ENSG00000237092', 'ENSG00000102837'}
rs61950158	C	RN7SL618P-AL450423.1	13	53873975	T	{'ENSG00000241613', 'ENSG00000220990'}
rs9568849	A	AL450423.1-LINC00558	13	53979507	G	{'ENSG00000261517', 'ENSG00000220990'}
rs11616482	G	AL450423.1-LINC00558	13	54125419	T	{'ENSG00000261517', 'ENSG00000220990'}
rs192470155	A	AL450423.1-LINC00558	13	54313292	G	{'ENSG00000261517', 'ENSG00000220990'}
rs7321794	A	LINC00558-LINC00458	13	54563540	C	{'ENSG00000261517', 'ENSG00000234787', 'ENSG00000271652'}
rs9591553	A	LINC00558-LINC00458	13	54566831	G	{'ENSG00000261517', 'ENSG00000234787', 'ENSG00000271652'}
rs34771517	A	LINC00558-LINC00458	13	54567163	C	{'ENSG00000261517', 'ENSG00000234787', 'ENSG00000271652'}
rs4307824	A	LINC00558-LINC00458	13	54567935	C	{'ENSG00000261517', 'ENSG00000234787', 'ENSG00000271652'}
rs9536683	C	LINC00458-RPL13AP25	13	54897563	T	{'ENSG00000136149', 'ENSG00000234787', 'ENSG00000271652'}
rs10467532	A	LINC00458-RPL13AP25	13	54912182	G	{'ENSG00000136149', 'ENSG00000234787', 'ENSG00000271652'}
rs79345790	A	LINC00458-RPL13AP25	13	54951345	C	{'ENSG00000136149', 'ENSG00000234787', 'ENSG00000271652'}
rs7139550	A	LINC00458-RPL13AP25	13	54951749	G	{'ENSG00000136149', 'ENSG00000234787', 'ENSG00000271652'}
rs75213845	A	LINC00458-RPL13AP25	13	54958835	G	{'ENSG00000136149', 'ENSG00000234787', 'ENSG00000271652'}
rs7991795	C	LINC00458-RPL13AP25	13	54959147	T	{'ENSG00000136149', 'ENSG00000234787', 'ENSG00000271652'}
rs75205146	G	LINC00458-RPL13AP25	13	54972867	T	{'ENSG00000136149', 'ENSG00000234787', 'ENSG00000271652'}
rs182583727	C	LINC00458-RPL13AP25	13	55004849	T	{'ENSG00000136149', 'ENSG00000234787', 'ENSG00000271652'}
rs77962737	A	RPL13AP25-AL512655.1	13	55046301	C	{'ENSG00000266699', 'ENSG00000136149'}
rs76338869	C	RPL13AP25-AL512655.1	13	55068160	T	{'ENSG00000266699', 'ENSG00000136149'}
rs79260365	C	RPL13AP25-AL512655.1	13	55081823	T	{'ENSG00000266699', 'ENSG00000136149'}
rs78406840	A	RPL13AP25-AL512655.1	13	55096942	G	{'ENSG00000266699', 'ENSG00000136149'}
rs115904489	C	RPL13AP25-AL512655.1	13	55112962	T	{'ENSG00000266699', 'ENSG00000136149'}
rs138885851	C	RPL13AP25-AL512655.1	13	55122110	T	{'ENSG00000266699', 'ENSG00000136149'}
rs1932627	C	RPL13AP25-AL512655.1	13	55129825	T	{'ENSG00000266699', 'ENSG00000136149'}
rs1360934	C	RPL13AP25-AL512655.1	13	55143754	T	{'ENSG00000266699', 'ENSG00000136149'}
rs61950868	A	RPL13AP25-AL512655.1	13	55145512	G	{'ENSG00000266699', 'ENSG00000136149'}
rs114626294	C	RPL13AP25-AL512655.1	13	55147605	T	{'ENSG00000266699', 'ENSG00000136149'}
rs147614707	C	RPL13AP25-AL512655.1	13	55154110	T	{'ENSG00000266699', 'ENSG00000136149'}
rs9536772	A	RPL13AP25-AL512655.1	13	55164255	C	{'ENSG00000266699', 'ENSG00000136149'}
rs7337743	A	RPL13AP25-AL512655.1	13	55169866	G	{'ENSG00000266699', 'ENSG00000136149'}
rs7322040	A	RPL13AP25-AL512655.1	13	55171398	G	{'ENSG00000266699', 'ENSG00000136149'}
rs7318569	A	RPL13AP25-AL512655.1	13	55174321	G	{'ENSG00000266699', 'ENSG00000136149'}
rs7323791	C	RPL13AP25-AL512655.1	13	55174656	T	{'ENSG00000266699', 'ENSG00000136149'}
rs56230005	C	RPL13AP25-AL512655.1	13	55174715	T	{'ENSG00000266699', 'ENSG00000136149'}
rs1935164	G	RPL13AP25-AL512655.1	13	55175118	T	{'ENSG00000266699', 'ENSG00000136149'}
rs7326036	A	RPL13AP25-AL512655.1	13	55177068	G	{'ENSG00000266699', 'ENSG00000136149'}
rs9316736	C	RPL13AP25-AL512655.1	13	55177234	T	{'ENSG00000266699', 'ENSG00000136149'}
rs9316738	A	RPL13AP25-AL512655.1	13	55178700	G	{'ENSG00000266699', 'ENSG00000136149'}
rs17089682	A	RPL13AP25-AL512655.1	13	55180059	G	{'ENSG00000266699', 'ENSG00000136149'}
rs6561787	A	RPL13AP25-AL512655.1	13	55187016	G	{'ENSG00000266699', 'ENSG00000136149'}
rs9597020	A	RPL13AP25-AL512655.1	13	55189676	G	{'ENSG00000266699', 'ENSG00000136149'}
rs899297	A	RPL13AP25-AL512655.1	13	55216916	G	{'ENSG00000266699', 'ENSG00000136149'}
rs17089710	C	RPL13AP25-AL512655.1	13	55220279	T	{'ENSG00000266699', 'ENSG00000136149'}
rs1478664	G	RPL13AP25-AL512655.1	13	55230115	T	{'ENSG00000266699', 'ENSG00000136149'}
rs113076088	G	RPL13AP25-AL512655.1	13	55231486	T	{'ENSG00000266699', 'ENSG00000136149'}
rs111373619	A	RPL13AP25-AL512655.1	13	55233795	C	{'ENSG00000266699', 'ENSG00000136149'}
rs76176715	C	RPL13AP25-AL512655.1	13	55237659	T	{'ENSG00000266699', 'ENSG00000136149'}
rs74958433	C	RPL13AP25-AL512655.1	13	55238414	T	{'ENSG00000266699', 'ENSG00000136149'}
rs79810106	A	RPL13AP25-AL512655.1	13	55238606	G	{'ENSG00000266699', 'ENSG00000136149'}
rs115444948	A	RPL13AP25-AL512655.1	13	55238757	G	{'ENSG00000266699', 'ENSG00000136149'}
rs77185003	C	RPL13AP25-AL512655.1	13	55240731	T	{'ENSG00000266699', 'ENSG00000136149'}
rs78444869	A	RPL13AP25-AL512655.1	13	55241800	G	{'ENSG00000266699', 'ENSG00000136149'}
rs75756016	A	RPL13AP25-AL512655.1	13	55242313	G	{'ENSG00000266699', 'ENSG00000136149'}
rs79845242	A	RPL13AP25-AL512655.1	13	55242341	G	{'ENSG00000266699', 'ENSG00000136149'}
rs2447988	C	RPL13AP25-AL512655.1	13	55254305	T	{'ENSG00000266699', 'ENSG00000136149'}
rs2493675	C	RPL13AP25-AL512655.1	13	55256186	T	{'ENSG00000266699', 'ENSG00000136149'}
rs1478650	C	RPL13AP25-AL512655.1	13	55261339	T	{'ENSG00000266699', 'ENSG00000136149'}
rs1478649	A	RPL13AP25-AL512655.1	13	55261459	G	{'ENSG00000266699', 'ENSG00000136149'}
rs2447985	A	RPL13AP25-AL512655.1	13	55261493	G	{'ENSG00000266699', 'ENSG00000136149'}
rs80131913	G	RPL13AP25-AL512655.1	13	55262750	T	{'ENSG00000266699', 'ENSG00000136149'}
rs2447983	A	RPL13AP25-AL512655.1	13	55268250	G	{'ENSG00000266699', 'ENSG00000136149'}
rs2447977	C	RPL13AP25-AL512655.1	13	55278999	T	{'ENSG00000266699', 'ENSG00000136149'}
rs9569087	G	RPL13AP25-AL512655.1	13	55290891	T	{'ENSG00000266699', 'ENSG00000136149'}
rs9569090	A	RPL13AP25-AL512655.1	13	55315872	C	{'ENSG00000266699', 'ENSG00000136149'}
rs76512595	A	AL512655.1-MIR5007	13	55418057	G	{'ENSG00000266699', 'ENSG00000264387'}
rs7986826	C	AL512655.1-MIR5007	13	55423314	T	{'ENSG00000266699', 'ENSG00000264387'}
rs77260405	A	AL512655.1-MIR5007	13	55445094	G	{'ENSG00000266699', 'ENSG00000264387'}
rs9536909	C	AL512655.1-MIR5007	13	55507755	T	{'ENSG00000266699', 'ENSG00000264387'}
rs9569150	A	AL512655.1-MIR5007	13	55522698	G	{'ENSG00000266699', 'ENSG00000264387'}
rs9536919	A	AL512655.1-MIR5007	13	55523778	G	{'ENSG00000266699', 'ENSG00000264387'}
rs9536920	C	AL512655.1-MIR5007	13	55523923	T	{'ENSG00000266699', 'ENSG00000264387'}
rs54939	G	AL512655.1-MIR5007	13	55552706	T	{'ENSG00000266699', 'ENSG00000264387'}
rs9597088	C	AL512655.1-MIR5007	13	55607387	T	{'ENSG00000266699', 'ENSG00000264387'}
rs9591633	A	AL512655.1-MIR5007	13	55617252	C	{'ENSG00000266699', 'ENSG00000264387'}
rs7994617	A	AL512655.1-MIR5007	13	55676384	G	{'ENSG00000266699', 'ENSG00000264387'}
rs144046777	A	MIR5007-HNF4GP1	13	55925198	C	{'ENSG00000228611', 'ENSG00000264387'}
rs116943606	A	MIR5007-HNF4GP1	13	56054529	G	{'ENSG00000228611', 'ENSG00000264387'}
rs9569342	A	MIR5007-HNF4GP1	13	56229392	G	{'ENSG00000228611', 'ENSG00000264387'}
rs35620865	G	MIR5007-HNF4GP1	13	56337574	T	{'ENSG00000228611', 'ENSG00000264387'}
rs7320480	C	MIR5007-HNF4GP1	13	56359015	T	{'ENSG00000228611', 'ENSG00000264387'}
rs9591689	A	MIR5007-HNF4GP1	13	56364991	G	{'ENSG00000228611', 'ENSG00000264387'}
rs60315592	C	MIR5007-HNF4GP1	13	56368518	T	{'ENSG00000228611', 'ENSG00000264387'}
rs9569376	G	MIR5007-HNF4GP1	13	56375849	T	{'ENSG00000228611', 'ENSG00000264387'}
rs4494426	C	MIR5007-HNF4GP1	13	56382653	T	{'ENSG00000228611', 'ENSG00000264387'}
rs67310197	C	MIR5007-HNF4GP1	13	56400092	T	{'ENSG00000228611', 'ENSG00000264387'}
rs957550	C	MIR5007-HNF4GP1	13	56413360	T	{'ENSG00000228611', 'ENSG00000264387'}
rs72623372	A	MIR5007-HNF4GP1	13	56416063	G	{'ENSG00000228611', 'ENSG00000264387'}
rs2645919	C	MIR5007-HNF4GP1	13	56416218	T	{'ENSG00000228611', 'ENSG00000264387'}
rs1532453	C	MIR5007-HNF4GP1	13	56417270	T	{'ENSG00000228611', 'ENSG00000264387'}
rs11620575	A	MIR5007-HNF4GP1	13	56430658	G	{'ENSG00000228611', 'ENSG00000264387'}
rs9569395	C	MIR5007-HNF4GP1	13	56430902	T	{'ENSG00000228611', 'ENSG00000264387'}
rs11842682	C	HNF4GP1-SPATA2P1	13	56589563	T	{'ENSG00000228611', 'ENSG00000228319'}
rs79648440	A	HNF4GP1-SPATA2P1	13	56601495	G	{'ENSG00000228611', 'ENSG00000228319'}
rs76422727	G	HNF4GP1-SPATA2P1	13	56644900	T	{'ENSG00000228611', 'ENSG00000228319'}
rs77103013	C	HNF4GP1-SPATA2P1	13	56652740	T	{'ENSG00000228611', 'ENSG00000228319'}
rs9316838	G	HNF4GP1-SPATA2P1	13	56720008	T	{'ENSG00000228611', 'ENSG00000228319'}
rs138265772	A	SPATA2P1-snoU13	13	56883476	C	{'ENSG00000238455', 'ENSG00000228319'}
rs189312626	C	SPATA2P1-snoU13	13	56885136	T	{'ENSG00000238455', 'ENSG00000228319'}
rs186118546	C	SPATA2P1-snoU13	13	56895569	T	{'ENSG00000238455', 'ENSG00000228319'}
rs9527611	A	RN7SKP6-PRR20A	13	57703974	G	{'ENSG00000204919', 'ENSG00000201665'}
rs9537676	A	MTCO2P3-SLC25A5P4	13	57856401	G	{'ENSG00000234421', 'ENSG00000230009'}
rs9537678	A	MTCO2P3-SLC25A5P4	13	57856695	G	{'ENSG00000234421', 'ENSG00000230009'}
rs9537680	C	MTCO2P3-SLC25A5P4	13	57857081	T	{'ENSG00000234421', 'ENSG00000230009'}
rs12430920	A	RPL31P53-PCDH17	13	58159962	G	{'ENSG00000118946', 'ENSG00000225352'}
rs75775336	G	RPL31P53-PCDH17	13	58173447	T	{'ENSG00000118946', 'ENSG00000225352'}
rs7338272	C	RPL31P53-PCDH17	13	58182213	T	{'ENSG00000118946', 'ENSG00000225352'}
rs1929076	A	LINC00374-RNY4P29	13	59090885	G	{'ENSG00000232954', 'ENSG00000222733'}
rs9538088	A	LINC00374-RNY4P29	13	59093790	G	{'ENSG00000232954', 'ENSG00000222733'}
rs9527824	C	LINC00374-RNY4P29	13	59093987	T	{'ENSG00000232954', 'ENSG00000222733'}
rs8002622	A	LINC00374-RNY4P29	13	59096088	C	{'ENSG00000232954', 'ENSG00000222733'}
rs9538092	A	RNY4P29	13	59097463	C	ENSG00000222733
rs9597750	C	CTAGE16P	13	59098436	T	ENSG00000214335
rs9538099	G	CTAGE16P-DNAJA1P1	13	59110716	T	{'ENSG00000214335', 'ENSG00000223717'}
rs9538102	A	CTAGE16P-DNAJA1P1	13	59115332	G	{'ENSG00000214335', 'ENSG00000223717'}
rs4415915	G	CTAGE16P-DNAJA1P1	13	59116213	T	{'ENSG00000214335', 'ENSG00000223717'}
rs9316993	A	CTAGE16P-DNAJA1P1	13	59122427	G	{'ENSG00000214335', 'ENSG00000223717'}
rs9316994	C	CTAGE16P-DNAJA1P1	13	59122551	T	{'ENSG00000214335', 'ENSG00000223717'}
rs2026179	A	CTAGE16P-DNAJA1P1	13	59129495	G	{'ENSG00000214335', 'ENSG00000223717'}
rs2026180	C	CTAGE16P-DNAJA1P1	13	59130231	T	{'ENSG00000214335', 'ENSG00000223717'}
rs1330414	C	CTAGE16P-DNAJA1P1	13	59132057	T	{'ENSG00000214335', 'ENSG00000223717'}
rs9527837	G	CTAGE16P-DNAJA1P1	13	59132413	T	{'ENSG00000214335', 'ENSG00000223717'}
rs9538117	A	CTAGE16P-DNAJA1P1	13	59140165	C	{'ENSG00000214335', 'ENSG00000223717'}
rs9538135	G	CTAGE16P-DNAJA1P1	13	59171347	T	{'ENSG00000214335', 'ENSG00000223717'}
rs4145641	A	CTAGE16P-DNAJA1P1	13	59179285	C	{'ENSG00000214335', 'ENSG00000223717'}
rs9527853	A	CTAGE16P-DNAJA1P1	13	59199203	G	{'ENSG00000214335', 'ENSG00000223717'}
rs9538146	A	CTAGE16P-DNAJA1P1	13	59199461	G	{'ENSG00000214335', 'ENSG00000223717'}
rs4886097	C	CTAGE16P-DNAJA1P1	13	59243612	T	{'ENSG00000214335', 'ENSG00000223717'}
rs1413126	C	CTAGE16P-DNAJA1P1	13	59259937	T	{'ENSG00000214335', 'ENSG00000223717'}
rs944879	A	CTAGE16P-DNAJA1P1	13	59291234	G	{'ENSG00000214335', 'ENSG00000223717'}
rs944880	C	CTAGE16P-DNAJA1P1	13	59291293	T	{'ENSG00000214335', 'ENSG00000223717'}
rs74080366	C	CTAGE16P-DNAJA1P1	13	59313014	T	{'ENSG00000214335', 'ENSG00000223717'}
rs6562021	A	POLR3KP1-RPP40P2	13	59790711	C	{'ENSG00000232647', 'ENSG00000271190'}
rs116928088	C	RPP40P2-RNU7-88P	13	59898998	T	{'ENSG00000239003', 'ENSG00000271190'}
rs12428489	G	RPP40P2-RNU7-88P	13	59933179	T	{'ENSG00000239003', 'ENSG00000271190'}
rs9597997	A	RPP40P2-RNU7-88P	13	59935908	C	{'ENSG00000239003', 'ENSG00000271190'}
rs34995383	A	RPP40P2-RNU7-88P	13	59938251	G	{'ENSG00000239003', 'ENSG00000271190'}
rs4884334	A	RPP40P2-RNU7-88P	13	59941004	G	{'ENSG00000239003', 'ENSG00000271190'}
rs74085325	G	RPP40P2-RNU7-88P	13	59947712	T	{'ENSG00000239003', 'ENSG00000271190'}
rs111363100	C	RPP40P2-RNU7-88P	13	59952344	T	{'ENSG00000239003', 'ENSG00000271190'}
rs11839824	C	RPP40P2-RNU7-88P	13	59963079	T	{'ENSG00000239003', 'ENSG00000271190'}
rs11839629	A	RPP40P2-RNU7-88P	13	59980775	G	{'ENSG00000239003', 'ENSG00000271190'}
rs9538406	A	RPP40P2-RNU7-88P	13	59988332	G	{'ENSG00000239003', 'ENSG00000271190'}
rs1601643	A	RPP40P2-RNU7-88P	13	60001417	G	{'ENSG00000239003', 'ENSG00000271190'}
rs1843752	A	RPP40P2-RNU7-88P	13	60001522	G	{'ENSG00000239003', 'ENSG00000271190'}
rs9563724	C	RPP40P2-RNU7-88P	13	60003049	T	{'ENSG00000239003', 'ENSG00000271190'}
rs5000880	G	RPP40P2-RNU7-88P	13	60016434	T	{'ENSG00000239003', 'ENSG00000271190'}
rs9538430	C	RPP40P2-RNU7-88P	13	60017553	T	{'ENSG00000239003', 'ENSG00000271190'}
rs113314126	C	RPP40P2-RNU7-88P	13	60029249	T	{'ENSG00000239003', 'ENSG00000271190'}
rs114295677	C	RNU7-88P-DIAPH3	13	60203881	T	{'ENSG00000239003', 'ENSG00000227528', 'ENSG00000223815', 'ENSG00000139734', 'ENSG00000265745'}
rs118098065	A	DIAPH3	13	60411274	G	ENSG00000139734
rs9570223	C	DIAPH3	13	60454928	T	ENSG00000139734
rs116572946	C	DIAPH3	13	60655043	T	ENSG00000139734
rs9570260	C	DIAPH3	13	60712124	T	ENSG00000139734
rs76676144	G	RNY4P28	13	60762724	A	ENSG00000202151
rs61970118	A	TDRD3	13	60968332	G	ENSG00000083544
rs4886227	A	TDRD3	13	60990506	G	ENSG00000083544
rs12584836	A	TDRD3	13	61006660	G	ENSG00000083544
rs61968665	A	AL354764.1	13	61026537	G	ENSG00000212054
rs12854939	A	AL354764.1	13	61028419	G	ENSG00000212054
rs9528146	A	TDRD3	13	61057691	G	ENSG00000083544
rs1329693	C	EIF4A1P6-LINC00378	13	61248996	T	{'ENSG00000225249', 'ENSG00000236608'}
rs1329694	A	EIF4A1P6-LINC00378	13	61249078	G	{'ENSG00000225249', 'ENSG00000236608'}
rs3127054	C	RNY4P31-RP11-196P2.1	13	61413908	T	{'ENSG00000227510', 'ENSG00000253018'}
rs3127055	C	RNY4P31-RP11-196P2.1	13	61415811	T	{'ENSG00000227510', 'ENSG00000253018'}
rs1849688	C	RNY4P31-RP11-196P2.1	13	61416420	T	{'ENSG00000227510', 'ENSG00000253018'}
rs2671285	A	RNY4P31-RP11-196P2.1	13	61416725	C	{'ENSG00000227510', 'ENSG00000253018'}
rs2655710	A	RNY4P31-RP11-196P2.1	13	61416738	G	{'ENSG00000227510', 'ENSG00000253018'}
rs9598176	A	RNY4P31-RP11-196P2.1	13	61416956	G	{'ENSG00000227510', 'ENSG00000253018'}
rs7997129	G	RNY4P31-RP11-196P2.1	13	61417102	T	{'ENSG00000227510', 'ENSG00000253018'}
rs1068735	A	RNY4P31-RP11-196P2.1	13	61417219	G	{'ENSG00000227510', 'ENSG00000253018'}
rs186182	C	RNY4P31-RP11-196P2.1	13	61417363	T	{'ENSG00000227510', 'ENSG00000253018'}
rs300324	G	RNY4P31-RP11-196P2.1	13	61419589	T	{'ENSG00000227510', 'ENSG00000253018'}
rs301689	A	RNY4P31-RP11-196P2.1	13	61420580	G	{'ENSG00000227510', 'ENSG00000253018'}
rs9317146	A	RNY4P31-RP11-196P2.1	13	61430050	G	{'ENSG00000227510', 'ENSG00000253018'}
rs75835212	A	RP11-196P2.1-MIR3169	13	61609090	G	{'ENSG00000227510', 'ENSG00000266663'}
rs4886298	A	RP11-196P2.1-MIR3169	13	61620319	C	{'ENSG00000227510', 'ENSG00000266663'}
rs4886299	A	RP11-196P2.1-MIR3169	13	61624440	C	{'ENSG00000227510', 'ENSG00000266663'}
rs77062418	C	RP11-196P2.1-MIR3169	13	61692662	T	{'ENSG00000227510', 'ENSG00000266663'}
rs73205897	A	RP11-196P2.1-MIR3169	13	61697499	G	{'ENSG00000227510', 'ENSG00000266663'}
rs35762112	A	RP11-196P2.1-MIR3169	13	61735913	G	{'ENSG00000227510', 'ENSG00000266663'}
rs12864322	C	RP11-196P2.1-MIR3169	13	61745576	T	{'ENSG00000227510', 'ENSG00000266663'}
rs12428563	C	RP11-196P2.1-MIR3169	13	61750433	T	{'ENSG00000227510', 'ENSG00000266663'}
rs1384852	C	RP11-196P2.1-MIR3169	13	61753415	T	{'ENSG00000227510', 'ENSG00000266663'}
rs12875656	C	RP11-196P2.1-MIR3169	13	61756721	T	{'ENSG00000227510', 'ENSG00000266663'}
rs34161939	A	RP11-196P2.1-MIR3169	13	61758021	G	{'ENSG00000227510', 'ENSG00000266663'}
rs3102205	A	MIR3169	13	61773288	G	ENSG00000266663
rs3102206	C	MIR3169	13	61773453	T	ENSG00000266663
rs9570517	G	MIR3169-PCDH20	13	61789407	T	{'ENSG00000266663', 'ENSG00000197991'}
rs116443926	C	MIR3169-PCDH20	13	61794295	T	{'ENSG00000266663', 'ENSG00000197991'}
rs34438339	A	MIR3169-PCDH20	13	61794732	G	{'ENSG00000266663', 'ENSG00000197991'}
rs58859731	C	MIR3169-PCDH20	13	61795035	T	{'ENSG00000266663', 'ENSG00000197991'}
rs58756279	C	MIR3169-PCDH20	13	61795204	T	{'ENSG00000266663', 'ENSG00000197991'}
rs78240334	C	MIR3169-PCDH20	13	61795498	T	{'ENSG00000266663', 'ENSG00000197991'}
rs73208290	C	MIR3169-PCDH20	13	61801835	T	{'ENSG00000266663', 'ENSG00000197991'}
rs9570533	A	MIR3169-PCDH20	13	61802228	C	{'ENSG00000266663', 'ENSG00000197991'}
rs9570534	A	MIR3169-PCDH20	13	61802375	G	{'ENSG00000266663', 'ENSG00000197991'}
rs9570536	C	MIR3169-PCDH20	13	61802920	T	{'ENSG00000266663', 'ENSG00000197991'}
rs7993309	A	MIR3169-PCDH20	13	61805359	G	{'ENSG00000266663', 'ENSG00000197991'}
rs73554639	C	MIR3169-PCDH20	13	61808586	T	{'ENSG00000266663', 'ENSG00000197991'}
rs73554640	A	MIR3169-PCDH20	13	61808600	G	{'ENSG00000266663', 'ENSG00000197991'}
rs73554642	A	MIR3169-PCDH20	13	61808776	G	{'ENSG00000266663', 'ENSG00000197991'}
rs73210509	G	MIR3169-PCDH20	13	61813840	T	{'ENSG00000266663', 'ENSG00000197991'}
rs77066942	G	MIR3169-PCDH20	13	61853021	T	{'ENSG00000266663', 'ENSG00000197991'}
rs4147079	A	MIR3169-PCDH20	13	61853057	G	{'ENSG00000266663', 'ENSG00000197991'}
rs79657786	C	MIR3169-PCDH20	13	61854695	T	{'ENSG00000266663', 'ENSG00000197991'}
rs112221373	C	MIR3169-PCDH20	13	61855990	T	{'ENSG00000266663', 'ENSG00000197991'}
rs9539089	A	MIR3169-PCDH20	13	61857032	C	{'ENSG00000266663', 'ENSG00000197991'}
rs55897129	A	MIR3169-PCDH20	13	61861249	G	{'ENSG00000266663', 'ENSG00000197991'}
rs75203399	C	MIR3169-PCDH20	13	61862034	T	{'ENSG00000266663', 'ENSG00000197991'}
rs78990525	C	MIR3169-PCDH20	13	61867286	T	{'ENSG00000266663', 'ENSG00000197991'}
rs77132254	A	MIR3169-PCDH20	13	61868400	G	{'ENSG00000266663', 'ENSG00000197991'}
rs9539097	A	MIR3169-PCDH20	13	61869369	G	{'ENSG00000266663', 'ENSG00000197991'}
rs61953057	C	MIR3169-PCDH20	13	61873563	T	{'ENSG00000266663', 'ENSG00000197991'}
rs9539107	C	MIR3169-PCDH20	13	61881903	T	{'ENSG00000266663', 'ENSG00000197991'}
rs9539109	C	MIR3169-PCDH20	13	61888391	T	{'ENSG00000266663', 'ENSG00000197991'}
rs9539113	A	MIR3169-PCDH20	13	61900038	G	{'ENSG00000266663', 'ENSG00000197991'}
rs12585019	A	MIR3169-PCDH20	13	61903434	G	{'ENSG00000266663', 'ENSG00000197991'}
rs138828649	A	MIR3169-PCDH20	13	61903524	G	{'ENSG00000266663', 'ENSG00000197991'}
rs9539117	G	MIR3169-PCDH20	13	61906251	T	{'ENSG00000266663', 'ENSG00000197991'}
rs78854885	C	MIR3169-PCDH20	13	61911446	T	{'ENSG00000266663', 'ENSG00000197991'}
rs76466380	A	MIR3169-PCDH20	13	61919402	G	{'ENSG00000266663', 'ENSG00000197991'}
rs1126123	A	MIR3169-PCDH20	13	61925216	G	{'ENSG00000266663', 'ENSG00000197991'}
rs80218073	C	MIR3169-PCDH20	13	61927209	T	{'ENSG00000266663', 'ENSG00000197991'}
rs140154854	A	MIR3169-PCDH20	13	61940625	G	{'ENSG00000266663', 'ENSG00000197991'}
rs75913839	A	MIR3169-PCDH20	13	61949742	G	{'ENSG00000266663', 'ENSG00000197991'}
rs80116474	G	MIR3169-PCDH20	13	61955671	T	{'ENSG00000266663', 'ENSG00000197991'}
rs11841797	A	MIR3169-PCDH20	13	61973344	G	{'ENSG00000266663', 'ENSG00000197991'}
rs9528332	A	MIR3169-PCDH20	13	61975410	G	{'ENSG00000266663', 'ENSG00000197991'}
rs9539158	A	PCDH20	13	61992631	G	ENSG00000197991
rs9598275	C	PCDH20	13	61997296	T	ENSG00000197991
rs4334176	A	PCDH20	13	61998591	G	ENSG00000197991
rs4405448	C	PCDH20	13	61998666	T	ENSG00000197991
rs4379968	C	PCDH20	13	62000800	T	ENSG00000197991
rs4379969	C	PCDH20	13	62000889	T	ENSG00000197991
rs9598280	C	PCDH20	13	62002279	T	ENSG00000197991
rs9592112	G	PCDH20	13	62003334	T	ENSG00000197991
rs61248300	G	PCDH20-AL596329.1	13	62007813	T	{'ENSG00000212007', 'ENSG00000197991'}
rs8002919	A	PCDH20-AL596329.1	13	62009094	G	{'ENSG00000212007', 'ENSG00000197991'}
rs9598285	C	PCDH20-AL596329.1	13	62014299	T	{'ENSG00000212007', 'ENSG00000197991'}
rs12874889	A	PCDH20-AL596329.1	13	62036321	G	{'ENSG00000212007', 'ENSG00000197991'}
rs35475140	A	PCDH20-AL596329.1	13	62049775	G	{'ENSG00000212007', 'ENSG00000197991'}
rs35958944	C	PCDH20-AL596329.1	13	62050235	T	{'ENSG00000212007', 'ENSG00000197991'}
rs17257788	A	PCDH20-AL596329.1	13	62050309	G	{'ENSG00000212007', 'ENSG00000197991'}
rs9598291	C	PCDH20-AL596329.1	13	62056448	T	{'ENSG00000212007', 'ENSG00000197991'}
rs71446880	A	PCDH20-AL596329.1	13	62062392	G	{'ENSG00000212007', 'ENSG00000197991'}
rs17258172	C	PCDH20-AL596329.1	13	62065772	T	{'ENSG00000212007', 'ENSG00000197991'}
rs9592118	C	PCDH20-AL596329.1	13	62067211	T	{'ENSG00000212007', 'ENSG00000197991'}
rs7996774	G	PCDH20-AL596329.1	13	62072877	T	{'ENSG00000212007', 'ENSG00000197991'}
rs73212339	G	PCDH20-AL596329.1	13	62073119	T	{'ENSG00000212007', 'ENSG00000197991'}
rs7981071	C	PCDH20-AL596329.1	13	62074031	T	{'ENSG00000212007', 'ENSG00000197991'}
rs7981089	C	PCDH20-AL596329.1	13	62074061	T	{'ENSG00000212007', 'ENSG00000197991'}
rs7981102	C	PCDH20-AL596329.1	13	62074078	T	{'ENSG00000212007', 'ENSG00000197991'}
rs11839968	A	PCDH20-AL596329.1	13	62076560	G	{'ENSG00000212007', 'ENSG00000197991'}
rs10507668	G	PCDH20-AL596329.1	13	62076790	T	{'ENSG00000212007', 'ENSG00000197991'}
rs17059958	A	PCDH20-AL596329.1	13	62077098	G	{'ENSG00000212007', 'ENSG00000197991'}
rs12430857	C	PCDH20-AL596329.1	13	62077549	T	{'ENSG00000212007', 'ENSG00000197991'}
rs7994596	C	PCDH20-AL596329.1	13	62077865	T	{'ENSG00000212007', 'ENSG00000197991'}
rs66613644	C	PCDH20-AL596329.1	13	62078600	T	{'ENSG00000212007', 'ENSG00000197991'}
rs12429375	A	PCDH20-AL596329.1	13	62079046	G	{'ENSG00000212007', 'ENSG00000197991'}
rs17059980	G	PCDH20-AL596329.1	13	62079638	T	{'ENSG00000212007', 'ENSG00000197991'}
rs17059982	G	PCDH20-AL596329.1	13	62079858	T	{'ENSG00000212007', 'ENSG00000197991'}
rs67603774	A	PCDH20-AL596329.1	13	62080006	C	{'ENSG00000212007', 'ENSG00000197991'}
rs7321573	A	PCDH20-AL596329.1	13	62080193	G	{'ENSG00000212007', 'ENSG00000197991'}
rs7322407	G	PCDH20-AL596329.1	13	62080361	T	{'ENSG00000212007', 'ENSG00000197991'}
rs7327869	G	PCDH20-AL596329.1	13	62080808	T	{'ENSG00000212007', 'ENSG00000197991'}
rs59833408	A	PCDH20-AL596329.1	13	62081578	G	{'ENSG00000212007', 'ENSG00000197991'}
rs58386997	A	PCDH20-AL596329.1	13	62081736	C	{'ENSG00000212007', 'ENSG00000197991'}
rs55896477	A	PCDH20-AL596329.1	13	62082731	C	{'ENSG00000212007', 'ENSG00000197991'}
rs73212358	A	PCDH20-AL596329.1	13	62084538	G	{'ENSG00000212007', 'ENSG00000197991'}
rs67201451	A	PCDH20-AL596329.1	13	62084681	G	{'ENSG00000212007', 'ENSG00000197991'}
rs7994136	A	PCDH20-AL596329.1	13	62084981	C	{'ENSG00000212007', 'ENSG00000197991'}
rs55776574	A	PCDH20-AL596329.1	13	62086267	G	{'ENSG00000212007', 'ENSG00000197991'}
rs78906602	C	PCDH20-AL596329.1	13	62128265	T	{'ENSG00000212007', 'ENSG00000197991'}
rs77441212	G	PCDH20-AL596329.1	13	62128297	T	{'ENSG00000212007', 'ENSG00000197991'}
rs28697903	A	PCDH20-AL596329.1	13	62129210	G	{'ENSG00000212007', 'ENSG00000197991'}
rs142702668	A	PCDH20-AL596329.1	13	62129330	G	{'ENSG00000212007', 'ENSG00000197991'}
rs77175496	A	PCDH20-AL596329.1	13	62132628	G	{'ENSG00000212007', 'ENSG00000197991'}
rs78749289	A	PCDH20-AL596329.1	13	62133163	G	{'ENSG00000212007', 'ENSG00000197991'}
rs73490655	A	PCDH20-AL596329.1	13	62134944	G	{'ENSG00000212007', 'ENSG00000197991'}
rs73490656	C	PCDH20-AL596329.1	13	62135199	T	{'ENSG00000212007', 'ENSG00000197991'}
rs79827166	C	PCDH20-AL596329.1	13	62135740	T	{'ENSG00000212007', 'ENSG00000197991'}
rs9598302	A	PCDH20-AL596329.1	13	62136161	G	{'ENSG00000212007', 'ENSG00000197991'}
rs73490672	C	PCDH20-AL596329.1	13	62139637	T	{'ENSG00000212007', 'ENSG00000197991'}
rs9598309	C	PCDH20-AL596329.1	13	62141109	T	{'ENSG00000212007', 'ENSG00000197991'}
rs146218601	A	PCDH20-AL596329.1	13	62143571	C	{'ENSG00000212007', 'ENSG00000197991'}
rs75915683	A	PCDH20-AL596329.1	13	62145018	G	{'ENSG00000212007', 'ENSG00000197991'}
rs80019474	A	PCDH20-AL596329.1	13	62145932	G	{'ENSG00000212007', 'ENSG00000197991'}
rs77860447	A	PCDH20-AL596329.1	13	62155401	G	{'ENSG00000212007', 'ENSG00000197991'}
rs77260257	C	PCDH20-AL596329.1	13	62156419	T	{'ENSG00000212007', 'ENSG00000197991'}
rs4886341	A	PCDH20-AL596329.1	13	62158420	C	{'ENSG00000212007', 'ENSG00000197991'}
rs75880003	G	PCDH20-AL596329.1	13	62160228	T	{'ENSG00000212007', 'ENSG00000197991'}
rs12856595	A	PCDH20-AL596329.1	13	62176519	C	{'ENSG00000212007', 'ENSG00000197991'}
rs12859547	C	PCDH20-AL596329.1	13	62185615	T	{'ENSG00000212007', 'ENSG00000197991'}
rs35839049	A	PCDH20-AL596329.1	13	62186313	G	{'ENSG00000212007', 'ENSG00000197991'}
rs34599731	A	PCDH20-AL596329.1	13	62190138	C	{'ENSG00000212007', 'ENSG00000197991'}
rs7982761	A	PCDH20-AL596329.1	13	62209822	G	{'ENSG00000212007', 'ENSG00000197991'}
rs35271112	A	PCDH20-AL596329.1	13	62215616	G	{'ENSG00000212007', 'ENSG00000197991'}
rs573103318	C	PCDH20-AL596329.1	13	62236823	T	{'ENSG00000212007', 'ENSG00000197991'}
rs68025036	C	PCDH20-AL596329.1	13	62263075	T	{'ENSG00000212007', 'ENSG00000197991'}
rs79909089	A	PCDH20-AL596329.1	13	62305713	G	{'ENSG00000212007', 'ENSG00000197991'}
rs73217931	G	PCDH20-AL596329.1	13	62309378	T	{'ENSG00000212007', 'ENSG00000197991'}
rs75451558	A	PCDH20-AL596329.1	13	62315374	G	{'ENSG00000212007', 'ENSG00000197991'}
rs74424178	A	PCDH20-AL596329.1	13	62316018	C	{'ENSG00000212007', 'ENSG00000197991'}
rs80033243	C	PCDH20-AL596329.1	13	62316383	T	{'ENSG00000212007', 'ENSG00000197991'}
rs75573524	A	PCDH20-AL596329.1	13	62319007	G	{'ENSG00000212007', 'ENSG00000197991'}
rs141836125	A	PCDH20-AL596329.1	13	62319325	G	{'ENSG00000212007', 'ENSG00000197991'}
rs144822532	A	PCDH20-AL596329.1	13	62319906	C	{'ENSG00000212007', 'ENSG00000197991'}
rs2050863	C	PCDH20-AL596329.1	13	62322748	T	{'ENSG00000212007', 'ENSG00000197991'}
rs75140931	G	PCDH20-AL596329.1	13	62328167	T	{'ENSG00000212007', 'ENSG00000197991'}
rs80303643	C	AL596329.1	13	62329898	T	ENSG00000212007
rs74474707	A	AL596329.1	13	62330914	G	ENSG00000212007
rs76704040	A	AL596329.1	13	62331916	G	ENSG00000212007
rs77458853	C	AL596329.1	13	62333362	T	ENSG00000212007
rs79329033	C	AL596329.1	13	62337090	T	ENSG00000212007
rs77080022	C	AL596329.1-RAC1P8	13	62340522	T	{'ENSG00000212007', 'ENSG00000234033'}
rs143662409	A	AL596329.1-RAC1P8	13	62343785	G	{'ENSG00000212007', 'ENSG00000234033'}
rs1981033	A	RAC1P8	13	62377966	G	ENSG00000234033
rs9598361	C	RAC1P8	13	62383174	T	ENSG00000234033
rs2183954	C	RAC1P8-RP11-429G17.2	13	62393899	T	{'ENSG00000234033', 'ENSG00000270856'}
rs78902611	C	RAC1P8-RP11-429G17.2	13	62416096	T	{'ENSG00000234033', 'ENSG00000270856'}
rs11148565	C	RAC1P8-RP11-429G17.2	13	62428647	T	{'ENSG00000234033', 'ENSG00000270856'}
rs9528414	A	RAC1P8-RP11-429G17.2	13	62434123	G	{'ENSG00000234033', 'ENSG00000270856'}
rs9539344	A	RAC1P8-RP11-429G17.2	13	62435421	G	{'ENSG00000234033', 'ENSG00000270856'}
rs9528420	A	RAC1P8-RP11-429G17.2	13	62462435	G	{'ENSG00000234033', 'ENSG00000270856'}
rs8001723	A	RAC1P8-RP11-429G17.2	13	62462949	G	{'ENSG00000234033', 'ENSG00000270856'}
rs8001747	A	RAC1P8-RP11-429G17.2	13	62462987	G	{'ENSG00000234033', 'ENSG00000270856'}
rs9539356	A	RAC1P8-RP11-429G17.2	13	62463331	C	{'ENSG00000234033', 'ENSG00000270856'}
rs9528422	G	RAC1P8-RP11-429G17.2	13	62464939	T	{'ENSG00000234033', 'ENSG00000270856'}
rs9592156	C	RP11-429G17.2	13	62498341	T	ENSG00000270856
rs9598388	C	RP11-429G17.2	13	62499449	T	ENSG00000270856
rs9598393	C	RP11-429G17.2-LINC00358	13	62523449	T	{'ENSG00000229578', 'ENSG00000270856'}
rs9598396	A	RP11-429G17.2-LINC00358	13	62534493	G	{'ENSG00000229578', 'ENSG00000270856'}
rs9539377	C	RP11-429G17.2-LINC00358	13	62547645	T	{'ENSG00000229578', 'ENSG00000270856'}
rs9317208	A	RP11-429G17.2-LINC00358	13	62551587	G	{'ENSG00000229578', 'ENSG00000270856'}
rs9528437	C	LINC00358	13	62590753	T	ENSG00000229578
rs9539387	G	LINC00358	13	62591865	T	ENSG00000229578
rs9539391	A	LINC00358	13	62596252	G	ENSG00000229578
rs66587276	A	LINC00358-LINC01075	13	62698532	C	{'ENSG00000229578', 'ENSG00000230142'}
rs67109913	C	LINC00358-LINC01075	13	62699663	T	{'ENSG00000229578', 'ENSG00000230142'}
rs186301	C	LINC00358-LINC01075	13	62700371	T	{'ENSG00000229578', 'ENSG00000230142'}
rs76865329	G	LINC00358-LINC01075	13	62710033	T	{'ENSG00000229578', 'ENSG00000230142'}
rs7994353	A	LINC00358-LINC01075	13	62710443	G	{'ENSG00000229578', 'ENSG00000230142'}
rs74567071	A	LINC00358-LINC01075	13	62713785	G	{'ENSG00000229578', 'ENSG00000230142'}
rs77931797	A	LINC00358-LINC01075	13	62722513	G	{'ENSG00000229578', 'ENSG00000230142'}
rs76525427	C	LINC00358-LINC01075	13	62729554	T	{'ENSG00000229578', 'ENSG00000230142'}
rs80298274	G	LINC00358-LINC01075	13	62741559	T	{'ENSG00000229578', 'ENSG00000230142'}
rs17228107	A	LINC01075-LINC01074	13	62871934	C	{'ENSG00000230142', 'ENSG00000227611'}
rs79819716	A	LINC01075-LINC01074	13	62873037	G	{'ENSG00000230142', 'ENSG00000227611'}
rs78552584	C	LINC00459-SQSTM1P1	13	62915544	T	{'ENSG00000229307', 'ENSG00000271465', 'ENSG00000232105'}
rs75983644	C	LINC00459-SQSTM1P1	13	62917553	T	{'ENSG00000229307', 'ENSG00000271465', 'ENSG00000232105'}
rs117381418	C	LINC00459-SQSTM1P1	13	62918402	T	{'ENSG00000229307', 'ENSG00000271465', 'ENSG00000232105'}
rs148705361	C	LINC00459-SQSTM1P1	13	62927002	T	{'ENSG00000229307', 'ENSG00000271465', 'ENSG00000232105'}
rs4884417	G	LINC00459-SQSTM1P1	13	62945996	T	{'ENSG00000229307', 'ENSG00000271465', 'ENSG00000232105'}
rs114921752	C	LINC00459-SQSTM1P1	13	62954709	T	{'ENSG00000229307', 'ENSG00000271465', 'ENSG00000232105'}
rs117845842	A	SQSTM1P1-LINC00448	13	63016322	G	{'ENSG00000228669', 'ENSG00000271465'}
rs17233663	A	SQSTM1P1-LINC00448	13	63035869	G	{'ENSG00000228669', 'ENSG00000271465'}
rs4884426	C	SQSTM1P1-LINC00448	13	63048653	T	{'ENSG00000228669', 'ENSG00000271465'}
rs73190262	A	SQSTM1P1-LINC00448	13	63053479	G	{'ENSG00000228669', 'ENSG00000271465'}
rs73190267	A	SQSTM1P1-LINC00448	13	63072889	G	{'ENSG00000228669', 'ENSG00000271465'}
rs364996	C	SQSTM1P1-LINC00448	13	63084800	T	{'ENSG00000228669', 'ENSG00000271465'}
rs380399	A	SQSTM1P1-LINC00448	13	63085283	G	{'ENSG00000228669', 'ENSG00000271465'}
rs312446	C	SQSTM1P1-LINC00448	13	63085920	T	{'ENSG00000228669', 'ENSG00000271465'}
rs73190273	C	SQSTM1P1-LINC00448	13	63091595	T	{'ENSG00000228669', 'ENSG00000271465'}
rs310919	G	SQSTM1P1-LINC00448	13	63092108	T	{'ENSG00000228669', 'ENSG00000271465'}
rs408599	A	SQSTM1P1-LINC00448	13	63101639	G	{'ENSG00000228669', 'ENSG00000271465'}
rs73190282	A	SQSTM1P1-LINC00448	13	63104853	C	{'ENSG00000228669', 'ENSG00000271465'}
rs310957	G	SQSTM1P1-LINC00448	13	63105760	T	{'ENSG00000228669', 'ENSG00000271465'}
rs73190283	A	SQSTM1P1-LINC00448	13	63107278	G	{'ENSG00000228669', 'ENSG00000271465'}
rs73190284	C	SQSTM1P1-LINC00448	13	63107436	T	{'ENSG00000228669', 'ENSG00000271465'}
rs428328	C	SQSTM1P1-LINC00448	13	63110606	T	{'ENSG00000228669', 'ENSG00000271465'}
rs17300892	A	SQSTM1P1-LINC00448	13	63111689	G	{'ENSG00000228669', 'ENSG00000271465'}
rs73190289	C	SQSTM1P1-LINC00448	13	63112512	T	{'ENSG00000228669', 'ENSG00000271465'}
rs73190291	A	SQSTM1P1-LINC00448	13	63114451	C	{'ENSG00000228669', 'ENSG00000271465'}
rs7990823	C	LINC00448-LINC00376	13	63402886	T	{'ENSG00000228669', 'ENSG00000227564'}
rs4089736	C	LINC00448-LINC00376	13	63403033	T	{'ENSG00000228669', 'ENSG00000227564'}
rs7997623	A	LINC00448-LINC00376	13	63404203	G	{'ENSG00000228669', 'ENSG00000227564'}
rs9539582	A	LINC00448-LINC00376	13	63406502	G	{'ENSG00000228669', 'ENSG00000227564'}
rs10507694	A	LINC00448-LINC00376	13	63746491	G	{'ENSG00000228669', 'ENSG00000227564'}
rs9539664	G	LINC00448-LINC00376	13	63746634	T	{'ENSG00000228669', 'ENSG00000227564'}
rs9598562	C	LINC00376	13	63805716	T	ENSG00000227564
rs298794	C	LINC00376-LINC00395	13	63878158	T	{'ENSG00000231061', 'ENSG00000227564'}
rs59182602	C	LINC00376-LINC00395	13	63889709	T	{'ENSG00000231061', 'ENSG00000227564'}
rs75028628	C	LINC00376-LINC00395	13	63892024	T	{'ENSG00000231061', 'ENSG00000227564'}
rs11840569	C	LINC00376-LINC00395	13	63894689	T	{'ENSG00000231061', 'ENSG00000227564'}
rs76413365	A	LINC00376-LINC00395	13	63898142	G	{'ENSG00000231061', 'ENSG00000227564'}
rs3012175	A	LINC00376-LINC00395	13	63901254	G	{'ENSG00000231061', 'ENSG00000227564'}
rs66950962	C	LINC00376-LINC00395	13	63904912	T	{'ENSG00000231061', 'ENSG00000227564'}
rs9570837	G	LINC00376-LINC00395	13	63905913	T	{'ENSG00000231061', 'ENSG00000227564'}
rs35440426	G	LINC00376-LINC00395	13	63907603	T	{'ENSG00000231061', 'ENSG00000227564'}
rs9592260	A	LINC00376-LINC00395	13	63945967	G	{'ENSG00000231061', 'ENSG00000227564'}
rs9571101	G	LINC00355	13	64651624	T	ENSG00000227674
rs12876619	C	LINC00355	13	64652864	T	ENSG00000227674
rs10870986	A	LINC00355-LGMNP1	13	64655212	G	{'ENSG00000214269', 'ENSG00000227674'}
rs1508931	C	LINC00355-LGMNP1	13	64660361	T	{'ENSG00000214269', 'ENSG00000227674'}
rs9598716	A	LINC00355-LGMNP1	13	64664307	G	{'ENSG00000214269', 'ENSG00000227674'}
rs9528708	A	LINC00355-LGMNP1	13	64678977	G	{'ENSG00000214269', 'ENSG00000227674'}
rs9598724	C	LINC00355-LGMNP1	13	64695027	T	{'ENSG00000214269', 'ENSG00000227674'}
rs9571117	A	LINC00355-LGMNP1	13	64711725	G	{'ENSG00000214269', 'ENSG00000227674'}
rs9571123	C	LINC00355-LGMNP1	13	64753538	T	{'ENSG00000214269', 'ENSG00000227674'}
rs6562344	G	LINC00355-LGMNP1	13	64754067	T	{'ENSG00000214269', 'ENSG00000227674'}
rs9598737	C	LINC00355-LGMNP1	13	64762354	T	{'ENSG00000214269', 'ENSG00000227674'}
rs9317403	A	LINC00355-LGMNP1	13	64783198	G	{'ENSG00000214269', 'ENSG00000227674'}
rs1340338	A	LINC00355-LGMNP1	13	64836143	G	{'ENSG00000214269', 'ENSG00000227674'}
rs9540017	C	LINC00355-LGMNP1	13	64844532	T	{'ENSG00000214269', 'ENSG00000227674'}
rs118042653	A	LINC00355-LGMNP1	13	64954203	G	{'ENSG00000214269', 'ENSG00000227674'}
rs6562359	A	LINC00355-LGMNP1	13	64962940	G	{'ENSG00000214269', 'ENSG00000227674'}
rs17087930	A	LINC00355-LGMNP1	13	65076263	G	{'ENSG00000214269', 'ENSG00000227674'}
rs7987625	A	LINC00355-LGMNP1	13	65080331	G	{'ENSG00000214269', 'ENSG00000227674'}
rs12428943	A	LINC00355-LGMNP1	13	65086068	G	{'ENSG00000214269', 'ENSG00000227674'}
rs59379852	A	LINC00355-LGMNP1	13	65090617	G	{'ENSG00000214269', 'ENSG00000227674'}
rs1114256	A	LINC00355-LGMNP1	13	65092589	G	{'ENSG00000214269', 'ENSG00000227674'}
rs116552415	A	LINC00355-LGMNP1	13	65094134	G	{'ENSG00000214269', 'ENSG00000227674'}
rs73506920	A	LINC00355-LGMNP1	13	65123745	G	{'ENSG00000214269', 'ENSG00000227674'}
rs59388013	C	LINC00355-LGMNP1	13	65128517	T	{'ENSG00000214269', 'ENSG00000227674'}
rs4288878	C	LINC00355-LGMNP1	13	65128980	T	{'ENSG00000214269', 'ENSG00000227674'}
rs4424798	A	LINC00355-LGMNP1	13	65129170	G	{'ENSG00000214269', 'ENSG00000227674'}
rs34817963	C	LINC00355-LGMNP1	13	65133520	T	{'ENSG00000214269', 'ENSG00000227674'}
rs77826531	G	LINC00355-LGMNP1	13	65134132	T	{'ENSG00000214269', 'ENSG00000227674'}
rs12868041	A	LINC00355-LGMNP1	13	65138989	C	{'ENSG00000214269', 'ENSG00000227674'}
rs12430209	C	LINC00355-LGMNP1	13	65148936	T	{'ENSG00000214269', 'ENSG00000227674'}
rs35322607	A	LINC00355-LGMNP1	13	65150697	C	{'ENSG00000214269', 'ENSG00000227674'}
rs1415016	A	LINC00355-LGMNP1	13	65152205	G	{'ENSG00000214269', 'ENSG00000227674'}
rs2065880	A	LINC00355-LGMNP1	13	65283692	C	{'ENSG00000214269', 'ENSG00000227674'}
rs143467074	C	LINC00355-LGMNP1	13	65285646	T	{'ENSG00000214269', 'ENSG00000227674'}
rs116979165	A	LINC00355-LGMNP1	13	65286813	G	{'ENSG00000214269', 'ENSG00000227674'}
rs117135022	C	LGMNP1-STARP1	13	65731038	T	{'ENSG00000214269', 'ENSG00000214266'}
rs529005211	A	LINC01052-MIR548X2	13	66497778	G	{'ENSG00000234767', 'ENSG00000263581'}
rs7333134	A	LINC01052-MIR548X2	13	66512902	G	{'ENSG00000234767', 'ENSG00000263581'}
rs12867249	A	MIR548X2-MIR4704	13	66571345	C	{'ENSG00000263561', 'ENSG00000263581'}
rs9317550	C	MIR548X2-MIR4704	13	66583044	T	{'ENSG00000263561', 'ENSG00000263581'}
rs3861111	A	MIR548X2-MIR4704	13	66602982	G	{'ENSG00000263561', 'ENSG00000263581'}
rs2779141	C	MIR548X2-MIR4704	13	66607154	T	{'ENSG00000263561', 'ENSG00000263581'}
rs80105078	C	MIR548X2-MIR4704	13	66612978	T	{'ENSG00000263561', 'ENSG00000263581'}
rs9317556	C	MIR548X2-MIR4704	13	66613916	T	{'ENSG00000263561', 'ENSG00000263581'}
rs9599161	C	PCDH9	13	67434016	T	ENSG00000184226
rs1561769	C	PCDH9	13	67441813	T	ENSG00000184226
rs1927818	C	PCDH9	13	67742661	T	ENSG00000184226
rs2987317	C	PCDH9	13	67745030	T	ENSG00000184226
rs73198135	A	RPSAP53-LINC00364	13	67889327	G	{'ENSG00000230040', 'ENSG00000214263'}
rs3013572	C	RPSAP53-LINC00364	13	67889658	T	{'ENSG00000230040', 'ENSG00000214263'}
rs117099728	C	RPSAP53-LINC00364	13	67891637	T	{'ENSG00000230040', 'ENSG00000214263'}
rs2991404	A	RPSAP53-LINC00364	13	67894216	G	{'ENSG00000230040', 'ENSG00000214263'}
rs9529227	G	RPSAP53-LINC00364	13	67908987	T	{'ENSG00000230040', 'ENSG00000214263'}
rs2991417	C	RPSAP53-LINC00364	13	67909836	T	{'ENSG00000230040', 'ENSG00000214263'}
rs17082356	C	RPSAP53-LINC00364	13	67911289	T	{'ENSG00000230040', 'ENSG00000214263'}
rs2991424	G	RPSAP53-LINC00364	13	67915473	T	{'ENSG00000230040', 'ENSG00000214263'}
rs2991429	A	RPSAP53-LINC00364	13	67920478	G	{'ENSG00000230040', 'ENSG00000214263'}
rs12427437	C	RPSAP53-LINC00364	13	67923657	T	{'ENSG00000230040', 'ENSG00000214263'}
rs1537545	C	RPSAP53-LINC00364	13	67927956	T	{'ENSG00000230040', 'ENSG00000214263'}
rs1020498	C	RPL12P34-RN7SL761P	13	69258275	T	{'ENSG00000243671', 'ENSG00000229824'}
rs9317719	A	RN7SL761P-ZDHHC20P4	13	69274510	C	{'ENSG00000232380', 'ENSG00000243671'}
rs287475	C	RN7SL761P-ZDHHC20P4	13	69276739	T	{'ENSG00000232380', 'ENSG00000243671'}
rs150644815	C	RN7SL761P-ZDHHC20P4	13	69297876	T	{'ENSG00000232380', 'ENSG00000243671'}
rs9317724	A	RN7SL761P-ZDHHC20P4	13	69325572	G	{'ENSG00000232380', 'ENSG00000243671'}
rs1507196	A	RN7SL761P-ZDHHC20P4	13	69336554	C	{'ENSG00000232380', 'ENSG00000243671'}
rs1395671	C	RN7SL761P-ZDHHC20P4	13	69338172	T	{'ENSG00000232380', 'ENSG00000243671'}
rs4884803	C	RN7SL761P-ZDHHC20P4	13	69344989	T	{'ENSG00000232380', 'ENSG00000243671'}
rs4294690	C	RN7SL761P-ZDHHC20P4	13	69365051	T	{'ENSG00000232380', 'ENSG00000243671'}
rs4294692	C	RN7SL761P-ZDHHC20P4	13	69365097	T	{'ENSG00000232380', 'ENSG00000243671'}
rs9541578	G	RN7SL761P-ZDHHC20P4	13	69368097	T	{'ENSG00000232380', 'ENSG00000243671'}
rs9529443	C	RN7SL761P-ZDHHC20P4	13	69369608	T	{'ENSG00000232380', 'ENSG00000243671'}
rs7334708	C	RN7SL761P-ZDHHC20P4	13	69369707	T	{'ENSG00000232380', 'ENSG00000243671'}
rs7335696	C	RN7SL761P-ZDHHC20P4	13	69370127	T	{'ENSG00000232380', 'ENSG00000243671'}
rs61949874	A	RN7SL761P-ZDHHC20P4	13	69371122	G	{'ENSG00000232380', 'ENSG00000243671'}
rs61949876	G	RN7SL761P-ZDHHC20P4	13	69373577	T	{'ENSG00000232380', 'ENSG00000243671'}
rs9572018	A	RN7SL761P-ZDHHC20P4	13	69373776	G	{'ENSG00000232380', 'ENSG00000243671'}
rs1856735	C	RN7SL761P-ZDHHC20P4	13	69375633	T	{'ENSG00000232380', 'ENSG00000243671'}
rs9529444	C	RN7SL761P-ZDHHC20P4	13	69378534	T	{'ENSG00000232380', 'ENSG00000243671'}
rs9572021	A	RN7SL761P-ZDHHC20P4	13	69385655	C	{'ENSG00000232380', 'ENSG00000243671'}
rs669570	C	RN7SL761P-ZDHHC20P4	13	69391512	T	{'ENSG00000232380', 'ENSG00000243671'}
rs1659031	G	RN7SL761P-ZDHHC20P4	13	69396332	T	{'ENSG00000232380', 'ENSG00000243671'}
rs9541593	C	RN7SL761P-ZDHHC20P4	13	69402821	T	{'ENSG00000232380', 'ENSG00000243671'}
rs9541599	C	RN7SL761P-ZDHHC20P4	13	69448298	T	{'ENSG00000232380', 'ENSG00000243671'}
rs6562539	A	RN7SL761P-ZDHHC20P4	13	69453591	G	{'ENSG00000232380', 'ENSG00000243671'}
rs2438447	C	RN7SL761P-ZDHHC20P4	13	69455026	T	{'ENSG00000232380', 'ENSG00000243671'}
rs2028257	A	RN7SL761P-ZDHHC20P4	13	69456554	C	{'ENSG00000232380', 'ENSG00000243671'}
rs2492582	A	RN7SL761P-ZDHHC20P4	13	69456701	G	{'ENSG00000232380', 'ENSG00000243671'}
rs9317737	C	RN7SL761P-ZDHHC20P4	13	69456954	T	{'ENSG00000232380', 'ENSG00000243671'}
rs2492547	A	RN7SL761P-ZDHHC20P4	13	69462392	G	{'ENSG00000232380', 'ENSG00000243671'}
rs2492550	A	RN7SL761P-ZDHHC20P4	13	69463035	G	{'ENSG00000232380', 'ENSG00000243671'}
rs2492551	C	RN7SL761P-ZDHHC20P4	13	69463356	T	{'ENSG00000232380', 'ENSG00000243671'}
rs1837244	C	RN7SL761P-ZDHHC20P4	13	69463718	T	{'ENSG00000232380', 'ENSG00000243671'}
rs72628027	A	RN7SL761P-ZDHHC20P4	13	69492849	G	{'ENSG00000232380', 'ENSG00000243671'}
rs9572049	C	RN7SL761P-ZDHHC20P4	13	69524999	T	{'ENSG00000232380', 'ENSG00000243671'}
rs2066220	C	RN7SL761P-ZDHHC20P4	13	69528719	T	{'ENSG00000232380', 'ENSG00000243671'}
rs9541672	A	ZDHHC20P4	13	69557398	G	ENSG00000232380
rs9541674	A	ZDHHC20P4	13	69557543	G	ENSG00000232380
rs1415042	G	ZDHHC20P4-SNRPFP3	13	69666899	T	{'ENSG00000225501', 'ENSG00000232380'}
rs17084605	A	ZDHHC20P4-SNRPFP3	13	69669583	C	{'ENSG00000225501', 'ENSG00000232380'}
rs8002464	A	SNRPFP3	13	69671540	G	ENSG00000225501
rs74391916	A	SNRPFP3	13	69678092	G	ENSG00000225501
rs78152689	C	SNRPFP3	13	69678831	T	ENSG00000225501
rs11841852	G	SNRPFP3-LINC00383	13	69690932	T	{'ENSG00000225501', 'ENSG00000237534'}
rs80305365	A	SNRPFP3-LINC00383	13	69717539	G	{'ENSG00000225501', 'ENSG00000237534'}
rs2166460	C	SNRPFP3-LINC00383	13	69734172	T	{'ENSG00000225501', 'ENSG00000237534'}
rs2225801	A	SNRPFP3-LINC00383	13	69735797	G	{'ENSG00000225501', 'ENSG00000237534'}
rs9541799	A	SNRPFP3-LINC00383	13	69736484	G	{'ENSG00000225501', 'ENSG00000237534'}
rs1446377	A	SNRPFP3-LINC00383	13	69736844	G	{'ENSG00000225501', 'ENSG00000237534'}
rs2053711	A	SNRPFP3-LINC00383	13	69741897	G	{'ENSG00000225501', 'ENSG00000237534'}
rs7985036	A	SNRPFP3-LINC00383	13	69742692	G	{'ENSG00000225501', 'ENSG00000237534'}
rs2455643	A	SRSF1P1-KLHL1	13	70115835	G	{'ENSG00000230223', 'ENSG00000224640', 'ENSG00000150361', 'ENSG00000207495', 'ENSG00000232314'}
rs9541979	C	SRSF1P1-KLHL1	13	70146864	T	{'ENSG00000230223', 'ENSG00000224640', 'ENSG00000150361', 'ENSG00000207495', 'ENSG00000232314'}
rs9592651	A	KLHL1	13	70285687	G	ENSG00000150361
rs9542037	C	KLHL1	13	70286388	T	ENSG00000150361
rs7339358	A	KLHL1	13	70287578	G	ENSG00000150361
rs9564592	A	KLHL1	13	70288609	C	ENSG00000150361
rs7323485	C	KLHL1	13	70288933	T	ENSG00000150361
rs9542039	A	KLHL1	13	70291323	G	ENSG00000150361
rs9542041	A	KLHL1	13	70292762	G	ENSG00000150361
rs61964240	A	KLHL1	13	70612617	G	ENSG00000150361
rs76830026	A	KLHL1	13	70648143	C	ENSG00000150361
rs1837783	A	KLHL1	13	70650754	C	ENSG00000150361
rs299525	A	KLHL1	13	70652204	C	ENSG00000150361
rs7332296	C	KLHL1	13	70652927	T	ENSG00000150361
rs9542212	C	ATXN8OS-RNU6-54P	13	70767093	T	{'ENSG00000230223', 'ENSG00000202433'}
rs9572392	A	ATXN8OS-RNU6-54P	13	70767791	C	{'ENSG00000230223', 'ENSG00000202433'}
rs1578500	A	ATXN8OS-RNU6-54P	13	70869791	G	{'ENSG00000230223', 'ENSG00000202433'}
rs74091431	A	ATXN8OS-RNU6-54P	13	70872041	C	{'ENSG00000230223', 'ENSG00000202433'}
rs9317917	A	ATXN8OS-RNU6-54P	13	70872455	C	{'ENSG00000230223', 'ENSG00000202433'}
rs72628031	C	ATXN8OS-RNU6-54P	13	70875490	T	{'ENSG00000230223', 'ENSG00000202433'}
rs6562622	C	ATXN8OS-RNU6-54P	13	70876737	T	{'ENSG00000230223', 'ENSG00000202433'}
rs7335304	A	ATXN8OS-RNU6-54P	13	70877141	G	{'ENSG00000230223', 'ENSG00000202433'}
rs59662894	A	ATXN8OS-RNU6-54P	13	70878596	G	{'ENSG00000230223', 'ENSG00000202433'}
rs13378168	A	ATXN8OS-RNU6-54P	13	70881637	G	{'ENSG00000230223', 'ENSG00000202433'}
rs78906619	C	ATXN8OS-RNU6-54P	13	70883258	T	{'ENSG00000230223', 'ENSG00000202433'}
rs7320380	G	ATXN8OS-RNU6-54P	13	70887215	T	{'ENSG00000230223', 'ENSG00000202433'}
rs4884884	C	ATXN8OS-RNU6-54P	13	70887476	T	{'ENSG00000230223', 'ENSG00000202433'}
rs9529727	A	ATXN8OS-RNU6-54P	13	70897753	G	{'ENSG00000230223', 'ENSG00000202433'}
rs4600357	A	ATXN8OS-RNU6-54P	13	70899570	G	{'ENSG00000230223', 'ENSG00000202433'}
rs4600358	A	ATXN8OS-RNU6-54P	13	70899646	G	{'ENSG00000230223', 'ENSG00000202433'}
rs9542280	C	ATXN8OS-RNU6-54P	13	70899980	T	{'ENSG00000230223', 'ENSG00000202433'}
rs9542281	C	ATXN8OS-RNU6-54P	13	70900277	T	{'ENSG00000230223', 'ENSG00000202433'}
rs9529729	A	ATXN8OS-RNU6-54P	13	70900651	G	{'ENSG00000230223', 'ENSG00000202433'}
rs12853235	C	ATXN8OS-RNU6-54P	13	70905045	T	{'ENSG00000230223', 'ENSG00000202433'}
rs9572447	A	ATXN8OS-RNU6-54P	13	71013676	C	{'ENSG00000230223', 'ENSG00000202433'}
rs1930853	A	ATXN8OS-RNU6-54P	13	71017109	C	{'ENSG00000230223', 'ENSG00000202433'}
rs9317928	C	ATXN8OS-RNU6-54P	13	71019209	T	{'ENSG00000230223', 'ENSG00000202433'}
rs76751159	C	RNU6-54P-SOGA2P1	13	71152721	T	{'ENSG00000226554', 'ENSG00000202433'}
rs12427891	C	RNU6-54P-SOGA2P1	13	71183618	T	{'ENSG00000226554', 'ENSG00000202433'}
rs9572515	A	RNU6-54P-SOGA2P1	13	71207479	G	{'ENSG00000226554', 'ENSG00000202433'}
rs78577075	A	RNU6-54P-SOGA2P1	13	71213197	G	{'ENSG00000226554', 'ENSG00000202433'}
rs76537851	A	RNU6-54P-SOGA2P1	13	71214156	C	{'ENSG00000226554', 'ENSG00000202433'}
rs117539381	A	RNU6-54P-SOGA2P1	13	71215509	G	{'ENSG00000226554', 'ENSG00000202433'}
rs1333542	A	RNU6-54P-SOGA2P1	13	71221790	G	{'ENSG00000226554', 'ENSG00000202433'}
rs60545904	C	RNU6-54P-SOGA2P1	13	71228766	T	{'ENSG00000226554', 'ENSG00000202433'}
rs9592755	G	RNU6-54P-SOGA2P1	13	71487342	T	{'ENSG00000226554', 'ENSG00000202433'}
rs73224057	G	SOGA2P1	13	71498343	T	ENSG00000226554
rs79397363	C	SOGA2P1-LINC00348	13	71509027	T	{'ENSG00000226846', 'ENSG00000226554'}
rs12865227	G	SOGA2P1-LINC00348	13	71527622	T	{'ENSG00000226846', 'ENSG00000226554'}
rs7989913	C	SOGA2P1-LINC00348	13	71528449	T	{'ENSG00000226846', 'ENSG00000226554'}
rs9634980	A	SOGA2P1-LINC00348	13	71536117	C	{'ENSG00000226846', 'ENSG00000226554'}
rs73519744	A	SOGA2P1-LINC00348	13	71536531	G	{'ENSG00000226846', 'ENSG00000226554'}
rs9572608	C	SOGA2P1-LINC00348	13	71542202	T	{'ENSG00000226846', 'ENSG00000226554'}
rs700337	A	SOGA2P1-LINC00348	13	71569265	G	{'ENSG00000226846', 'ENSG00000226554'}
rs803812	C	LINC00348	13	71592932	T	ENSG00000226846
rs9529831	A	LINC00348	13	71593724	G	ENSG00000226846
rs803804	C	LINC00348	13	71599302	T	ENSG00000226846
rs803866	G	LINC00348	13	71657146	T	ENSG00000226846
rs9317985	A	LINC00348	13	71693128	C	ENSG00000226846
rs7986519	C	LINC00348-RABEPKP1	13	71782924	T	{'ENSG00000226846', 'ENSG00000225801'}
rs9542618	A	LINC00348-RABEPKP1	13	71791333	G	{'ENSG00000226846', 'ENSG00000225801'}
rs74494219	C	LINC00348-RABEPKP1	13	71802075	T	{'ENSG00000226846', 'ENSG00000225801'}
rs9599797	A	LINC00348-RABEPKP1	13	71806171	G	{'ENSG00000226846', 'ENSG00000225801'}
rs9599798	G	LINC00348-RABEPKP1	13	71807582	T	{'ENSG00000226846', 'ENSG00000225801'}
rs9317996	A	LINC00348-RABEPKP1	13	71814555	C	{'ENSG00000226846', 'ENSG00000225801'}
rs9529858	G	LINC00348-RABEPKP1	13	71818627	T	{'ENSG00000226846', 'ENSG00000225801'}
rs9317998	C	LINC00348-RABEPKP1	13	71831494	T	{'ENSG00000226846', 'ENSG00000225801'}
rs79500077	A	LINC00348-RABEPKP1	13	71840131	G	{'ENSG00000226846', 'ENSG00000225801'}
rs79723811	A	LINC00348-RABEPKP1	13	71846597	G	{'ENSG00000226846', 'ENSG00000225801'}
rs4625610	C	LINC00348-RABEPKP1	13	71849764	T	{'ENSG00000226846', 'ENSG00000225801'}
rs17630961	A	LINC00348-RABEPKP1	13	71850840	G	{'ENSG00000226846', 'ENSG00000225801'}
rs61956283	A	RABEPKP1	13	71869963	G	ENSG00000225801
rs58077389	G	RABEPKP1	13	71870563	T	ENSG00000225801
rs4341653	A	RABEPKP1-DACH1	13	71878681	C	{'ENSG00000233460', 'ENSG00000237816', 'ENSG00000225801', 'ENSG00000165659', 'ENSG00000236534'}
rs9599818	A	RABEPKP1-DACH1	13	71878914	C	{'ENSG00000233460', 'ENSG00000237816', 'ENSG00000225801', 'ENSG00000165659', 'ENSG00000236534'}
rs9572709	A	RABEPKP1-DACH1	13	71881638	G	{'ENSG00000233460', 'ENSG00000237816', 'ENSG00000225801', 'ENSG00000165659', 'ENSG00000236534'}
rs9599824	A	RABEPKP1-DACH1	13	71883804	G	{'ENSG00000233460', 'ENSG00000237816', 'ENSG00000225801', 'ENSG00000165659', 'ENSG00000236534'}
rs74637471	C	RABEPKP1-DACH1	13	71888423	T	{'ENSG00000233460', 'ENSG00000237816', 'ENSG00000225801', 'ENSG00000165659', 'ENSG00000236534'}
rs9564805	A	RABEPKP1-DACH1	13	71896588	G	{'ENSG00000233460', 'ENSG00000237816', 'ENSG00000225801', 'ENSG00000165659', 'ENSG00000236534'}
rs9572716	A	RABEPKP1-DACH1	13	71896590	G	{'ENSG00000233460', 'ENSG00000237816', 'ENSG00000225801', 'ENSG00000165659', 'ENSG00000236534'}
rs58586845	C	RABEPKP1-DACH1	13	71899201	T	{'ENSG00000233460', 'ENSG00000237816', 'ENSG00000225801', 'ENSG00000165659', 'ENSG00000236534'}
rs61956337	A	RABEPKP1-DACH1	13	71903345	G	{'ENSG00000233460', 'ENSG00000237816', 'ENSG00000225801', 'ENSG00000165659', 'ENSG00000236534'}
rs55891973	C	RABEPKP1-DACH1	13	71979689	T	{'ENSG00000233460', 'ENSG00000237816', 'ENSG00000225801', 'ENSG00000165659', 'ENSG00000236534'}
rs1999603	A	RABEPKP1-DACH1	13	71983341	G	{'ENSG00000233460', 'ENSG00000237816', 'ENSG00000225801', 'ENSG00000165659', 'ENSG00000236534'}
rs9318020	C	RABEPKP1-DACH1	13	71983755	T	{'ENSG00000233460', 'ENSG00000237816', 'ENSG00000225801', 'ENSG00000165659', 'ENSG00000236534'}
rs9572746	A	RABEPKP1-DACH1	13	71991176	G	{'ENSG00000233460', 'ENSG00000237816', 'ENSG00000225801', 'ENSG00000165659', 'ENSG00000236534'}
rs7332645	C	RABEPKP1-DACH1	13	71993879	T	{'ENSG00000233460', 'ENSG00000237816', 'ENSG00000225801', 'ENSG00000165659', 'ENSG00000236534'}
rs74095902	A	RABEPKP1-DACH1	13	72001661	G	{'ENSG00000233460', 'ENSG00000237816', 'ENSG00000225801', 'ENSG00000165659', 'ENSG00000236534'}
rs6650440	A	RABEPKP1-DACH1	13	72004159	G	{'ENSG00000233460', 'ENSG00000237816', 'ENSG00000225801', 'ENSG00000165659', 'ENSG00000236534'}
rs7318978	A	RABEPKP1-DACH1	13	72006039	G	{'ENSG00000233460', 'ENSG00000237816', 'ENSG00000225801', 'ENSG00000165659', 'ENSG00000236534'}
rs7490055	A	DACH1	13	72010258	G	ENSG00000165659
rs4627208	A	DACH1	13	72011007	G	ENSG00000165659
rs9529895	C	DACH1	13	72014070	T	ENSG00000165659
rs9529897	C	DACH1	13	72031460	T	ENSG00000165659
rs13378132	C	DACH1	13	72037594	T	ENSG00000165659
rs2061540	C	DACH1-RPS10P21	13	72455473	T	{'ENSG00000232881', 'ENSG00000233460', 'ENSG00000237816', 'ENSG00000165659', 'ENSG00000236534'}
rs9529924	C	DACH1-RPS10P21	13	72459517	T	{'ENSG00000232881', 'ENSG00000233460', 'ENSG00000237816', 'ENSG00000165659', 'ENSG00000236534'}
rs1563870	C	RPS10P21-RNA5SP32	13	72503423	T	{'ENSG00000200037', 'ENSG00000232881'}
rs7991841	A	RPS10P21-RNA5SP32	13	72504033	G	{'ENSG00000200037', 'ENSG00000232881'}
rs1460456	A	RPS10P21-RNA5SP32	13	72504711	G	{'ENSG00000200037', 'ENSG00000232881'}
rs2706429	A	RPS10P21-RNA5SP32	13	72509249	C	{'ENSG00000200037', 'ENSG00000232881'}
rs7332267	A	RPS10P21-RNA5SP32	13	72509652	G	{'ENSG00000200037', 'ENSG00000232881'}
rs9599935	C	RNA5SP32-SNORD37	13	72682406	T	{'ENSG00000200037', 'ENSG00000212377'}
rs1537574	C	RNA5SP32-SNORD37	13	72768174	T	{'ENSG00000200037', 'ENSG00000212377'}
rs9542882	A	RNA5SP32-SNORD37	13	72770586	G	{'ENSG00000200037', 'ENSG00000212377'}
rs3904978	A	RNA5SP32-SNORD37	13	72852155	G	{'ENSG00000200037', 'ENSG00000212377'}
rs1406441	A	RNA5SP32-SNORD37	13	72894333	G	{'ENSG00000200037', 'ENSG00000212377'}
rs9564897	G	RNA5SP32-SNORD37	13	72912338	T	{'ENSG00000200037', 'ENSG00000212377'}
rs6562702	A	RNA5SP32-SNORD37	13	72912682	G	{'ENSG00000200037', 'ENSG00000212377'}
rs561889	C	RNA5SP32-SNORD37	13	72913575	T	{'ENSG00000200037', 'ENSG00000212377'}
rs534618	A	RNA5SP32-SNORD37	13	72913721	G	{'ENSG00000200037', 'ENSG00000212377'}
rs12853301	G	RNA5SP32-SNORD37	13	72917442	T	{'ENSG00000200037', 'ENSG00000212377'}
rs9599954	C	RNA5SP32-SNORD37	13	72925338	T	{'ENSG00000200037', 'ENSG00000212377'}
rs548674	G	RNA5SP32-SNORD37	13	72932355	T	{'ENSG00000200037', 'ENSG00000212377'}
rs9542925	A	RNA5SP32-SNORD37	13	72933493	G	{'ENSG00000200037', 'ENSG00000212377'}
rs476297	A	RNA5SP32-SNORD37	13	72935671	C	{'ENSG00000200037', 'ENSG00000212377'}
rs505973	C	RNA5SP32-SNORD37	13	72936585	T	{'ENSG00000200037', 'ENSG00000212377'}
rs509595	G	RNA5SP32-SNORD37	13	72936969	T	{'ENSG00000200037', 'ENSG00000212377'}
rs562497	G	RNA5SP32-SNORD37	13	72937787	T	{'ENSG00000200037', 'ENSG00000212377'}
rs571894	C	RNA5SP32-SNORD37	13	72939030	T	{'ENSG00000200037', 'ENSG00000212377'}
rs519377	A	RNA5SP32-SNORD37	13	72947336	G	{'ENSG00000200037', 'ENSG00000212377'}
rs9599955	A	RNA5SP32-SNORD37	13	72954054	G	{'ENSG00000200037', 'ENSG00000212377'}
rs76074871	C	RNA5SP32-SNORD37	13	72969698	T	{'ENSG00000200037', 'ENSG00000212377'}
rs60487689	G	RNA5SP32-SNORD37	13	72971193	T	{'ENSG00000200037', 'ENSG00000212377'}
rs946815	G	RNA5SP32-SNORD37	13	72980525	T	{'ENSG00000200037', 'ENSG00000212377'}
rs61487889	A	RNA5SP32-SNORD37	13	73018063	G	{'ENSG00000200037', 'ENSG00000212377'}
rs74098378	A	RNA5SP32-SNORD37	13	73019896	G	{'ENSG00000200037', 'ENSG00000212377'}
rs58909155	C	RNA5SP32-SNORD37	13	73019970	T	{'ENSG00000200037', 'ENSG00000212377'}
rs9572983	A	RNA5SP32-SNORD37	13	73021869	G	{'ENSG00000200037', 'ENSG00000212377'}
rs57592357	A	SNORD37	13	73029058	C	ENSG00000212377
rs58980284	A	RPL18AP17	13	73035111	G	ENSG00000227952
rs9543001	A	SNORA68-SNORA9	13	73133801	G	{'ENSG00000251715', 'ENSG00000199282'}
rs12323195	C	SNORA68-SNORA9	13	73148438	T	{'ENSG00000251715', 'ENSG00000199282'}
rs12323197	C	SNORA68-SNORA9	13	73148616	T	{'ENSG00000251715', 'ENSG00000199282'}
rs17835300	C	SNORA9-RPL21P110	13	73174679	T	{'ENSG00000199282', 'ENSG00000226617'}
rs7999032	A	SNORA9-RPL21P110	13	73179350	G	{'ENSG00000199282', 'ENSG00000226617'}
rs7318896	C	SNORA9-RPL21P110	13	73180106	T	{'ENSG00000199282', 'ENSG00000226617'}
rs7325683	C	SNORA9-RPL21P110	13	73181208	T	{'ENSG00000199282', 'ENSG00000226617'}
rs7325707	C	SNORA9-RPL21P110	13	73181241	T	{'ENSG00000199282', 'ENSG00000226617'}
rs7325520	A	SNORA9-RPL21P110	13	73181261	G	{'ENSG00000199282', 'ENSG00000226617'}
rs9543017	C	SNORA9-RPL21P110	13	73181852	T	{'ENSG00000199282', 'ENSG00000226617'}
rs9543018	C	SNORA9-RPL21P110	13	73181859	T	{'ENSG00000199282', 'ENSG00000226617'}
rs9592846	A	SNORA9-RPL21P110	13	73193232	G	{'ENSG00000199282', 'ENSG00000226617'}
rs9543031	G	SNORA9-RPL21P110	13	73213182	T	{'ENSG00000199282', 'ENSG00000226617'}
rs9564931	A	PIBF1	13	73505177	G	ENSG00000083535
rs3929754	A	AL354720.1-RNU4-10P	13	73717099	G	{'ENSG00000265959', 'ENSG00000201253'}
rs11619950	C	AL354720.1-RNU4-10P	13	73728540	T	{'ENSG00000265959', 'ENSG00000201253'}
rs76584449	C	RNY1P8-MARK2P12	13	73895967	T	{'ENSG00000229708', 'ENSG00000206697'}
rs77772886	G	RNY1P8-MARK2P12	13	73929100	T	{'ENSG00000229708', 'ENSG00000206697'}
rs76766117	C	RNY1P8-MARK2P12	13	73930192	T	{'ENSG00000229708', 'ENSG00000206697'}
rs9543373	C	LINC00393	13	74041521	T	ENSG00000224853
rs9530199	G	LINC00393	13	74047601	T	ENSG00000224853
rs12869212	C	LINC00393	13	74056491	T	ENSG00000224853
rs9565000	A	LINC00393	13	74057850	G	ENSG00000224853
rs9600126	C	LINC00393	13	74058842	T	ENSG00000224853
rs1887648	C	LINC00393	13	74117744	T	ENSG00000224853
rs1887647	C	LINC00393	13	74117745	T	ENSG00000224853
rs1034048	A	LINC00393	13	74126852	G	ENSG00000224853
rs12428061	C	LINC00393	13	74127290	T	ENSG00000224853
rs9318191	A	LINC00392	13	74135998	G	ENSG00000228295
rs7989486	C	LINC00393	13	74142476	T	ENSG00000224853
rs9592925	C	LINC00393	13	74169262	T	ENSG00000224853
rs722626	C	LINC00393	13	74195199	T	ENSG00000224853
rs9318199	A	LINC00393	13	74196365	G	ENSG00000224853
rs2325552	C	KLF12	13	74302249	T	ENSG00000118922
rs9530250	G	KLF12	13	74417432	T	ENSG00000118922
rs9530254	A	KLF12	13	74440413	G	ENSG00000118922
rs2148747	A	KLF12	13	74464848	C	ENSG00000118922
rs9318224	C	KLF12	13	74465177	T	ENSG00000118922
rs2182664	A	KLF12	13	74465402	G	ENSG00000118922
rs4885126	A	KLF12	13	74467772	G	ENSG00000118922
rs9565077	C	KLF12	13	74686846	T	ENSG00000118922
rs9573349	A	KLF12	13	74688497	G	ENSG00000118922
rs3812849	A	KLF12	13	74701736	C	ENSG00000118922
rs1337038	A	KLF12-LINC00402	13	74726564	G	{'ENSG00000118922', 'ENSG00000235532'}
rs9543539	A	KLF12-LINC00402	13	74727903	G	{'ENSG00000118922', 'ENSG00000235532'}
rs9593000	C	AL355390.1	13	74986348	T	ENSG00000177596
rs9593001	G	LINC00381	13	74992222	T	ENSG00000226240
rs9593002	C	LINC00381	13	74992508	T	ENSG00000226240
rs77230654	C	LINC00381-LINC00347	13	75053687	T	{'ENSG00000226240', 'ENSG00000236678'}
rs151020431	C	LINC00347-RIOK3P1	13	75223706	T	{'ENSG00000225944', 'ENSG00000236678'}
rs112630380	C	LINC00347-RIOK3P1	13	75318107	T	{'ENSG00000225944', 'ENSG00000236678'}
rs9600405	C	RIOK3P1-RNU6-38P	13	75489240	T	{'ENSG00000225944', 'ENSG00000206812'}
rs472237	A	LINC01078-TBC1D4	13	75847463	G	{'ENSG00000136111', 'ENSG00000225203', 'ENSG00000223880'}
rs9600457	A	TBC1D4	13	75874836	G	ENSG00000136111
rs2236419	C	TBC1D4	13	75900815	T	ENSG00000136111
rs11620195	C	TBC1D4	13	75912305	T	ENSG00000136111
rs9573541	A	TBC1D4	13	75999141	G	ENSG00000136111
rs4331237	A	TBC1D4	13	76001040	G	ENSG00000136111
rs9530437	A	TBC1D4	13	76001683	G	ENSG00000136111
rs7995759	G	TBC1D4	13	76011446	T	ENSG00000136111
rs9530440	C	TBC1D4	13	76032469	T	ENSG00000136111
rs7331661	A	TBC1D4	13	76038996	G	ENSG00000136111
rs145209315	C	TBC1D4	13	76040779	T	ENSG00000136111
rs146885574	C	TBC1D4	13	76040899	T	ENSG00000136111
rs75945965	G	TBC1D4	13	76049134	T	ENSG00000136111
rs75240282	A	TBC1D4	13	76059853	G	ENSG00000136111
rs74239773	A	TBC1D4-COMMD6	13	76067994	G	{'ENSG00000188243', 'ENSG00000136111', 'ENSG00000225203'}
rs77775668	A	TBC1D4-COMMD6	13	76068278	G	{'ENSG00000188243', 'ENSG00000136111', 'ENSG00000225203'}
rs4142591	C	TBC1D4-COMMD6	13	76068925	T	{'ENSG00000188243', 'ENSG00000136111', 'ENSG00000225203'}
rs76947676	C	TBC1D4-COMMD6	13	76069620	T	{'ENSG00000188243', 'ENSG00000136111', 'ENSG00000225203'}
rs75965116	A	TBC1D4-COMMD6	13	76070347	C	{'ENSG00000188243', 'ENSG00000136111', 'ENSG00000225203'}
rs56084319	A	COMMD6	13	76110679	G	ENSG00000188243
rs9573632	C	RP11-29G8.3	13	76293662	T	ENSG00000261553
rs34713814	C	RP11-29G8.3	13	76368163	T	ENSG00000261553
rs17065053	A	RP11-29G8.3	13	76369702	C	ENSG00000261553
rs71434807	C	LMO7	13	76373676	T	ENSG00000136153
rs34295825	A	LMO7	13	76374795	G	ENSG00000136153
rs1323570	A	LMO7	13	76390339	G	ENSG00000136153
rs7997120	C	C13orf45-LINC00561	13	76492150	T	{'ENSG00000261206', 'ENSG00000223458', 'ENSG00000178734'}
rs11149006	A	C13orf45-LINC00561	13	76494352	G	{'ENSG00000261206', 'ENSG00000223458', 'ENSG00000178734'}
rs76323168	A	LINC00561	13	76511663	C	ENSG00000261206
rs17065378	A	LINC00561-LINC01034	13	76544857	C	{'ENSG00000224933', 'ENSG00000261206'}
rs17065785	A	RN7SL571P-KCTD12	13	76723791	C	{'ENSG00000178695', 'ENSG00000243274', 'ENSG00000264908'}
rs77788286	A	RN7SL571P-KCTD12	13	76739781	G	{'ENSG00000178695', 'ENSG00000243274', 'ENSG00000264908'}
rs73226187	A	RN7SL571P-KCTD12	13	76789816	G	{'ENSG00000178695', 'ENSG00000243274', 'ENSG00000264908'}
rs9593159	A	RN7SL571P-KCTD12	13	76791864	G	{'ENSG00000178695', 'ENSG00000243274', 'ENSG00000264908'}
rs9600678	A	RN7SL571P-KCTD12	13	76794589	G	{'ENSG00000178695', 'ENSG00000243274', 'ENSG00000264908'}
rs1929737	C	RN7SL571P-KCTD12	13	76798792	T	{'ENSG00000178695', 'ENSG00000243274', 'ENSG00000264908'}
rs1929757	A	RN7SL571P-KCTD12	13	76803853	G	{'ENSG00000178695', 'ENSG00000243274', 'ENSG00000264908'}
rs4390483	A	RN7SL571P-KCTD12	13	76818750	G	{'ENSG00000178695', 'ENSG00000243274', 'ENSG00000264908'}
rs1757894	A	RN7SL571P-KCTD12	13	76836496	C	{'ENSG00000178695', 'ENSG00000243274', 'ENSG00000264908'}
rs7333443	G	RN7SL571P-KCTD12	13	76910569	T	{'ENSG00000178695', 'ENSG00000243274', 'ENSG00000264908'}
rs1505136	C	RN7SL571P-KCTD12	13	76911211	T	{'ENSG00000178695', 'ENSG00000243274', 'ENSG00000264908'}
rs9544249	C	RN7SL571P-KCTD12	13	76912859	T	{'ENSG00000178695', 'ENSG00000243274', 'ENSG00000264908'}
rs9544250	G	RN7SL571P-KCTD12	13	76913184	T	{'ENSG00000178695', 'ENSG00000243274', 'ENSG00000264908'}
rs2657140	A	RN7SL571P-KCTD12	13	76925243	G	{'ENSG00000178695', 'ENSG00000243274', 'ENSG00000264908'}
rs77078560	C	RN7SL571P-KCTD12	13	76935744	T	{'ENSG00000178695', 'ENSG00000243274', 'ENSG00000264908'}
rs76923030	C	RN7SL571P-KCTD12	13	77014441	T	{'ENSG00000178695', 'ENSG00000243274', 'ENSG00000264908'}
rs9530550	A	RN7SL571P-KCTD12	13	77031483	G	{'ENSG00000178695', 'ENSG00000243274', 'ENSG00000264908'}
rs285674	C	RN7SL571P-KCTD12	13	77131947	T	{'ENSG00000178695', 'ENSG00000243274', 'ENSG00000264908'}
rs113356315	C	RN7SL571P-KCTD12	13	77155294	T	{'ENSG00000178695', 'ENSG00000243274', 'ENSG00000264908'}
rs9573898	A	RN7SL571P-KCTD12	13	77197993	G	{'ENSG00000178695', 'ENSG00000243274', 'ENSG00000264908'}
rs9573899	C	RN7SL571P-KCTD12	13	77200163	T	{'ENSG00000178695', 'ENSG00000243274', 'ENSG00000264908'}
rs113575239	C	RN7SL571P-KCTD12	13	77203109	T	{'ENSG00000178695', 'ENSG00000243274', 'ENSG00000264908'}
rs9573901	C	RN7SL571P-KCTD12	13	77214716	T	{'ENSG00000178695', 'ENSG00000243274', 'ENSG00000264908'}
rs2621951	C	RN7SL571P-KCTD12	13	77237167	T	{'ENSG00000178695', 'ENSG00000243274', 'ENSG00000264908'}
rs1329324	A	RN7SL571P-KCTD12	13	77289459	G	{'ENSG00000178695', 'ENSG00000243274', 'ENSG00000264908'}
rs955796	C	RN7SL571P-KCTD12	13	77305753	T	{'ENSG00000178695', 'ENSG00000243274', 'ENSG00000264908'}
rs9573923	G	RN7SL571P-KCTD12	13	77307826	T	{'ENSG00000178695', 'ENSG00000243274', 'ENSG00000264908'}
rs7992484	A	RN7SL571P-KCTD12	13	77308052	G	{'ENSG00000178695', 'ENSG00000243274', 'ENSG00000264908'}
rs61964776	C	RN7SL571P-KCTD12	13	77315215	T	{'ENSG00000178695', 'ENSG00000243274', 'ENSG00000264908'}
rs12867367	A	RN7SL571P-KCTD12	13	77365977	C	{'ENSG00000178695', 'ENSG00000243274', 'ENSG00000264908'}
rs7994511	G	RN7SL571P-KCTD12	13	77382270	T	{'ENSG00000178695', 'ENSG00000243274', 'ENSG00000264908'}
rs9565304	A	IRG1	13	77528597	G	ENSG00000102794
rs851250	A	IRG1	13	77537429	G	ENSG00000102794
rs826433	C	RPL7P44	13	77557549	T	ENSG00000233873
rs463189	C	RPL7P44	13	77558066	T	ENSG00000233873
rs389644	A	RPL7P44	13	77559950	G	ENSG00000233873
rs7996555	C	CLN5	13	77562492	T	ENSG00000102805
rs851516	G	CLN5	13	77571278	T	ENSG00000102805
rs9573983	A	FBXL3	13	77594515	G	ENSG00000005812
rs432845	C	FBXL3	13	77595237	T	ENSG00000005812
rs9634731	C	FBXL3	13	77596831	T	ENSG00000005812
rs624575	C	MYCBP2	13	77622818	T	ENSG00000005810
rs2301580	C	MYCBP2	13	77629930	T	ENSG00000005810
rs2301581	A	MYCBP2	13	77629954	G	ENSG00000005810
rs76751964	G	MYCBP2	13	77634586	T	ENSG00000005810
rs1178627	C	MYCBP2-AS1	13	77647089	T	ENSG00000236051
rs2277418	A	MYCBP2-AS1	13	77653081	G	ENSG00000236051
rs7323733	C	MYCBP2	13	77661046	T	ENSG00000005810
rs34700794	C	MYCBP2	13	77663138	T	ENSG00000005810
rs75710357	C	MYCBP2	13	77679938	T	ENSG00000005810
rs56192033	C	MYCBP2	13	77729966	T	ENSG00000005810
rs9574021	A	MYCBP2	13	77813334	G	ENSG00000005810
rs7331598	A	MYCBP2	13	77854153	G	ENSG00000005810
rs73547886	A	MYCBP2	13	77861878	C	ENSG00000005810
rs9530635	C	MYCBP2	13	77891231	T	ENSG00000005810
rs7994657	G	MYCBP2	13	77905479	T	ENSG00000005810
rs9544460	G	MYCBP2-SCEL	13	77906583	T	{'ENSG00000136155', 'ENSG00000236051', 'ENSG00000229521', 'ENSG00000005810', 'ENSG00000224347', 'ENSG00000206800'}
rs61052985	C	MYCBP2-SCEL	13	77908518	T	{'ENSG00000136155', 'ENSG00000236051', 'ENSG00000229521', 'ENSG00000005810', 'ENSG00000224347', 'ENSG00000206800'}
rs9530637	C	MYCBP2-SCEL	13	77916780	T	{'ENSG00000136155', 'ENSG00000236051', 'ENSG00000229521', 'ENSG00000005810', 'ENSG00000224347', 'ENSG00000206800'}
rs56057846	C	MYCBP2-SCEL	13	77918178	T	{'ENSG00000136155', 'ENSG00000236051', 'ENSG00000229521', 'ENSG00000005810', 'ENSG00000224347', 'ENSG00000206800'}
rs17067508	A	MYCBP2-SCEL	13	77918967	G	{'ENSG00000136155', 'ENSG00000236051', 'ENSG00000229521', 'ENSG00000005810', 'ENSG00000224347', 'ENSG00000206800'}
rs4884064	A	MYCBP2-SCEL	13	77920748	C	{'ENSG00000136155', 'ENSG00000236051', 'ENSG00000229521', 'ENSG00000005810', 'ENSG00000224347', 'ENSG00000206800'}
rs17067519	A	MYCBP2-SCEL	13	77921000	G	{'ENSG00000136155', 'ENSG00000236051', 'ENSG00000229521', 'ENSG00000005810', 'ENSG00000224347', 'ENSG00000206800'}
rs4301917	G	MYCBP2-SCEL	13	77928130	T	{'ENSG00000136155', 'ENSG00000236051', 'ENSG00000229521', 'ENSG00000005810', 'ENSG00000224347', 'ENSG00000206800'}
rs78954028	C	MYCBP2-SCEL	13	77928487	T	{'ENSG00000136155', 'ENSG00000236051', 'ENSG00000229521', 'ENSG00000005810', 'ENSG00000224347', 'ENSG00000206800'}
rs4884066	A	MYCBP2-SCEL	13	77929703	C	{'ENSG00000136155', 'ENSG00000236051', 'ENSG00000229521', 'ENSG00000005810', 'ENSG00000224347', 'ENSG00000206800'}
rs12720166	C	RNF219-AS1	13	78491462	T	ENSG00000234377
rs7330412	C	EDNRB	13	78494543	T	ENSG00000136160
rs3759475	A	EDNRB	13	78495105	G	ENSG00000136160
rs7332215	A	RNF219-AS1	13	78503966	G	ENSG00000234377
rs7333015	A	RNF219-AS1	13	78504325	G	ENSG00000234377
rs9544638	A	RNF219-AS1	13	78504473	G	ENSG00000234377
rs2329050	C	RNF219-AS1	13	78504761	T	ENSG00000234377
rs7317154	C	RNF219-AS1	13	78533260	T	ENSG00000234377
rs9544650	A	RNF219-AS1	13	78538788	G	ENSG00000234377
rs4482161	A	RNF219-AS1	13	78589295	C	ENSG00000234377
rs9530713	A	RNF219-AS1	13	78590010	G	ENSG00000234377
rs9544672	C	RNF219-AS1	13	78590073	T	ENSG00000234377
rs1330893	C	RNF219-AS1	13	78608042	T	ENSG00000234377
rs2585526	A	RNF219-AS1	13	78624080	G	ENSG00000234377
rs2775141	A	RNF219-AS1	13	78643182	G	ENSG00000234377
rs1330883	C	RNF219-AS1	13	78658633	T	ENSG00000234377
rs2585497	G	RNF219-AS1	13	78662226	T	ENSG00000234377
rs2150296	C	RNF219-AS1	13	78667818	T	ENSG00000234377
rs4377047	A	RNF219-AS1	13	78668058	G	ENSG00000234377
rs4885514	A	RNF219-AS1	13	78672813	G	ENSG00000234377
rs78833764	A	RNF219-AS1	13	78685783	G	ENSG00000234377
rs1330879	A	RNF219-AS1	13	78691986	G	ENSG00000234377
rs56242852	C	RNF219-AS1	13	78700449	T	ENSG00000234377
rs1330875	C	RNF219-AS1	13	78701023	T	ENSG00000234377
rs76729126	C	RNF219-AS1	13	78701122	T	ENSG00000234377
rs2585571	G	RNF219-AS1	13	78706717	T	ENSG00000234377
rs35122386	C	RNF219-AS1	13	78708446	T	ENSG00000234377
rs7325650	A	RNF219-AS1	13	78708729	G	ENSG00000234377
rs67839467	A	RNF219-AS1	13	78709396	G	ENSG00000234377
rs2439966	C	RNF219-AS1	13	78711235	T	ENSG00000234377
rs2763404	C	RNF219-AS1	13	78721716	T	ENSG00000234377
rs1410742	A	RNF219-AS1	13	78727312	G	ENSG00000234377
rs9544726	C	RNF219-AS1	13	78732130	T	ENSG00000234377
rs1555713	G	RNF219-AS1	13	78733523	T	ENSG00000234377
rs1408613	A	RNF219-AS1	13	78735835	G	ENSG00000234377
rs9601018	A	RNF219-AS1	13	78824127	G	ENSG00000234377
rs1328818	A	RNF219-AS1	13	78828199	C	ENSG00000234377
rs12428955	A	RNF219-AS1	13	78830692	G	ENSG00000234377
rs9574207	A	RNF219-AS1	13	78834126	G	ENSG00000234377
rs7399459	A	RNF219-AS1	13	78836188	G	ENSG00000234377
rs4885525	C	RNF219-AS1	13	78839985	T	ENSG00000234377
rs9601023	G	RP11-203P2.2	13	78845244	T	ENSG00000235625
rs4885527	A	RP11-203P2.2	13	78849027	G	ENSG00000235625
rs9574236	A	RPL31P54	13	78992857	C	ENSG00000229865
rs7997622	C	RNF219-AS1	13	79077749	T	ENSG00000234377
rs9565426	C	RNF219-AS1	13	79094416	T	ENSG00000234377
rs4304923	A	RNF219-AS1	13	79101175	C	ENSG00000234377
rs4344611	A	RNF219-AS1	13	79113691	G	ENSG00000234377
rs2806588	A	RNF219-AS1	13	79125669	C	ENSG00000234377
rs1012437	A	RNF219-AS1	13	79130995	G	ENSG00000234377
rs1325625	A	RNF219-AS1	13	79136573	G	ENSG00000234377
rs10507894	A	RNF219	13	79212345	G	ENSG00000152193
rs4242976	A	AL139319.1-RPL21P111	13	79304429	G	{'ENSG00000263868', 'ENSG00000237109'}
rs9574281	C	AL139319.1-RPL21P111	13	79305850	T	{'ENSG00000263868', 'ENSG00000237109'}
rs1325635	C	AL139319.1-RPL21P111	13	79306055	T	{'ENSG00000263868', 'ENSG00000237109'}
rs1325636	A	AL139319.1-RPL21P111	13	79306350	C	{'ENSG00000263868', 'ENSG00000237109'}
rs9574282	A	AL139319.1-RPL21P111	13	79306645	G	{'ENSG00000263868', 'ENSG00000237109'}
rs12583065	G	AL139319.1-RPL21P111	13	79307530	T	{'ENSG00000263868', 'ENSG00000237109'}
rs67697890	C	AL139319.1-RPL21P111	13	79307647	T	{'ENSG00000263868', 'ENSG00000237109'}
rs4885568	A	AL139319.1-RPL21P111	13	79310622	G	{'ENSG00000263868', 'ENSG00000237109'}
rs1325613	C	AL139319.1-RPL21P111	13	79311386	T	{'ENSG00000263868', 'ENSG00000237109'}
rs1931038	C	AL139319.1-RPL21P111	13	79315754	T	{'ENSG00000263868', 'ENSG00000237109'}
rs2255186	A	AL139319.1-RPL21P111	13	79318212	C	{'ENSG00000263868', 'ENSG00000237109'}
rs3920739	C	RPL21P111	13	79339153	T	ENSG00000237109
rs7338981	C	RPL21P111-LINC00331	13	79353288	T	{'ENSG00000237109', 'ENSG00000225427'}
rs756330	A	RPL21P111-LINC00331	13	79355451	G	{'ENSG00000237109', 'ENSG00000225427'}
rs17070313	C	LINC00331	13	79366987	T	ENSG00000225427
rs11149110	C	LINC00331	13	79368056	T	ENSG00000225427
rs9574300	C	LINC00331	13	79370722	T	ENSG00000225427
rs1341136	C	CCT5P2-NIPA2P5	13	79500420	T	{'ENSG00000236277', 'ENSG00000230584'}
rs1934947	C	CCT5P2-NIPA2P5	13	79501374	T	{'ENSG00000236277', 'ENSG00000230584'}
rs9601138	A	CCT5P2-NIPA2P5	13	79502310	G	{'ENSG00000236277', 'ENSG00000230584'}
rs1417671	C	CCT5P2-NIPA2P5	13	79504575	T	{'ENSG00000236277', 'ENSG00000230584'}
rs76987167	C	CCT5P2-NIPA2P5	13	79527206	T	{'ENSG00000236277', 'ENSG00000230584'}
rs9530958	C	LINC01068-LINC01038	13	80354887	T	{'ENSG00000227676', 'ENSG00000229011'}
rs7327527	A	LINC01068-LINC01038	13	80360400	G	{'ENSG00000227676', 'ENSG00000229011'}
rs2039554	A	LINC01038-LINC00382	13	80385368	G	{'ENSG00000229011', 'ENSG00000229175'}
rs7322877	A	LINC01038-LINC00382	13	80385632	G	{'ENSG00000229011', 'ENSG00000229175'}
rs2105045	A	LINC01038-LINC00382	13	80398114	C	{'ENSG00000229011', 'ENSG00000229175'}
rs7996946	A	LINC01038-LINC00382	13	80399664	G	{'ENSG00000229011', 'ENSG00000229175'}
rs1215466	A	LINC00382-SPRY2	13	80708940	G	{'ENSG00000136158', 'ENSG00000229175'}
rs9531051	C	SPRY2-RNU6-61P	13	80924165	T	{'ENSG00000136158', 'ENSG00000202398'}
rs7988159	A	SPRY2-RNU6-61P	13	80925275	G	{'ENSG00000136158', 'ENSG00000202398'}
rs9531052	C	SPRY2-RNU6-61P	13	80927642	T	{'ENSG00000136158', 'ENSG00000202398'}
rs4884153	A	SPRY2-RNU6-61P	13	80931874	G	{'ENSG00000136158', 'ENSG00000202398'}
rs7331585	A	SPRY2-RNU6-61P	13	80932517	G	{'ENSG00000136158', 'ENSG00000202398'}
rs151182471	A	RNU6-61P-HNRNPA1P31	13	80949992	G	{'ENSG00000227862', 'ENSG00000202398'}
rs117728171	C	RNU6-61P-HNRNPA1P31	13	80950607	T	{'ENSG00000227862', 'ENSG00000202398'}
rs507529	A	RNU6-61P-HNRNPA1P31	13	80958534	G	{'ENSG00000227862', 'ENSG00000202398'}
rs566052	G	RNU6-61P-HNRNPA1P31	13	80960336	T	{'ENSG00000227862', 'ENSG00000202398'}
rs35251159	C	RNU6-61P-HNRNPA1P31	13	80975547	T	{'ENSG00000227862', 'ENSG00000202398'}
rs500116	C	RNU6-61P-HNRNPA1P31	13	80981765	T	{'ENSG00000227862', 'ENSG00000202398'}
rs550540	A	RNU6-61P-HNRNPA1P31	13	80981788	C	{'ENSG00000227862', 'ENSG00000202398'}
rs554989	C	RNU6-61P-HNRNPA1P31	13	80983613	T	{'ENSG00000227862', 'ENSG00000202398'}
rs478497	A	RNU6-61P-HNRNPA1P31	13	80987820	G	{'ENSG00000227862', 'ENSG00000202398'}
rs514254	A	RNU6-61P-HNRNPA1P31	13	80992835	G	{'ENSG00000227862', 'ENSG00000202398'}
rs508752	C	RNU6-61P-HNRNPA1P31	13	80998077	T	{'ENSG00000227862', 'ENSG00000202398'}
rs4885722	A	RNU6-61P-HNRNPA1P31	13	81002020	G	{'ENSG00000227862', 'ENSG00000202398'}
rs9545426	C	RNU6-61P-HNRNPA1P31	13	81005893	T	{'ENSG00000227862', 'ENSG00000202398'}
rs558366	C	RNU6-61P-HNRNPA1P31	13	81006871	T	{'ENSG00000227862', 'ENSG00000202398'}
rs506716	A	RNU6-61P-HNRNPA1P31	13	81007274	G	{'ENSG00000227862', 'ENSG00000202398'}
rs484963	C	RNU6-61P-HNRNPA1P31	13	81007440	T	{'ENSG00000227862', 'ENSG00000202398'}
rs485913	C	RNU6-61P-HNRNPA1P31	13	81007543	T	{'ENSG00000227862', 'ENSG00000202398'}
rs2149909	C	RNU6-61P-HNRNPA1P31	13	81008109	T	{'ENSG00000227862', 'ENSG00000202398'}
rs516148	C	RNU6-61P-HNRNPA1P31	13	81008529	T	{'ENSG00000227862', 'ENSG00000202398'}
rs517033	A	RNU6-61P-HNRNPA1P31	13	81008625	C	{'ENSG00000227862', 'ENSG00000202398'}
rs542864	C	RNU6-61P-HNRNPA1P31	13	81009159	T	{'ENSG00000227862', 'ENSG00000202398'}
rs487824	A	RNU6-61P-HNRNPA1P31	13	81010341	G	{'ENSG00000227862', 'ENSG00000202398'}
rs521011	A	RNU6-61P-HNRNPA1P31	13	81011715	G	{'ENSG00000227862', 'ENSG00000202398'}
rs4885724	C	RNU6-61P-HNRNPA1P31	13	81021900	T	{'ENSG00000227862', 'ENSG00000202398'}
rs9531061	A	RNU6-61P-HNRNPA1P31	13	81022867	C	{'ENSG00000227862', 'ENSG00000202398'}
rs7338109	C	RNU6-61P-HNRNPA1P31	13	81023704	T	{'ENSG00000227862', 'ENSG00000202398'}
rs1930352	A	RNU6-61P-HNRNPA1P31	13	81026092	C	{'ENSG00000227862', 'ENSG00000202398'}
rs11149163	A	RNU6-61P-HNRNPA1P31	13	81029129	G	{'ENSG00000227862', 'ENSG00000202398'}
rs9574652	C	RNU6-61P-HNRNPA1P31	13	81032277	T	{'ENSG00000227862', 'ENSG00000202398'}
rs7996611	G	RNU6-61P-HNRNPA1P31	13	81051090	T	{'ENSG00000227862', 'ENSG00000202398'}
rs1930343	A	RNU6-61P-HNRNPA1P31	13	81054504	G	{'ENSG00000227862', 'ENSG00000202398'}
rs7334654	G	RNU6-61P-HNRNPA1P31	13	81060179	T	{'ENSG00000227862', 'ENSG00000202398'}
rs7988182	A	RNU6-61P-HNRNPA1P31	13	81070863	C	{'ENSG00000227862', 'ENSG00000202398'}
rs9545451	C	RNU6-61P-HNRNPA1P31	13	81088895	T	{'ENSG00000227862', 'ENSG00000202398'}
rs4884161	A	RNU6-61P-HNRNPA1P31	13	81089506	G	{'ENSG00000227862', 'ENSG00000202398'}
rs9531078	C	RNU6-61P-HNRNPA1P31	13	81139310	T	{'ENSG00000227862', 'ENSG00000202398'}
rs1176312	A	HNRNPA1P31-PWWP2AP1	13	81218555	G	{'ENSG00000227862', 'ENSG00000226683'}
rs61966137	A	PWWP2AP1-ARF4P4	13	81270717	G	{'ENSG00000231222', 'ENSG00000226683'}
rs61966138	C	PWWP2AP1-ARF4P4	13	81273622	T	{'ENSG00000231222', 'ENSG00000226683'}
rs61966140	G	PWWP2AP1-ARF4P4	13	81274227	T	{'ENSG00000231222', 'ENSG00000226683'}
rs11620452	A	PWWP2AP1-ARF4P4	13	81276719	G	{'ENSG00000231222', 'ENSG00000226683'}
rs143146639	C	PWWP2AP1-ARF4P4	13	81325767	T	{'ENSG00000231222', 'ENSG00000226683'}
rs12877678	A	PWWP2AP1-ARF4P4	13	81426255	G	{'ENSG00000231222', 'ENSG00000226683'}
rs12584084	A	ARF4P4-RP11-521J24.1	13	81533065	C	{'ENSG00000229246', 'ENSG00000231222'}
rs117802118	C	ARF4P4-RP11-521J24.1	13	81534875	T	{'ENSG00000229246', 'ENSG00000231222'}
rs17073665	C	ARF4P4-RP11-521J24.1	13	81541962	T	{'ENSG00000229246', 'ENSG00000231222'}
rs56960201	C	ARF4P4-RP11-521J24.1	13	81545259	T	{'ENSG00000229246', 'ENSG00000231222'}
rs117841531	A	ARF4P4-RP11-521J24.1	13	81567205	G	{'ENSG00000229246', 'ENSG00000231222'}
rs78682708	C	ARF4P4-RP11-521J24.1	13	81571211	T	{'ENSG00000229246', 'ENSG00000231222'}
rs116959689	C	ARF4P4-RP11-521J24.1	13	81572871	T	{'ENSG00000229246', 'ENSG00000231222'}
rs79839423	C	ARF4P4-RP11-521J24.1	13	81574044	T	{'ENSG00000229246', 'ENSG00000231222'}
rs144743918	C	ARF4P4-RP11-521J24.1	13	81574440	T	{'ENSG00000229246', 'ENSG00000231222'}
rs4573815	C	ARF4P4-RP11-521J24.1	13	81589972	T	{'ENSG00000229246', 'ENSG00000231222'}
rs74097878	C	ARF4P4-RP11-521J24.1	13	81603026	T	{'ENSG00000229246', 'ENSG00000231222'}
rs75972029	G	ARF4P4-RP11-521J24.1	13	81605676	T	{'ENSG00000229246', 'ENSG00000231222'}
rs75053200	A	ARF4P4-RP11-521J24.1	13	81606999	G	{'ENSG00000229246', 'ENSG00000231222'}
rs116883875	G	ARF4P4-RP11-521J24.1	13	81608306	T	{'ENSG00000229246', 'ENSG00000231222'}
rs77828722	A	ARF4P4-RP11-521J24.1	13	81608623	G	{'ENSG00000229246', 'ENSG00000231222'}
rs78316104	C	ARF4P4-RP11-521J24.1	13	81608927	T	{'ENSG00000229246', 'ENSG00000231222'}
rs74917575	C	ARF4P4-RP11-521J24.1	13	81609823	T	{'ENSG00000229246', 'ENSG00000231222'}
rs75680866	A	ARF4P4-RP11-521J24.1	13	81610204	G	{'ENSG00000229246', 'ENSG00000231222'}
rs117500303	A	ARF4P4-RP11-521J24.1	13	81612093	G	{'ENSG00000229246', 'ENSG00000231222'}
rs34086239	A	RP11-452B18.2-PTMAP5	13	82081104	G	{'ENSG00000237148', 'ENSG00000214182', 'ENSG00000222486', 'ENSG00000229309'}
rs71445321	A	RP11-452B18.2-PTMAP5	13	82082292	G	{'ENSG00000237148', 'ENSG00000214182', 'ENSG00000222486', 'ENSG00000229309'}
rs9545801	A	RP11-452B18.2-PTMAP5	13	82183883	C	{'ENSG00000237148', 'ENSG00000214182', 'ENSG00000222486', 'ENSG00000229309'}
rs7989781	A	RP11-452B18.2-PTMAP5	13	82185008	G	{'ENSG00000237148', 'ENSG00000214182', 'ENSG00000222486', 'ENSG00000229309'}
rs9574935	C	RP11-452B18.2-PTMAP5	13	82212909	T	{'ENSG00000237148', 'ENSG00000214182', 'ENSG00000222486', 'ENSG00000229309'}
rs9545810	C	RP11-452B18.2-PTMAP5	13	82218067	T	{'ENSG00000237148', 'ENSG00000214182', 'ENSG00000222486', 'ENSG00000229309'}
rs80197526	A	RP11-452B18.2-PTMAP5	13	82218851	G	{'ENSG00000237148', 'ENSG00000214182', 'ENSG00000222486', 'ENSG00000229309'}
rs7336572	A	RP11-452B18.2-PTMAP5	13	82221634	G	{'ENSG00000237148', 'ENSG00000214182', 'ENSG00000222486', 'ENSG00000229309'}
rs9545816	A	RP11-452B18.2-PTMAP5	13	82223879	G	{'ENSG00000237148', 'ENSG00000214182', 'ENSG00000222486', 'ENSG00000229309'}
rs6563246	A	RP11-452B18.2-PTMAP5	13	82232487	G	{'ENSG00000237148', 'ENSG00000214182', 'ENSG00000222486', 'ENSG00000229309'}
rs148193281	C	RP11-452B18.2-PTMAP5	13	82236064	T	{'ENSG00000237148', 'ENSG00000214182', 'ENSG00000222486', 'ENSG00000229309'}
rs9545829	A	RP11-452B18.2-PTMAP5	13	82240021	G	{'ENSG00000237148', 'ENSG00000214182', 'ENSG00000222486', 'ENSG00000229309'}
rs9545831	A	RP11-452B18.2-PTMAP5	13	82242422	G	{'ENSG00000237148', 'ENSG00000214182', 'ENSG00000222486', 'ENSG00000229309'}
rs7983967	C	PTMAP5-GYG1P2	13	82271936	T	{'ENSG00000214182', 'ENSG00000237099'}
rs9574953	A	PTMAP5-GYG1P2	13	82303544	G	{'ENSG00000214182', 'ENSG00000237099'}
rs17074608	A	PTMAP5-GYG1P2	13	82308330	G	{'ENSG00000214182', 'ENSG00000237099'}
rs73528727	A	PTMAP5-GYG1P2	13	82308921	G	{'ENSG00000214182', 'ENSG00000237099'}
rs445252	G	PTMAP5-GYG1P2	13	82313572	T	{'ENSG00000214182', 'ENSG00000237099'}
rs261435	G	PTMAP5-GYG1P2	13	82331865	T	{'ENSG00000214182', 'ENSG00000237099'}
rs261436	A	PTMAP5-GYG1P2	13	82332620	C	{'ENSG00000214182', 'ENSG00000237099'}
rs437606	C	PTMAP5-GYG1P2	13	82372263	T	{'ENSG00000214182', 'ENSG00000237099'}
rs75680143	C	PTMAP5-GYG1P2	13	82378631	T	{'ENSG00000214182', 'ENSG00000237099'}
rs397869	C	PTMAP5-GYG1P2	13	82380132	T	{'ENSG00000214182', 'ENSG00000237099'}
rs452336	A	PTMAP5-GYG1P2	13	82383324	G	{'ENSG00000214182', 'ENSG00000237099'}
rs382569	A	PTMAP5-GYG1P2	13	82383541	G	{'ENSG00000214182', 'ENSG00000237099'}
rs12100029	C	PTMAP5-GYG1P2	13	82386385	T	{'ENSG00000214182', 'ENSG00000237099'}
rs9545869	A	PTMAP5-GYG1P2	13	82388067	G	{'ENSG00000214182', 'ENSG00000237099'}
rs2130444	A	PTMAP5-GYG1P2	13	82388759	G	{'ENSG00000214182', 'ENSG00000237099'}
rs9545872	A	PTMAP5-GYG1P2	13	82389383	C	{'ENSG00000214182', 'ENSG00000237099'}
rs9531253	A	PTMAP5-GYG1P2	13	82393693	G	{'ENSG00000214182', 'ENSG00000237099'}
rs73519423	A	PTMAP5-GYG1P2	13	82394565	C	{'ENSG00000214182', 'ENSG00000237099'}
rs2184818	C	PTMAP5-GYG1P2	13	82399595	T	{'ENSG00000214182', 'ENSG00000237099'}
rs1948293	A	PTMAP5-GYG1P2	13	82401892	C	{'ENSG00000214182', 'ENSG00000237099'}
rs143483065	A	PTMAP5-GYG1P2	13	82403593	G	{'ENSG00000214182', 'ENSG00000237099'}
rs1948294	C	PTMAP5-GYG1P2	13	82408037	T	{'ENSG00000214182', 'ENSG00000237099'}
rs9545879	A	PTMAP5-GYG1P2	13	82408326	G	{'ENSG00000214182', 'ENSG00000237099'}
rs7987529	C	PTMAP5-GYG1P2	13	82417111	T	{'ENSG00000214182', 'ENSG00000237099'}
rs12877701	C	PTMAP5-GYG1P2	13	82419869	T	{'ENSG00000214182', 'ENSG00000237099'}
rs1572466	C	PTMAP5-GYG1P2	13	82433390	T	{'ENSG00000214182', 'ENSG00000237099'}
rs34181284	C	PTMAP5-GYG1P2	13	82437180	T	{'ENSG00000214182', 'ENSG00000237099'}
rs1415066	G	PTMAP5-GYG1P2	13	82467560	T	{'ENSG00000214182', 'ENSG00000237099'}
rs9574993	C	PTMAP5-GYG1P2	13	82485367	T	{'ENSG00000214182', 'ENSG00000237099'}
rs9575000	A	PTMAP5-GYG1P2	13	82494423	C	{'ENSG00000214182', 'ENSG00000237099'}
rs12583829	G	PTMAP5-GYG1P2	13	82495273	T	{'ENSG00000214182', 'ENSG00000237099'}
rs1360987	C	PTMAP5-GYG1P2	13	82499445	T	{'ENSG00000214182', 'ENSG00000237099'}
rs1360988	A	PTMAP5-GYG1P2	13	82499565	G	{'ENSG00000214182', 'ENSG00000237099'}
rs74471594	C	PTMAP5-GYG1P2	13	82507520	T	{'ENSG00000214182', 'ENSG00000237099'}
rs1336741	C	PTMAP5-GYG1P2	13	82517103	T	{'ENSG00000214182', 'ENSG00000237099'}
rs1280000	C	PTMAP5-GYG1P2	13	82566242	T	{'ENSG00000214182', 'ENSG00000237099'}
rs74605952	A	GYG1P2-RP11-464I4.1	13	83404592	G	{'ENSG00000270400', 'ENSG00000237099'}
rs9575190	A	GYG1P2-RP11-464I4.1	13	83451353	G	{'ENSG00000270400', 'ENSG00000237099'}
rs188299100	C	GYG1P2-RP11-464I4.1	13	83504463	T	{'ENSG00000270400', 'ENSG00000237099'}
rs1545975	C	GYG1P2-RP11-464I4.1	13	83509732	T	{'ENSG00000270400', 'ENSG00000237099'}
rs1565143	C	GYG1P2-RP11-464I4.1	13	83517986	T	{'ENSG00000270400', 'ENSG00000237099'}
rs2807450	A	GYG1P2-RP11-464I4.1	13	83519188	C	{'ENSG00000270400', 'ENSG00000237099'}
rs1121192	C	GYG1P2-RP11-464I4.1	13	83526958	T	{'ENSG00000270400', 'ENSG00000237099'}
rs1843971	C	GYG1P2-RP11-464I4.1	13	83539662	T	{'ENSG00000270400', 'ENSG00000237099'}
rs2633031	C	GYG1P2-RP11-464I4.1	13	83540314	T	{'ENSG00000270400', 'ENSG00000237099'}
rs1857666	C	GYG1P2-RP11-464I4.1	13	83655133	T	{'ENSG00000270400', 'ENSG00000237099'}
rs12853881	A	RNU6-67P-SLITRK1	13	83924109	C	{'ENSG00000222791', 'ENSG00000178235'}
rs142452561	A	RNU6-67P-SLITRK1	13	83984958	G	{'ENSG00000222791', 'ENSG00000178235'}
rs35915924	A	RNU6-67P-SLITRK1	13	84073445	G	{'ENSG00000222791', 'ENSG00000178235'}
rs73252439	C	RNU6-67P-SLITRK1	13	84141053	T	{'ENSG00000222791', 'ENSG00000178235'}
rs28405717	C	RNU6-67P-SLITRK1	13	84141976	T	{'ENSG00000222791', 'ENSG00000178235'}
rs9602221	A	RNU6-67P-SLITRK1	13	84142503	G	{'ENSG00000222791', 'ENSG00000178235'}
rs7993964	C	RNU6-67P-SLITRK1	13	84143188	T	{'ENSG00000222791', 'ENSG00000178235'}
rs17281340	C	RNU6-67P-SLITRK1	13	84143567	T	{'ENSG00000222791', 'ENSG00000178235'}
rs2779804	A	RNU6-67P-SLITRK1	13	84201999	G	{'ENSG00000222791', 'ENSG00000178235'}
rs11838587	C	RNU6-67P-SLITRK1	13	84203305	T	{'ENSG00000222791', 'ENSG00000178235'}
rs2482439	G	RNU6-67P-SLITRK1	13	84205947	T	{'ENSG00000222791', 'ENSG00000178235'}
rs2483154	A	RNU6-67P-SLITRK1	13	84205968	G	{'ENSG00000222791', 'ENSG00000178235'}
rs7999968	A	RNU6-67P-SLITRK1	13	84246327	G	{'ENSG00000222791', 'ENSG00000178235'}
rs9531509	C	RNU6-67P-SLITRK1	13	84322373	T	{'ENSG00000222791', 'ENSG00000178235'}
rs9575400	C	RNU6-67P-SLITRK1	13	84323936	T	{'ENSG00000222791', 'ENSG00000178235'}
rs12429330	C	RNU6-67P-SLITRK1	13	84355814	T	{'ENSG00000222791', 'ENSG00000178235'}
rs9565885	A	RNU6-67P-SLITRK1	13	84379220	G	{'ENSG00000222791', 'ENSG00000178235'}
rs9575414	C	RNU6-67P-SLITRK1	13	84404821	T	{'ENSG00000222791', 'ENSG00000178235'}
rs1413152	A	RNU6-67P-SLITRK1	13	84406299	G	{'ENSG00000222791', 'ENSG00000178235'}
rs9635050	G	RNU6-67P-SLITRK1	13	84409054	T	{'ENSG00000222791', 'ENSG00000178235'}
rs9635051	C	RNU6-67P-SLITRK1	13	84409070	T	{'ENSG00000222791', 'ENSG00000178235'}
rs3737193	A	SLITRK1	13	84452418	G	ENSG00000178235
rs116880027	A	SLITRK1-VENTXP2	13	84471725	G	{'ENSG00000215037', 'ENSG00000178235'}
rs117174075	C	SLITRK1-VENTXP2	13	84476003	T	{'ENSG00000215037', 'ENSG00000178235'}
rs9575429	C	VENTXP2	13	84481703	T	ENSG00000215037
rs9575430	C	VENTXP2	13	84481842	T	ENSG00000215037
rs9575431	A	VENTXP2	13	84481881	G	ENSG00000215037
rs9565895	A	VENTXP2	13	84481944	G	ENSG00000215037
rs9575433	A	VENTXP2	13	84482325	G	ENSG00000215037
rs9565896	A	VENTXP2	13	84482330	G	ENSG00000215037
rs4608218	A	VENTXP2	13	84484155	G	ENSG00000215037
rs138127265	A	VENTXP2	13	84484282	G	ENSG00000215037
rs9575467	A	VENTXP2-UBE2D3P4	13	84492204	C	{'ENSG00000215037', 'ENSG00000224188'}
rs9575504	A	UBE2D3P4-MTND4P1	13	84605352	G	{'ENSG00000224188', 'ENSG00000228597'}
rs141583573	A	UBE2D3P4-MTND4P1	13	84637338	C	{'ENSG00000224188', 'ENSG00000228597'}
rs143287365	A	UBE2D3P4-MTND4P1	13	84668576	G	{'ENSG00000224188', 'ENSG00000228597'}
rs8000908	A	UBE2D3P4-MTND4P1	13	84756761	G	{'ENSG00000224188', 'ENSG00000228597'}
rs9593876	A	UBE2D3P4-MTND4P1	13	84757326	G	{'ENSG00000224188', 'ENSG00000228597'}
rs1928922	A	UBE2D3P4-MTND4P1	13	84894610	G	{'ENSG00000224188', 'ENSG00000228597'}
rs7335111	G	UBE2D3P4-MTND4P1	13	84915155	T	{'ENSG00000224188', 'ENSG00000228597'}
rs6563383	C	UBE2D3P4-MTND4P1	13	84918663	T	{'ENSG00000224188', 'ENSG00000228597'}
rs2329324	C	UBE2D3P4-MTND4P1	13	84923062	T	{'ENSG00000224188', 'ENSG00000228597'}
rs9531575	A	UBE2D3P4-MTND4P1	13	84928019	G	{'ENSG00000224188', 'ENSG00000228597'}
rs9546662	A	UBE2D3P4-MTND4P1	13	84935052	C	{'ENSG00000224188', 'ENSG00000228597'}
rs1411535	G	UBE2D3P4-MTND4P1	13	84937633	T	{'ENSG00000224188', 'ENSG00000228597'}
rs77439078	A	UBE2D3P4-MTND4P1	13	84945176	G	{'ENSG00000224188', 'ENSG00000228597'}
rs61960296	A	UBE2D3P4-MTND4P1	13	84946621	G	{'ENSG00000224188', 'ENSG00000228597'}
rs78057762	C	UBE2D3P4-MTND4P1	13	84974220	T	{'ENSG00000224188', 'ENSG00000228597'}
rs17078138	A	UBE2D3P4-MTND4P1	13	84977365	C	{'ENSG00000224188', 'ENSG00000228597'}
rs75506820	A	UBE2D3P4-MTND4P1	13	84978114	G	{'ENSG00000224188', 'ENSG00000228597'}
rs17078142	C	UBE2D3P4-MTND4P1	13	84978202	T	{'ENSG00000224188', 'ENSG00000228597'}
rs77637916	C	UBE2D3P4-MTND4P1	13	84978701	T	{'ENSG00000224188', 'ENSG00000228597'}
rs11149298	A	UBE2D3P4-MTND4P1	13	85016489	G	{'ENSG00000224188', 'ENSG00000228597'}
rs58024512	A	UBE2D3P4-MTND4P1	13	85022714	G	{'ENSG00000224188', 'ENSG00000228597'}
rs59102472	A	UBE2D3P4-MTND4P1	13	85022812	G	{'ENSG00000224188', 'ENSG00000228597'}
rs12585087	G	UBE2D3P4-MTND4P1	13	85023270	T	{'ENSG00000224188', 'ENSG00000228597'}
rs12428261	A	UBE2D3P4-MTND4P1	13	85024164	G	{'ENSG00000224188', 'ENSG00000228597'}
rs1446776	C	UBE2D3P4-MTND4P1	13	85040002	T	{'ENSG00000224188', 'ENSG00000228597'}
rs11617442	A	UBE2D3P4-MTND4P1	13	85060838	G	{'ENSG00000224188', 'ENSG00000228597'}
rs17324041	C	LINC00333-LINC00375	13	85156635	T	{'ENSG00000226370', 'ENSG00000233349'}
rs9565952	A	LINC00333-LINC00375	13	85206473	G	{'ENSG00000226370', 'ENSG00000233349'}
rs9575634	C	LINC00333-LINC00375	13	85238702	T	{'ENSG00000226370', 'ENSG00000233349'}
rs9546822	C	LINC00333-LINC00375	13	85279112	T	{'ENSG00000226370', 'ENSG00000233349'}
rs7319590	C	LINC00333-LINC00375	13	85283911	T	{'ENSG00000226370', 'ENSG00000233349'}
rs7985240	C	LINC00333-LINC00375	13	85286078	T	{'ENSG00000226370', 'ENSG00000233349'}
rs7985405	C	LINC00333-LINC00375	13	85286151	T	{'ENSG00000226370', 'ENSG00000233349'}
rs6563410	C	LINC00333-LINC00375	13	85287199	T	{'ENSG00000226370', 'ENSG00000233349'}
rs9602539	A	LINC00333-LINC00375	13	85296136	G	{'ENSG00000226370', 'ENSG00000233349'}
rs9575654	A	LINC00333-LINC00375	13	85297205	G	{'ENSG00000226370', 'ENSG00000233349'}
rs9575655	C	LINC00333-LINC00375	13	85297670	T	{'ENSG00000226370', 'ENSG00000233349'}
rs13378161	A	LINC00333-LINC00375	13	85307411	G	{'ENSG00000226370', 'ENSG00000233349'}
rs2204502	A	LINC00333-LINC00375	13	85313394	G	{'ENSG00000226370', 'ENSG00000233349'}
rs1526010	A	LINC00333-LINC00375	13	85313774	G	{'ENSG00000226370', 'ENSG00000233349'}
rs1534178	A	LINC00333-LINC00375	13	85317433	G	{'ENSG00000226370', 'ENSG00000233349'}
rs9602543	C	LINC00333-LINC00375	13	85318368	T	{'ENSG00000226370', 'ENSG00000233349'}
rs9319078	G	LINC00333-LINC00375	13	85319532	T	{'ENSG00000226370', 'ENSG00000233349'}
rs4369546	A	LINC00333-LINC00375	13	85321438	G	{'ENSG00000226370', 'ENSG00000233349'}
rs76646273	A	LINC00333-LINC00375	13	85489663	G	{'ENSG00000226370', 'ENSG00000233349'}
rs75102245	C	LINC00333-LINC00375	13	85517910	T	{'ENSG00000226370', 'ENSG00000233349'}
rs9285336	C	LINC00333-LINC00375	13	85532914	T	{'ENSG00000226370', 'ENSG00000233349'}
rs9602610	A	LINC00333-LINC00375	13	85533819	G	{'ENSG00000226370', 'ENSG00000233349'}
rs4516110	A	LINC00333-LINC00375	13	85534237	C	{'ENSG00000226370', 'ENSG00000233349'}
rs9602612	C	LINC00333-LINC00375	13	85534254	T	{'ENSG00000226370', 'ENSG00000233349'}
rs57264021	C	LINC00333-LINC00375	13	85566884	T	{'ENSG00000226370', 'ENSG00000233349'}
rs59568791	C	LINC00333-LINC00375	13	85569256	T	{'ENSG00000226370', 'ENSG00000233349'}
rs9319110	C	LINC00333-LINC00375	13	85612388	T	{'ENSG00000226370', 'ENSG00000233349'}
rs9593970	A	LINC00333-LINC00375	13	85612619	G	{'ENSG00000226370', 'ENSG00000233349'}
rs9593971	C	LINC00333-LINC00375	13	85612641	T	{'ENSG00000226370', 'ENSG00000233349'}
rs7491304	A	LINC00375-LINC00351	13	85659471	G	{'ENSG00000226370', 'ENSG00000226317'}
rs79178996	A	LINC00375-LINC00351	13	85676130	G	{'ENSG00000226370', 'ENSG00000226317'}
rs1587506	A	LINC00375-LINC00351	13	85676939	G	{'ENSG00000226370', 'ENSG00000226317'}
rs7322604	C	LINC00375-LINC00351	13	85773768	T	{'ENSG00000226370', 'ENSG00000226317'}
rs2035748	A	LINC00375-LINC00351	13	85777044	G	{'ENSG00000226370', 'ENSG00000226317'}
rs1038736	A	LINC00375-LINC00351	13	85805655	C	{'ENSG00000226370', 'ENSG00000226317'}
rs1038734	A	LINC00375-LINC00351	13	85806119	G	{'ENSG00000226370', 'ENSG00000226317'}
rs9602692	A	LINC00375-LINC00351	13	85806267	C	{'ENSG00000226370', 'ENSG00000226317'}
rs9575841	A	LINC00375-LINC00351	13	85807262	G	{'ENSG00000226370', 'ENSG00000226317'}
rs9594005	C	LINC00375-LINC00351	13	85807348	T	{'ENSG00000226370', 'ENSG00000226317'}
rs9602695	A	LINC00375-LINC00351	13	85807556	G	{'ENSG00000226370', 'ENSG00000226317'}
rs9566051	A	LINC00375-LINC00351	13	85807798	G	{'ENSG00000226370', 'ENSG00000226317'}
rs9575843	C	LINC00375-LINC00351	13	85807979	T	{'ENSG00000226370', 'ENSG00000226317'}
rs1907008	A	LINC00375-LINC00351	13	85808566	G	{'ENSG00000226370', 'ENSG00000226317'}
rs9575845	G	LINC00375-LINC00351	13	85809115	T	{'ENSG00000226370', 'ENSG00000226317'}
rs9602696	C	LINC00375-LINC00351	13	85809237	T	{'ENSG00000226370', 'ENSG00000226317'}
rs9602697	C	LINC00375-LINC00351	13	85809508	T	{'ENSG00000226370', 'ENSG00000226317'}
rs9602698	A	LINC00375-LINC00351	13	85809536	G	{'ENSG00000226370', 'ENSG00000226317'}
rs9575847	C	LINC00375-LINC00351	13	85809885	T	{'ENSG00000226370', 'ENSG00000226317'}
rs9566053	C	LINC00375-LINC00351	13	85810454	T	{'ENSG00000226370', 'ENSG00000226317'}
rs1927722	A	LINC00375-LINC00351	13	85810862	C	{'ENSG00000226370', 'ENSG00000226317'}
rs9602703	C	LINC00375-LINC00351	13	85811686	T	{'ENSG00000226370', 'ENSG00000226317'}
rs9635066	A	LINC00375-LINC00351	13	85812000	G	{'ENSG00000226370', 'ENSG00000226317'}
rs2479704	C	LINC00375-LINC00351	13	85814744	T	{'ENSG00000226370', 'ENSG00000226317'}
rs1927720	A	LINC00375-LINC00351	13	85815100	G	{'ENSG00000226370', 'ENSG00000226317'}
rs4911052	C	LINC00375-LINC00351	13	85821184	T	{'ENSG00000226370', 'ENSG00000226317'}
rs2451434	A	LINC00375-LINC00351	13	85854617	G	{'ENSG00000226370', 'ENSG00000226317'}
rs7320578	A	LINC00375-LINC00351	13	85858193	G	{'ENSG00000226370', 'ENSG00000226317'}
rs17463682	A	LINC00351	13	86037379	G	ENSG00000226317
rs17079853	C	LINC00351	13	86047711	T	ENSG00000226317
rs75383977	C	LINC00351	13	86075116	T	ENSG00000226317
rs74866461	A	LINC00351	13	86082153	G	ENSG00000226317
rs10161916	A	LINC00351-RNU6-72P	13	86151975	G	{'ENSG00000226317', 'ENSG00000207012'}
rs2770531	A	RNU6-72P-SLITRK6	13	86248723	G	{'ENSG00000184564', 'ENSG00000207012'}
rs1538058	A	RNU6-72P-SLITRK6	13	86248940	G	{'ENSG00000184564', 'ENSG00000207012'}
rs117640636	A	SLITRK6-MOB1AP1	13	86409087	C	{'ENSG00000184564', 'ENSG00000228241'}
rs9602888	A	SLITRK6-MOB1AP1	13	86528967	G	{'ENSG00000184564', 'ENSG00000228241'}
rs77688434	G	SLITRK6-MOB1AP1	13	86530583	T	{'ENSG00000184564', 'ENSG00000228241'}
rs9602897	A	SLITRK6-MOB1AP1	13	86537711	G	{'ENSG00000184564', 'ENSG00000228241'}
rs34278062	C	MOB1AP1	13	86539604	T	ENSG00000228241
rs7325980	C	MOB1AP1	13	86540468	T	ENSG00000228241
rs9602902	C	MOB1AP1	13	86542148	T	ENSG00000228241
rs60042996	G	MOB1AP1-RP11-30L8.1	13	86551558	T	{'ENSG00000228241', 'ENSG00000232252'}
rs73545740	A	MOB1AP1-RP11-30L8.1	13	86553547	G	{'ENSG00000228241', 'ENSG00000232252'}
rs7985322	C	MOB1AP1-RP11-30L8.1	13	86557366	T	{'ENSG00000228241', 'ENSG00000232252'}
rs11843946	C	MOB1AP1-RP11-30L8.1	13	86561161	T	{'ENSG00000228241', 'ENSG00000232252'}
rs9319187	A	MOB1AP1-RP11-30L8.1	13	86561495	G	{'ENSG00000228241', 'ENSG00000232252'}
rs9602932	A	MOB1AP1-RP11-30L8.1	13	86580929	G	{'ENSG00000228241', 'ENSG00000232252'}
rs9602933	C	MOB1AP1-RP11-30L8.1	13	86581291	T	{'ENSG00000228241', 'ENSG00000232252'}
rs9602936	C	MOB1AP1-RP11-30L8.1	13	86582321	T	{'ENSG00000228241', 'ENSG00000232252'}
rs9602941	G	MOB1AP1-RP11-30L8.1	13	86584551	T	{'ENSG00000228241', 'ENSG00000232252'}
rs12854972	A	MOB1AP1-RP11-30L8.1	13	86600896	G	{'ENSG00000228241', 'ENSG00000232252'}
rs35147707	A	MOB1AP1-RP11-30L8.1	13	86605641	G	{'ENSG00000228241', 'ENSG00000232252'}
rs116664065	G	MOB1AP1-RP11-30L8.1	13	86612948	T	{'ENSG00000228241', 'ENSG00000232252'}
rs7334068	A	RP11-30L8.1	13	86632597	G	ENSG00000232252
rs61964694	C	RP11-30L8.1	13	86663861	T	ENSG00000232252
rs7996133	C	RP11-30L8.1	13	86668002	T	ENSG00000232252
rs75200811	A	RP11-30L8.1	13	86672807	G	ENSG00000232252
rs1931434	A	RP11-30L8.1	13	86680608	G	ENSG00000232252
rs61963468	C	RP11-30L8.1	13	86682370	T	ENSG00000232252
rs9566132	A	RP11-30L8.1	13	86743571	C	ENSG00000232252
rs9576032	C	RP11-30L8.1	13	86746317	T	ENSG00000232252
rs7328289	C	DDX6P2-TXNL1P1	13	86937896	T	{'ENSG00000231879', 'ENSG00000214181'}
rs7489599	A	DDX6P2-TXNL1P1	13	86944887	G	{'ENSG00000231879', 'ENSG00000214181'}
rs2047758	A	DDX6P2-TXNL1P1	13	87037512	G	{'ENSG00000231879', 'ENSG00000214181'}
rs7321591	A	DDX6P2-TXNL1P1	13	87038980	G	{'ENSG00000231879', 'ENSG00000214181'}
rs74597379	C	DDX6P2-TXNL1P1	13	87118078	T	{'ENSG00000231879', 'ENSG00000214181'}
rs80324632	G	TXNL1P1-LINC00430	13	87413522	T	{'ENSG00000231879', 'ENSG00000233528'}
rs58214473	C	SLITRK5-LINC00397	13	88375666	T	{'ENSG00000165300', 'ENSG00000223404'}
rs60745133	C	SLITRK5-LINC00397	13	88442089	T	{'ENSG00000165300', 'ENSG00000223404'}
rs9518706	C	RP11-471M2.3-TET1P1	13	88519197	T	{'ENSG00000272046', 'ENSG00000232204'}
rs74104001	C	TET1P1-RP11-545P6.2	13	88633926	T	{'ENSG00000231019', 'ENSG00000223059', 'ENSG00000232204'}
rs59917522	A	TET1P1-RP11-545P6.2	13	88654493	C	{'ENSG00000231019', 'ENSG00000223059', 'ENSG00000232204'}
rs79550389	G	TET1P1-RP11-545P6.2	13	88670367	T	{'ENSG00000231019', 'ENSG00000223059', 'ENSG00000232204'}
rs74104419	G	TET1P1-RP11-545P6.2	13	88685049	T	{'ENSG00000231019', 'ENSG00000223059', 'ENSG00000232204'}
rs74104420	A	TET1P1-RP11-545P6.2	13	88687060	G	{'ENSG00000231019', 'ENSG00000223059', 'ENSG00000232204'}
rs79959155	C	TET1P1-RP11-545P6.2	13	88694941	T	{'ENSG00000231019', 'ENSG00000223059', 'ENSG00000232204'}
rs116876732	A	TET1P1-RP11-545P6.2	13	88699283	G	{'ENSG00000231019', 'ENSG00000223059', 'ENSG00000232204'}
rs9301392	G	LINC00433-LINC00560	13	89238773	T	{'ENSG00000229443', 'ENSG00000261666'}
rs4542522	C	LINC00433-LINC00560	13	89239302	T	{'ENSG00000229443', 'ENSG00000261666'}
rs4537864	C	LINC00433-LINC00560	13	89239423	T	{'ENSG00000229443', 'ENSG00000261666'}
rs12018253	A	LINC00433-LINC00560	13	89241832	G	{'ENSG00000229443', 'ENSG00000261666'}
rs9587922	A	LINC00433-LINC00560	13	89242319	C	{'ENSG00000229443', 'ENSG00000261666'}
rs9583397	A	LINC00433-LINC00560	13	89243186	G	{'ENSG00000229443', 'ENSG00000261666'}
rs12866689	A	LINC00433-LINC00560	13	89244099	G	{'ENSG00000229443', 'ENSG00000261666'}
rs12866862	A	LINC00433-LINC00560	13	89244189	G	{'ENSG00000229443', 'ENSG00000261666'}
rs12870681	C	LINC00433-LINC00560	13	89244646	T	{'ENSG00000229443', 'ENSG00000261666'}
rs4366592	A	LINC00433-LINC00560	13	89245857	G	{'ENSG00000229443', 'ENSG00000261666'}
rs9583403	G	LINC00433-LINC00560	13	89246716	T	{'ENSG00000229443', 'ENSG00000261666'}
rs9587955	C	LINC00433-LINC00560	13	89250662	T	{'ENSG00000229443', 'ENSG00000261666'}
rs4448789	A	LINC00433-LINC00560	13	89252697	G	{'ENSG00000229443', 'ENSG00000261666'}
rs2774194	A	GRPEL2P1-LINC01047	13	89843909	G	{'ENSG00000233211', 'ENSG00000232225'}
rs7320177	A	GRPEL2P1-LINC01047	13	89857762	G	{'ENSG00000233211', 'ENSG00000232225'}
rs1331652	C	GRPEL2P1-LINC01047	13	89861443	T	{'ENSG00000233211', 'ENSG00000232225'}
rs9522462	C	LINC01047	13	89863529	T	ENSG00000232225
rs7317463	A	LINC01047	13	89869590	G	ENSG00000232225
rs314527	A	TRIM60P13-LINC00440	13	89919857	G	{'ENSG00000234660', 'ENSG00000227247'}
rs76667393	C	SP3P-LINC01040	13	90054233	T	{'ENSG00000225530', 'ENSG00000226037'}
rs1159107	G	LINC00353-RPL7L1P1	13	90240245	T	{'ENSG00000271395', 'ENSG00000234227', 'ENSG00000236176'}
rs9634611	G	LINC00353-RPL7L1P1	13	90256174	T	{'ENSG00000271395', 'ENSG00000234227', 'ENSG00000236176'}
rs73591521	A	LINC00353-RPL7L1P1	13	90256684	G	{'ENSG00000271395', 'ENSG00000234227', 'ENSG00000236176'}
rs2841168	C	LINC00353-RPL7L1P1	13	90258480	T	{'ENSG00000271395', 'ENSG00000234227', 'ENSG00000236176'}
rs74192659	A	LINC00353-RPL7L1P1	13	90258983	G	{'ENSG00000271395', 'ENSG00000234227', 'ENSG00000236176'}
rs12584374	C	LINC00353-RPL7L1P1	13	90263015	T	{'ENSG00000271395', 'ENSG00000234227', 'ENSG00000236176'}
rs1327339	A	LINC00353-RPL7L1P1	13	90274647	G	{'ENSG00000271395', 'ENSG00000234227', 'ENSG00000236176'}
rs17729910	A	LINC00353-RPL7L1P1	13	90276382	G	{'ENSG00000271395', 'ENSG00000234227', 'ENSG00000236176'}
rs1016797	A	LINC00353-RPL7L1P1	13	90276827	C	{'ENSG00000271395', 'ENSG00000234227', 'ENSG00000236176'}
rs73591554	A	LINC00353-RPL7L1P1	13	90278586	G	{'ENSG00000271395', 'ENSG00000234227', 'ENSG00000236176'}
rs9560405	A	LINC00353-RPL7L1P1	13	90283445	C	{'ENSG00000271395', 'ENSG00000234227', 'ENSG00000236176'}
rs994067	C	LINC00353-RPL7L1P1	13	90283864	T	{'ENSG00000271395', 'ENSG00000234227', 'ENSG00000236176'}
rs9588701	A	LINC00353-RPL7L1P1	13	90284265	G	{'ENSG00000271395', 'ENSG00000234227', 'ENSG00000236176'}
rs9588703	A	LINC00353-RPL7L1P1	13	90287460	G	{'ENSG00000271395', 'ENSG00000234227', 'ENSG00000236176'}
rs9560407	A	LINC00353-RPL7L1P1	13	90288816	G	{'ENSG00000271395', 'ENSG00000234227', 'ENSG00000236176'}
rs4773489	C	LINC00353-RPL7L1P1	13	90288882	T	{'ENSG00000271395', 'ENSG00000234227', 'ENSG00000236176'}
rs7986649	A	LINC00353-RPL7L1P1	13	90289648	G	{'ENSG00000271395', 'ENSG00000234227', 'ENSG00000236176'}
rs7318533	A	LINC00353-RPL7L1P1	13	90298175	G	{'ENSG00000271395', 'ENSG00000234227', 'ENSG00000236176'}
rs1327336	A	LINC00353-RPL7L1P1	13	90298672	G	{'ENSG00000271395', 'ENSG00000234227', 'ENSG00000236176'}
rs7990222	A	LINC00353-RPL7L1P1	13	90314458	G	{'ENSG00000271395', 'ENSG00000234227', 'ENSG00000236176'}
rs78626676	A	LINC00353-RPL7L1P1	13	90321823	G	{'ENSG00000271395', 'ENSG00000234227', 'ENSG00000236176'}
rs7316993	C	LINC00353-RPL7L1P1	13	90325420	T	{'ENSG00000271395', 'ENSG00000234227', 'ENSG00000236176'}
rs73593533	A	LINC00353-RPL7L1P1	13	90326387	G	{'ENSG00000271395', 'ENSG00000234227', 'ENSG00000236176'}
rs9515597	C	LINC00353-RPL7L1P1	13	90334822	T	{'ENSG00000271395', 'ENSG00000234227', 'ENSG00000236176'}
rs983686	C	LINC00353-RPL7L1P1	13	90350263	T	{'ENSG00000271395', 'ENSG00000234227', 'ENSG00000236176'}
rs983687	A	LINC00353-RPL7L1P1	13	90350274	G	{'ENSG00000271395', 'ENSG00000234227', 'ENSG00000236176'}
rs9555931	A	LINC00353-RPL7L1P1	13	90356456	G	{'ENSG00000271395', 'ENSG00000234227', 'ENSG00000236176'}
rs7999305	G	LINC00353-RPL7L1P1	13	90359008	T	{'ENSG00000271395', 'ENSG00000234227', 'ENSG00000236176'}
rs8001670	A	LINC00353-RPL7L1P1	13	90359180	G	{'ENSG00000271395', 'ENSG00000234227', 'ENSG00000236176'}
rs9522638	A	LINC00353-RPL7L1P1	13	90359326	G	{'ENSG00000271395', 'ENSG00000234227', 'ENSG00000236176'}
rs1327329	A	LINC00353-RPL7L1P1	13	90359971	C	{'ENSG00000271395', 'ENSG00000234227', 'ENSG00000236176'}
rs1327330	C	LINC00353-RPL7L1P1	13	90360032	T	{'ENSG00000271395', 'ENSG00000234227', 'ENSG00000236176'}
rs623869	G	LINC00353-RPL7L1P1	13	90360908	T	{'ENSG00000271395', 'ENSG00000234227', 'ENSG00000236176'}
rs317963	A	LINC00353-RPL7L1P1	13	90409427	C	{'ENSG00000271395', 'ENSG00000234227', 'ENSG00000236176'}
rs9515620	A	LINC00353-RPL7L1P1	13	90419406	G	{'ENSG00000271395', 'ENSG00000234227', 'ENSG00000236176'}
rs9588761	C	LINC00353-RPL7L1P1	13	90451121	T	{'ENSG00000271395', 'ENSG00000234227', 'ENSG00000236176'}
rs4445766	C	LINC00353-RPL7L1P1	13	90452802	T	{'ENSG00000271395', 'ENSG00000234227', 'ENSG00000236176'}
rs4454829	A	LINC00353-RPL7L1P1	13	90452881	G	{'ENSG00000271395', 'ENSG00000234227', 'ENSG00000236176'}
rs979478	A	LINC00353-RPL7L1P1	13	90456397	G	{'ENSG00000271395', 'ENSG00000234227', 'ENSG00000236176'}
rs56328136	C	LINC00353-RPL7L1P1	13	90459879	T	{'ENSG00000271395', 'ENSG00000234227', 'ENSG00000236176'}
rs2349954	A	SNORD38-PEX12P1	13	90535806	G	{'ENSG00000200733', 'ENSG00000215418'}
rs9555953	C	SNORD38-PEX12P1	13	90537427	T	{'ENSG00000200733', 'ENSG00000215418'}
rs1578536	C	SNORD38-PEX12P1	13	90543914	T	{'ENSG00000200733', 'ENSG00000215418'}
rs9522901	G	KRT18P27-LINC01049	13	90921692	T	{'ENSG00000224419', 'ENSG00000234384', 'ENSG00000207858'}
rs7328705	G	KRT18P27-LINC01049	13	90922824	T	{'ENSG00000224419', 'ENSG00000234384', 'ENSG00000207858'}
rs72632946	C	KRT18P27-LINC01049	13	90951224	T	{'ENSG00000224419', 'ENSG00000234384', 'ENSG00000207858'}
rs139682078	A	KRT18P27-LINC01049	13	90997991	G	{'ENSG00000224419', 'ENSG00000234384', 'ENSG00000207858'}
rs78368183	C	KRT18P27-LINC01049	13	91020020	T	{'ENSG00000224419', 'ENSG00000234384', 'ENSG00000207858'}
rs4773572	A	KRT18P27-LINC01049	13	91103197	G	{'ENSG00000224419', 'ENSG00000234384', 'ENSG00000207858'}
rs9522980	A	KRT18P27-LINC01049	13	91115461	G	{'ENSG00000224419', 'ENSG00000234384', 'ENSG00000207858'}
rs9556025	G	LINC01049	13	91152614	T	ENSG00000234384
rs117587838	C	LINC01049	13	91163161	T	ENSG00000234384
rs9523006	A	LINC01049	13	91175366	C	ENSG00000234384
rs1929054	A	LINC01049	13	91175936	G	ENSG00000234384
rs1929051	C	LINC01049	13	91176803	T	ENSG00000234384
rs1929041	C	LINC01049-RNU6-75P	13	91194208	T	{'ENSG00000234384', 'ENSG00000251753'}
rs17553833	G	LINC01049-RNU6-75P	13	91409159	T	{'ENSG00000234384', 'ENSG00000251753'}
rs9589134	A	LINC00379-PPIAP23	13	91854039	G	{'ENSG00000229557', 'ENSG00000214178'}
rs73607758	C	LINC00379-PPIAP23	13	91875552	T	{'ENSG00000229557', 'ENSG00000214178'}
rs73607761	A	LINC00379-PPIAP23	13	91876049	G	{'ENSG00000229557', 'ENSG00000214178'}
rs7320023	A	LINC00379-PPIAP23	13	91878690	G	{'ENSG00000229557', 'ENSG00000214178'}
rs1330068	C	LINC00379-PPIAP23	13	91885485	T	{'ENSG00000229557', 'ENSG00000214178'}
rs9523274	C	LINC00379-PPIAP23	13	91886064	T	{'ENSG00000229557', 'ENSG00000214178'}
rs9583901	C	LINC00379-PPIAP23	13	91886715	T	{'ENSG00000229557', 'ENSG00000214178'}
rs58122760	A	LINC00379-PPIAP23	13	91889162	G	{'ENSG00000229557', 'ENSG00000214178'}
rs9515895	C	LINC00379-PPIAP23	13	91889731	T	{'ENSG00000229557', 'ENSG00000214178'}
rs9515897	A	LINC00379-PPIAP23	13	91897008	G	{'ENSG00000229557', 'ENSG00000214178'}
rs73597642	C	LINC00379-PPIAP23	13	91897273	T	{'ENSG00000229557', 'ENSG00000214178'}
rs72638991	C	LINC00379-PPIAP23	13	91901726	T	{'ENSG00000229557', 'ENSG00000214178'}
rs72638992	C	LINC00379-PPIAP23	13	91902077	T	{'ENSG00000229557', 'ENSG00000214178'}
rs7336176	A	LINC00379-PPIAP23	13	91907475	G	{'ENSG00000229557', 'ENSG00000214178'}
rs7336314	A	LINC00379-PPIAP23	13	91914361	G	{'ENSG00000229557', 'ENSG00000214178'}
rs67147421	A	PPIAP23	13	91929736	C	ENSG00000214178
rs146506869	A	PPIAP23-MIR17HG	13	91949609	G	{'ENSG00000215417', 'ENSG00000214178'}
rs61224045	A	PPIAP23-MIR17HG	13	91950400	G	{'ENSG00000215417', 'ENSG00000214178'}
rs77027462	C	PPIAP23-MIR17HG	13	91966524	T	{'ENSG00000215417', 'ENSG00000214178'}
rs6492538	A	PPIAP23-MIR17HG	13	91993746	C	{'ENSG00000215417', 'ENSG00000214178'}
rs8001781	A	MIR17HG-GPC5	13	92019155	G	{'ENSG00000263741', 'ENSG00000229287', 'ENSG00000236240', 'ENSG00000235984', 'ENSG00000179399', 'ENSG00000232885', 'ENSG00000215417', 'ENSG00000252508'}
rs60279891	G	MIR17HG-GPC5	13	92029950	T	{'ENSG00000263741', 'ENSG00000229287', 'ENSG00000236240', 'ENSG00000235984', 'ENSG00000179399', 'ENSG00000232885', 'ENSG00000215417', 'ENSG00000252508'}
rs59829937	C	MIR17HG-GPC5	13	92030325	T	{'ENSG00000263741', 'ENSG00000229287', 'ENSG00000236240', 'ENSG00000235984', 'ENSG00000179399', 'ENSG00000232885', 'ENSG00000215417', 'ENSG00000252508'}
rs9589310	C	GPC5	13	92273196	T	ENSG00000179399
rs182065906	C	GPC5	13	93006302	T	ENSG00000179399
rs1999566	A	GPC5	13	93287635	G	ENSG00000179399
rs117777575	A	GPC5	13	93312226	G	ENSG00000179399
rs72641038	A	GPC5	13	93316502	G	ENSG00000179399
rs60912456	C	GPC5	13	93328763	T	ENSG00000179399
rs17299557	G	GPC5	13	93333340	T	ENSG00000179399
rs66787126	C	GPC5	13	93336366	T	ENSG00000179399
rs78287258	G	GPC5	13	93346378	T	ENSG00000179399
rs8001199	A	GPC5-AS1	13	93349457	C	ENSG00000235984
rs11070030	A	GPC5	13	93357430	G	ENSG00000179399
rs68103324	A	GPC5	13	93358775	C	ENSG00000179399
rs74871167	A	GPC5	13	93359251	G	ENSG00000179399
rs7327567	C	GPC5-AS1	13	93374459	T	ENSG00000235984
rs11616428	A	GPC5-AS1	13	93376790	C	ENSG00000235984
rs11616329	A	GPC5	13	93381809	G	ENSG00000179399
rs112260899	C	GPC5	13	93384284	T	ENSG00000179399
rs72632633	G	GPC5	13	93385970	T	ENSG00000179399
rs9556205	C	GPC5	13	93388120	T	ENSG00000179399
rs17233858	A	GPC5	13	93401064	G	ENSG00000179399
rs1075131	C	GPC5	13	93413700	T	ENSG00000179399
rs56007723	A	GPC5	13	93419375	G	ENSG00000179399
rs4575403	C	GPC5	13	93430257	T	ENSG00000179399
rs1177741	A	GPC5	13	93431755	G	ENSG00000179399
rs1172687	C	GPC5	13	93433693	T	ENSG00000179399
rs60326929	C	GPC5	13	93434638	T	ENSG00000179399
rs9561151	A	GPC5	13	93436706	G	ENSG00000179399
rs72632635	C	GPC5	13	93443427	T	ENSG00000179399
rs12429947	C	GPC5	13	93444682	T	ENSG00000179399
rs9561157	A	GPC5	13	93447090	G	ENSG00000179399
rs1172683	C	GPC5	13	93457208	T	ENSG00000179399
rs9561165	A	GPC5	13	93469679	G	ENSG00000179399
rs9561166	A	GPC5	13	93474008	G	ENSG00000179399
rs8000315	G	GPC5	13	93490840	T	ENSG00000179399
rs9561177	A	GPC5	13	93498376	G	ENSG00000179399
rs1409265	A	GPC5	13	93499243	G	ENSG00000179399
rs72632638	A	GPC5	13	93511009	G	ENSG00000179399
rs60634286	A	GPC5	13	93520571	C	ENSG00000179399
rs12427643	A	GPC5	13	93522386	C	ENSG00000179399
rs58841131	A	GPC5-LINC00363	13	93527402	G	{'ENSG00000232849', 'ENSG00000263741', 'ENSG00000236240', 'ENSG00000229287', 'ENSG00000235984', 'ENSG00000179399', 'ENSG00000232885', 'ENSG00000252508'}
rs143102301	C	GPC5-LINC00363	13	93692044	T	{'ENSG00000232849', 'ENSG00000263741', 'ENSG00000236240', 'ENSG00000229287', 'ENSG00000235984', 'ENSG00000179399', 'ENSG00000232885', 'ENSG00000252508'}
rs696932	A	LINC00363-GPC6	13	93718026	G	{'ENSG00000232849', 'ENSG00000236520', 'ENSG00000224394', 'ENSG00000183098', 'ENSG00000212559', 'ENSG00000235784', 'ENSG00000252365'}
rs565811	C	LINC00363-GPC6	13	93720863	T	{'ENSG00000232849', 'ENSG00000236520', 'ENSG00000224394', 'ENSG00000183098', 'ENSG00000212559', 'ENSG00000235784', 'ENSG00000252365'}
rs160818	C	LINC00363-GPC6	13	93756211	T	{'ENSG00000232849', 'ENSG00000236520', 'ENSG00000224394', 'ENSG00000183098', 'ENSG00000212559', 'ENSG00000235784', 'ENSG00000252365'}
rs160819	A	LINC00363-GPC6	13	93756862	G	{'ENSG00000232849', 'ENSG00000236520', 'ENSG00000224394', 'ENSG00000183098', 'ENSG00000212559', 'ENSG00000235784', 'ENSG00000252365'}
rs160822	C	LINC00363-GPC6	13	93758316	T	{'ENSG00000232849', 'ENSG00000236520', 'ENSG00000224394', 'ENSG00000183098', 'ENSG00000212559', 'ENSG00000235784', 'ENSG00000252365'}
rs160823	A	LINC00363-GPC6	13	93758861	G	{'ENSG00000232849', 'ENSG00000236520', 'ENSG00000224394', 'ENSG00000183098', 'ENSG00000212559', 'ENSG00000235784', 'ENSG00000252365'}
rs319528	A	LINC00363-GPC6	13	93760071	G	{'ENSG00000232849', 'ENSG00000236520', 'ENSG00000224394', 'ENSG00000183098', 'ENSG00000212559', 'ENSG00000235784', 'ENSG00000252365'}
rs2781043	A	LINC00363-GPC6	13	93761615	G	{'ENSG00000232849', 'ENSG00000236520', 'ENSG00000224394', 'ENSG00000183098', 'ENSG00000212559', 'ENSG00000235784', 'ENSG00000252365'}
rs2781042	A	LINC00363-GPC6	13	93761645	G	{'ENSG00000232849', 'ENSG00000236520', 'ENSG00000224394', 'ENSG00000183098', 'ENSG00000212559', 'ENSG00000235784', 'ENSG00000252365'}
rs385630	A	LINC00363-GPC6	13	93774933	G	{'ENSG00000232849', 'ENSG00000236520', 'ENSG00000224394', 'ENSG00000183098', 'ENSG00000212559', 'ENSG00000235784', 'ENSG00000252365'}
rs161006	A	LINC00363-GPC6	13	93800529	C	{'ENSG00000232849', 'ENSG00000236520', 'ENSG00000224394', 'ENSG00000183098', 'ENSG00000212559', 'ENSG00000235784', 'ENSG00000252365'}
rs317305	C	LINC00363-GPC6	13	93802656	T	{'ENSG00000232849', 'ENSG00000236520', 'ENSG00000224394', 'ENSG00000183098', 'ENSG00000212559', 'ENSG00000235784', 'ENSG00000252365'}
rs471353	C	LINC00363-GPC6	13	93807846	T	{'ENSG00000232849', 'ENSG00000236520', 'ENSG00000224394', 'ENSG00000183098', 'ENSG00000212559', 'ENSG00000235784', 'ENSG00000252365'}
rs471379	G	LINC00363-GPC6	13	93807856	T	{'ENSG00000232849', 'ENSG00000236520', 'ENSG00000224394', 'ENSG00000183098', 'ENSG00000212559', 'ENSG00000235784', 'ENSG00000252365'}
rs2780368	C	LINC00363-GPC6	13	93808257	T	{'ENSG00000232849', 'ENSG00000236520', 'ENSG00000224394', 'ENSG00000183098', 'ENSG00000212559', 'ENSG00000235784', 'ENSG00000252365'}
rs55921800	A	GPC6	13	93887217	G	ENSG00000183098
rs9523971	C	GPC6	13	93889632	T	ENSG00000183098
rs9516209	C	GPC6	13	93950947	T	ENSG00000183098
rs9524006	C	GPC6	13	93953098	T	ENSG00000183098
rs9524007	C	GPC6	13	93954675	T	ENSG00000183098
rs4773731	A	GPC6	13	93954919	G	ENSG00000183098
rs12430104	A	GPC6	13	93956223	G	ENSG00000183098
rs2057524	A	GPC6	13	93958432	G	ENSG00000183098
rs9516226	C	SNORD22	13	94019834	T	ENSG00000252365
rs2762114	C	GPC6	13	94047500	T	ENSG00000183098
rs16948803	C	GPC6	13	94084293	T	ENSG00000183098
rs2590553	A	GPC6	13	94115276	G	ENSG00000183098
rs3848059	C	GPC6	13	94209688	T	ENSG00000183098
rs68151129	C	GPC6	13	94983445	T	ENSG00000183098
rs9524490	A	DCT	13	95089118	G	ENSG00000080166
rs9516413	C	DCT	13	95091347	T	ENSG00000080166
rs9524776	C	ABCC4	13	95682747	T	ENSG00000125257
rs931110	C	ABCC4	13	95714596	T	ENSG00000125257
rs1189437	G	ABCC4	13	95735604	T	ENSG00000125257
rs1189433	C	ABCC4	13	95738323	G	ENSG00000125257
rs7986666	C	ABCC4	13	95739527	T	ENSG00000125257
rs74242544	A	ABCC4	13	95804789	G	ENSG00000125257
rs74741609	C	ABCC4	13	95807586	T	ENSG00000125257
rs55956509	A	ABCC4	13	95819343	C	ENSG00000125257
rs9524819	C	ABCC4	13	95836036	T	ENSG00000125257
rs3864998	G	ABCC4	13	95854137	T	ENSG00000125257
rs76084021	C	ABCC4	13	95862627	T	ENSG00000125257
rs77364198	C	ABCC4	13	95906308	T	ENSG00000125257
rs12874697	G	ABCC4	13	95923203	T	ENSG00000125257
rs79966829	C	ABCC4	13	95924019	T	ENSG00000125257
rs11568681	G	ABCC4	13	95953517	T	ENSG00000125257
rs112085684	A	RNY3P8-RNY4P27	13	95968241	G	{'ENSG00000200211', 'ENSG00000223298'}
rs66817366	A	RNY4P27-MEMO1P5	13	96019195	G	{'ENSG00000200211', 'ENSG00000271492'}
rs111953074	A	RNY4P27-MEMO1P5	13	96020231	C	{'ENSG00000200211', 'ENSG00000271492'}
rs7324474	A	RNY4P27-MEMO1P5	13	96028510	G	{'ENSG00000200211', 'ENSG00000271492'}
rs17301019	C	MEMO1P5-CLDN10	13	96059225	T	{'ENSG00000223392', 'ENSG00000134874', 'ENSG00000271492', 'ENSG00000134873'}
rs11620320	C	MEMO1P5-CLDN10	13	96061402	T	{'ENSG00000223392', 'ENSG00000134874', 'ENSG00000271492', 'ENSG00000134873'}
rs11620338	C	MEMO1P5-CLDN10	13	96061536	T	{'ENSG00000223392', 'ENSG00000134874', 'ENSG00000271492', 'ENSG00000134873'}
rs17301026	C	MEMO1P5-CLDN10	13	96062053	T	{'ENSG00000223392', 'ENSG00000134874', 'ENSG00000271492', 'ENSG00000134873'}
rs2225936	A	MEMO1P5-CLDN10	13	96071114	G	{'ENSG00000223392', 'ENSG00000134874', 'ENSG00000271492', 'ENSG00000134873'}
rs2993577	G	MEMO1P5-CLDN10	13	96072263	T	{'ENSG00000223392', 'ENSG00000134874', 'ENSG00000271492', 'ENSG00000134873'}
rs2993578	C	MEMO1P5-CLDN10	13	96072387	T	{'ENSG00000223392', 'ENSG00000134874', 'ENSG00000271492', 'ENSG00000134873'}
rs4773903	A	MEMO1P5-CLDN10	13	96079154	G	{'ENSG00000223392', 'ENSG00000134874', 'ENSG00000271492', 'ENSG00000134873'}
rs117681864	A	CLDN10	13	96084269	G	ENSG00000134873
rs7322250	A	CLDN10	13	96085099	C	ENSG00000134873
rs3751334	A	CLDN10	13	96086010	G	ENSG00000134873
rs1467648	C	CLDN10	13	96220687	T	ENSG00000134873
rs4773918	C	DZIP1	13	96237786	T	ENSG00000134874
rs188219856	A	DNAJC3	13	96449477	G	ENSG00000102580
rs139981455	C	UGGT2	13	96531775	T	ENSG00000102595
rs180873380	G	UGGT2	13	96679960	T	ENSG00000102595
rs182760121	A	UGGT2-HS6ST3	13	96721375	G	{'ENSG00000242614', 'ENSG00000185352', 'ENSG00000226977', 'ENSG00000102595', 'ENSG00000233273'}
rs74516009	A	HS6ST3	13	96761548	G	ENSG00000185352
rs138618637	A	HS6ST3	13	96804540	G	ENSG00000185352
rs186463694	G	HS6ST3	13	97040180	T	ENSG00000185352
rs146134226	C	HS6ST3	13	97054270	T	ENSG00000185352
rs9556587	A	HS6ST3	13	97079618	G	ENSG00000185352
rs8001127	C	HS6ST3	13	97102335	T	ENSG00000185352
rs986967	G	HS6ST3	13	97103021	T	ENSG00000185352
rs547571	A	AMMECR1LP1	13	97231270	G	ENSG00000233273
rs34404493	A	HS6ST3	13	97311145	G	ENSG00000185352
rs4771962	A	HS6ST3	13	97446757	C	ENSG00000185352
rs1924576	A	HS6ST3	13	97468849	G	ENSG00000185352
rs1924577	A	HS6ST3	13	97468932	G	ENSG00000185352
rs9556630	A	HS6ST3	13	97482474	G	ENSG00000185352
rs2282136	C	HS6ST3	13	97490218	T	ENSG00000185352
rs9556632	A	HS6ST3-HSP90AB6P	13	97493573	G	{'ENSG00000242614', 'ENSG00000233273', 'ENSG00000185352', 'ENSG00000235137'}
rs9582070	A	HS6ST3-HSP90AB6P	13	97494785	G	{'ENSG00000242614', 'ENSG00000233273', 'ENSG00000185352', 'ENSG00000235137'}
rs7321935	C	HS6ST3-HSP90AB6P	13	97499552	T	{'ENSG00000242614', 'ENSG00000233273', 'ENSG00000185352', 'ENSG00000235137'}
rs9516787	A	HSP90AB6P-LINC00359	13	97579427	G	{'ENSG00000234267', 'ENSG00000272329', 'ENSG00000252154', 'ENSG00000222472', 'ENSG00000235137', 'ENSG00000243300'}
rs9554374	G	HSP90AB6P-LINC00359	13	97580064	T	{'ENSG00000234267', 'ENSG00000272329', 'ENSG00000252154', 'ENSG00000222472', 'ENSG00000235137', 'ENSG00000243300'}
rs9516791	A	HSP90AB6P-LINC00359	13	97583786	C	{'ENSG00000234267', 'ENSG00000272329', 'ENSG00000252154', 'ENSG00000222472', 'ENSG00000235137', 'ENSG00000243300'}
rs1331273	A	RP11-65L19.4	13	97595974	G	ENSG00000272329
rs9556649	A	OXGR1	13	97646583	C	ENSG00000165621
rs111330668	A	OXGR1-snoU13	13	97700158	C	{'ENSG00000165621', 'ENSG00000238522'}
rs7997952	G	snoU13-LINC00456	13	97717744	T	{'ENSG00000238522', 'ENSG00000233124'}
rs9556672	A	snoU13-LINC00456	13	97718276	G	{'ENSG00000238522', 'ENSG00000233124'}
rs12430255	A	snoU13-LINC00456	13	97762732	G	{'ENSG00000238522', 'ENSG00000233124'}
rs7317639	C	snoU13-LINC00456	13	97763157	T	{'ENSG00000238522', 'ENSG00000233124'}
rs9300389	A	snoU13-LINC00456	13	97764981	G	{'ENSG00000238522', 'ENSG00000233124'}
rs12868154	C	snoU13-LINC00456	13	97789465	T	{'ENSG00000238522', 'ENSG00000233124'}
rs9556683	A	snoU13-LINC00456	13	97805817	G	{'ENSG00000238522', 'ENSG00000233124'}
rs7987551	G	LINC00456-MBNL2	13	97843293	T	{'ENSG00000202290', 'ENSG00000233124', 'ENSG00000139793'}
rs9556690	C	LINC00456-MBNL2	13	97846187	T	{'ENSG00000202290', 'ENSG00000233124', 'ENSG00000139793'}
rs16954055	C	MBNL2	13	98034492	T	ENSG00000139793
rs75310653	C	MBNL2-RAP2A	13	98059141	T	{'ENSG00000202290', 'ENSG00000125249', 'ENSG00000139793'}
rs16954085	A	MBNL2-RAP2A	13	98064774	G	{'ENSG00000202290', 'ENSG00000125249', 'ENSG00000139793'}
rs117837203	C	PSMA6P4-RP11-120E13.1	13	98159867	T	{'ENSG00000226134', 'ENSG00000271625'}
rs7987304	C	PSMA6P4-RP11-120E13.1	13	98161838	T	{'ENSG00000226134', 'ENSG00000271625'}
rs117163315	A	PSMA6P4-RP11-120E13.1	13	98240032	G	{'ENSG00000226134', 'ENSG00000271625'}
rs73548004	A	PSMA6P4-RP11-120E13.1	13	98272256	G	{'ENSG00000226134', 'ENSG00000271625'}
rs1122680	A	PSMA6P4-RP11-120E13.1	13	98291361	G	{'ENSG00000226134', 'ENSG00000271625'}
rs60039319	A	PSMA6P4-RP11-120E13.1	13	98294111	G	{'ENSG00000226134', 'ENSG00000271625'}
rs7332072	A	PSMA6P4-RP11-120E13.1	13	98306017	G	{'ENSG00000226134', 'ENSG00000271625'}
rs7337997	G	PSMA6P4-RP11-120E13.1	13	98306405	T	{'ENSG00000226134', 'ENSG00000271625'}
rs2105280	C	RP11-120E13.1-snoU13	13	98411449	T	{'ENSG00000238407', 'ENSG00000226134'}
rs1110172	A	RP11-120E13.1-snoU13	13	98411625	G	{'ENSG00000238407', 'ENSG00000226134'}
rs1110174	C	RP11-120E13.1-snoU13	13	98411833	T	{'ENSG00000238407', 'ENSG00000226134'}
rs2793711	A	RP11-120E13.1-snoU13	13	98413631	G	{'ENSG00000238407', 'ENSG00000226134'}
rs2105281	A	RP11-120E13.1-snoU13	13	98414895	G	{'ENSG00000238407', 'ENSG00000226134'}
rs80058694	A	RP11-120E13.1-snoU13	13	98419406	G	{'ENSG00000238407', 'ENSG00000226134'}
rs117414613	C	RP11-120E13.1-snoU13	13	98420366	T	{'ENSG00000238407', 'ENSG00000226134'}
rs58129957	C	RP11-120E13.1-snoU13	13	98421259	T	{'ENSG00000238407', 'ENSG00000226134'}
rs7333438	A	RP11-120E13.1-snoU13	13	98506446	G	{'ENSG00000238407', 'ENSG00000226134'}
rs9513317	A	RP11-120E13.1-snoU13	13	98509063	G	{'ENSG00000238407', 'ENSG00000226134'}
rs9517097	C	RP11-120E13.1-snoU13	13	98509302	T	{'ENSG00000238407', 'ENSG00000226134'}
rs4772030	C	RP11-120E13.1-snoU13	13	98510171	T	{'ENSG00000238407', 'ENSG00000226134'}
rs9517098	C	RP11-120E13.1-snoU13	13	98510373	T	{'ENSG00000238407', 'ENSG00000226134'}
rs12428836	A	RP11-120E13.1-snoU13	13	98513286	C	{'ENSG00000238407', 'ENSG00000226134'}
rs59307240	A	RP11-120E13.1-snoU13	13	98514092	G	{'ENSG00000238407', 'ENSG00000226134'}
rs7326973	A	RP11-120E13.1-snoU13	13	98516296	G	{'ENSG00000238407', 'ENSG00000226134'}
rs9556833	C	RP11-120E13.1-snoU13	13	98519920	T	{'ENSG00000238407', 'ENSG00000226134'}
rs9556834	C	RP11-120E13.1-snoU13	13	98521453	T	{'ENSG00000238407', 'ENSG00000226134'}
rs9556835	A	RP11-120E13.1-snoU13	13	98521468	G	{'ENSG00000238407', 'ENSG00000226134'}
rs55786992	C	RP11-120E13.1-snoU13	13	98522819	T	{'ENSG00000238407', 'ENSG00000226134'}
rs9517136	A	RP11-383H17.4	13	98587950	G	ENSG00000270725
rs9517148	G	IPO5	13	98616763	T	ENSG00000065150
rs524157	A	IPO5-FARP1	13	98687090	C	{'ENSG00000222969', 'ENSG00000263399', 'ENSG00000152767', 'ENSG00000232217', 'ENSG00000065150', 'ENSG00000269189', 'ENSG00000139797', 'ENSG00000269599', 'ENSG00000231194'}
rs4771289	C	IPO5-FARP1	13	98727102	T	{'ENSG00000222969', 'ENSG00000263399', 'ENSG00000152767', 'ENSG00000232217', 'ENSG00000065150', 'ENSG00000269189', 'ENSG00000139797', 'ENSG00000269599', 'ENSG00000231194'}
rs7999510	C	IPO5-FARP1	13	98741313	T	{'ENSG00000222969', 'ENSG00000263399', 'ENSG00000152767', 'ENSG00000232217', 'ENSG00000065150', 'ENSG00000269189', 'ENSG00000139797', 'ENSG00000269599', 'ENSG00000231194'}
rs60719882	C	IPO5-FARP1	13	98745959	T	{'ENSG00000222969', 'ENSG00000263399', 'ENSG00000152767', 'ENSG00000232217', 'ENSG00000065150', 'ENSG00000269189', 'ENSG00000139797', 'ENSG00000269599', 'ENSG00000231194'}
rs571188	G	IPO5-FARP1	13	98746148	T	{'ENSG00000222969', 'ENSG00000263399', 'ENSG00000152767', 'ENSG00000232217', 'ENSG00000065150', 'ENSG00000269189', 'ENSG00000139797', 'ENSG00000269599', 'ENSG00000231194'}
rs9554440	C	IPO5-FARP1	13	98746179	T	{'ENSG00000222969', 'ENSG00000263399', 'ENSG00000152767', 'ENSG00000232217', 'ENSG00000065150', 'ENSG00000269189', 'ENSG00000139797', 'ENSG00000269599', 'ENSG00000231194'}
rs188215	G	IPO5-FARP1	13	98747098	T	{'ENSG00000222969', 'ENSG00000263399', 'ENSG00000152767', 'ENSG00000232217', 'ENSG00000065150', 'ENSG00000269189', 'ENSG00000139797', 'ENSG00000269599', 'ENSG00000231194'}
rs1564454	A	FARP1	13	98943639	G	ENSG00000152767
rs4772067	A	FARP1	13	98946514	G	ENSG00000152767
rs9513395	A	FARP1	13	98948801	G	ENSG00000152767
rs12864377	C	FARP1	13	98952325	T	ENSG00000152767
rs10851088	A	FARP1	13	98957352	G	ENSG00000152767
rs9517278	A	FARP1	13	99024854	G	ENSG00000152767
rs4772096	A	STK24	13	99194498	G	ENSG00000102572
rs4772120	G	CALM2P4-RN7SL60P	13	99316350	T	{'ENSG00000233662', 'ENSG00000243366'}
rs4771314	A	CALM2P4-RN7SL60P	13	99316455	C	{'ENSG00000233662', 'ENSG00000243366'}
rs111268677	C	SLC15A1	13	99386305	T	ENSG00000088386
rs140446831	A	SLC15A1	13	99388133	C	ENSG00000088386
rs112559570	C	SLC15A1	13	99389890	T	ENSG00000088386
rs9557040	G	SLC15A1	13	99409301	T	ENSG00000088386
rs9557044	C	SLC15A1-DOCK9	13	99413661	T	{'ENSG00000207298', 'ENSG00000088386', 'ENSG00000088387', 'ENSG00000229918', 'ENSG00000231981'}
rs7988241	A	SLC15A1-DOCK9	13	99418461	G	{'ENSG00000207298', 'ENSG00000088386', 'ENSG00000088387', 'ENSG00000229918', 'ENSG00000231981'}
rs7991137	G	SLC15A1-DOCK9	13	99421011	T	{'ENSG00000207298', 'ENSG00000088386', 'ENSG00000088387', 'ENSG00000229918', 'ENSG00000231981'}
rs9557213	C	CCR12P	13	100055135	T	ENSG00000238241
rs749114	A	CCR12P-AL583784.1	13	100091955	C	{'ENSG00000266207', 'ENSG00000238241'}
rs6491501	A	CCR12P-AL583784.1	13	100093131	G	{'ENSG00000266207', 'ENSG00000238241'}
rs9300550	C	AL583784.1	13	100106525	T	ENSG00000266207
rs9557236	C	AL583784.1	13	100110381	T	ENSG00000266207
rs4576930	G	AL583784.1-LINC00449	13	100111116	T	{'ENSG00000266207', 'ENSG00000203441'}
rs4772208	C	AL583784.1-LINC00449	13	100115139	T	{'ENSG00000266207', 'ENSG00000203441'}
rs78051928	G	AL583784.1-LINC00449	13	100136570	T	{'ENSG00000266207', 'ENSG00000203441'}
rs9554603	G	LINC00449	13	100147082	T	ENSG00000203441
rs6491509	A	TM9SF2	13	100168144	G	ENSG00000125304
rs9557251	A	TM9SF2	13	100178627	G	ENSG00000125304
rs4772217	A	TM9SF2	13	100181915	G	ENSG00000125304
rs12872346	C	RNY3P6	13	100184696	T	ENSG00000212197
rs4357802	C	TM9SF2-LINC01039	13	100222985	T	{'ENSG00000234168', 'ENSG00000212197', 'ENSG00000125304'}
rs9554609	A	LINC01039	13	100237410	G	ENSG00000234168
rs6491515	A	CFL1P8	13	100238596	G	ENSG00000234239
rs6491516	A	CFL1P8	13	100238848	C	ENSG00000234239
rs7326583	C	CFL1P8-CLYBL	13	100244574	T	{'ENSG00000125246', 'ENSG00000234303', 'ENSG00000234239', 'ENSG00000227659', 'ENSG00000201245', 'ENSG00000263615', 'ENSG00000238305'}
rs57503049	G	CLYBL	13	100257780	T	ENSG00000125246
rs74114817	C	CLYBL	13	100268950	T	ENSG00000125246
rs75564233	A	MIR4306	13	100294795	C	ENSG00000263615
rs2806276	C	CLYBL-AS1	13	100378029	T	ENSG00000234303
rs4772241	A	CLYBL	13	100413629	G	ENSG00000125246
rs4334138	C	CLYBL	13	100418005	T	ENSG00000125246
rs56085222	C	CLYBL	13	100418580	T	ENSG00000125246
rs4288858	A	CLYBL	13	100418600	G	ENSG00000125246
rs4772243	A	CLYBL	13	100422879	G	ENSG00000125246
rs9517880	A	CLYBL	13	100429811	G	ENSG00000125246
rs9517881	G	CLYBL	13	100431065	T	ENSG00000125246
rs113856269	C	SNORA25	13	100435870	T	ENSG00000201245
rs2181608	A	SNORA25	13	100437944	G	ENSG00000201245
rs12100265	C	CLYBL	13	100450952	T	ENSG00000125246
rs9557310	A	CLYBL	13	100454141	G	ENSG00000125246
rs9585228	A	CLYBL	13	100454612	G	ENSG00000125246
rs754004	A	CLYBL	13	100456424	G	ENSG00000125246
rs11069388	G	CLYBL-ZIC5	13	100607343	T	{'ENSG00000125246', 'ENSG00000234303', 'ENSG00000227659', 'ENSG00000201245', 'ENSG00000263615', 'ENSG00000139800', 'ENSG00000238305'}
rs754592	A	ZIC5	13	100610831	G	ENSG00000139800
rs77852804	A	PCCA	13	101003820	G	ENSG00000175198
rs1283289	A	PCCA	13	101117624	G	ENSG00000175198
rs9513760	A	PCCA	13	101150927	G	ENSG00000175198
rs2057449	C	PCCA	13	101152149	T	ENSG00000175198
rs10775030	G	PCCA	13	101154209	T	ENSG00000175198
rs71439663	C	RPS26P47	13	101191978	T	ENSG00000234354
rs9554703	A	RPS26P47	13	101192674	G	ENSG00000234354
rs35608210	C	RPS26P47	13	101196850	T	ENSG00000234354
rs9554704	C	GGACT	13	101200823	T	ENSG00000134864
rs9585455	A	GGACT	13	101201352	G	ENSG00000134864
rs74987527	A	GGACT	13	101204054	G	ENSG00000134864
rs11618939	G	GGACT	13	101211646	T	ENSG00000134864
rs11842633	C	GGACT	13	101213959	T	ENSG00000134864
rs9518089	A	GGACT	13	101217779	G	ENSG00000134864
rs9557454	A	GGACT	13	101228033	G	ENSG00000134864
rs1361186	C	RP11-151A6.4	13	101234789	T	ENSG00000224356
rs34914873	C	RP11-151A6.4	13	101234968	T	ENSG00000224356
rs35319502	C	RP11-151A6.4	13	101235652	T	ENSG00000224356
rs139304872	C	GGACT	13	101243138	T	ENSG00000134864
rs1746958	A	NALCN-AS1	13	101386290	G	ENSG00000233009
rs9518150	A	ARF4P3	13	101407122	G	ENSG00000214051
rs9585500	A	ARF4P3	13	101409628	G	ENSG00000214051
rs55766580	C	ARF4P3	13	101409887	T	ENSG00000214051
rs9513796	C	ARF4P3	13	101410561	T	ENSG00000214051
rs9518153	C	ARF4P3	13	101412504	T	ENSG00000214051
rs74363083	A	NALCN-AS1	13	101556831	G	ENSG00000233009
rs117304587	A	NALCN-AS1	13	101630074	G	ENSG00000233009
rs7335638	G	NALCN-AS1	13	101634987	T	ENSG00000233009
rs2765313	A	NALCN-AS1	13	101635903	G	ENSG00000233009
rs144801495	C	NALCN-AS1	13	101636690	T	ENSG00000233009
rs9652122	C	NALCN-AS1	13	101636867	T	ENSG00000233009
rs4374035	C	NALCN-AS1	13	101639075	T	ENSG00000233009
rs2001939	C	NALCN-AS1	13	101640518	T	ENSG00000233009
rs141680427	A	NALCN-AS1	13	101643861	G	ENSG00000233009
rs2765326	A	NALCN-AS1	13	101644505	G	ENSG00000233009
rs117247717	A	NALCN-AS1	13	101646446	G	ENSG00000233009
rs138521511	A	NALCN-AS1	13	101663450	G	ENSG00000233009
rs2765320	C	NALCN-AS1	13	101667088	T	ENSG00000233009
rs9513874	C	NALCN	13	101889517	T	ENSG00000102452
rs9518352	A	NALCN	13	101890040	G	ENSG00000102452
rs502770	A	NALCN	13	101914131	G	ENSG00000102452
rs11619946	A	NALCN	13	101947573	C	ENSG00000102452
rs518657	C	NALCN	13	101962951	T	ENSG00000102452
rs1415868	A	NALCN	13	101969447	G	ENSG00000102452
rs510869	G	NALCN	13	101970671	T	ENSG00000102452
rs543167	C	NALCN	13	101983430	T	ENSG00000102452
rs7995691	A	NALCN	13	101987034	C	ENSG00000102452
rs71441506	A	NALCN	13	101987123	G	ENSG00000102452
rs7999688	A	NALCN	13	102019297	G	ENSG00000102452
rs6491605	C	NALCN	13	102028898	T	ENSG00000102452
rs117334688	A	NALCN	13	102050767	G	ENSG00000102452
rs77635026	C	NALCN-ITGBL1	13	102083866	T	{'ENSG00000102466', 'ENSG00000102452', 'ENSG00000272349', 'ENSG00000198542'}
rs78807351	A	ITGBL1	13	102122905	C	ENSG00000198542
rs1583524	A	ITGBL1	13	102247049	G	ENSG00000198542
rs1583526	G	ITGBL1	13	102249625	T	ENSG00000198542
rs4144376	A	ITGBL1	13	102262631	C	ENSG00000198542
rs72659145	A	ITGBL1	13	102265624	G	ENSG00000198542
rs7324511	A	ITGBL1	13	102270623	G	ENSG00000198542
rs1925993	C	ITGBL1	13	102275744	T	ENSG00000198542
rs3783215	C	ITGBL1	13	102277205	T	ENSG00000198542
rs9554812	C	ITGBL1	13	102284885	T	ENSG00000198542
rs6491638	G	ITGBL1	13	102287121	T	ENSG00000198542
rs7995030	C	ITGBL1	13	102287484	T	ENSG00000198542
rs1436261	C	ITGBL1	13	102290452	T	ENSG00000198542
rs9518563	A	FGF14	13	102459926	G	ENSG00000102466
rs1555524	A	FGF14	13	102578026	G	ENSG00000102466
rs2493589	A	FGF14	13	102582882	C	ENSG00000102466
rs2493590	C	FGF14	13	102590666	T	ENSG00000102466
rs1157054	A	FGF14	13	102591218	C	ENSG00000102466
rs2476232	A	FGF14	13	102595806	G	ENSG00000102466
rs4366587	C	FGF14	13	102601323	T	ENSG00000102466
rs992326	C	FGF14	13	102604190	T	ENSG00000102466
rs2476213	C	FGF14	13	102612226	T	ENSG00000102466
rs9557774	C	FGF14	13	102628649	T	ENSG00000102466
rs7317699	A	FGF14	13	102832531	G	ENSG00000102466
rs554393	C	FGF14	13	102835793	T	ENSG00000102466
rs1336718	A	FGF14	13	102909806	C	ENSG00000102466
rs1537933	A	FGF14	13	102923847	G	ENSG00000102466
rs72647458	G	FGF14	13	102936148	T	ENSG00000102466
rs9518703	A	FGF14	13	102978604	G	ENSG00000102466
rs1927385	A	RP11-811P12.3-LINC00555	13	103145898	G	{'ENSG00000261057', 'ENSG00000270581'}
rs9557866	A	RP11-811P12.3-LINC00555	13	103155746	C	{'ENSG00000261057', 'ENSG00000270581'}
rs11842588	G	METTL21EP-SLC10A2	13	103586988	T	{'ENSG00000125255', 'ENSG00000250878', 'ENSG00000272542'}
rs1925978	A	SLC10A2	13	103703161	G	ENSG00000125255
rs2699325	C	SLC10A2-RP11-123H22.1	13	103909011	T	{'ENSG00000234551', 'ENSG00000125255'}
rs9518979	A	SLC10A2-RP11-123H22.1	13	103972131	G	{'ENSG00000234551', 'ENSG00000125255'}
rs3916930	A	SLC10A2-RP11-123H22.1	13	103973490	G	{'ENSG00000234551', 'ENSG00000125255'}
rs4772546	G	SLC10A2-RP11-123H22.1	13	103977480	A	{'ENSG00000234551', 'ENSG00000125255'}
rs1330760	C	SLC10A2-RP11-123H22.1	13	103979834	T	{'ENSG00000234551', 'ENSG00000125255'}
rs7320377	C	SLC10A2-RP11-123H22.1	13	103984839	T	{'ENSG00000234551', 'ENSG00000125255'}
rs9586130	C	SLC10A2-RP11-123H22.1	13	103985069	T	{'ENSG00000234551', 'ENSG00000125255'}
rs9586132	C	SLC10A2-RP11-123H22.1	13	103985178	T	{'ENSG00000234551', 'ENSG00000125255'}
rs9586133	A	SLC10A2-RP11-123H22.1	13	103985207	G	{'ENSG00000234551', 'ENSG00000125255'}
rs7326858	G	SLC10A2-RP11-123H22.1	13	103985646	T	{'ENSG00000234551', 'ENSG00000125255'}
rs7327043	G	SLC10A2-RP11-123H22.1	13	103985740	T	{'ENSG00000234551', 'ENSG00000125255'}
rs7326582	A	SLC10A2-RP11-123H22.1	13	103985782	G	{'ENSG00000234551', 'ENSG00000125255'}
rs7327296	C	SLC10A2-RP11-123H22.1	13	103986058	T	{'ENSG00000234551', 'ENSG00000125255'}
rs7327351	A	SLC10A2-RP11-123H22.1	13	103986195	C	{'ENSG00000234551', 'ENSG00000125255'}
rs7327964	G	SLC10A2-RP11-123H22.1	13	103986285	T	{'ENSG00000234551', 'ENSG00000125255'}
rs9300807	C	SLC10A2-RP11-123H22.1	13	103986414	T	{'ENSG00000234551', 'ENSG00000125255'}
rs9284200	A	SLC10A2-RP11-123H22.1	13	103986641	C	{'ENSG00000234551', 'ENSG00000125255'}
rs4772547	A	SLC10A2-RP11-123H22.1	13	103987393	G	{'ENSG00000234551', 'ENSG00000125255'}
rs4772548	C	SLC10A2-RP11-123H22.1	13	103987529	T	{'ENSG00000234551', 'ENSG00000125255'}
rs870025	C	ATP6V1G1P7-RPL7P45	13	104102585	T	{'ENSG00000225823', 'ENSG00000230474'}
rs11069518	G	ATP6V1G1P7-RPL7P45	13	104103768	T	{'ENSG00000225823', 'ENSG00000230474'}
rs61966985	A	ATP6V1G1P7-RPL7P45	13	104110432	G	{'ENSG00000225823', 'ENSG00000230474'}
rs147689273	A	ATP6V1G1P7-RPL7P45	13	104110736	C	{'ENSG00000225823', 'ENSG00000230474'}
rs12584763	C	ATP6V1G1P7-RPL7P45	13	104113743	T	{'ENSG00000225823', 'ENSG00000230474'}
rs2026504	G	ATP6V1G1P7-RPL7P45	13	104126229	T	{'ENSG00000225823', 'ENSG00000230474'}
rs9519052	A	ATP6V1G1P7-RPL7P45	13	104129932	G	{'ENSG00000225823', 'ENSG00000230474'}
rs4772561	A	ATP6V1G1P7-RPL7P45	13	104175304	G	{'ENSG00000225823', 'ENSG00000230474'}
rs1576994	G	ATP6V1G1P7-RPL7P45	13	104175822	T	{'ENSG00000225823', 'ENSG00000230474'}
rs13378321	C	ATP6V1G1P7-RPL7P45	13	104188631	T	{'ENSG00000225823', 'ENSG00000230474'}
rs2390905	A	ATP6V1G1P7-RPL7P45	13	104197761	G	{'ENSG00000225823', 'ENSG00000230474'}
rs117261356	A	ATP6V1G1P7-RPL7P45	13	104207517	G	{'ENSG00000225823', 'ENSG00000230474'}
rs9558109	A	ATP6V1G1P7-RPL7P45	13	104216684	G	{'ENSG00000225823', 'ENSG00000230474'}
rs9558111	C	ATP6V1G1P7-RPL7P45	13	104218322	T	{'ENSG00000225823', 'ENSG00000230474'}
rs9558112	G	ATP6V1G1P7-RPL7P45	13	104218933	T	{'ENSG00000225823', 'ENSG00000230474'}
rs9300831	C	ATP6V1G1P7-RPL7P45	13	104220115	T	{'ENSG00000225823', 'ENSG00000230474'}
rs9558119	C	ATP6V1G1P7-RPL7P45	13	104227267	T	{'ENSG00000225823', 'ENSG00000230474'}
rs9300832	C	ATP6V1G1P7-RPL7P45	13	104228959	T	{'ENSG00000225823', 'ENSG00000230474'}
rs151231674	C	ATP6V1G1P7-RPL7P45	13	104230341	T	{'ENSG00000225823', 'ENSG00000230474'}
rs149586811	A	ATP6V1G1P7-RPL7P45	13	104242282	G	{'ENSG00000225823', 'ENSG00000230474'}
rs78004079	A	ATP6V1G1P7-RPL7P45	13	104244593	G	{'ENSG00000225823', 'ENSG00000230474'}
rs1930754	G	ATP6V1G1P7-RPL7P45	13	104245965	T	{'ENSG00000225823', 'ENSG00000230474'}
rs73582440	G	ATP6V1G1P7-RPL7P45	13	104247203	T	{'ENSG00000225823', 'ENSG00000230474'}
rs78238277	A	ATP6V1G1P7-RPL7P45	13	104249843	G	{'ENSG00000225823', 'ENSG00000230474'}
rs148398728	A	ATP6V1G1P7-RPL7P45	13	104252988	G	{'ENSG00000225823', 'ENSG00000230474'}
rs7991245	C	ATP6V1G1P7-RPL7P45	13	104257069	T	{'ENSG00000225823', 'ENSG00000230474'}
rs9558126	C	ATP6V1G1P7-RPL7P45	13	104257945	T	{'ENSG00000225823', 'ENSG00000230474'}
rs1412948	A	ATP6V1G1P7-RPL7P45	13	104274533	G	{'ENSG00000225823', 'ENSG00000230474'}
rs1159207	A	ATP6V1G1P7-RPL7P45	13	104275527	G	{'ENSG00000225823', 'ENSG00000230474'}
rs74998198	A	ATP6V1G1P7-RPL7P45	13	104279919	G	{'ENSG00000225823', 'ENSG00000230474'}
rs76549924	G	ATP6V1G1P7-RPL7P45	13	104281142	T	{'ENSG00000225823', 'ENSG00000230474'}
rs1984042	C	ATP6V1G1P7-RPL7P45	13	104287536	T	{'ENSG00000225823', 'ENSG00000230474'}
rs117142896	G	ATP6V1G1P7-RPL7P45	13	104313900	T	{'ENSG00000225823', 'ENSG00000230474'}
rs80281190	C	ATP6V1G1P7-RPL7P45	13	104334973	T	{'ENSG00000225823', 'ENSG00000230474'}
rs74995310	A	ATP6V1G1P7-RPL7P45	13	104339487	G	{'ENSG00000225823', 'ENSG00000230474'}
rs145379131	C	ATP6V1G1P7-RPL7P45	13	104340386	T	{'ENSG00000225823', 'ENSG00000230474'}
rs139372546	C	ATP6V1G1P7-RPL7P45	13	104341080	T	{'ENSG00000225823', 'ENSG00000230474'}
rs9300857	C	ATP6V1G1P7-RPL7P45	13	104373617	T	{'ENSG00000225823', 'ENSG00000230474'}
rs9300858	C	ATP6V1G1P7-RPL7P45	13	104373671	T	{'ENSG00000225823', 'ENSG00000230474'}
rs4474560	C	ATP6V1G1P7-RPL7P45	13	104374250	T	{'ENSG00000225823', 'ENSG00000230474'}
rs4459430	G	ATP6V1G1P7-RPL7P45	13	104374538	T	{'ENSG00000225823', 'ENSG00000230474'}
rs9284206	C	ATP6V1G1P7-RPL7P45	13	104375162	T	{'ENSG00000225823', 'ENSG00000230474'}
rs9284207	A	ATP6V1G1P7-RPL7P45	13	104375367	C	{'ENSG00000225823', 'ENSG00000230474'}
rs1856982	A	ATP6V1G1P7-RPL7P45	13	104378382	G	{'ENSG00000225823', 'ENSG00000230474'}
rs61971303	A	ATP6V1G1P7-RPL7P45	13	104382328	G	{'ENSG00000225823', 'ENSG00000230474'}
rs61971338	A	ATP6V1G1P7-RPL7P45	13	104410437	G	{'ENSG00000225823', 'ENSG00000230474'}
rs17399776	A	ATP6V1G1P7-RPL7P45	13	104430136	G	{'ENSG00000225823', 'ENSG00000230474'}
rs61969297	A	ATP6V1G1P7-RPL7P45	13	104436201	G	{'ENSG00000225823', 'ENSG00000230474'}
rs9558184	A	ATP6V1G1P7-RPL7P45	13	104510535	C	{'ENSG00000225823', 'ENSG00000230474'}
rs7321326	A	ATP6V1G1P7-RPL7P45	13	104511260	G	{'ENSG00000225823', 'ENSG00000230474'}
rs9558190	A	ATP6V1G1P7-RPL7P45	13	104521295	G	{'ENSG00000225823', 'ENSG00000230474'}
rs9300872	A	ATP6V1G1P7-RPL7P45	13	104521419	C	{'ENSG00000225823', 'ENSG00000230474'}
rs9519175	A	ATP6V1G1P7-RPL7P45	13	104561827	C	{'ENSG00000225823', 'ENSG00000230474'}
rs78911113	A	ATP6V1G1P7-RPL7P45	13	104589817	G	{'ENSG00000225823', 'ENSG00000230474'}
rs112106838	G	ATP6V1G1P7-RPL7P45	13	104592062	T	{'ENSG00000225823', 'ENSG00000230474'}
rs16963824	A	ATP6V1G1P7-RPL7P45	13	104594116	G	{'ENSG00000225823', 'ENSG00000230474'}
rs7338008	A	ATP6V1G1P7-RPL7P45	13	104594570	G	{'ENSG00000225823', 'ENSG00000230474'}
rs76737350	G	ATP6V1G1P7-RPL7P45	13	104594658	T	{'ENSG00000225823', 'ENSG00000230474'}
rs12874114	A	ATP6V1G1P7-RPL7P45	13	104594978	C	{'ENSG00000225823', 'ENSG00000230474'}
rs74332870	C	ATP6V1G1P7-RPL7P45	13	105016438	T	{'ENSG00000225823', 'ENSG00000230474'}
rs11618753	A	ATP6V1G1P7-RPL7P45	13	105207719	G	{'ENSG00000225823', 'ENSG00000230474'}
rs9519381	A	ATP6V1G1P7-RPL7P45	13	105221768	G	{'ENSG00000225823', 'ENSG00000230474'}
rs963749	C	ATP6V1G1P7-RPL7P45	13	105227341	T	{'ENSG00000225823', 'ENSG00000230474'}
rs1347329	C	ATP6V1G1P7-RPL7P45	13	105234540	T	{'ENSG00000225823', 'ENSG00000230474'}
rs78067725	C	ATP6V1G1P7-RPL7P45	13	105332201	T	{'ENSG00000225823', 'ENSG00000230474'}
rs59034192	C	ATP6V1G1P7-RPL7P45	13	105335241	T	{'ENSG00000225823', 'ENSG00000230474'}
rs9586592	G	ATP6V1G1P7-RPL7P45	13	105338132	T	{'ENSG00000225823', 'ENSG00000230474'}
rs9586593	C	ATP6V1G1P7-RPL7P45	13	105338140	T	{'ENSG00000225823', 'ENSG00000230474'}
rs8001938	A	ATP6V1G1P7-RPL7P45	13	105343152	G	{'ENSG00000225823', 'ENSG00000230474'}
rs9300965	C	ATP6V1G1P7-RPL7P45	13	105399795	T	{'ENSG00000225823', 'ENSG00000230474'}
rs1652890	A	ATP6V1G1P7-RPL7P45	13	105411050	G	{'ENSG00000225823', 'ENSG00000230474'}
rs9300968	A	ATP6V1G1P7-RPL7P45	13	105413647	G	{'ENSG00000225823', 'ENSG00000230474'}
rs323444	C	ATP6V1G1P7-RPL7P45	13	105420463	T	{'ENSG00000225823', 'ENSG00000230474'}
rs11838407	G	ATP6V1G1P7-RPL7P45	13	105422963	T	{'ENSG00000225823', 'ENSG00000230474'}
rs11617795	G	ATP6V1G1P7-RPL7P45	13	105428228	T	{'ENSG00000225823', 'ENSG00000230474'}
rs9586636	C	ATP6V1G1P7-RPL7P45	13	105429913	T	{'ENSG00000225823', 'ENSG00000230474'}
rs57203431	A	ATP6V1G1P7-RPL7P45	13	105434267	G	{'ENSG00000225823', 'ENSG00000230474'}
rs167748	A	ATP6V1G1P7-RPL7P45	13	105436503	G	{'ENSG00000225823', 'ENSG00000230474'}
rs7985797	G	ATP6V1G1P7-RPL7P45	13	105438861	T	{'ENSG00000225823', 'ENSG00000230474'}
rs4641597	A	RPL7P45-DAOA-AS1	13	105674519	C	{'ENSG00000225823', 'ENSG00000232307', 'ENSG00000182346'}
rs4128372	C	RPL7P45-DAOA-AS1	13	105675862	T	{'ENSG00000225823', 'ENSG00000232307', 'ENSG00000182346'}
rs3007247	C	RPL7P45-DAOA-AS1	13	105791952	T	{'ENSG00000225823', 'ENSG00000232307', 'ENSG00000182346'}
rs3007289	C	RPL7P45-DAOA-AS1	13	105797921	T	{'ENSG00000225823', 'ENSG00000232307', 'ENSG00000182346'}
rs3007224	A	RPL7P45-DAOA-AS1	13	105798684	G	{'ENSG00000225823', 'ENSG00000232307', 'ENSG00000182346'}
rs3015388	A	RPL7P45-DAOA-AS1	13	105816590	G	{'ENSG00000225823', 'ENSG00000232307', 'ENSG00000182346'}
rs3015410	C	RPL7P45-DAOA-AS1	13	105848291	T	{'ENSG00000225823', 'ENSG00000232307', 'ENSG00000182346'}
rs7999975	G	RPL7P45-DAOA-AS1	13	105936017	T	{'ENSG00000225823', 'ENSG00000232307', 'ENSG00000182346'}
rs7981887	C	RPL7P45-DAOA-AS1	13	105957552	T	{'ENSG00000225823', 'ENSG00000232307', 'ENSG00000182346'}
rs1324746	C	RPL7P45-DAOA-AS1	13	105969924	T	{'ENSG00000225823', 'ENSG00000232307', 'ENSG00000182346'}
rs78172088	A	RPL7P45-DAOA-AS1	13	105977264	G	{'ENSG00000225823', 'ENSG00000232307', 'ENSG00000182346'}
rs16966375	C	RPL7P45-DAOA-AS1	13	105979139	T	{'ENSG00000225823', 'ENSG00000232307', 'ENSG00000182346'}
rs1575628	G	RPL7P45-DAOA-AS1	13	105982759	T	{'ENSG00000225823', 'ENSG00000232307', 'ENSG00000182346'}
rs7996085	G	RPL7P45-DAOA-AS1	13	106010851	T	{'ENSG00000225823', 'ENSG00000232307', 'ENSG00000182346'}
rs139244429	C	DAOA-AS1	13	106134944	T	ENSG00000232307
rs56063760	C	DAOA	13	106148060	T	ENSG00000182346
rs6491989	C	LINC00343-SNORA25	13	106477280	T	{'ENSG00000252550', 'ENSG00000226620'}
rs470906	A	SNORA25-AL603632.1	13	106649600	G	{'ENSG00000252550', 'ENSG00000222643'}
rs74112047	C	SNORA25-AL603632.1	13	106707276	T	{'ENSG00000252550', 'ENSG00000222643'}
rs9587073	C	SNORA25-AL603632.1	13	106707594	T	{'ENSG00000252550', 'ENSG00000222643'}
rs9587074	A	SNORA25-AL603632.1	13	106707824	G	{'ENSG00000252550', 'ENSG00000222643'}
rs9587075	A	SNORA25-AL603632.1	13	106707858	G	{'ENSG00000252550', 'ENSG00000222643'}
rs9587076	A	SNORA25-AL603632.1	13	106707904	G	{'ENSG00000252550', 'ENSG00000222643'}
rs9587079	A	SNORA25-AL603632.1	13	106708320	C	{'ENSG00000252550', 'ENSG00000222643'}
rs1867112	C	SNORA25-AL603632.1	13	106715963	T	{'ENSG00000252550', 'ENSG00000222643'}
rs73571721	A	SNORA25-AL603632.1	13	106734412	G	{'ENSG00000252550', 'ENSG00000222643'}
rs7323776	C	SNORA25-AL603632.1	13	106741653	T	{'ENSG00000252550', 'ENSG00000222643'}
rs9519961	C	SNORA25-AL603632.1	13	106768460	T	{'ENSG00000252550', 'ENSG00000222643'}
rs7327123	A	AL603632.1	13	106775989	C	ENSG00000222643
rs4772757	A	AL603632.1	13	106778622	G	ENSG00000222643
rs61974894	C	AL603632.1	13	106779277	T	ENSG00000222643
rs7332533	G	LINC00443-PPIAP24	13	107381543	T	{'ENSG00000174408', 'ENSG00000227590', 'ENSG00000230156'}
rs9583114	A	LINC00443-PPIAP24	13	107386120	G	{'ENSG00000174408', 'ENSG00000227590', 'ENSG00000230156'}
rs4772825	G	PPIAP24	13	107511690	T	ENSG00000174408
rs9301167	A	PPIAP24	13	107518851	G	ENSG00000174408
rs9514588	C	PPIAP24	13	107519960	T	ENSG00000174408
rs9520236	G	PPIAP24	13	107520766	T	ENSG00000174408
rs7334000	A	PPIAP24-AL162574.1	13	107559522	C	{'ENSG00000174408', 'ENSG00000196777'}
rs12585775	A	AL354741.1-AL445204.1	13	107682897	G	{'ENSG00000239050', 'ENSG00000221316'}
rs7981094	A	AL354741.1-AL445204.1	13	107684179	G	{'ENSG00000239050', 'ENSG00000221316'}
rs12867563	A	FAM155A	13	107831895	G	ENSG00000204442
rs9514628	A	FAM155A	13	107850360	C	ENSG00000204442
rs9520349	A	FAM155A	13	107908013	G	ENSG00000204442
rs642832	C	FAM155A	13	108216051	T	ENSG00000204442
rs3915937	C	FAM155A	13	108374700	T	ENSG00000204442
rs58403554	A	FAM155A	13	108402418	G	ENSG00000204442
rs3858803	C	FAM155A	13	108420794	T	ENSG00000204442
rs9301257	A	FAM155A	13	108422858	G	ENSG00000204442
rs7988681	A	FAM155A	13	108451000	G	ENSG00000204442
rs7338101	G	FAM155A	13	108452639	T	ENSG00000204442
rs141331266	G	FAM155A	13	108479574	T	ENSG00000204442
rs816993	A	FAM155A	13	108507212	G	ENSG00000204442
rs817001	A	FAM155A	13	108512156	G	ENSG00000204442
rs57640248	A	FAM155A	13	108515288	G	ENSG00000204442
rs7317643	C	FAM155A-LIG4	13	108536028	T	{'ENSG00000227248', 'ENSG00000204442', 'ENSG00000201847', 'ENSG00000221473', 'ENSG00000174405', 'ENSG00000221650'}
rs117411225	A	FAM155A-LIG4	13	108541251	C	{'ENSG00000227248', 'ENSG00000204442', 'ENSG00000201847', 'ENSG00000221473', 'ENSG00000174405', 'ENSG00000221650'}
rs9583199	A	FAM155A-LIG4	13	108551110	G	{'ENSG00000227248', 'ENSG00000204442', 'ENSG00000201847', 'ENSG00000221473', 'ENSG00000174405', 'ENSG00000221650'}
rs142074655	A	FAM155A-LIG4	13	108560221	G	{'ENSG00000227248', 'ENSG00000204442', 'ENSG00000201847', 'ENSG00000221473', 'ENSG00000174405', 'ENSG00000221650'}
rs2994577	C	FAM155A-LIG4	13	108567523	T	{'ENSG00000227248', 'ENSG00000204442', 'ENSG00000201847', 'ENSG00000221473', 'ENSG00000174405', 'ENSG00000221650'}
rs80248716	G	FAM155A-LIG4	13	108569888	T	{'ENSG00000227248', 'ENSG00000204442', 'ENSG00000201847', 'ENSG00000221473', 'ENSG00000174405', 'ENSG00000221650'}
rs137912295	C	FAM155A-LIG4	13	108576604	T	{'ENSG00000227248', 'ENSG00000204442', 'ENSG00000201847', 'ENSG00000221473', 'ENSG00000174405', 'ENSG00000221650'}
rs76756366	A	FAM155A-LIG4	13	108608398	C	{'ENSG00000227248', 'ENSG00000204442', 'ENSG00000201847', 'ENSG00000221473', 'ENSG00000174405', 'ENSG00000221650'}
rs17718448	G	FAM155A-LIG4	13	108613532	T	{'ENSG00000227248', 'ENSG00000204442', 'ENSG00000201847', 'ENSG00000221473', 'ENSG00000174405', 'ENSG00000221650'}
rs9587468	A	FAM155A-LIG4	13	108619636	G	{'ENSG00000227248', 'ENSG00000204442', 'ENSG00000201847', 'ENSG00000221473', 'ENSG00000174405', 'ENSG00000221650'}
rs17730040	G	FAM155A-LIG4	13	108626027	T	{'ENSG00000227248', 'ENSG00000204442', 'ENSG00000201847', 'ENSG00000221473', 'ENSG00000174405', 'ENSG00000221650'}
rs17731612	A	FAM155A-LIG4	13	108695729	G	{'ENSG00000227248', 'ENSG00000204442', 'ENSG00000201847', 'ENSG00000221473', 'ENSG00000174405', 'ENSG00000221650'}
rs186728	C	FAM155A-LIG4	13	108739340	T	{'ENSG00000227248', 'ENSG00000204442', 'ENSG00000201847', 'ENSG00000221473', 'ENSG00000174405', 'ENSG00000221650'}
rs4771583	A	FAM155A-LIG4	13	108740326	G	{'ENSG00000227248', 'ENSG00000204442', 'ENSG00000201847', 'ENSG00000221473', 'ENSG00000174405', 'ENSG00000221650'}
rs16952235	G	FAM155A-LIG4	13	108743767	T	{'ENSG00000227248', 'ENSG00000204442', 'ENSG00000201847', 'ENSG00000221473', 'ENSG00000174405', 'ENSG00000221650'}
rs1830900	A	FAM155A-LIG4	13	108746077	G	{'ENSG00000227248', 'ENSG00000204442', 'ENSG00000201847', 'ENSG00000221473', 'ENSG00000174405', 'ENSG00000221650'}
rs12875882	C	FAM155A-LIG4	13	108750426	T	{'ENSG00000227248', 'ENSG00000204442', 'ENSG00000201847', 'ENSG00000221473', 'ENSG00000174405', 'ENSG00000221650'}
rs4772952	C	FAM155A-LIG4	13	108751504	T	{'ENSG00000227248', 'ENSG00000204442', 'ENSG00000201847', 'ENSG00000221473', 'ENSG00000174405', 'ENSG00000221650'}
rs12429506	A	FAM155A-LIG4	13	108763889	G	{'ENSG00000227248', 'ENSG00000204442', 'ENSG00000201847', 'ENSG00000221473', 'ENSG00000174405', 'ENSG00000221650'}
rs34642561	A	FAM155A-LIG4	13	108766019	G	{'ENSG00000227248', 'ENSG00000204442', 'ENSG00000201847', 'ENSG00000221473', 'ENSG00000174405', 'ENSG00000221650'}
rs55741582	C	FAM155A-LIG4	13	108775293	T	{'ENSG00000227248', 'ENSG00000204442', 'ENSG00000201847', 'ENSG00000221473', 'ENSG00000174405', 'ENSG00000221650'}
rs74524387	C	FAM155A-LIG4	13	108779095	T	{'ENSG00000227248', 'ENSG00000204442', 'ENSG00000201847', 'ENSG00000221473', 'ENSG00000174405', 'ENSG00000221650'}
rs77954830	C	FAM155A-LIG4	13	108780190	T	{'ENSG00000227248', 'ENSG00000204442', 'ENSG00000201847', 'ENSG00000221473', 'ENSG00000174405', 'ENSG00000221650'}
rs7334132	C	FAM155A-LIG4	13	108786547	T	{'ENSG00000227248', 'ENSG00000204442', 'ENSG00000201847', 'ENSG00000221473', 'ENSG00000174405', 'ENSG00000221650'}
rs7325500	G	FAM155A-LIG4	13	108789206	T	{'ENSG00000227248', 'ENSG00000204442', 'ENSG00000201847', 'ENSG00000221473', 'ENSG00000174405', 'ENSG00000221650'}
rs9301285	C	FAM155A-LIG4	13	108831679	T	{'ENSG00000227248', 'ENSG00000204442', 'ENSG00000201847', 'ENSG00000221473', 'ENSG00000174405', 'ENSG00000221650'}
rs9301286	A	FAM155A-LIG4	13	108831749	G	{'ENSG00000227248', 'ENSG00000204442', 'ENSG00000201847', 'ENSG00000221473', 'ENSG00000174405', 'ENSG00000221650'}
rs16972098	C	FAM155A-LIG4	13	108836382	T	{'ENSG00000227248', 'ENSG00000204442', 'ENSG00000201847', 'ENSG00000221473', 'ENSG00000174405', 'ENSG00000221650'}
rs77309292	C	FAM155A-LIG4	13	108848802	T	{'ENSG00000227248', 'ENSG00000204442', 'ENSG00000201847', 'ENSG00000221473', 'ENSG00000174405', 'ENSG00000221650'}
rs78938123	A	FAM155A-LIG4	13	108849329	G	{'ENSG00000227248', 'ENSG00000204442', 'ENSG00000201847', 'ENSG00000221473', 'ENSG00000174405', 'ENSG00000221650'}
rs9587526	C	LIG4	13	108855331	T	ENSG00000174405
rs9587527	A	LIG4	13	108855567	G	ENSG00000174405
rs12874315	A	LIG4	13	108872217	G	ENSG00000174405
rs11841388	G	ABHD13	13	108876529	T	ENSG00000139826
rs17498433	C	ABHD13	13	108888198	T	ENSG00000139826
rs74693089	A	ABHD13-TNFSF13B	13	108893661	G	{'ENSG00000102524', 'ENSG00000139826', 'ENSG00000223177'}
rs12873098	A	TNFSF13B	13	108901429	G	ENSG00000102524
rs145062782	C	TNFSF13B	13	108910836	T	ENSG00000102524
rs9559301	C	TNFSF13B-HCFC2P1	13	108999564	T	{'ENSG00000232087', 'ENSG00000102524', 'ENSG00000223177'}
rs9559389	A	MYO16	13	109363350	G	ENSG00000041515
rs9555494	A	MYO16	13	109364146	G	ENSG00000041515
rs55787628	A	MYO16	13	109472920	G	ENSG00000041515
rs78630134	C	MYO16	13	109489768	T	ENSG00000041515
rs76906030	A	MYO16	13	109493863	G	ENSG00000041515
rs61027887	C	MYO16	13	109495209	T	ENSG00000041515
rs7989143	C	MYO16	13	109496601	T	ENSG00000041515
rs7982140	C	MYO16	13	109501103	T	ENSG00000041515
rs9301328	A	MYO16	13	109502665	G	ENSG00000041515
rs78077861	C	MYO16	13	109503112	T	ENSG00000041515
rs9559433	C	MYO16	13	109530507	T	ENSG00000041515
rs61968586	C	MYO16	13	109531809	T	ENSG00000041515
rs189879	A	MYO16	13	109537260	G	ENSG00000041515
rs7326880	A	MYO16	13	109555113	C	ENSG00000041515
rs9587726	C	MYO16	13	109597001	T	ENSG00000041515
rs72654044	C	MYO16	13	109599623	T	ENSG00000041515
rs4000577	A	MYO16	13	109645469	G	ENSG00000041515
rs9555536	C	MYO16	13	109650133	T	ENSG00000041515
rs11841521	A	MYO16	13	109730790	G	ENSG00000041515
rs79195926	A	MYO16	13	109736924	G	ENSG00000041515
rs7325325	C	MYO16-AS2	13	109751596	T	ENSG00000229938
rs11840055	A	MYO16-AS2	13	109751785	G	ENSG00000229938
rs76655337	C	MYO16	13	109774714	T	ENSG00000041515
rs113406341	A	MYO16	13	109774771	G	ENSG00000041515
rs9587839	A	LINC01067-LINC00399	13	110014132	G	{'ENSG00000236053', 'ENSG00000229792'}
rs7325702	A	LINC01067-LINC00399	13	110017428	G	{'ENSG00000236053', 'ENSG00000229792'}
rs9521344	C	LINC01067-LINC00399	13	110036689	T	{'ENSG00000236053', 'ENSG00000229792'}
rs4773043	C	LINC00399	13	110052623	T	ENSG00000229792
rs61700846	A	LINC00399	13	110057471	C	ENSG00000229792
rs78014503	C	LINC00399	13	110057480	T	ENSG00000229792
rs34224962	A	LINC00399	13	110058027	C	ENSG00000229792
rs12583679	A	LINC00399	13	110058934	G	ENSG00000229792
rs12583680	A	LINC00399	13	110058972	G	ENSG00000229792
rs12585288	C	LINC00399-LINC00676	13	110059195	T	{'ENSG00000229792', 'ENSG00000234854'}
rs6492189	C	LINC00399-LINC00676	13	110061336	T	{'ENSG00000229792', 'ENSG00000234854'}
rs34455371	C	LINC00399-LINC00676	13	110130556	T	{'ENSG00000229792', 'ENSG00000234854'}
rs4771635	A	LINC00399-LINC00676	13	110215313	G	{'ENSG00000229792', 'ENSG00000234854'}
rs76217658	A	LINC00399-LINC00676	13	110240975	G	{'ENSG00000229792', 'ENSG00000234854'}
rs57597292	C	LINC00399-LINC00676	13	110290940	T	{'ENSG00000229792', 'ENSG00000234854'}
rs11069795	A	LINC00399-LINC00676	13	110356300	G	{'ENSG00000229792', 'ENSG00000234854'}
rs11069799	C	LINC00399-LINC00676	13	110362037	T	{'ENSG00000229792', 'ENSG00000234854'}
rs11618612	C	LINC00399-LINC00676	13	110362475	T	{'ENSG00000229792', 'ENSG00000234854'}
rs11619362	A	IRS2-RN7SKP10	13	110447835	C	{'ENSG00000201161', 'ENSG00000255813', 'ENSG00000185950'}
rs75031974	G	IRS2-RN7SKP10	13	110448309	T	{'ENSG00000201161', 'ENSG00000255813', 'ENSG00000185950'}
rs76847385	A	RN7SKP10-LINC00396	13	110652990	G	{'ENSG00000201161', 'ENSG00000231428'}
rs75424296	A	RN7SKP10-LINC00396	13	110653121	C	{'ENSG00000201161', 'ENSG00000231428'}
rs11842447	A	RN7SKP10-LINC00396	13	110653902	G	{'ENSG00000201161', 'ENSG00000231428'}
rs9521603	A	RN7SL783P-COL4A1	13	110769883	G	{'ENSG00000134871', 'ENSG00000265885', 'ENSG00000187498'}
rs9515146	G	RN7SL783P-COL4A1	13	110770029	T	{'ENSG00000134871', 'ENSG00000265885', 'ENSG00000187498'}
rs7334892	C	RN7SL783P-COL4A1	13	110770609	T	{'ENSG00000134871', 'ENSG00000265885', 'ENSG00000187498'}
rs9521677	C	COL4A1	13	110913998	T	ENSG00000187498
rs9559753	C	COL4A1	13	110914530	T	ENSG00000187498
rs57541979	C	COL4A1	13	110941316	T	ENSG00000187498
rs11619651	C	COL4A2	13	110985998	T	ENSG00000134871
rs11619656	C	COL4A2	13	110986042	T	ENSG00000134871
rs11617664	A	COL4A2	13	110986403	G	ENSG00000134871
rs9588151	C	COL4A2	13	111039357	T	ENSG00000134871
rs4586292	C	COL4A2	13	111049776	T	ENSG00000134871
rs79625369	A	snoU13	13	111062716	G	ENSG00000238629
rs1927355	C	snoU13	13	111067993	T	ENSG00000238629
rs4390462	C	snoU13	13	111070665	T	ENSG00000238629
rs114600138	A	COL4A2	13	111075746	C	ENSG00000134871
rs9559820	A	COL4A2	13	111141342	G	ENSG00000134871
rs9515238	A	COL4A2	13	111149167	G	ENSG00000134871
rs331592	C	COL4A2-AS1	13	111162086	T	ENSG00000232814
rs1570908	A	COL4A2	13	111166307	G	ENSG00000134871
rs873295	A	COL4A2	13	111167374	G	ENSG00000134871
rs61969228	C	RAB20-CARKD	13	111244571	T	{'ENSG00000139832', 'ENSG00000255831', 'ENSG00000213995'}
rs403908	A	CARKD	13	111285558	G	ENSG00000213995
rs61970542	C	CARS2	13	111297611	T	ENSG00000134905
rs451270	C	CARS2	13	111300897	T	ENSG00000134905
rs61970549	C	CARS2	13	111323323	T	ENSG00000134905
rs61971611	C	CARS2	13	111335319	T	ENSG00000134905
rs9515270	C	CARS2	13	111352073	T	ENSG00000134905
rs7330080	C	ING1	13	111367115	T	ENSG00000153487
rs117100216	G	ING1-RPL21P107	13	111382311	T	{'ENSG00000225239', 'ENSG00000153487'}
rs9521916	A	ING1-RPL21P107	13	111385509	G	{'ENSG00000225239', 'ENSG00000153487'}
rs1887200	A	ING1-RPL21P107	13	111393137	C	{'ENSG00000225239', 'ENSG00000153487'}
rs9521921	C	ING1-RPL21P107	13	111403848	T	{'ENSG00000225239', 'ENSG00000153487'}
rs3934248	G	ING1-RPL21P107	13	111404782	T	{'ENSG00000225239', 'ENSG00000153487'}
rs3858823	A	ING1-RPL21P107	13	111405378	G	{'ENSG00000225239', 'ENSG00000153487'}
rs9521925	A	ING1-RPL21P107	13	111406142	G	{'ENSG00000225239', 'ENSG00000153487'}
rs7994139	C	LINC00567-LINC00346	13	111509439	T	{'ENSG00000259831', 'ENSG00000255874'}
rs7994952	C	LINC00567-LINC00346	13	111509835	T	{'ENSG00000259831', 'ENSG00000255874'}
rs7994986	A	LINC00567-LINC00346	13	111509971	G	{'ENSG00000259831', 'ENSG00000255874'}
rs60412857	A	LINC00567-LINC00346	13	111510683	G	{'ENSG00000259831', 'ENSG00000255874'}
rs7987303	C	LINC00567-LINC00346	13	111511639	T	{'ENSG00000259831', 'ENSG00000255874'}
rs7987672	C	LINC00567-LINC00346	13	111511883	T	{'ENSG00000259831', 'ENSG00000255874'}
rs9515305	A	LINC00567-LINC00346	13	111514902	G	{'ENSG00000259831', 'ENSG00000255874'}
rs6492320	A	LINC00346	13	111517703	G	ENSG00000255874
rs9559896	C	LINC00346	13	111518200	T	ENSG00000255874
rs9559897	A	LINC00346	13	111520109	G	ENSG00000255874
rs9521971	C	LINC00346	13	111526161	T	ENSG00000255874
rs9559900	A	ANKRD10	13	111527329	G	ENSG00000088448
rs12859885	C	ANKRD10	13	111527599	T	ENSG00000088448
rs753208	C	ANKRD10	13	111528118	T	ENSG00000088448
rs1887199	C	ANKRD10	13	111529054	T	ENSG00000088448
rs9301481	A	ANKRD10	13	111530226	G	ENSG00000088448
rs1926715	A	ANKRD10	13	111538590	G	ENSG00000088448
rs6492326	A	ANKRD10	13	111539159	C	ENSG00000088448
rs1926714	A	ANKRD10-IT1	13	111542607	G	ENSG00000229152
rs11618215	G	ANKRD10	13	111547760	T	ENSG00000088448
rs1134348	C	ANKRD10	13	111549722	T	ENSG00000088448
rs34905798	A	ANKRD10	13	111551366	G	ENSG00000088448
rs34625119	A	ANKRD10-IT1	13	111555580	G	ENSG00000229152
rs34123604	A	ANKRD10	13	111557849	C	ENSG00000088448
rs2391877	A	ANKRD10	13	111560523	C	ENSG00000088448
rs9522051	A	LINC00431-LINC00368	13	111655771	G	{'ENSG00000225760', 'ENSG00000225870'}
rs79414969	C	LINC00431-LINC00368	13	111657624	T	{'ENSG00000225760', 'ENSG00000225870'}
rs35515965	C	LINC00431-LINC00368	13	111659683	T	{'ENSG00000225760', 'ENSG00000225870'}
rs35800547	A	LINC00431-LINC00368	13	111659773	G	{'ENSG00000225760', 'ENSG00000225870'}
rs35716369	C	LINC00431-LINC00368	13	111680121	T	{'ENSG00000225760', 'ENSG00000225870'}
rs77123039	C	LINC00431-LINC00368	13	111694348	T	{'ENSG00000225760', 'ENSG00000225870'}
rs139859681	A	LINC00431-LINC00368	13	111694978	G	{'ENSG00000225760', 'ENSG00000225870'}
rs58710700	C	LINC00431-LINC00368	13	111695821	T	{'ENSG00000225760', 'ENSG00000225870'}
rs59283079	A	LINC00431-LINC00368	13	111695845	G	{'ENSG00000225760', 'ENSG00000225870'}
rs182115871	C	LINC00431-LINC00368	13	111697517	T	{'ENSG00000225760', 'ENSG00000225870'}
rs138627723	G	LINC00431-LINC00368	13	111709635	T	{'ENSG00000225760', 'ENSG00000225870'}
rs9522104	C	LINC00431-LINC00368	13	111709660	T	{'ENSG00000225760', 'ENSG00000225870'}
rs75245499	C	LINC00431-LINC00368	13	111711287	T	{'ENSG00000225760', 'ENSG00000225870'}
rs146914511	C	LINC00431-LINC00368	13	111715346	T	{'ENSG00000225760', 'ENSG00000225870'}
rs9515375	C	LINC00431-LINC00368	13	111739063	T	{'ENSG00000225760', 'ENSG00000225870'}
rs55688446	C	LINC00368	13	111745820	T	ENSG00000225870
rs75360446	G	LINC00368	13	111746648	T	ENSG00000225870
rs117848581	A	LINC00368	13	111754784	C	ENSG00000225870
rs9588358	A	LINC00368	13	111754925	G	ENSG00000225870
rs76388105	A	LINC00368	13	111758554	G	ENSG00000225870
rs75165616	A	LINC00368	13	111758800	G	ENSG00000225870
rs149369849	A	LINC00368-ARHGEF7-AS2	13	111760856	G	{'ENSG00000235875', 'ENSG00000102606', 'ENSG00000225870'}
rs117125771	C	LINC00368-ARHGEF7-AS2	13	111760918	T	{'ENSG00000235875', 'ENSG00000102606', 'ENSG00000225870'}
rs4771730	C	ARHGEF7	13	111765846	T	ENSG00000102606
rs4773326	A	ARHGEF7	13	111765896	G	ENSG00000102606
rs4773327	A	ARHGEF7	13	111766177	G	ENSG00000102606
rs7321389	A	ARHGEF7	13	111766981	C	ENSG00000102606
rs4771732	C	ARHGEF7-AS2	13	111768552	T	ENSG00000235875
rs117572067	C	ARHGEF7-AS2	13	111770200	T	ENSG00000235875
rs831144	A	ARHGEF7-AS2	13	111770746	C	ENSG00000235875
rs149458066	G	ARHGEF7-AS2	13	111771256	T	ENSG00000235875
rs138579263	G	ARHGEF7	13	111777298	T	ENSG00000102606
rs117060091	C	ARHGEF7	13	111780225	T	ENSG00000102606
rs2391931	A	TEX29	13	111971063	G	ENSG00000153495
rs72655828	C	TEX29-RP11-65D24.2	13	112008727	T	{'ENSG00000204398', 'ENSG00000215881', 'ENSG00000153495'}
rs9583607	C	TEX29-RP11-65D24.2	13	112085440	T	{'ENSG00000204398', 'ENSG00000215881', 'ENSG00000153495'}
rs1177402	C	TEX29-RP11-65D24.2	13	112093683	T	{'ENSG00000204398', 'ENSG00000215881', 'ENSG00000153495'}
rs60889447	C	TEX29-RP11-65D24.2	13	112111339	T	{'ENSG00000204398', 'ENSG00000215881', 'ENSG00000153495'}
rs2528781	C	TEX29-RP11-65D24.2	13	112155552	T	{'ENSG00000204398', 'ENSG00000215881', 'ENSG00000153495'}
rs8000950	C	RP11-65D24.1	13	112297403	T	ENSG00000215881
rs9522332	C	RP11-65D24.2	13	112307701	T	ENSG00000204398
rs9577181	A	AL136302.1-SNORD44	13	112613556	C	{'ENSG00000264989', 'ENSG00000200072'}
rs9549879	C	LINC01070-LINC01043	13	112862091	T	{'ENSG00000260343', 'ENSG00000260102'}
rs7325417	G	LINC01070-LINC01043	13	112864689	T	{'ENSG00000260343', 'ENSG00000260102'}
rs9577317	C	LINC01070-LINC01043	13	112866455	T	{'ENSG00000260343', 'ENSG00000260102'}
rs7991804	C	LINC01070-LINC01043	13	112881983	T	{'ENSG00000260343', 'ENSG00000260102'}
rs188124	A	LINC01070-LINC01043	13	112882412	C	{'ENSG00000260343', 'ENSG00000260102'}
rs280816	A	LINC01070-LINC01043	13	112883413	G	{'ENSG00000260343', 'ENSG00000260102'}
rs280814	G	LINC01070-LINC01043	13	112884595	T	{'ENSG00000260343', 'ENSG00000260102'}
rs2576490	C	LINC01070-LINC01043	13	112885873	T	{'ENSG00000260343', 'ENSG00000260102'}
rs280802	C	LINC01070-LINC01043	13	112888802	T	{'ENSG00000260343', 'ENSG00000260102'}
rs280799	C	LINC01070-LINC01043	13	112889742	T	{'ENSG00000260343', 'ENSG00000260102'}
rs2774102	A	LINC01070-LINC01043	13	112893091	G	{'ENSG00000260343', 'ENSG00000260102'}
rs9549892	C	LINC01070-LINC01043	13	112894410	T	{'ENSG00000260343', 'ENSG00000260102'}
rs2774095	C	LINC01070-LINC01043	13	112895626	T	{'ENSG00000260343', 'ENSG00000260102'}
rs7982644	A	SPACA7-TUBGCP3	13	113100727	G	{'ENSG00000153498', 'ENSG00000126216'}
rs4907724	A	TUBGCP3	13	113205938	G	ENSG00000126216
rs7331110	A	TUBGCP3	13	113209551	G	ENSG00000126216
rs7984438	C	TUBGCP3	13	113230414	T	ENSG00000126216
rs7328174	A	TUBGCP3	13	113235709	G	ENSG00000126216
rs9635139	A	TUBGCP3	13	113237320	G	ENSG00000126216
rs7489923	C	TUBGCP3	13	113239307	T	ENSG00000126216
rs9550158	A	TUBGCP3	13	113244733	G	ENSG00000126216
rs9550160	C	TUBGCP3	13	113246744	T	ENSG00000126216
rs1278216	C	C13orf35	13	113326222	T	ENSG00000197595
rs61961109	A	C13orf35	13	113336010	G	ENSG00000197595
rs61961110	C	C13orf35	13	113336400	T	ENSG00000197595
rs2274774	A	ATP11A	13	113343206	G	ENSG00000068650
rs421851	C	ATP11A	13	113422004	T	ENSG00000068650
rs12017485	G	ATP11A	13	113443923	T	ENSG00000068650
rs115441910	A	MCF2L	13	113649835	G	ENSG00000126217
rs77244392	C	MCF2L	13	113656049	T	ENSG00000126217
rs116796730	A	MCF2L	13	113657495	G	ENSG00000126217
rs9577419	C	RP11-120K24.4	13	113660153	T	ENSG00000269356
rs5960	C	F10	13	113801737	T	ENSG00000126218
rs3211802	A	F10	13	113803128	G	ENSG00000126218
rs57753645	G	PROZ	13	113809219	T	ENSG00000126231
rs9549365	A	CUL4A	13	113907391	G	ENSG00000139842
rs4907627	G	GRTP1-ADPRHL1	13	114024000	T	{'ENSG00000139835', 'ENSG00000225083', 'ENSG00000153531'}
rs9549755	A	GRTP1-ADPRHL1	13	114025596	G	{'ENSG00000139835', 'ENSG00000225083', 'ENSG00000153531'}
rs7322255	C	GRTP1-ADPRHL1	13	114027699	T	{'ENSG00000139835', 'ENSG00000225083', 'ENSG00000153531'}
rs9549756	G	GRTP1-ADPRHL1	13	114028424	T	{'ENSG00000139835', 'ENSG00000225083', 'ENSG00000153531'}
rs8000692	A	GRTP1-ADPRHL1	13	114047384	G	{'ENSG00000139835', 'ENSG00000225083', 'ENSG00000153531'}
rs12875222	C	TFDP1	13	114256280	T	ENSG00000198176
rs147161288	A	GRK1	13	114426603	G	ENSG00000185974
rs149857334	C	LINC00552	13	114449813	T	ENSG00000227208
rs140221168	C	LINC00552	13	114450640	T	ENSG00000227208
rs36159814	A	LINC00552	13	114452024	G	ENSG00000227208
rs36137734	C	LINC00552	13	114452571	T	ENSG00000227208
rs72672449	C	TMEM255B	13	114459630	T	ENSG00000184497
rs79590583	A	TMEM255B	13	114486887	G	ENSG00000184497
rs9329351	A	TMEM255B	13	114507133	G	ENSG00000184497
rs9577884	C	TMEM255B	13	114508519	T	ENSG00000184497
rs9577883	G	TMEM255B	13	114508644	T	ENSG00000184497
rs74118474	A	GAS6-AS1	13	114513921	G	ENSG00000233695
rs9577876	A	GAS6-AS1	13	114515421	G	ENSG00000233695
rs9577860	C	GAS6-AS1	13	114515523	T	ENSG00000233695
rs77338742	C	GAS6-AS1	13	114516179	T	ENSG00000233695
rs80187593	C	GAS6-AS1	13	114516550	T	ENSG00000233695
rs74323580	A	GAS6-AS1	13	114516741	G	ENSG00000233695
rs12868614	C	GAS6	13	114541849	T	ENSG00000183087
rs7320583	A	GAS6-AS1	13	114545925	G	ENSG00000233695
rs12583824	C	GAS6-AS1	13	114546836	T	ENSG00000233695
rs79418366	A	GAS6	13	114547473	C	ENSG00000183087
rs80283940	A	GAS6	13	114553339	G	ENSG00000183087
rs59799531	C	GAS6	13	114556506	T	ENSG00000183087
rs59411908	C	GAS6	13	114557373	T	ENSG00000183087
rs9577865	C	GAS6	13	114558628	T	ENSG00000183087
rs6602904	C	GAS6-AS2	13	114565714	T	ENSG00000272695
rs10129105	G	RASA3-CDC16	13	114940561	T	{'ENSG00000232487', 'ENSG00000264539', 'ENSG00000185989', 'ENSG00000130177'}
rs9590469	C	RASA3-CDC16	13	114941946	T	{'ENSG00000232487', 'ENSG00000264539', 'ENSG00000185989', 'ENSG00000130177'}
rs7324158	A	RASA3-CDC16	13	114977698	G	{'ENSG00000232487', 'ENSG00000264539', 'ENSG00000185989', 'ENSG00000130177'}
rs79881678	A	OR4K15	14	20443649	G	ENSG00000169488
rs4060025	A	OR4K15	14	20444776	G	ENSG00000169488
rs7157946	C	OR4K15	14	20445558	T	ENSG00000169488
rs28630531	A	OR4K15	14	20446257	G	ENSG00000169488
rs60953949	C	OR4K15	14	20448373	T	ENSG00000169488
rs74517864	C	OR4K15-OR4Q2	14	20457951	T	{'ENSG00000169488', 'ENSG00000196383'}
rs57818212	C	OR4K15-OR4Q2	14	20463004	T	{'ENSG00000169488', 'ENSG00000196383'}
rs77053451	A	OR4Q2	14	20468228	G	ENSG00000196383
rs1958698	C	OR4N5	14	20608288	T	ENSG00000184394
rs10144550	C	PSMB7P1-RP11-98N22.6	14	20635795	T	{'ENSG00000259074', 'ENSG00000259095'}
rs1188545	A	OR11G1P	14	20653246	G	ENSG00000258468
rs1188577	G	OR11G1P-OR11G2	14	20658847	T	{'ENSG00000196832', 'ENSG00000258468'}
rs1953553	A	OR11G2	14	20661105	G	ENSG00000196832
rs2318886	C	OR11G2	14	20666556	T	ENSG00000196832
rs2318888	C	OR11G2	14	20669240	T	ENSG00000196832
rs945462	A	OR11H6	14	20690762	C	ENSG00000176219
rs2318893	G	TTC5	14	20720095	T	ENSG00000136319
rs74596138	A	TTC5	14	20757383	G	ENSG00000136319
rs2318861	G	TTC5	14	20758949	T	ENSG00000136319
rs78186261	A	CTD-2292M16.7	14	20773033	C	ENSG00000258459
rs79545169	C	TTC5	14	20774581	T	ENSG00000136319
rs28436942	A	CCNB1IP1	14	20787110	C	ENSG00000100814
rs1713433	A	RPPH1	14	20813947	G	ENSG00000259001
rs1713432	C	RPPH1	14	20814091	T	ENSG00000259001
rs1713459	C	TMEM55B	14	20933999	T	ENSG00000165782
rs113404144	C	TMEM55B	14	20934529	T	ENSG00000165782
rs1713427	A	PNP	14	20936158	G	ENSG00000198805
rs1760940	A	PNP	14	20938251	C	ENSG00000198805
rs1760935	A	RP11-203M5.8	14	20941613	G	ENSG00000258908
rs1713420	A	RP11-203M5.8	14	20942744	G	ENSG00000258908
rs1243702	A	SETP1-RNASE9	14	21006076	G	{'ENSG00000258863', 'ENSG00000188655'}
rs1756400	C	RNASE9-RNASE11	14	21044492	T	{'ENSG00000259060', 'ENSG00000258436', 'ENSG00000188655', 'ENSG00000173464', 'ENSG00000258573'}
rs1756399	G	RNASE9-RNASE11	14	21044493	T	{'ENSG00000259060', 'ENSG00000258436', 'ENSG00000188655', 'ENSG00000173464', 'ENSG00000258573'}
rs12892436	C	RP11-903H12.4	14	21203216	T	ENSG00000258963
rs2873977	A	RP11-903H12.4	14	21203826	G	ENSG00000258963
rs1815436	A	RP11-903H12.4	14	21204430	G	ENSG00000258963
rs7154348	A	RNASE6	14	21245571	G	ENSG00000169413
rs4511443	C	RNASE6	14	21245630	T	ENSG00000169413
rs67668132	G	RNASE6	14	21246840	T	ENSG00000169413
rs12436961	A	RP11-219E7.1	14	21251375	C	ENSG00000258810
rs113167478	C	RNASE6	14	21253550	T	ENSG00000169413
rs4982360	A	RP11-219E7.1	14	21256126	G	ENSG00000258810
rs8008938	A	RP11-219E7.1	14	21256675	G	ENSG00000258810
rs11156671	C	RP11-219E7.1-RNASE1	14	21259851	T	{'ENSG00000129538', 'ENSG00000258810'}
rs11847602	A	RP11-219E7.1-RNASE1	14	21260035	G	{'ENSG00000129538', 'ENSG00000258810'}
rs55808905	A	RP11-219E7.1-RNASE1	14	21264272	G	{'ENSG00000129538', 'ENSG00000258810'}
rs12589818	C	RNASE1	14	21265892	T	ENSG00000129538
rs12587474	A	RNASE1	14	21265932	C	ENSG00000129538
rs6571499	C	RP11-219E7.2	14	21341149	T	ENSG00000258642
rs8013670	A	RNASE2	14	21424365	G	ENSG00000169385
rs12323805	C	RNASE2	14	21424718	T	ENSG00000169385
rs117292277	A	RNASE2	14	21426139	G	ENSG00000169385
rs8019548	C	RN7SL189P	14	21434319	T	ENSG00000243817
rs8010332	A	RP11-84C10.1	14	21448852	C	ENSG00000258599
rs2297719	A	METTL17	14	21460480	G	ENSG00000165792
rs12878211	A	RP11-84C10.4	14	21468818	G	ENSG00000258471
rs1243446	A	NDRG2	14	21486442	G	ENSG00000165795
rs1243461	A	RP11-998D10.1	14	21499884	G	ENSG00000255472
rs9624	G	TPPP2	14	21500121	A	ENSG00000179636
rs1952525	G	RP11-998D10.1	14	21501049	T	ENSG00000255472
rs1268410	A	RNASE13	14	21501742	G	ENSG00000206150
rs11157018	A	SALL2	14	22001390	G	ENSG00000165821
rs72683989	C	SALL2-RBBP4P5	14	22011884	T	{'ENSG00000257096', 'ENSG00000256737', 'ENSG00000165821'}
rs35552178	C	SALL2-RBBP4P5	14	22014085	T	{'ENSG00000257096', 'ENSG00000256737', 'ENSG00000165821'}
rs112557682	C	SALL2-RBBP4P5	14	22017318	T	{'ENSG00000257096', 'ENSG00000256737', 'ENSG00000165821'}
rs4981373	A	SALL2-RBBP4P5	14	22023048	G	{'ENSG00000257096', 'ENSG00000256737', 'ENSG00000165821'}
rs111587934	C	SALL2-RBBP4P5	14	22026648	T	{'ENSG00000257096', 'ENSG00000256737', 'ENSG00000165821'}
rs55901353	C	RBBP4P5	14	22031649	T	ENSG00000256737
rs12432213	C	RBBP4P5	14	22034237	T	ENSG00000256737
rs144805195	C	RBBP4P5	14	22034878	T	ENSG00000256737
rs80231832	C	RBBP4P5	14	22037876	T	ENSG00000256737
rs79166757	C	OR10G3	14	22041471	T	ENSG00000169208
rs74666367	A	OR10G3	14	22042856	C	ENSG00000169208
rs72686010	A	OR10G3-AE000658.25	14	22045278	G	{'ENSG00000169208', 'ENSG00000256081'}
rs4587876	C	OR10G3-AE000658.25	14	22045869	T	{'ENSG00000169208', 'ENSG00000256081'}
rs149496617	A	OR10G3-AE000658.25	14	22046396	C	{'ENSG00000169208', 'ENSG00000256081'}
rs8018556	G	AE000658.25	14	22050513	A	ENSG00000256081
rs6571925	G	AE000658.25	14	22053863	A	ENSG00000256081
rs12887725	T	AE000658.25	14	22055568	C	ENSG00000256081
rs61971817	C	AE000658.25-OR10G1P	14	22063770	T	{'ENSG00000169202', 'ENSG00000256081'}
rs2097259	C	OR10G1P	14	22065423	A	ENSG00000169202
rs2097260	G	OR10G1P	14	22065461	A	ENSG00000169202
rs61971820	A	OR10G1P	14	22067610	G	ENSG00000169202
rs72686029	A	OR10G1P	14	22068034	C	ENSG00000169202
rs2023620	G	OR10G1P	14	22069234	T	ENSG00000169202
rs10132142	T	OR10G1P	14	22072096	C	ENSG00000169202
rs117305217	C	OR10G1P	14	22073938	T	ENSG00000169202
rs61971835	T	OR10G1P	14	22074140	C	ENSG00000169202
rs12435074	A	OR4E1-AE000658.30	14	22159100	G	{'ENSG00000256350', 'ENSG00000180636'}
rs2141971	A	TRAV6	14	22240796	G	ENSG00000211780
rs4982505	T	TRAV6	14	22241924	C	ENSG00000211780
rs34389849	C	TRAV7-TRAV8-1	14	22257004	T	{'ENSG00000211782', 'ENSG00000211781'}
rs2075487	C	TRAV8-1	14	22265277	T	ENSG00000211782
rs12323576	C	TRAV8-1-TRAV9-1	14	22272420	T	{'ENSG00000211782', 'ENSG00000211783'}
rs11623553	A	TRAV9-1	14	22275322	C	ENSG00000211783
rs12891624	C	TRAV9-1	14	22275782	T	ENSG00000211783
rs12897417	C	TRAV9-1	14	22282904	T	ENSG00000211783
rs8004251	G	TRAV9-1-TRAV10	14	22287264	T	{'ENSG00000211784', 'ENSG00000211783'}
rs12879611	C	TRAV8-3	14	22322794	T	ENSG00000211787
rs2204936	C	TRAV8-3	14	22324143	T	ENSG00000211787
rs956163	A	TRAV8-3	14	22325896	G	ENSG00000211787
rs2293713	C	TRAV13-1-TRAV12-2	14	22345920	T	{'ENSG00000211788', 'ENSG00000211789'}
rs2204949	T	TRAV12-3-TRAV8-6	14	22440090	C	{'ENSG00000211794', 'ENSG00000211795'}
rs8007417	T	AE000660.4	14	22487535	C	ENSG00000258705
rs2141984	G	AE000660.4	14	22487990	A	ENSG00000258705
rs7147975	A	AE000660.4-TRAV20	14	22490722	G	{'ENSG00000258705', 'ENSG00000211800'}
rs8015688	A	AE000660.4-TRAV20	14	22491372	G	{'ENSG00000258705', 'ENSG00000211800'}
rs2877388	C	AE000660.4-TRAV20	14	22491441	T	{'ENSG00000258705', 'ENSG00000211800'}
rs2331495	C	TRAV26-1	14	22586518	T	ENSG00000211807
rs12893405	A	TRAV8-7	14	22599001	G	ENSG00000211808
rs8014493	C	TRAV8-7	14	22600490	T	ENSG00000211808
rs8010032	T	AE000660.1	14	22609387	G	ENSG00000238634
rs8010447	T	AE000660.1	14	22609655	G	ENSG00000238634
rs7157529	G	AE000660.1	14	22610232	A	ENSG00000238634
rs7149214	T	TRAV27	14	22611579	C	ENSG00000211809
rs11621226	G	TRAV27	14	22611797	A	ENSG00000211809
rs1005495	A	TRAV31	14	22641141	C	ENSG00000249048
rs4982571	T	TRAV32	14	22648495	C	ENSG00000258905
rs7155168	T	TRAV32	14	22649805	G	ENSG00000258905
rs3811280	T	TRAV32	14	22652562	C	ENSG00000258905
rs7148086	G	TRAV33	14	22658034	A	ENSG00000258812
rs2204969	T	TRAV34	14	22678544	C	ENSG00000211813
rs7153264	G	TRAV36DV7	14	22692095	A	ENSG00000211815
rs7159943	T	TRAV36DV7	14	22692116	C	ENSG00000211815
rs72688475	A	TRAV36DV7-TRAV37	14	22705925	G	{'ENSG00000259068', 'ENSG00000211815'}
rs60324925	A	TRAV36DV7-TRAV37	14	22706750	G	{'ENSG00000259068', 'ENSG00000211815'}
rs55867041	C	TRAV36DV7-TRAV37	14	22707616	T	{'ENSG00000259068', 'ENSG00000211815'}
rs55940842	C	TRAV36DV7-TRAV37	14	22709109	T	{'ENSG00000259068', 'ENSG00000211815'}
rs12431478	C	TRAV36DV7-TRAV37	14	22710946	T	{'ENSG00000259068', 'ENSG00000211815'}
rs1569298	G	TRAV39	14	22772633	A	ENSG00000211818
rs2105836	G	TRAV39	14	22772804	A	ENSG00000211818
rs3811251	G	AE000661.37	14	22855838	T	ENSG00000251002
rs11624650	C	TRAJ22	14	22990844	T	ENSG00000211867
rs227022	G	TRAJ16	14	22996744	A	ENSG00000211873
rs227026	T	TRAJ14	14	22998919	C	ENSG00000211875
rs8016421	T	TRAJ13	14	22999558	G	ENSG00000211876
rs227003	T	TRAJ13	14	23000062	C	ENSG00000211876
rs56031439	C	TRAJ1	14	23013878	T	ENSG00000211888
rs9743522	A	CTD-2555K7.1	14	23159077	G	ENSG00000242061
rs2877468	G	CTD-2555K7.1	14	23165738	T	ENSG00000242061
rs7146016	C	CTD-2555K7.1	14	23168455	T	ENSG00000242061
rs2331716	A	OR6E1P	14	23169394	G	ENSG00000235213
rs10136922	A	CTD-2555K7.2	14	23171619	G	ENSG00000258458
rs11157755	C	OR6E1P	14	23173773	T	ENSG00000235213
rs2331811	A	CTD-2555K7.3	14	23199335	G	ENSG00000258823
rs4981435	C	SNORD41	14	23225640	T	ENSG00000212302
rs1810643	A	SNORD41	14	23229086	G	ENSG00000212302
rs2013041	C	SNORD41	14	23229547	T	ENSG00000212302
rs2145947	C	SNORD41	14	23230849	T	ENSG00000212302
rs8013082	C	OXA1L	14	23232288	T	ENSG00000155463
rs74036484	A	OXA1L	14	23234050	G	ENSG00000155463
rs59369543	A	OXA1L	14	23235274	C	ENSG00000155463
rs4981436	C	CTD-2555K7.2	14	23238381	T	ENSG00000258458
rs77078684	A	CTD-2555K7.2	14	23238943	G	ENSG00000258458
rs8006930	C	SLC7A7	14	23261204	T	ENSG00000155465
rs10146190	A	SLC7A7	14	23262024	G	ENSG00000155465
rs12147763	A	SLC7A7	14	23262317	G	ENSG00000155465
rs12888481	A	SLC7A7	14	23262410	G	ENSG00000155465
rs12888484	A	SLC7A7	14	23262416	C	ENSG00000155465
rs4246997	A	SLC7A7	14	23262585	G	ENSG00000155465
rs7157097	A	SLC7A7	14	23263247	G	ENSG00000155465
rs12881095	C	SLC7A7	14	23280047	T	ENSG00000155465
rs7157021	A	SLC7A8	14	23598952	G	ENSG00000092068
rs17091268	G	CMTM5	14	23852031	T	ENSG00000166091
rs73604564	C	CMTM5	14	23853301	T	ENSG00000166091
rs61742476	A	MYH6	14	23855645	G	ENSG00000197616
rs3729830	C	MYH7	14	23884889	T	ENSG00000092054
rs10150821	A	MYH7	14	23893715	C	ENSG00000092054
rs1154175	A	RP11-66N24.4	14	23979554	G	ENSG00000157306
rs7150243	G	RP11-66N24.4	14	23980094	T	ENSG00000157306
rs222673	A	ZFHX2	14	23987264	G	ENSG00000136367
rs11851068	C	DHRS2-RP11-388E23.2	14	24120355	T	{'ENSG00000258464', 'ENSG00000100867'}
rs61977742	C	DHRS2-RP11-388E23.2	14	24124963	T	{'ENSG00000258464', 'ENSG00000100867'}
rs12887072	A	DHRS2-RP11-388E23.2	14	24134951	G	{'ENSG00000258464', 'ENSG00000100867'}
rs1837177	A	DHRS2-RP11-388E23.2	14	24168236	G	{'ENSG00000258464', 'ENSG00000100867'}
rs8009533	G	DHRS2-RP11-388E23.2	14	24170468	T	{'ENSG00000258464', 'ENSG00000100867'}
rs10149590	A	RP11-388E23.2	14	24194104	G	ENSG00000258464
rs12886316	A	RP11-388E23.3-LINC00596	14	24308977	G	{'ENSG00000259334', 'ENSG00000258887'}
rs12884652	G	RP11-388E23.3-LINC00596	14	24309093	T	{'ENSG00000259334', 'ENSG00000258887'}
rs17101730	C	REC8	14	24641838	T	ENSG00000100918
rs12887180	C	GMPR2	14	24698488	T	ENSG00000100938
rs75773174	C	TINF2	14	24714277	T	ENSG00000092330
rs8193034	A	TGM1	14	24720198	G	ENSG00000092295
rs2332323	C	ADCY4	14	24804107	T	ENSG00000129467
rs12896630	C	RIPK3-RNU6-802P	14	24814855	T	{'ENSG00000207141', 'ENSG00000129465'}
rs4982900	A	RNU6-802P	14	24825008	C	ENSG00000207141
rs10141896	G	NFATC4	14	24845402	T	ENSG00000100968
rs8008583	C	NFATC4	14	24849127	T	ENSG00000100968
rs8003430	A	NYNRIN	14	24869834	G	ENSG00000205978
rs11620783	C	NYNRIN	14	24871530	T	ENSG00000205978
rs2057322	C	NYNRIN	14	24871929	T	ENSG00000205978
rs2332328	C	NYNRIN	14	24883058	T	ENSG00000205978
rs3742520	A	KHNYN	14	24901249	C	ENSG00000100441
rs4982912	A	CBLN3	14	24903284	G	ENSG00000139899
rs7150199	A	CTSG-RP11-104E19.1	14	25052073	G	{'ENSG00000100450', 'ENSG00000258657', 'ENSG00000100453', 'ENSG00000100448'}
rs79496162	A	RP11-104E19.1	14	25063437	G	ENSG00000258657
rs11622352	A	RP11-104E19.1	14	25064292	G	ENSG00000258657
rs7157597	A	RP11-104E19.1	14	25069449	C	ENSG00000258657
rs75548374	G	GZMH	14	25074648	T	ENSG00000100450
rs12893348	A	GZMH	14	25074805	G	ENSG00000100450
rs11621263	C	RP11-104E19.1	14	25095150	T	ENSG00000258657
rs34391747	G	GZMB	14	25105779	T	ENSG00000100453
rs17257556	A	STXBP6	14	25375535	G	ENSG00000168952
rs117802425	C	STXBP6	14	25431800	T	ENSG00000168952
rs10145076	C	STXBP6	14	25448181	T	ENSG00000168952
rs8017228	A	STXBP6	14	25449226	C	ENSG00000168952
rs10142533	C	STXBP6	14	25505657	T	ENSG00000168952
rs8003236	A	STXBP6-RP11-89K22.1	14	25538445	G	{'ENSG00000258098', 'ENSG00000168952'}
rs8010066	C	STXBP6-RP11-89K22.1	14	25541509	T	{'ENSG00000258098', 'ENSG00000168952'}
rs8014755	G	STXBP6-RP11-89K22.1	14	25542667	T	{'ENSG00000258098', 'ENSG00000168952'}
rs7154660	C	STXBP6-RP11-89K22.1	14	25551557	T	{'ENSG00000258098', 'ENSG00000168952'}
rs4494455	C	STXBP6-RP11-89K22.1	14	25555593	T	{'ENSG00000258098', 'ENSG00000168952'}
rs1952508	G	STXBP6-RP11-89K22.1	14	25573927	T	{'ENSG00000258098', 'ENSG00000168952'}
rs928074	A	STXBP6-RP11-89K22.1	14	25578717	G	{'ENSG00000258098', 'ENSG00000168952'}
rs2332484	G	STXBP6-RP11-89K22.1	14	25581885	T	{'ENSG00000258098', 'ENSG00000168952'}
rs72688528	C	OR7K1P-RP11-388G3.1	14	25856596	T	{'ENSG00000257976', 'ENSG00000258275'}
rs9989179	C	OR7K1P-RP11-388G3.1	14	25877575	T	{'ENSG00000257976', 'ENSG00000258275'}
rs28380625	C	OR7K1P-RP11-388G3.1	14	25887754	T	{'ENSG00000257976', 'ENSG00000258275'}
rs28687672	G	RP11-388G3.1-SNORD37	14	25917896	T	{'ENSG00000212270', 'ENSG00000257976'}
rs77097148	C	RP11-388G3.1-SNORD37	14	25917996	T	{'ENSG00000212270', 'ENSG00000257976'}
rs80075920	A	RP11-388G3.1-SNORD37	14	25962774	G	{'ENSG00000212270', 'ENSG00000257976'}
rs117092742	C	RP11-388G3.1-SNORD37	14	25962981	T	{'ENSG00000212270', 'ENSG00000257976'}
rs61983414	C	RP11-388G3.1-SNORD37	14	26006229	T	{'ENSG00000212270', 'ENSG00000257976'}
rs17458940	C	RP11-388G3.1-SNORD37	14	26008711	T	{'ENSG00000212270', 'ENSG00000257976'}
rs61983416	A	RP11-388G3.1-SNORD37	14	26009989	G	{'ENSG00000212270', 'ENSG00000257976'}
rs3742526	A	RP11-388G3.1-SNORD37	14	26028655	G	{'ENSG00000212270', 'ENSG00000257976'}
rs61981867	A	RP11-388G3.1-SNORD37	14	26029628	C	{'ENSG00000212270', 'ENSG00000257976'}
rs12435261	C	RP11-388G3.1-SNORD37	14	26030288	T	{'ENSG00000212270', 'ENSG00000257976'}
rs1955874	C	RP11-388G3.1-SNORD37	14	26042993	T	{'ENSG00000212270', 'ENSG00000257976'}
rs1955872	A	RP11-388G3.1-SNORD37	14	26043051	C	{'ENSG00000212270', 'ENSG00000257976'}
rs1951072	C	RP11-388G3.1-SNORD37	14	26045840	T	{'ENSG00000212270', 'ENSG00000257976'}
rs12882376	G	RP11-388G3.1-SNORD37	14	26046177	T	{'ENSG00000212270', 'ENSG00000257976'}
rs4983115	A	RP11-388G3.1-SNORD37	14	26050029	G	{'ENSG00000212270', 'ENSG00000257976'}
rs12100795	C	RP11-388G3.1-SNORD37	14	26053857	T	{'ENSG00000212270', 'ENSG00000257976'}
rs17110309	A	RP11-388G3.1-SNORD37	14	26164759	G	{'ENSG00000212270', 'ENSG00000257976'}
rs8014315	C	SNORD37-RP11-314P15.2	14	26297043	T	{'ENSG00000212270', 'ENSG00000257986'}
rs724816	C	RP11-314P15.2	14	26596133	T	ENSG00000257986
rs724815	C	RP11-314P15.2	14	26596160	T	ENSG00000257986
rs10146462	A	CYB5AP5-NOVA1	14	26689663	C	{'ENSG00000257503', 'ENSG00000139910', 'ENSG00000262119'}
rs12896262	C	CYB5AP5-NOVA1	14	26740479	T	{'ENSG00000257503', 'ENSG00000139910', 'ENSG00000262119'}
rs67280703	A	CYB5AP5-NOVA1	14	26746665	C	{'ENSG00000257503', 'ENSG00000139910', 'ENSG00000262119'}
rs911085	A	CYB5AP5-NOVA1	14	26751099	C	{'ENSG00000257503', 'ENSG00000139910', 'ENSG00000262119'}
rs12879301	C	CYB5AP5-NOVA1	14	26809858	T	{'ENSG00000257503', 'ENSG00000139910', 'ENSG00000262119'}
rs17111157	C	CYB5AP5-NOVA1	14	26845653	T	{'ENSG00000257503', 'ENSG00000139910', 'ENSG00000262119'}
rs2295541	C	CYB5AP5-NOVA1	14	26863373	T	{'ENSG00000257503', 'ENSG00000139910', 'ENSG00000262119'}
rs61986532	A	NOVA1	14	27024259	G	ENSG00000139910
rs74682981	A	NOVA1	14	27041993	G	ENSG00000139910
rs61986556	A	NOVA1	14	27044614	G	ENSG00000139910
rs61986557	A	NOVA1	14	27046545	G	ENSG00000139910
rs61988065	A	RP11-483C6.1	14	27064461	G	ENSG00000262119
rs79074320	C	NOVA1-AS1	14	27127889	T	ENSG00000257842
rs76814912	A	NOVA1-AS1	14	27151711	G	ENSG00000257842
rs74041930	C	NOVA1-AS1	14	27174883	T	ENSG00000257842
rs61974017	A	NOVA1-AS1	14	27193451	G	ENSG00000257842
rs10141494	A	NOVA1-AS1	14	27230355	G	ENSG00000257842
rs4436714	C	NOVA1-AS1	14	27231680	T	ENSG00000257842
rs77890674	A	RP11-626P14.1	14	27241364	G	ENSG00000257845
rs12882381	A	RP11-384J4.2	14	27470375	G	ENSG00000258081
rs12882383	A	RP11-384J4.2	14	27470379	G	ENSG00000258081
rs12587256	A	RP11-384J4.2	14	27471056	C	ENSG00000258081
rs114741795	A	RP11-384J4.2	14	27573682	G	ENSG00000258081
rs151323843	A	RP11-384J4.2	14	27574710	G	ENSG00000258081
rs117547623	C	RP11-384J4.2	14	27577953	T	ENSG00000258081
rs74041278	G	CTD-3006G17.2	14	27778680	T	ENSG00000258932
rs17112567	A	CTD-3006G17.2	14	27816674	G	ENSG00000258932
rs1156691	A	CTD-3006G17.2	14	27818435	G	ENSG00000258932
rs11160381	G	CTD-3006G17.2	14	27828668	T	ENSG00000258932
rs10148634	A	CTD-3006G17.2	14	27864781	G	ENSG00000258932
rs28888524	A	CTD-3006G17.2	14	28089590	G	ENSG00000258932
rs74616223	A	CTD-3006G17.2	14	28126976	C	ENSG00000258932
rs61973776	A	CTD-3006G17.2	14	28140061	C	ENSG00000258932
rs72665988	A	CTD-3006G17.2	14	28140643	G	ENSG00000258932
rs8011389	A	CTD-3006G17.2	14	28152268	G	ENSG00000258932
rs17113026	A	CTD-3006G17.2	14	28158104	G	ENSG00000258932
rs17113035	G	CTD-3006G17.2	14	28162481	T	ENSG00000258932
rs17113050	C	CTD-3006G17.2	14	28165008	T	ENSG00000258932
rs17113059	A	CTD-3006G17.2	14	28169225	C	ENSG00000258932
rs59864258	A	CTD-3006G17.2	14	28178475	C	ENSG00000258932
rs78248703	A	CTD-3006G17.2	14	28181206	G	ENSG00000258932
rs75982091	G	CTD-3006G17.2	14	28189101	T	ENSG00000258932
rs4983269	A	CTD-3006G17.2	14	28200528	G	ENSG00000258932
rs61974393	C	CTD-3006G17.2	14	28212562	T	ENSG00000258932
rs60524090	A	CTD-3006G17.2	14	28214207	G	ENSG00000258932
rs17113116	C	CTD-3006G17.2	14	28217948	T	ENSG00000258932
rs7161396	C	CTD-3006G17.2	14	28219672	T	ENSG00000258932
rs12893052	C	CTD-3006G17.2	14	28220417	T	ENSG00000258932
rs74560831	A	CTD-3006G17.2	14	28224649	G	ENSG00000258932
rs11851233	C	CTD-3006G17.2	14	28227761	T	ENSG00000258932
rs141243432	A	CTD-3006G17.2	14	28230825	G	ENSG00000258932
rs28622296	C	CTD-3006G17.2	14	28260495	T	ENSG00000258932
rs117374129	A	CTD-3006G17.2	14	28293062	G	ENSG00000258932
rs17113365	C	AL445384.1	14	28459647	T	ENSG00000223164
rs1958749	A	AL445384.1-BNIP3P1	14	28476961	C	{'ENSG00000197358', 'ENSG00000223164'}
rs12588283	A	AL445384.1-BNIP3P1	14	28486524	G	{'ENSG00000197358', 'ENSG00000223164'}
rs12590762	A	AL445384.1-BNIP3P1	14	28494936	G	{'ENSG00000197358', 'ENSG00000223164'}
rs12880695	C	AL445384.1-BNIP3P1	14	28495901	T	{'ENSG00000197358', 'ENSG00000223164'}
rs12894079	A	BNIP3P1	14	28734578	C	ENSG00000197358
rs35765666	C	BNIP3P1	14	28736417	T	ENSG00000197358
rs12895989	A	BNIP3P1	14	28738206	G	ENSG00000197358
rs7144151	C	BNIP3P1	14	28739734	T	ENSG00000197358
rs11160941	C	BNIP3P1-CTD-2591A6.2	14	28742803	T	{'ENSG00000257869', 'ENSG00000197358'}
rs10147529	G	BNIP3P1-CTD-2591A6.2	14	28746594	T	{'ENSG00000257869', 'ENSG00000197358'}
rs36062812	C	BNIP3P1-CTD-2591A6.2	14	28748071	T	{'ENSG00000257869', 'ENSG00000197358'}
rs8008076	A	BNIP3P1-CTD-2591A6.2	14	28748462	G	{'ENSG00000257869', 'ENSG00000197358'}
rs17540452	G	BNIP3P1-CTD-2591A6.2	14	28750262	T	{'ENSG00000257869', 'ENSG00000197358'}
rs10143470	G	BNIP3P1-CTD-2591A6.2	14	28750709	T	{'ENSG00000257869', 'ENSG00000197358'}
rs10483337	A	BNIP3P1-CTD-2591A6.2	14	28755447	G	{'ENSG00000257869', 'ENSG00000197358'}
rs12885329	A	BNIP3P1-CTD-2591A6.2	14	28766846	G	{'ENSG00000257869', 'ENSG00000197358'}
rs11851863	C	BNIP3P1-CTD-2591A6.2	14	28770095	T	{'ENSG00000257869', 'ENSG00000197358'}
rs7159931	C	BNIP3P1-CTD-2591A6.2	14	28770154	T	{'ENSG00000257869', 'ENSG00000197358'}
rs35989494	C	BNIP3P1-CTD-2591A6.2	14	28779976	T	{'ENSG00000257869', 'ENSG00000197358'}
rs78431313	C	CTD-2591A6.2-RPL26P3	14	28894533	T	{'ENSG00000257869', 'ENSG00000240179'}
rs8020043	C	RPL26P3-RP11-412H8.2	14	28984611	T	{'ENSG00000258175', 'ENSG00000257662', 'ENSG00000240179'}
rs76529249	A	RP11-412H8.2-BTF3P2	14	29089433	C	{'ENSG00000258175', 'ENSG00000257662', 'ENSG00000258282'}
rs7359075	A	BTF3P2-RP11-966I7.1	14	29177268	G	{'ENSG00000258282', 'ENSG00000257126'}
rs35327734	C	BTF3P2-RP11-966I7.1	14	29177726	T	{'ENSG00000258282', 'ENSG00000257126'}
rs10138645	A	BTF3P2-RP11-966I7.1	14	29178665	G	{'ENSG00000258282', 'ENSG00000257126'}
rs10149948	C	BTF3P2-RP11-966I7.1	14	29178850	T	{'ENSG00000258282', 'ENSG00000257126'}
rs4983326	A	BTF3P2-RP11-966I7.1	14	29183518	G	{'ENSG00000258282', 'ENSG00000257126'}
rs1950195	C	RP11-966I7.1	14	29200520	T	ENSG00000257126
rs926767	C	RP11-966I7.1	14	29202736	T	ENSG00000257126
rs1955451	A	RP11-966I7.1	14	29203527	C	ENSG00000257126
rs2057117	C	RP11-966I7.1	14	29211332	T	ENSG00000257126
rs2057118	A	RP11-966I7.1	14	29211383	C	ENSG00000257126
rs7141882	C	RP11-966I7.1	14	29221823	T	ENSG00000257126
rs10483342	G	RP11-966I7.1	14	29222962	T	ENSG00000257126
rs1956589	C	CTD-2384A14.1	14	29349599	T	ENSG00000258038
rs11844846	A	RP11-148E17.1	14	29487668	G	ENSG00000258028
rs4981681	C	RP11-148E17.1-RP11-562L8.1	14	29539038	T	{'ENSG00000258028', 'ENSG00000252065', 'ENSG00000257522', 'ENSG00000257523'}
rs1951537	A	RP11-148E17.1-RP11-562L8.1	14	29560821	G	{'ENSG00000258028', 'ENSG00000252065', 'ENSG00000257522', 'ENSG00000257523'}
rs1951536	A	RP11-148E17.1-RP11-562L8.1	14	29563936	C	{'ENSG00000258028', 'ENSG00000252065', 'ENSG00000257522', 'ENSG00000257523'}
rs1957473	C	RP11-148E17.1-RP11-562L8.1	14	29565411	T	{'ENSG00000258028', 'ENSG00000252065', 'ENSG00000257522', 'ENSG00000257523'}
rs176197	G	RP11-148E17.1-RP11-562L8.1	14	29577589	T	{'ENSG00000258028', 'ENSG00000252065', 'ENSG00000257522', 'ENSG00000257523'}
rs176204	A	RP11-148E17.1-RP11-562L8.1	14	29581463	G	{'ENSG00000258028', 'ENSG00000252065', 'ENSG00000257522', 'ENSG00000257523'}
rs176205	A	RP11-148E17.1-RP11-562L8.1	14	29581661	G	{'ENSG00000258028', 'ENSG00000252065', 'ENSG00000257522', 'ENSG00000257523'}
rs176210	A	RP11-148E17.1-RP11-562L8.1	14	29587514	G	{'ENSG00000258028', 'ENSG00000252065', 'ENSG00000257522', 'ENSG00000257523'}
rs176211	A	RP11-148E17.1-RP11-562L8.1	14	29590126	G	{'ENSG00000258028', 'ENSG00000252065', 'ENSG00000257522', 'ENSG00000257523'}
rs72671433	C	RP11-148E17.1-RP11-562L8.1	14	29627195	T	{'ENSG00000258028', 'ENSG00000252065', 'ENSG00000257522', 'ENSG00000257523'}
rs11851262	C	PRKD1	14	30187362	T	ENSG00000184304
rs45481492	A	PRKD1	14	30191018	G	ENSG00000184304
rs17096026	A	PRKD1	14	30210806	C	ENSG00000184304
rs2333629	A	PRKD1	14	30269822	C	ENSG00000184304
rs11624891	A	PRKD1	14	30302922	G	ENSG00000184304
rs7157367	A	PRKD1	14	30305861	G	ENSG00000184304
rs10130751	C	PRKD1	14	30324436	T	ENSG00000184304
rs12587091	C	PRKD1	14	30324969	T	ENSG00000184304
rs1958989	A	PRKD1	14	30329615	C	ENSG00000184304
rs28401454	C	PRKD1	14	30336490	T	ENSG00000184304
rs28473485	A	PRKD1	14	30338958	G	ENSG00000184304
rs6571322	C	PRKD1	14	30342818	T	ENSG00000184304
rs76711579	C	PRKD1	14	30346549	T	ENSG00000184304
rs6571323	C	PRKD1	14	30352084	T	ENSG00000184304
rs79951939	G	PRKD1	14	30399877	T	ENSG00000184304
rs225921	C	CTD-2251F13.1	14	30441409	T	ENSG00000248975
rs225915	C	RP11-269C4.2	14	30444463	T	ENSG00000257904
rs9635187	C	PRKD1	14	30465677	T	ENSG00000184304
rs981936	A	PRKD1	14	30467644	G	ENSG00000184304
rs225883	A	PRKD1	14	30479227	G	ENSG00000184304
rs1319577	A	CTD-2251F13.1	14	30666491	G	ENSG00000248975
rs61978406	A	CTD-2251F13.1	14	30672490	C	ENSG00000248975
rs8019039	C	CTD-2251F13.1	14	30675207	T	ENSG00000248975
rs56281723	C	HECTD1	14	31621633	T	ENSG00000092148
rs11845699	G	RP11-596D21.1	14	31735087	T	ENSG00000257831
rs11847145	C	RP11-596D21.1	14	31736958	T	ENSG00000257831
rs77908938	A	DTD2	14	31917035	G	ENSG00000129480
rs8015523	A	NUBPL	14	32313828	G	ENSG00000151413
rs8021918	A	NUBPL	14	32323706	G	ENSG00000151413
rs8003582	A	NUBPL	14	32327284	C	ENSG00000151413
rs10348	A	NUBPL	14	32330260	G	ENSG00000151413
rs4981132	A	NUBPL	14	32331642	G	ENSG00000151413
rs2039481	A	NUBPL-RP11-159D23.2	14	32344968	C	{'ENSG00000257155', 'ENSG00000223087', 'ENSG00000257472', 'ENSG00000258196', 'ENSG00000207412', 'ENSG00000151413'}
rs7148374	C	NUBPL-RP11-159D23.2	14	32351917	T	{'ENSG00000257155', 'ENSG00000223087', 'ENSG00000257472', 'ENSG00000258196', 'ENSG00000207412', 'ENSG00000151413'}
rs8021532	C	NUBPL-RP11-159D23.2	14	32353527	T	{'ENSG00000257155', 'ENSG00000223087', 'ENSG00000257472', 'ENSG00000258196', 'ENSG00000207412', 'ENSG00000151413'}
rs7144599	A	NUBPL-RP11-159D23.2	14	32354735	G	{'ENSG00000257155', 'ENSG00000223087', 'ENSG00000257472', 'ENSG00000258196', 'ENSG00000207412', 'ENSG00000151413'}
rs8008105	C	NUBPL-RP11-159D23.2	14	32363532	T	{'ENSG00000257155', 'ENSG00000223087', 'ENSG00000257472', 'ENSG00000258196', 'ENSG00000207412', 'ENSG00000151413'}
rs4981928	G	NUBPL-RP11-159D23.2	14	32364044	T	{'ENSG00000257155', 'ENSG00000223087', 'ENSG00000257472', 'ENSG00000258196', 'ENSG00000207412', 'ENSG00000151413'}
rs1278943	C	RP11-187E13.1	14	32419548	T	ENSG00000258474
rs8019081	C	RP11-187E13.1	14	32423034	T	ENSG00000258474
rs8017869	A	RP11-187E13.2-ARHGAP5-AS1	14	32509016	G	{'ENSG00000100852', 'ENSG00000258386', 'ENSG00000258655'}
rs59972623	C	RP11-187E13.2-ARHGAP5-AS1	14	32509354	T	{'ENSG00000100852', 'ENSG00000258386', 'ENSG00000258655'}
rs57627834	A	RP11-187E13.2-ARHGAP5-AS1	14	32509571	C	{'ENSG00000100852', 'ENSG00000258386', 'ENSG00000258655'}
rs55732934	A	RP11-187E13.2-ARHGAP5-AS1	14	32519789	C	{'ENSG00000100852', 'ENSG00000258386', 'ENSG00000258655'}
rs1315100	G	RP11-187E13.2-ARHGAP5-AS1	14	32521790	T	{'ENSG00000100852', 'ENSG00000258386', 'ENSG00000258655'}
rs1951679	A	RP11-134E15.1-RP11-134E15.2	14	32723703	G	{'ENSG00000259086', 'ENSG00000258619'}
rs117524897	C	RN7SL660P	14	32914352	T	ENSG00000265770
rs10872864	C	AKAP6	14	32942626	T	ENSG00000151320
rs10872865	A	AKAP6	14	32942705	G	ENSG00000151320
rs56285348	C	AKAP6	14	33017527	T	ENSG00000151320
rs6571541	A	AKAP6	14	33071303	G	ENSG00000151320
rs7146517	C	AKAP6	14	33097847	T	ENSG00000151320
rs927060	A	AKAP6	14	33126223	C	ENSG00000151320
rs1884618	A	AKAP6	14	33129792	G	ENSG00000151320
rs7153048	A	AKAP6	14	33130428	G	ENSG00000151320
rs6571548	C	AKAP6	14	33130721	T	ENSG00000151320
rs12590528	A	AKAP6	14	33143547	G	ENSG00000151320
rs9322908	A	AKAP6	14	33144824	G	ENSG00000151320
rs12433210	A	AKAP6	14	33145984	G	ENSG00000151320
rs66604843	C	AKAP6	14	33151198	T	ENSG00000151320
rs71419922	G	AKAP6	14	33152142	T	ENSG00000151320
rs11156758	A	AKAP6	14	33152801	G	ENSG00000151320
rs1569974	A	AKAP6	14	33154347	G	ENSG00000151320
rs12437036	C	AKAP6	14	33168476	T	ENSG00000151320
rs36216229	A	AKAP6	14	33302171	G	ENSG00000151320
rs72676718	C	NPAS3	14	33460445	T	ENSG00000151322
rs10146666	A	NPAS3	14	33473708	C	ENSG00000151322
rs7141140	C	NPAS3	14	33475098	T	ENSG00000151322
rs2152406	A	NPAS3	14	33475952	G	ENSG00000151322
rs2383418	C	NPAS3	14	33480282	T	ENSG00000151322
rs17099894	G	NPAS3	14	33482380	T	ENSG00000151322
rs12893823	A	NPAS3	14	33532144	G	ENSG00000151322
rs17100058	C	NPAS3	14	33533832	T	ENSG00000151322
rs1279334	A	NPAS3	14	33571759	G	ENSG00000151322
rs2009417	A	NPAS3	14	33598441	G	ENSG00000151322
rs11622382	A	NPAS3	14	33599625	G	ENSG00000151322
rs1041128	A	NPAS3	14	33601193	C	ENSG00000151322
rs12891496	C	NPAS3	14	33653402	T	ENSG00000151322
rs912855	C	NPAS3	14	33658745	T	ENSG00000151322
rs1886779	A	NPAS3	14	33658894	G	ENSG00000151322
rs1958003	G	NPAS3	14	33658947	T	ENSG00000151322
rs17470694	A	NPAS3	14	33659088	G	ENSG00000151322
rs10148780	C	NPAS3	14	33662267	T	ENSG00000151322
rs10129538	A	NPAS3	14	33663948	G	ENSG00000151322
rs12432349	C	NPAS3	14	33664763	T	ENSG00000151322
rs12433161	C	NPAS3	14	33665589	T	ENSG00000151322
rs10139209	A	NPAS3	14	33666828	G	ENSG00000151322
rs9322921	A	NPAS3	14	33666968	G	ENSG00000151322
rs112696492	G	NPAS3	14	33667408	T	ENSG00000151322
rs10483432	A	NPAS3	14	33682005	G	ENSG00000151322
rs17472080	C	NPAS3	14	33697219	T	ENSG00000151322
rs7148520	A	NPAS3	14	33835496	G	ENSG00000151322
rs2064998	C	NPAS3	14	33993921	T	ENSG00000151322
rs61547992	A	NPAS3	14	33993970	G	ENSG00000151322
rs10483451	C	NPAS3	14	33994607	T	ENSG00000151322
rs1952603	A	NPAS3	14	34149325	G	ENSG00000151322
rs8014950	C	NPAS3	14	34158683	T	ENSG00000151322
rs4982106	A	NPAS3	14	34180515	G	ENSG00000151322
rs4981204	G	NPAS3	14	34180771	T	ENSG00000151322
rs78470670	C	NPAS3	14	34187924	T	ENSG00000151322
rs12431946	A	NPAS3	14	34188803	G	ENSG00000151322
rs10134189	A	NPAS3	14	34189507	G	ENSG00000151322
rs61973010	C	NPAS3	14	34191044	T	ENSG00000151322
rs7141142	A	NPAS3	14	34193203	G	ENSG00000151322
rs117242602	G	NPAS3	14	34193613	T	ENSG00000151322
rs61300182	A	NPAS3	14	34193815	G	ENSG00000151322
rs943164	A	NPAS3	14	34267420	G	ENSG00000151322
rs11849593	C	NPAS3-EGLN3	14	34297983	T	{'ENSG00000223593', 'ENSG00000258897', 'ENSG00000151322', 'ENSG00000129521', 'ENSG00000165389', 'ENSG00000265244'}
rs10147155	C	NPAS3-EGLN3	14	34304070	T	{'ENSG00000223593', 'ENSG00000258897', 'ENSG00000151322', 'ENSG00000129521', 'ENSG00000165389', 'ENSG00000265244'}
rs17101927	G	NPAS3-EGLN3	14	34305898	T	{'ENSG00000223593', 'ENSG00000258897', 'ENSG00000151322', 'ENSG00000129521', 'ENSG00000165389', 'ENSG00000265244'}
rs7141045	C	NPAS3-EGLN3	14	34311009	T	{'ENSG00000223593', 'ENSG00000258897', 'ENSG00000151322', 'ENSG00000129521', 'ENSG00000165389', 'ENSG00000265244'}
rs56065187	C	NPAS3-EGLN3	14	34312594	T	{'ENSG00000223593', 'ENSG00000258897', 'ENSG00000151322', 'ENSG00000129521', 'ENSG00000165389', 'ENSG00000265244'}
rs12878345	C	AL358340.1	14	34450343	T	ENSG00000265244
rs12884093	C	AL358340.1	14	34451416	T	ENSG00000265244
rs36087223	G	EGLN3	14	34477050	T	ENSG00000129521
rs57750378	A	EGLN3	14	34479432	G	ENSG00000129521
rs4982122	C	EGLN3	14	34480316	T	ENSG00000129521
rs2000015	G	EGLN3	14	34480400	T	ENSG00000129521
rs7156808	A	EGLN3	14	34484743	C	ENSG00000129521
rs67766469	C	EGLN3	14	34486279	T	ENSG00000129521
rs55722389	A	EGLN3	14	34487112	G	ENSG00000129521
rs72668053	C	EGLN3	14	34503521	T	ENSG00000129521
rs1680730	G	EGLN3	14	34503651	T	ENSG00000129521
rs11848011	A	EGLN3	14	34574977	G	ENSG00000129521
rs11156827	C	EGLN3	14	34575028	T	ENSG00000129521
rs28582724	A	EGLN3	14	34641973	G	ENSG00000129521
rs79519317	C	EGLN3	14	34730601	T	ENSG00000129521
rs74943111	C	EGLN3	14	34733826	T	ENSG00000129521
rs55930141	C	EGLN3	14	34735574	T	ENSG00000129521
rs78014824	G	EGLN3	14	34736778	T	ENSG00000129521
rs12434705	C	EGLN3	14	34786697	T	ENSG00000129521
rs12437371	C	EGLN3	14	34799987	T	ENSG00000129521
rs10137714	A	SPTSSA	14	34933267	G	ENSG00000165389
rs146532727	A	SNX6-RNU6-1261P	14	35124269	G	{'ENSG00000240463', 'ENSG00000129515', 'ENSG00000253003'}
rs10148108	C	SNX6-RNU6-1261P	14	35130209	T	{'ENSG00000240463', 'ENSG00000129515', 'ENSG00000253003'}
rs12050472	A	SNX6-RNU6-1261P	14	35131862	C	{'ENSG00000240463', 'ENSG00000129515', 'ENSG00000253003'}
rs12050105	A	SNX6-RNU6-1261P	14	35132040	G	{'ENSG00000240463', 'ENSG00000129515', 'ENSG00000253003'}
rs4981246	A	SNX6-RNU6-1261P	14	35133947	G	{'ENSG00000240463', 'ENSG00000129515', 'ENSG00000253003'}
rs6571672	G	SNX6-RNU6-1261P	14	35139682	T	{'ENSG00000240463', 'ENSG00000129515', 'ENSG00000253003'}
rs8004693	A	RNU6-1261P	14	35144007	C	ENSG00000253003
rs8022575	A	RNU6-1261P	14	35147425	C	ENSG00000253003
rs7146330	C	RNU6-1261P	14	35148802	T	ENSG00000253003
rs67323797	A	RP11-434O22.1	14	35213309	G	ENSG00000243824
rs7153289	C	BAZ1A	14	35246534	T	ENSG00000198604
rs12432567	A	BAZ1A	14	35263132	G	ENSG00000198604
rs12323749	C	AL355885.1	14	35266904	T	ENSG00000263691
rs12323750	C	AL355885.1	14	35266914	T	ENSG00000263691
rs8019098	C	AL355885.1	14	35267984	T	ENSG00000263691
rs2891295	C	AL355885.1	14	35274617	T	ENSG00000263691
rs2275148	C	BAZ1A	14	35276453	T	ENSG00000198604
rs7149749	C	BAZ1A	14	35279528	T	ENSG00000198604
rs1200405	A	BAZ1A	14	35304696	G	ENSG00000198604
rs12431611	A	RNU7-41P	14	35309914	G	ENSG00000251726
rs55979964	A	RNU7-41P	14	35314731	G	ENSG00000251726
rs8006073	A	BAZ1A	14	35336142	G	ENSG00000198604
rs61988045	C	BAZ1A	14	35346173	T	ENSG00000198604
rs10141595	A	BAZ1A	14	35348473	G	ENSG00000198604
rs799675	A	RP11-73E17.2-RP11-85K15.2	14	35353083	C	{'ENSG00000226677', 'ENSG00000199980', 'ENSG00000258704', 'ENSG00000100883', 'ENSG00000258738', 'ENSG00000258493'}
rs1400745	A	RP11-73E17.2-RP11-85K15.2	14	35355300	G	{'ENSG00000226677', 'ENSG00000199980', 'ENSG00000258704', 'ENSG00000100883', 'ENSG00000258738', 'ENSG00000258493'}
rs10147359	C	RP11-73E17.2-RP11-85K15.2	14	35355745	T	{'ENSG00000226677', 'ENSG00000199980', 'ENSG00000258704', 'ENSG00000100883', 'ENSG00000258738', 'ENSG00000258493'}
rs1741213	C	RP11-73E17.2-RP11-85K15.2	14	35368795	T	{'ENSG00000226677', 'ENSG00000199980', 'ENSG00000258704', 'ENSG00000100883', 'ENSG00000258738', 'ENSG00000258493'}
rs76482397	C	RP11-73E17.2-RP11-85K15.2	14	35369104	T	{'ENSG00000226677', 'ENSG00000199980', 'ENSG00000258704', 'ENSG00000100883', 'ENSG00000258738', 'ENSG00000258493'}
rs61988056	C	RP11-73E17.2-RP11-85K15.2	14	35375269	T	{'ENSG00000226677', 'ENSG00000199980', 'ENSG00000258704', 'ENSG00000100883', 'ENSG00000258738', 'ENSG00000258493'}
rs58978603	A	RP11-73E17.2-RP11-85K15.2	14	35378749	G	{'ENSG00000226677', 'ENSG00000199980', 'ENSG00000258704', 'ENSG00000100883', 'ENSG00000258738', 'ENSG00000258493'}
rs712305	A	RP11-73E17.3	14	35395020	G	ENSG00000258493
rs712310	A	Y_RNA	14	35402305	C	ENSG00000199980
rs7140843	C	IGBP1P1	14	35411592	T	ENSG00000226677
rs35337462	C	RP11-85K15.2	14	35418169	T	ENSG00000258704
rs117841217	C	RP11-85K15.2	14	35419518	T	ENSG00000258704
rs75044701	A	RP11-85K15.2	14	35421912	G	ENSG00000258704
rs12890056	A	RP11-85K15.2	14	35422134	G	ENSG00000258704
rs12883971	A	RP11-85K15.2	14	35428252	C	ENSG00000258704
rs8014327	C	RP11-85K15.2	14	35434736	T	ENSG00000258704
rs3759548	C	SRP54	14	35450333	T	ENSG00000100883
rs149344644	C	SRP54	14	35470502	T	ENSG00000100883
rs799461	G	SRP54	14	35479842	T	ENSG00000100883
rs799455	C	SRP54	14	35489369	T	ENSG00000100883
rs5014384	A	SRP54-FAM177A1	14	35507674	G	{'ENSG00000092020', 'ENSG00000100883', 'ENSG00000151327'}
rs8007274	G	FAM177A1	14	35512218	T	ENSG00000151327
rs1028449	A	FAM177A1	14	35512995	G	ENSG00000151327
rs799475	C	FAM177A1	14	35514950	T	ENSG00000151327
rs76767804	C	FAM177A1	14	35519367	T	ENSG00000151327
rs1091349	G	FAM177A1	14	35528267	T	ENSG00000151327
rs799472	A	FAM177A1	14	35530468	G	ENSG00000151327
rs799471	A	FAM177A1	14	35530628	G	ENSG00000151327
rs79288297	C	FAM177A1	14	35540225	T	ENSG00000151327
rs7154306	G	FAM177A1	14	35540499	T	ENSG00000151327
rs12589079	C	FAM177A1	14	35542493	T	ENSG00000151327
rs7156322	A	FAM177A1	14	35544330	G	ENSG00000151327
rs2038255	C	PPP2R3C	14	35559126	T	ENSG00000092020
rs76648045	C	PPP2R3C	14	35567677	T	ENSG00000092020
rs2415257	C	PPP2R3C	14	35569658	T	ENSG00000092020
rs55805245	C	PPP2R3C	14	35570257	T	ENSG00000092020
rs11625810	C	PPP2R3C	14	35572042	T	ENSG00000092020
rs2143950	C	PPP2R3C	14	35572357	T	ENSG00000092020
rs7144423	C	PPP2R3C	14	35572547	T	ENSG00000092020
rs71421926	G	PPP2R3C	14	35575225	T	ENSG00000092020
rs57075379	A	PPP2R3C	14	35577801	G	ENSG00000092020
rs79436302	C	PPP2R3C	14	35578797	T	ENSG00000092020
rs2010648	A	KIAA0391	14	35604892	C	ENSG00000258790
rs1807161	A	KIAA0391	14	35604985	G	ENSG00000258790
rs77477310	A	RP11-173D9.1	14	35615793	G	ENSG00000241052
rs11156875	A	KIAA0391	14	35619816	G	ENSG00000258790
rs79832141	C	RP11-173D9.5	14	35622348	T	ENSG00000259090
rs75989632	G	RP11-173D9.5	14	35623486	T	ENSG00000259090
rs35361707	A	RP11-173D9.5	14	35624164	G	ENSG00000259090
rs34319196	C	RP11-173D9.5	14	35624177	T	ENSG00000259090
rs28399702	G	RP11-173D9.5	14	35625217	T	ENSG00000259090
rs7146682	A	RP11-173D9.5	14	35625608	G	ENSG00000259090
rs59744086	C	RP11-173D9.5	14	35632552	T	ENSG00000259090
rs61989543	C	KIAA0391	14	35670950	T	ENSG00000258790
rs144173726	A	KIAA0391	14	35690502	G	ENSG00000258790
rs4981276	A	KIAA0391	14	35696818	G	ENSG00000258790
rs56380926	A	RPL7AP3	14	35701155	G	ENSG00000256243
rs4982254	C	AL121594.1	14	35755737	T	ENSG00000265530
rs8018597	A	KIAA0391	14	35771949	G	ENSG00000258790
rs8009707	A	PSMA6-RP11-561B11.3	14	35808696	G	{'ENSG00000265530', 'ENSG00000258860', 'ENSG00000100902'}
rs34109477	C	PSMA6-RP11-561B11.3	14	35816917	T	{'ENSG00000265530', 'ENSG00000258860', 'ENSG00000100902'}
rs4442710	A	PSMA6-RP11-561B11.3	14	35817563	G	{'ENSG00000265530', 'ENSG00000258860', 'ENSG00000100902'}
rs12100615	C	PSMA6-RP11-561B11.3	14	35817908	T	{'ENSG00000265530', 'ENSG00000258860', 'ENSG00000100902'}
rs10136462	C	PSMA6-RP11-561B11.3	14	35818366	T	{'ENSG00000265530', 'ENSG00000258860', 'ENSG00000100902'}
rs12891895	A	RP11-561B11.3	14	35827557	C	ENSG00000258860
rs58972402	C	RP11-561B11.3	14	35828437	T	ENSG00000258860
rs10140922	G	RP11-561B11.3	14	35830114	T	ENSG00000258860
rs35706554	A	RP11-561B11.3	14	35830199	G	ENSG00000258860
rs72666634	A	RP11-561B11.3	14	35830897	G	ENSG00000258860
rs12590010	A	RP11-561B11.3	14	35832433	G	ENSG00000258860
rs75208350	C	RP11-561B11.3	14	35836388	T	ENSG00000258860
rs8018657	C	RP11-561B11.3-RP11-561B11.1	14	35845275	T	{'ENSG00000258860', 'ENSG00000240023'}
rs8010335	C	RP11-561B11.3-RP11-561B11.1	14	35847514	T	{'ENSG00000258860', 'ENSG00000240023'}
rs34416212	C	RP11-561B11.1	14	35854422	T	ENSG00000240023
rs28530718	A	RP11-561B11.1	14	35856311	G	ENSG00000240023
rs60411253	C	RP11-561B11.1-NFKBIA	14	35863871	T	{'ENSG00000100906', 'ENSG00000240023'}
rs3138055	C	NFKBIA	14	35870454	T	ENSG00000100906
rs696	C	NFKBIA	14	35871093	T	ENSG00000100906
rs10136351	C	RPS3AP4-KRT18P6	14	35966345	T	{'ENSG00000259105', 'ENSG00000258783'}
rs1887739	C	KRT18P6	14	35982012	T	ENSG00000258783
rs1041259	C	KRT18P6	14	35983584	T	ENSG00000258783
rs55910801	G	KRT18P6-INSM2	14	35987788	T	{'ENSG00000168348', 'ENSG00000258783'}
rs10136799	A	KRT18P6-INSM2	14	35994486	G	{'ENSG00000168348', 'ENSG00000258783'}
rs1952391	A	INSM2	14	36003309	C	ENSG00000168348
rs10143221	A	RALGAPA1	14	36026520	C	ENSG00000174373
rs75484919	C	RALGAPA1	14	36042386	T	ENSG00000174373
rs2899839	A	RALGAPA1	14	36078716	C	ENSG00000174373
rs10129795	A	RALGAPA1	14	36080663	G	ENSG00000174373
rs140209472	G	RALGAPA1	14	36086337	T	ENSG00000174373
rs12881452	A	RALGAPA1	14	36114597	G	ENSG00000174373
rs8007266	C	RALGAPA1	14	36114895	T	ENSG00000174373
rs10129384	C	RALGAPA1	14	36117540	T	ENSG00000174373
rs10134646	A	RALGAPA1	14	36124335	G	ENSG00000174373
rs4982303	A	RALGAPA1	14	36129971	C	ENSG00000174373
rs10143752	A	RALGAPA1	14	36139857	G	ENSG00000174373
rs10132954	A	RALGAPA1	14	36141783	G	ENSG00000174373
rs1957830	C	RALGAPA1	14	36147012	T	ENSG00000174373
rs28605151	A	RALGAPA1	14	36168575	G	ENSG00000174373
rs7145822	C	RALGAPA1	14	36181828	T	ENSG00000174373
rs8022489	A	RALGAPA1	14	36226431	G	ENSG00000174373
rs11850310	A	snoU13	14	36251308	G	ENSG00000238718
rs35441294	C	snoU13	14	36251593	T	ENSG00000238718
rs10135245	A	RALGAPA1	14	36267008	G	ENSG00000174373
rs28478751	A	RALGAPA1	14	36268384	G	ENSG00000174373
rs4982309	C	RALGAPA1	14	36279119	T	ENSG00000174373
rs4981308	A	RP11-317N8.5	14	36298232	G	ENSG00000258938
rs79363648	C	RP11-317N8.5	14	36299128	T	ENSG00000258938
rs10141014	C	BRMS1L	14	36308984	T	ENSG00000100916
rs10140970	C	BRMS1L	14	36314952	T	ENSG00000100916
rs77919942	C	BRMS1L	14	36321111	T	ENSG00000100916
rs10162572	C	BRMS1L	14	36322881	T	ENSG00000100916
rs7152098	A	RP11-116N8.1	14	36464612	G	ENSG00000258342
rs11850448	A	RP11-116N8.1	14	36464736	G	ENSG00000258342
rs8005311	A	RP11-116N8.1	14	36466531	G	ENSG00000258342
rs17103778	C	RP11-116N8.1	14	36474146	T	ENSG00000258342
rs11851309	C	RP11-116N8.1	14	36477954	T	ENSG00000258342
rs12587839	C	RP11-116N8.1	14	36496227	T	ENSG00000258342
rs79650035	A	RP11-116N8.1	14	36498512	G	ENSG00000258342
rs11627481	C	RP11-116N8.1	14	36499337	T	ENSG00000258342
rs78531451	A	RP11-116N8.1	14	36500048	G	ENSG00000258342
rs1986008	A	RP11-116N8.1	14	36502220	G	ENSG00000258342
rs11628322	G	RP11-116N8.1	14	36505137	T	ENSG00000258342
rs11628300	A	RP11-116N8.1	14	36505283	G	ENSG00000258342
rs11622198	C	RP11-116N8.1	14	36507843	T	ENSG00000258342
rs77109351	C	RP11-116N8.1	14	36508519	T	ENSG00000258342
rs78257631	C	RP11-116N8.1	14	36509346	T	ENSG00000258342
rs446258	G	RP11-116N8.1	14	36510396	T	ENSG00000258342
rs847523	A	RP11-116N8.1	14	36512547	G	ENSG00000258342
rs78772238	G	ILF2P2	14	36525007	T	ENSG00000257720
rs2553576	C	RP11-259K15.2-MBIP	14	36722498	T	{'ENSG00000258844', 'ENSG00000151332', 'ENSG00000252312'}
rs12891811	C	RNU7-93P	14	36878832	T	ENSG00000238540
rs61995052	A	RNU7-93P-RP11-896J10.3	14	36881383	G	{'ENSG00000136352', 'ENSG00000253563', 'ENSG00000229415', 'ENSG00000238540', 'ENSG00000257520'}
rs4901957	C	RNU7-93P-RP11-896J10.3	14	36884085	T	{'ENSG00000136352', 'ENSG00000253563', 'ENSG00000229415', 'ENSG00000238540', 'ENSG00000257520'}
rs12588654	C	RNU7-93P-RP11-896J10.3	14	36886696	T	{'ENSG00000136352', 'ENSG00000253563', 'ENSG00000229415', 'ENSG00000238540', 'ENSG00000257520'}
rs10483463	A	RNU7-93P-RP11-896J10.3	14	36889572	G	{'ENSG00000136352', 'ENSG00000253563', 'ENSG00000229415', 'ENSG00000238540', 'ENSG00000257520'}
rs927287	C	RNU7-93P-RP11-896J10.3	14	36924790	T	{'ENSG00000136352', 'ENSG00000253563', 'ENSG00000229415', 'ENSG00000238540', 'ENSG00000257520'}
rs1547048	A	RP11-896J10.3	14	36939259	G	ENSG00000257520
rs1956956	A	RP11-896J10.3	14	36939663	G	ENSG00000257520
rs79853952	C	RP11-896J10.3	14	36976151	T	ENSG00000257520
rs12895406	A	PHKBP2	14	36998950	G	ENSG00000258467
rs4899401	A	PHKBP2	14	37004549	G	ENSG00000258467
rs2038506	A	PHKBP2-RPL29P3	14	37016368	G	{'ENSG00000258467', 'ENSG00000243730'}
rs11156919	G	PHKBP2-RPL29P3	14	37019703	T	{'ENSG00000258467', 'ENSG00000243730'}
rs7143269	A	PHKBP2-RPL29P3	14	37022816	G	{'ENSG00000258467', 'ENSG00000243730'}
rs10148553	A	PHKBP2-RPL29P3	14	37024537	C	{'ENSG00000258467', 'ENSG00000243730'}
rs116205966	C	PHKBP2-RPL29P3	14	37034979	T	{'ENSG00000258467', 'ENSG00000243730'}
rs427067	C	PHKBP2-RPL29P3	14	37041396	T	{'ENSG00000258467', 'ENSG00000243730'}
rs3809438	C	NKX2-8	14	37053331	T	ENSG00000136327
rs3809439	G	NKX2-8	14	37053602	T	ENSG00000136327
rs1950359	C	RN7SKP257	14	37067244	T	ENSG00000201395
rs2415352	C	RN7SKP257-RP11-964E11.2	14	37069630	T	{'ENSG00000201395', 'ENSG00000198807', 'ENSG00000258661'}
rs74610566	C	RN7SKP257-RP11-964E11.2	14	37075302	T	{'ENSG00000201395', 'ENSG00000198807', 'ENSG00000258661'}
rs75729501	A	RN7SKP257-RP11-964E11.2	14	37078409	G	{'ENSG00000201395', 'ENSG00000198807', 'ENSG00000258661'}
rs112973822	C	RN7SKP257-RP11-964E11.2	14	37080195	T	{'ENSG00000201395', 'ENSG00000198807', 'ENSG00000258661'}
rs111507750	A	RN7SKP257-RP11-964E11.2	14	37081012	G	{'ENSG00000201395', 'ENSG00000198807', 'ENSG00000258661'}
rs2224031	G	RN7SKP257-RP11-964E11.2	14	37096026	T	{'ENSG00000201395', 'ENSG00000198807', 'ENSG00000258661'}
rs8005670	C	RN7SKP257-RP11-964E11.2	14	37096789	T	{'ENSG00000201395', 'ENSG00000198807', 'ENSG00000258661'}
rs34070426	A	RN7SKP257-RP11-964E11.2	14	37102745	G	{'ENSG00000201395', 'ENSG00000198807', 'ENSG00000258661'}
rs72679708	C	RP11-964E11.2	14	37114180	T	ENSG00000258661
rs12891525	A	RP11-964E11.2	14	37121447	G	ENSG00000258661
rs1018464	A	PAX9	14	37122790	G	ENSG00000198807
rs1016788	A	PAX9	14	37123441	C	ENSG00000198807
rs61994920	C	PAX9	14	37125263	T	ENSG00000198807
rs8011668	G	PAX9	14	37127841	T	ENSG00000198807
rs2073244	A	RP11-964E11.2	14	37129874	G	ENSG00000258661
rs2073246	C	RP11-964E11.2	14	37129993	T	ENSG00000258661
rs17105095	A	SLC25A21	14	37183614	G	ENSG00000183032
rs2011031	A	SLC25A21	14	37185037	G	ENSG00000183032
rs8006565	C	SLC25A21	14	37202022	T	ENSG00000183032
rs848087	A	RP11-81F13.2	14	37277643	G	ENSG00000258601
rs2774035	A	RP11-81F13.1	14	37279147	G	ENSG00000258690
rs17105523	A	SLC25A21	14	37323254	C	ENSG00000183032
rs409755	C	SLC25A21	14	37325761	T	ENSG00000183032
rs419693	A	SLC25A21	14	37326037	G	ENSG00000183032
rs17105565	A	SLC25A21	14	37335558	G	ENSG00000183032
rs2022105	C	SLC25A21	14	37351049	T	ENSG00000183032
rs61989532	C	RP11-537P22.2	14	37568235	T	ENSG00000258827
rs12897482	A	SLC25A21-AS1-RNU6-273P	14	37650892	G	{'ENSG00000252746', 'ENSG00000258708'}
rs61988284	C	RNU6-273P	14	37652243	T	ENSG00000252746
rs34164918	C	RNU6-273P	14	37652405	T	ENSG00000252746
rs8021181	G	RNU6-273P	14	37657128	T	ENSG00000252746
rs4522325	G	RNU6-273P	14	37659737	T	ENSG00000252746
rs147126278	C	MIPOL1	14	37946196	T	ENSG00000151338
rs149466826	C	MIPOL1	14	37956957	T	ENSG00000151338
rs59169697	G	MIPOL1	14	37958831	T	ENSG00000151338
rs111650909	C	TTC6	14	38241796	T	ENSG00000139865
rs55712036	A	TTC6	14	38242844	G	ENSG00000139865
rs8003346	C	CTD-2058B24.2	14	38578906	T	ENSG00000259048
rs77362197	G	LINC00639	14	39251575	T	ENSG00000259070
rs7147133	A	LINC00639	14	39315227	G	ENSG00000259070
rs191543688	A	RP11-111A21.1	14	39970444	G	ENSG00000258526
rs17109345	A	RP11-111A21.1	14	39983890	G	ENSG00000258526
rs10135929	C	RP11-111A21.1-RP11-662J14.1	14	40048748	T	{'ENSG00000258526', 'ENSG00000258418'}
rs57128385	C	RP11-111A21.1-RP11-662J14.1	14	40075076	T	{'ENSG00000258526', 'ENSG00000258418'}
rs17109471	C	RP11-111A21.1-RP11-662J14.1	14	40084387	T	{'ENSG00000258526', 'ENSG00000258418'}
rs74049072	G	RP11-111A21.1-RP11-662J14.1	14	40086161	T	{'ENSG00000258526', 'ENSG00000258418'}
rs10151939	A	RP11-111A21.1-RP11-662J14.1	14	40093416	C	{'ENSG00000258526', 'ENSG00000258418'}
rs79110204	C	RP11-111A21.1-RP11-662J14.1	14	40118463	T	{'ENSG00000258526', 'ENSG00000258418'}
rs77102418	C	RP11-111A21.1-RP11-662J14.1	14	40118468	T	{'ENSG00000258526', 'ENSG00000258418'}
rs10483518	A	RP11-111A21.1-RP11-662J14.1	14	40187980	G	{'ENSG00000258526', 'ENSG00000258418'}
rs2781329	A	RP11-111A21.1-RP11-662J14.1	14	40193740	C	{'ENSG00000258526', 'ENSG00000258418'}
rs1953186	A	RP11-111A21.1-RP11-662J14.1	14	40196506	C	{'ENSG00000258526', 'ENSG00000258418'}
rs6571960	A	RP11-111A21.1-RP11-662J14.1	14	40204965	G	{'ENSG00000258526', 'ENSG00000258418'}
rs8018592	A	RP11-111A21.1-RP11-662J14.1	14	40205143	G	{'ENSG00000258526', 'ENSG00000258418'}
rs72681312	A	RP11-111A21.1-RP11-662J14.1	14	40230611	G	{'ENSG00000258526', 'ENSG00000258418'}
rs17769369	C	RP11-111A21.1-RP11-662J14.1	14	40233357	T	{'ENSG00000258526', 'ENSG00000258418'}
rs12436084	C	RP11-111A21.1-RP11-662J14.1	14	40292742	T	{'ENSG00000258526', 'ENSG00000258418'}
rs28841584	C	RP11-111A21.1-RP11-662J14.1	14	40293484	T	{'ENSG00000258526', 'ENSG00000258418'}
rs9323005	C	RP11-111A21.1-RP11-662J14.1	14	40303674	T	{'ENSG00000258526', 'ENSG00000258418'}
rs8015455	A	RP11-111A21.1-RP11-662J14.1	14	40310358	G	{'ENSG00000258526', 'ENSG00000258418'}
rs12587964	A	RP11-111A21.1-RP11-662J14.1	14	40314357	G	{'ENSG00000258526', 'ENSG00000258418'}
rs71409460	C	RP11-662J14.2-RP11-129M6.1	14	41295847	T	{'ENSG00000251363', 'ENSG00000258480'}
rs11627875	C	RP11-662J14.2-RP11-129M6.1	14	41331875	T	{'ENSG00000251363', 'ENSG00000258480'}
rs190713158	G	RP11-662J14.2-RP11-129M6.1	14	41338515	T	{'ENSG00000251363', 'ENSG00000258480'}
rs77540502	G	RP11-1053O12.1	14	42208563	A	ENSG00000258536
rs72668818	C	LRFN5	14	42230688	T	ENSG00000165379
rs61992434	A	LRFN5	14	42231258	G	ENSG00000165379
rs59348864	G	LRFN5	14	42237387	T	ENSG00000165379
rs12882576	A	LRFN5	14	42319515	C	ENSG00000165379
rs73321917	A	AL138498.1-RP11-313C4.1	14	42685895	C	{'ENSG00000266500', 'ENSG00000259149'}
rs73322937	G	AL138498.1-RP11-313C4.1	14	42698649	T	{'ENSG00000266500', 'ENSG00000259149'}
rs2415716	C	AL138498.1-RP11-313C4.1	14	42723247	T	{'ENSG00000266500', 'ENSG00000259149'}
rs1484078	A	AL445074.1-CTD-2307P3.1	14	42823472	G	{'ENSG00000258622', 'ENSG00000258850', 'ENSG00000258505', 'ENSG00000258394', 'ENSG00000222084'}
rs10131779	C	AL445074.1-CTD-2307P3.1	14	42826084	T	{'ENSG00000258622', 'ENSG00000258850', 'ENSG00000258505', 'ENSG00000258394', 'ENSG00000222084'}
rs1963989	A	CTD-2307P3.1	14	42841770	G	ENSG00000258394
rs2626419	A	CTD-2307P3.1	14	42852462	G	ENSG00000258394
rs72680404	A	CTD-2307P3.1	14	42954625	G	ENSG00000258394
rs28533701	A	RP11-214N1.1	14	43000599	G	ENSG00000258850
rs28369302	A	CTD-2307P3.1	14	43064314	G	ENSG00000258394
rs28867100	A	CTD-2307P3.1	14	43115121	G	ENSG00000258394
rs118071944	C	RP11-97N10.1-RP11-16O13.1	14	43294547	T	{'ENSG00000259047', 'ENSG00000258934'}
rs144740785	A	RP11-97N10.1-RP11-16O13.1	14	43320192	C	{'ENSG00000259047', 'ENSG00000258934'}
rs79781714	A	RP11-97N10.1-RP11-16O13.1	14	43321700	G	{'ENSG00000259047', 'ENSG00000258934'}
rs11850910	A	RP11-97N10.1-RP11-16O13.1	14	43396666	G	{'ENSG00000259047', 'ENSG00000258934'}
rs116694626	A	RP11-97N10.1-RP11-16O13.1	14	43422822	C	{'ENSG00000259047', 'ENSG00000258934'}
rs115939127	A	RP11-97N10.1-RP11-16O13.1	14	43436117	C	{'ENSG00000259047', 'ENSG00000258934'}
rs374108958	C	RP11-97N10.1-RP11-16O13.1	14	43437633	T	{'ENSG00000259047', 'ENSG00000258934'}
rs1756336	A	RP11-97N10.1-RP11-16O13.1	14	43444485	C	{'ENSG00000259047', 'ENSG00000258934'}
rs147507817	C	RP11-16O13.1	14	43454269	T	ENSG00000259047
rs77239305	A	RP11-16O13.1	14	43456452	C	ENSG00000259047
rs977449	C	RP11-16O13.1-RP11-88E18.1	14	43464276	T	{'ENSG00000258406', 'ENSG00000259047'}
rs55866949	C	RP11-16O13.1-RP11-88E18.1	14	43481011	T	{'ENSG00000258406', 'ENSG00000259047'}
rs78515206	C	RP11-16O13.1-RP11-88E18.1	14	43498505	T	{'ENSG00000258406', 'ENSG00000259047'}
rs180910373	G	RP11-16O13.1-RP11-88E18.1	14	43605374	T	{'ENSG00000258406', 'ENSG00000259047'}
rs79732051	A	RP11-16O13.1-RP11-88E18.1	14	43647951	G	{'ENSG00000258406', 'ENSG00000259047'}
rs10498381	A	RP11-16O13.1-RP11-88E18.1	14	43648345	G	{'ENSG00000258406', 'ENSG00000259047'}
rs76868272	A	RP11-16O13.1-RP11-88E18.1	14	43648485	G	{'ENSG00000258406', 'ENSG00000259047'}
rs8010622	C	RP11-16O13.1-RP11-88E18.1	14	43661349	T	{'ENSG00000258406', 'ENSG00000259047'}
rs2415799	C	RP11-16O13.1-RP11-88E18.1	14	43663316	T	{'ENSG00000258406', 'ENSG00000259047'}
rs4906470	A	RP11-16O13.1-RP11-88E18.1	14	43673742	G	{'ENSG00000258406', 'ENSG00000259047'}
rs76578403	A	RP11-16O13.1-RP11-88E18.1	14	43702709	G	{'ENSG00000258406', 'ENSG00000259047'}
rs73343347	A	RP11-16O13.1-RP11-88E18.1	14	43722029	C	{'ENSG00000258406', 'ENSG00000259047'}
rs117624065	A	RP11-16O13.1-RP11-88E18.1	14	43723054	C	{'ENSG00000258406', 'ENSG00000259047'}
rs147062365	A	RP11-16O13.1-RP11-88E18.1	14	43727017	G	{'ENSG00000258406', 'ENSG00000259047'}
rs79122346	A	RP11-16O13.1-RP11-88E18.1	14	43730546	G	{'ENSG00000258406', 'ENSG00000259047'}
rs58367616	A	RP11-88E18.1	14	43739282	G	ENSG00000258406
rs961816	C	RP11-88E18.1	14	43741625	T	ENSG00000258406
rs73343378	A	RP11-88E18.1-HNRNPUP1	14	43752483	G	{'ENSG00000258406', 'ENSG00000259051'}
rs17114076	C	RP11-88E18.1-HNRNPUP1	14	43755602	T	{'ENSG00000258406', 'ENSG00000259051'}
rs12050138	A	HNRNPUP1	14	43770557	G	ENSG00000259051
rs11157343	A	HNRNPUP1-KRT8P2	14	43798315	C	{'ENSG00000258828', 'ENSG00000259051'}
rs12880851	C	HNRNPUP1-KRT8P2	14	43813844	T	{'ENSG00000258828', 'ENSG00000259051'}
rs10151547	A	HNRNPUP1-KRT8P2	14	43816377	G	{'ENSG00000258828', 'ENSG00000259051'}
rs34778312	C	HNRNPUP1-KRT8P2	14	43850673	T	{'ENSG00000258828', 'ENSG00000259051'}
rs12433122	G	HNRNPUP1-KRT8P2	14	43906595	T	{'ENSG00000258828', 'ENSG00000259051'}
rs34802039	C	HNRNPUP1-KRT8P2	14	43907351	T	{'ENSG00000258828', 'ENSG00000259051'}
rs34584463	C	HNRNPUP1-KRT8P2	14	43907398	T	{'ENSG00000258828', 'ENSG00000259051'}
rs34623452	C	HNRNPUP1-KRT8P2	14	43907921	T	{'ENSG00000258828', 'ENSG00000259051'}
rs140932290	A	HNRNPUP1-KRT8P2	14	43910904	G	{'ENSG00000258828', 'ENSG00000259051'}
rs12435355	C	HNRNPUP1-KRT8P2	14	43914266	T	{'ENSG00000258828', 'ENSG00000259051'}
rs1317012	A	HNRNPUP1-KRT8P2	14	43976529	G	{'ENSG00000258828', 'ENSG00000259051'}
rs114584042	A	HNRNPUP1-KRT8P2	14	43996629	G	{'ENSG00000258828', 'ENSG00000259051'}
rs1959577	G	RP11-557C9.1-RP11-305B6.3	14	44128241	T	{'ENSG00000258969', 'ENSG00000258894', 'ENSG00000259137', 'ENSG00000259019', 'ENSG00000259148'}
rs1959576	A	RP11-557C9.1-RP11-305B6.3	14	44128453	G	{'ENSG00000258969', 'ENSG00000258894', 'ENSG00000259137', 'ENSG00000259019', 'ENSG00000259148'}
rs1959599	C	RP11-557C9.1-RP11-305B6.3	14	44129340	T	{'ENSG00000258969', 'ENSG00000258894', 'ENSG00000259137', 'ENSG00000259019', 'ENSG00000259148'}
rs4900643	G	RP11-557C9.1-RP11-305B6.3	14	44130700	T	{'ENSG00000258969', 'ENSG00000258894', 'ENSG00000259137', 'ENSG00000259019', 'ENSG00000259148'}
rs4482200	C	RP11-557C9.1-RP11-305B6.3	14	44131350	T	{'ENSG00000258969', 'ENSG00000258894', 'ENSG00000259137', 'ENSG00000259019', 'ENSG00000259148'}
rs9805991	A	RP11-557C9.1-RP11-305B6.3	14	44131396	G	{'ENSG00000258969', 'ENSG00000258894', 'ENSG00000259137', 'ENSG00000259019', 'ENSG00000259148'}
rs1251715	A	RP11-557C9.1-RP11-305B6.3	14	44138125	G	{'ENSG00000258969', 'ENSG00000258894', 'ENSG00000259137', 'ENSG00000259019', 'ENSG00000259148'}
rs11848526	C	RP11-557C9.1-RP11-305B6.3	14	44139133	T	{'ENSG00000258969', 'ENSG00000258894', 'ENSG00000259137', 'ENSG00000259019', 'ENSG00000259148'}
rs17114311	C	RP11-557C9.1-RP11-305B6.3	14	44148498	T	{'ENSG00000258969', 'ENSG00000258894', 'ENSG00000259137', 'ENSG00000259019', 'ENSG00000259148'}
rs6572210	C	RP11-557C9.1-RP11-305B6.3	14	44152757	T	{'ENSG00000258969', 'ENSG00000258894', 'ENSG00000259137', 'ENSG00000259019', 'ENSG00000259148'}
rs76210136	A	RP11-557C9.1-RP11-305B6.3	14	44183719	C	{'ENSG00000258969', 'ENSG00000258894', 'ENSG00000259137', 'ENSG00000259019', 'ENSG00000259148'}
rs9323080	G	RP11-557C9.1-RP11-305B6.3	14	44188607	T	{'ENSG00000258969', 'ENSG00000258894', 'ENSG00000259137', 'ENSG00000259019', 'ENSG00000259148'}
rs61998462	G	RP11-557C9.1-RP11-305B6.3	14	44189979	T	{'ENSG00000258969', 'ENSG00000258894', 'ENSG00000259137', 'ENSG00000259019', 'ENSG00000259148'}
rs61998465	A	RP11-557C9.1-RP11-305B6.3	14	44195856	C	{'ENSG00000258969', 'ENSG00000258894', 'ENSG00000259137', 'ENSG00000259019', 'ENSG00000259148'}
rs61998470	A	RP11-557C9.1-RP11-305B6.3	14	44205782	G	{'ENSG00000258969', 'ENSG00000258894', 'ENSG00000259137', 'ENSG00000259019', 'ENSG00000259148'}
rs17309085	A	RP11-557C9.1-RP11-305B6.3	14	44208416	G	{'ENSG00000258969', 'ENSG00000258894', 'ENSG00000259137', 'ENSG00000259019', 'ENSG00000259148'}
rs1957273	C	RP11-557C9.1-RP11-305B6.3	14	44212843	T	{'ENSG00000258969', 'ENSG00000258894', 'ENSG00000259137', 'ENSG00000259019', 'ENSG00000259148'}
rs11848726	A	RP11-557C9.1-RP11-305B6.3	14	44433372	C	{'ENSG00000258969', 'ENSG00000258894', 'ENSG00000259137', 'ENSG00000259019', 'ENSG00000259148'}
rs11157378	A	RP11-557C9.1-RP11-305B6.3	14	44456381	G	{'ENSG00000258969', 'ENSG00000258894', 'ENSG00000259137', 'ENSG00000259019', 'ENSG00000259148'}
rs7157808	A	RP11-305B6.3	14	44620692	G	ENSG00000258969
rs1610295	A	RP11-305B6.3	14	44621097	C	ENSG00000258969
rs151044013	C	RP11-305B6.3	14	44625559	T	ENSG00000258969
rs10136802	G	RP11-305B6.3	14	44639143	T	ENSG00000258969
rs1889766	A	RP11-305B6.3	14	44647443	C	ENSG00000258969
rs7160866	A	RP11-305B6.3	14	44654886	G	ENSG00000258969
rs35991117	C	RP11-305B6.3	14	44664054	T	ENSG00000258969
rs1953478	C	RP11-305B6.3	14	44665382	T	ENSG00000258969
rs12889036	A	RP11-305B6.3	14	44665615	G	ENSG00000258969
rs59908643	A	RP11-305B6.3	14	44693906	C	ENSG00000258969
rs8012902	C	RP11-305B6.3	14	44705589	T	ENSG00000258969
rs2184629	C	RP11-305B6.3	14	44714062	T	ENSG00000258969
rs8004854	A	RP11-305B6.3	14	44716667	G	ENSG00000258969
rs10148875	A	RP11-305B6.3	14	44736209	C	ENSG00000258969
rs10149060	A	RP11-305B6.3	14	44736406	G	ENSG00000258969
rs73339005	C	RP11-305B6.3	14	44736754	T	ENSG00000258969
rs73339009	G	RP11-305B6.3	14	44738493	T	ENSG00000258969
rs73339017	A	RP11-305B6.3	14	44740020	C	ENSG00000258969
rs2415856	A	RP11-305B6.3	14	44740644	C	ENSG00000258969
rs28714331	A	RP11-305B6.3	14	44751807	C	ENSG00000258969
rs10140336	C	RP11-322L17.1	14	44758508	T	ENSG00000259148
rs11845596	C	RP11-305B6.3	14	44813967	T	ENSG00000258969
rs17115086	C	RP11-99L13.1	14	44939879	T	ENSG00000258487
rs58183903	C	RP11-99L13.1	14	44943829	T	ENSG00000258487
rs59781681	C	RP11-99L13.1	14	44946293	T	ENSG00000258487
rs11157406	A	RP11-163M18.1	14	45002469	G	ENSG00000258747
rs75496379	A	snoU13-RP11-398E10.1	14	45084950	G	{'ENSG00000238501', 'ENSG00000258998'}
rs17115410	A	snoU13-RP11-398E10.1	14	45154328	C	{'ENSG00000238501', 'ENSG00000258998'}
rs59782362	C	snoU13-RP11-398E10.1	14	45164991	T	{'ENSG00000238501', 'ENSG00000258998'}
rs60089047	G	snoU13-RP11-398E10.1	14	45170548	T	{'ENSG00000238501', 'ENSG00000258998'}
rs73348939	A	C14orf28	14	45380653	G	ENSG00000179476
rs57735278	C	RP11-454K7.1-RP11-454K7.2	14	45908903	T	{'ENSG00000258746', 'ENSG00000257900'}
rs1958631	C	RP11-454K7.1-RP11-454K7.2	14	45941507	T	{'ENSG00000258746', 'ENSG00000257900'}
rs74044156	A	RP11-454K7.1-RP11-454K7.2	14	45943335	G	{'ENSG00000258746', 'ENSG00000257900'}
rs11626999	A	RP11-454K7.2-RP11-945F5.1	14	45997304	G	{'ENSG00000258845', 'ENSG00000258746'}
rs77553772	C	RP11-454K7.2-RP11-945F5.1	14	46000617	T	{'ENSG00000258845', 'ENSG00000258746'}
rs78481860	A	RP11-454K7.2-RP11-945F5.1	14	46002221	C	{'ENSG00000258845', 'ENSG00000258746'}
rs8012603	C	RP11-945F5.1-RP11-369C8.1	14	46094627	T	{'ENSG00000258845', 'ENSG00000258616'}
rs1475826	A	RP11-945F5.1-RP11-369C8.1	14	46107211	G	{'ENSG00000258845', 'ENSG00000258616'}
rs1686231	A	RP11-945F5.1-RP11-369C8.1	14	46116391	G	{'ENSG00000258845', 'ENSG00000258616'}
rs1266280	G	RP11-945F5.1-RP11-369C8.1	14	46131488	T	{'ENSG00000258845', 'ENSG00000258616'}
rs74978326	A	AL158111.1-LINC00871	14	46348457	G	{'ENSG00000258700', 'ENSG00000264420'}
rs74826545	A	LINC00871	14	46533833	G	ENSG00000258700
rs78803017	G	LINC00871	14	46549457	T	ENSG00000258700
rs79599630	G	LINC00871	14	46552747	T	ENSG00000258700
rs12885405	G	LINC00871	14	46555489	T	ENSG00000258700
rs1742670	A	LINC00871	14	46574070	G	ENSG00000258700
rs7150697	A	LINC00871	14	46579975	G	ENSG00000258700
rs80354277	A	LINC00871	14	46581643	G	ENSG00000258700
rs17116970	A	LINC00871	14	46592058	G	ENSG00000258700
rs4473093	G	LINC00871	14	46596934	T	ENSG00000258700
rs17092605	A	LINC00871	14	46599624	G	ENSG00000258700
rs79721399	C	LINC00871	14	46603276	T	ENSG00000258700
rs139883903	G	LINC00871	14	46627183	T	ENSG00000258700
rs17117043	C	LINC00871	14	46628998	T	ENSG00000258700
rs79043679	A	LINC00871	14	46647624	G	ENSG00000258700
rs12147385	C	LINC00871	14	46697938	T	ENSG00000258700
rs72686615	G	LINC00871	14	46709468	T	ENSG00000258700
rs17561687	A	MDGA2	14	47354373	G	ENSG00000139915
rs3007103	A	MDGA2	14	47366340	G	ENSG00000139915
rs11848743	A	MDGA2	14	47423974	G	ENSG00000139915
rs10144504	A	MDGA2	14	47437011	G	ENSG00000139915
rs1544197	A	MDGA2	14	47443320	G	ENSG00000139915
rs12050189	A	MDGA2	14	47480250	G	ENSG00000139915
rs67725556	A	MDGA2	14	47486801	C	ENSG00000139915
rs10484194	C	MDGA2	14	47490495	T	ENSG00000139915
rs72678430	A	MDGA2	14	47491311	G	ENSG00000139915
rs10135113	A	MDGA2	14	47499386	C	ENSG00000139915
rs72678438	C	MDGA2	14	47505823	T	ENSG00000139915
rs76286108	C	MDGA2	14	47507287	T	ENSG00000139915
rs35182156	A	MDGA2	14	47508840	G	ENSG00000139915
rs8007053	C	MDGA2	14	47557999	T	ENSG00000139915
rs12435252	A	MDGA2	14	47560003	G	ENSG00000139915
rs8014438	A	MDGA2	14	47561215	G	ENSG00000139915
rs77096351	A	MDGA2	14	47567931	G	ENSG00000139915
rs72680210	G	MDGA2	14	47613364	T	ENSG00000139915
rs17651291	A	MDGA2	14	47635084	G	ENSG00000139915
rs1571104	G	MDGA2	14	47653892	T	ENSG00000139915
rs72680230	A	MDGA2	14	47654885	G	ENSG00000139915
rs17118197	G	MDGA2	14	47689031	T	ENSG00000139915
rs76138892	G	MDGA2	14	47689488	A	ENSG00000139915
rs1952207	A	MDGA2	14	47695357	G	ENSG00000139915
rs10148628	C	MDGA2	14	47702350	T	ENSG00000139915
rs17652736	C	MDGA2	14	47710638	T	ENSG00000139915
rs4387513	A	MDGA2	14	47723915	G	ENSG00000139915
rs9323129	A	MDGA2	14	47741652	G	ENSG00000139915
rs146507245	G	MDGA2	14	47751033	T	ENSG00000139915
rs28401257	A	MDGA2	14	47761320	G	ENSG00000139915
rs10151840	A	MDGA2	14	47763619	G	ENSG00000139915
rs79447366	A	MDGA2	14	47765183	G	ENSG00000139915
rs79206033	A	MDGA2	14	47767262	G	ENSG00000139915
rs8005535	G	MDGA2	14	47775970	T	ENSG00000139915
rs2416042	A	MDGA2	14	47781171	C	ENSG00000139915
rs17740979	C	MDGA2	14	47801142	T	ENSG00000139915
rs72683876	C	MDGA2	14	47808930	T	ENSG00000139915
rs7154882	C	MDGA2	14	47811726	T	ENSG00000139915
rs80044057	C	MDGA2	14	47837140	T	ENSG00000139915
rs10459501	C	MDGA2	14	47837749	T	ENSG00000139915
rs11625301	C	MDGA2	14	47837754	T	ENSG00000139915
rs79986831	C	MDGA2	14	47854162	T	ENSG00000139915
rs17118504	C	MDGA2	14	47858021	T	ENSG00000139915
rs80346467	A	MDGA2	14	47861960	C	ENSG00000139915
rs74045050	G	MDGA2	14	47878284	T	ENSG00000139915
rs10139432	G	MDGA2	14	47882654	T	ENSG00000139915
rs17745673	C	MDGA2	14	47940918	T	ENSG00000139915
rs12433991	C	MDGA2	14	47949761	T	ENSG00000139915
rs12880923	G	MDGA2	14	48038580	T	ENSG00000139915
rs12433654	A	MDGA2	14	48049518	C	ENSG00000139915
rs7157951	C	MDGA2	14	48051690	T	ENSG00000139915
rs10483564	A	MDGA2	14	48053917	C	ENSG00000139915
rs17686922	A	MDGA2	14	48054982	C	ENSG00000139915
rs1955796	C	MDGA2	14	48055867	T	ENSG00000139915
rs56037109	C	MDGA2	14	48056895	T	ENSG00000139915
rs12879710	C	MDGA2	14	48059666	T	ENSG00000139915
rs12894791	C	MDGA2	14	48060172	T	ENSG00000139915
rs35771725	A	MDGA2	14	48060624	G	ENSG00000139915
rs11851126	A	MDGA2	14	48063838	C	ENSG00000139915
rs374842	C	RP11-476J6.1-RP11-10A2.1	14	48333747	T	{'ENSG00000259117', 'ENSG00000258639'}
rs17119697	A	RP11-10A2.1-RP11-2G1.3	14	48581065	G	{'ENSG00000258639', 'ENSG00000270359'}
rs12437029	A	RP11-10A2.1-RP11-2G1.3	14	48581401	G	{'ENSG00000258639', 'ENSG00000270359'}
rs75441477	C	RP11-10A2.1-RP11-2G1.3	14	48586393	T	{'ENSG00000258639', 'ENSG00000270359'}
rs78874394	A	RP11-10A2.1-RP11-2G1.3	14	48586394	G	{'ENSG00000258639', 'ENSG00000270359'}
rs34743810	A	RP11-10A2.1-RP11-2G1.3	14	48587072	G	{'ENSG00000258639', 'ENSG00000270359'}
rs8014877	A	RP11-10A2.1-RP11-2G1.3	14	48587572	C	{'ENSG00000258639', 'ENSG00000270359'}
rs11157608	C	RP11-10A2.1-RP11-2G1.3	14	48589020	T	{'ENSG00000258639', 'ENSG00000270359'}
rs80321135	A	RP11-10A2.1-RP11-2G1.3	14	48592131	G	{'ENSG00000258639', 'ENSG00000270359'}
rs62011414	G	RP11-10A2.1-RP11-2G1.3	14	48596530	T	{'ENSG00000258639', 'ENSG00000270359'}
rs140427121	C	RP11-10A2.1-RP11-2G1.3	14	48604214	T	{'ENSG00000258639', 'ENSG00000270359'}
rs8021681	A	RP11-10A2.1-RP11-2G1.3	14	48606166	G	{'ENSG00000258639', 'ENSG00000270359'}
rs8022142	G	RP11-10A2.1-RP11-2G1.3	14	48606223	T	{'ENSG00000258639', 'ENSG00000270359'}
rs10131707	A	RP11-10A2.1-RP11-2G1.3	14	48607400	G	{'ENSG00000258639', 'ENSG00000270359'}
rs10130651	A	RP11-10A2.1-RP11-2G1.3	14	48612294	G	{'ENSG00000258639', 'ENSG00000270359'}
rs8011936	C	RP11-10A2.1-RP11-2G1.3	14	48613413	T	{'ENSG00000258639', 'ENSG00000270359'}
rs77765822	C	RP11-10A2.1-RP11-2G1.3	14	48616814	T	{'ENSG00000258639', 'ENSG00000270359'}
rs11627003	C	RP11-10A2.1-RP11-2G1.3	14	48629167	T	{'ENSG00000258639', 'ENSG00000270359'}
rs17685929	A	RP11-10A2.1-RP11-2G1.3	14	48630925	C	{'ENSG00000258639', 'ENSG00000270359'}
rs62011431	A	RP11-10A2.1-RP11-2G1.3	14	48631233	G	{'ENSG00000258639', 'ENSG00000270359'}
rs12433773	A	RP11-10A2.1-RP11-2G1.3	14	48669382	G	{'ENSG00000258639', 'ENSG00000270359'}
rs148430118	C	RP11-10A2.1-RP11-2G1.3	14	48673456	T	{'ENSG00000258639', 'ENSG00000270359'}
rs2816692	C	RP11-10A2.1-RP11-2G1.3	14	48673678	T	{'ENSG00000258639', 'ENSG00000270359'}
rs10140204	G	RP11-10A2.1-RP11-2G1.3	14	48675018	T	{'ENSG00000258639', 'ENSG00000270359'}
rs62012977	A	RP11-10A2.1-RP11-2G1.3	14	48696744	G	{'ENSG00000258639', 'ENSG00000270359'}
rs60086643	C	RP11-10A2.1-RP11-2G1.3	14	48696808	T	{'ENSG00000258639', 'ENSG00000270359'}
rs61170907	G	RP11-10A2.1-RP11-2G1.3	14	48701965	T	{'ENSG00000258639', 'ENSG00000270359'}
rs62009381	C	RP11-10A2.1-RP11-2G1.3	14	48706012	T	{'ENSG00000258639', 'ENSG00000270359'}
rs62009383	C	RP11-10A2.1-RP11-2G1.3	14	48712539	T	{'ENSG00000258639', 'ENSG00000270359'}
rs62009386	C	RP11-10A2.1-RP11-2G1.3	14	48718925	T	{'ENSG00000258639', 'ENSG00000270359'}
rs11624497	C	RP11-10A2.1-RP11-2G1.3	14	48720915	T	{'ENSG00000258639', 'ENSG00000270359'}
rs11625473	A	RP11-10A2.1-RP11-2G1.3	14	48721172	G	{'ENSG00000258639', 'ENSG00000270359'}
rs2416152	A	RP11-10A2.1-RP11-2G1.3	14	48723075	G	{'ENSG00000258639', 'ENSG00000270359'}
rs4516133	A	RP11-10A2.1-RP11-2G1.3	14	48723100	G	{'ENSG00000258639', 'ENSG00000270359'}
rs11621785	C	RP11-10A2.1-RP11-2G1.3	14	48725734	T	{'ENSG00000258639', 'ENSG00000270359'}
rs11621823	C	RP11-10A2.1-RP11-2G1.3	14	48725812	T	{'ENSG00000258639', 'ENSG00000270359'}
rs7147261	C	RP11-10A2.1-RP11-2G1.3	14	48728994	T	{'ENSG00000258639', 'ENSG00000270359'}
rs7144220	A	RP11-10A2.1-RP11-2G1.3	14	48730913	C	{'ENSG00000258639', 'ENSG00000270359'}
rs7144241	A	RP11-10A2.1-RP11-2G1.3	14	48730957	G	{'ENSG00000258639', 'ENSG00000270359'}
rs11623754	C	RP11-10A2.1-RP11-2G1.3	14	48732173	T	{'ENSG00000258639', 'ENSG00000270359'}
rs7141118	C	RP11-10A2.1-RP11-2G1.3	14	48733939	T	{'ENSG00000258639', 'ENSG00000270359'}
rs4528486	G	RP11-10A2.1-RP11-2G1.3	14	48742199	T	{'ENSG00000258639', 'ENSG00000270359'}
rs80212697	G	RP11-10A2.1-RP11-2G1.3	14	48744012	T	{'ENSG00000258639', 'ENSG00000270359'}
rs62009439	C	RP11-10A2.1-RP11-2G1.3	14	48744325	T	{'ENSG00000258639', 'ENSG00000270359'}
rs7494430	A	RP11-10A2.1-RP11-2G1.3	14	48745131	G	{'ENSG00000258639', 'ENSG00000270359'}
rs56281472	C	RP11-10A2.1-RP11-2G1.3	14	48745928	T	{'ENSG00000258639', 'ENSG00000270359'}
rs8007320	A	RP11-10A2.1-RP11-2G1.3	14	48746764	C	{'ENSG00000258639', 'ENSG00000270359'}
rs35200273	C	RP11-10A2.1-RP11-2G1.3	14	48754404	T	{'ENSG00000258639', 'ENSG00000270359'}
rs1769562	G	RP11-10A2.1-RP11-2G1.3	14	48756292	T	{'ENSG00000258639', 'ENSG00000270359'}
rs78705719	C	RP11-10A2.1-RP11-2G1.3	14	48758585	T	{'ENSG00000258639', 'ENSG00000270359'}
rs62010917	G	RP11-10A2.1-RP11-2G1.3	14	48766698	T	{'ENSG00000258639', 'ENSG00000270359'}
rs12436528	A	RP11-10A2.1-RP11-2G1.3	14	48777981	G	{'ENSG00000258639', 'ENSG00000270359'}
rs62010940	A	RP11-2G1.3-RNU6-297P	14	48798265	G	{'ENSG00000207366', 'ENSG00000270359'}
rs62010942	A	RP11-2G1.3-RNU6-297P	14	48799467	C	{'ENSG00000207366', 'ENSG00000270359'}
rs12434196	A	RP11-2G1.3-RNU6-297P	14	48803367	G	{'ENSG00000207366', 'ENSG00000270359'}
rs62010947	A	RP11-2G1.3-RNU6-297P	14	48804787	G	{'ENSG00000207366', 'ENSG00000270359'}
rs11628421	G	RNU6-297P	14	48806212	T	ENSG00000207366
rs62010948	G	RNU6-297P	14	48807257	T	ENSG00000207366
rs11621694	A	RNU6-297P	14	48813405	G	ENSG00000207366
rs61595991	A	RNU6-297P	14	48813624	C	ENSG00000207366
rs62010955	A	RNU6-297P-RP11-2G1.1	14	48818699	C	{'ENSG00000258750', 'ENSG00000207366', 'ENSG00000242417', 'ENSG00000258751'}
rs17120095	C	RNU6-297P-RP11-2G1.1	14	48843813	T	{'ENSG00000258750', 'ENSG00000207366', 'ENSG00000242417', 'ENSG00000258751'}
rs56997761	C	RNU6-297P-RP11-2G1.1	14	48846356	T	{'ENSG00000258750', 'ENSG00000207366', 'ENSG00000242417', 'ENSG00000258751'}
rs12589623	A	RP11-2G1.2	14	48864985	C	ENSG00000258750
rs7147139	A	RP11-2G1.2	14	48868609	G	ENSG00000258750
rs62009850	A	RP11-2G1.1	14	48881593	C	ENSG00000258751
rs59859668	C	RP11-2G1.1	14	48881659	T	ENSG00000258751
rs73265580	A	RP11-2G1.1	14	48893294	G	ENSG00000258751
rs73265581	C	RP11-2G1.1	14	48894981	T	ENSG00000258751
rs7161253	A	RP11-2G1.1	14	48900450	G	ENSG00000258751
rs12436628	A	RP11-2G1.1	14	48923976	G	ENSG00000258751
rs11627769	C	RP11-2G1.1	14	48941682	T	ENSG00000258751
rs10143666	A	RP11-2G1.1	14	48947208	G	ENSG00000258751
rs4078432	C	AL512359.1-RP11-737F10.1	14	48997206	T	{'ENSG00000258381', 'ENSG00000251731'}
rs111812655	C	AL512359.1-RP11-737F10.1	14	49076421	T	{'ENSG00000258381', 'ENSG00000251731'}
rs12896677	C	AL512359.1-RP11-737F10.1	14	49076674	T	{'ENSG00000258381', 'ENSG00000251731'}
rs4900857	A	AL512359.1-RP11-737F10.1	14	49080807	G	{'ENSG00000258381', 'ENSG00000251731'}
rs1959540	C	AL512359.1-RP11-737F10.1	14	49082429	T	{'ENSG00000258381', 'ENSG00000251731'}
rs73257730	A	AL512359.1-RP11-737F10.1	14	49105679	G	{'ENSG00000258381', 'ENSG00000251731'}
rs75060222	A	AL512359.1-RP11-737F10.1	14	49116041	G	{'ENSG00000258381', 'ENSG00000251731'}
rs2790559	C	AL512359.1-RP11-737F10.1	14	49132280	T	{'ENSG00000258381', 'ENSG00000251731'}
rs34744484	A	AL512359.1-RP11-737F10.1	14	49143627	C	{'ENSG00000258381', 'ENSG00000251731'}
rs2790545	A	AL512359.1-RP11-737F10.1	14	49145072	G	{'ENSG00000258381', 'ENSG00000251731'}
rs28605458	A	AL512359.1-RP11-737F10.1	14	49146017	G	{'ENSG00000258381', 'ENSG00000251731'}
rs1959553	C	AL512359.1-RP11-737F10.1	14	49193301	T	{'ENSG00000258381', 'ENSG00000251731'}
rs10132465	C	AL512359.1-RP11-737F10.1	14	49197419	T	{'ENSG00000258381', 'ENSG00000251731'}
rs111730307	G	AL512359.1-RP11-737F10.1	14	49236170	T	{'ENSG00000258381', 'ENSG00000251731'}
rs11848718	A	RP11-737F10.1-SNORD112	14	49311316	C	{'ENSG00000258381', 'ENSG00000251824'}
rs57401262	C	RP11-737F10.1-SNORD112	14	49325390	T	{'ENSG00000258381', 'ENSG00000251824'}
rs4460985	C	RP11-737F10.1-SNORD112	14	49327210	T	{'ENSG00000258381', 'ENSG00000251824'}
rs17120681	C	RP11-737F10.1-SNORD112	14	49333294	T	{'ENSG00000258381', 'ENSG00000251824'}
rs10149944	A	SNORD112-RP11-816J8.1	14	49426354	G	{'ENSG00000258868', 'ENSG00000251824'}
rs7158872	G	SNORD112-RP11-816J8.1	14	49426842	T	{'ENSG00000258868', 'ENSG00000251824'}
rs11157662	C	SNORD112-RP11-816J8.1	14	49462700	T	{'ENSG00000258868', 'ENSG00000251824'}
rs2352919	G	SNORD112-RP11-816J8.1	14	49464407	T	{'ENSG00000258868', 'ENSG00000251824'}
rs61982128	A	SNORD112-RP11-816J8.1	14	49485696	C	{'ENSG00000258868', 'ENSG00000251824'}
rs7156639	G	SNORD112-RP11-816J8.1	14	49505018	T	{'ENSG00000258868', 'ENSG00000251824'}
rs138251006	C	SNORD112-RP11-816J8.1	14	49506769	T	{'ENSG00000258868', 'ENSG00000251824'}
rs12589324	A	SNORD112-RP11-816J8.1	14	49507062	C	{'ENSG00000258868', 'ENSG00000251824'}
rs78923774	A	SNORD112-RP11-816J8.1	14	49517739	C	{'ENSG00000258868', 'ENSG00000251824'}
rs79032325	A	SNORD112-RP11-816J8.1	14	49518485	G	{'ENSG00000258868', 'ENSG00000251824'}
rs76928064	C	RP11-816J8.1	14	49521265	T	ENSG00000258868
rs76538099	C	RP11-816J8.1	14	49525378	T	ENSG00000258868
rs1956087	A	RP11-816J8.1	14	49529593	G	ENSG00000258868
rs11849640	A	RP11-816J8.1	14	49530631	G	ENSG00000258868
rs6572535	A	RP11-816J8.1	14	49532141	G	ENSG00000258868
rs11849181	C	RP11-816J8.1-RP11-326E7.1	14	49549661	T	{'ENSG00000258868', 'ENSG00000258401'}
rs1950605	C	RP11-816J8.1-RP11-326E7.1	14	49557446	T	{'ENSG00000258868', 'ENSG00000258401'}
rs79122667	A	RP11-816J8.1-RP11-326E7.1	14	49563283	G	{'ENSG00000258868', 'ENSG00000258401'}
rs12589883	C	RP11-816J8.1-RP11-326E7.1	14	49573468	T	{'ENSG00000258868', 'ENSG00000258401'}
rs10484205	A	RP11-816J8.1-RP11-326E7.1	14	49574880	G	{'ENSG00000258868', 'ENSG00000258401'}
rs10484204	A	RP11-816J8.1-RP11-326E7.1	14	49575966	G	{'ENSG00000258868', 'ENSG00000258401'}
rs973800	A	RP11-816J8.1-RP11-326E7.1	14	49576146	G	{'ENSG00000258868', 'ENSG00000258401'}
rs67423361	G	RP11-816J8.1-RP11-326E7.1	14	49610674	T	{'ENSG00000258868', 'ENSG00000258401'}
rs66462669	A	RP11-816J8.1-RP11-326E7.1	14	49614757	C	{'ENSG00000258868', 'ENSG00000258401'}
rs1956108	A	RP11-816J8.1-RP11-326E7.1	14	49630973	G	{'ENSG00000258868', 'ENSG00000258401'}
rs1956107	C	RP11-816J8.1-RP11-326E7.1	14	49639276	T	{'ENSG00000258868', 'ENSG00000258401'}
rs12050236	C	RP11-326E7.1-RNA5SP384	14	49972655	T	{'ENSG00000252424', 'ENSG00000258401'}
rs117494695	C	RP11-326E7.1-RNA5SP384	14	49973425	T	{'ENSG00000252424', 'ENSG00000258401'}
rs115362631	A	RP11-326E7.1-RNA5SP384	14	49974869	G	{'ENSG00000252424', 'ENSG00000258401'}
rs114517680	A	RP11-326E7.1-RNA5SP384	14	49975237	C	{'ENSG00000252424', 'ENSG00000258401'}
rs75332261	A	RP11-326E7.1-RNA5SP384	14	49975894	G	{'ENSG00000252424', 'ENSG00000258401'}
rs114280340	C	RP11-326E7.1-RNA5SP384	14	49976845	T	{'ENSG00000252424', 'ENSG00000258401'}
rs77800236	A	RP11-326E7.1-RNA5SP384	14	49977025	G	{'ENSG00000252424', 'ENSG00000258401'}
rs75432029	C	RP11-326E7.1-RNA5SP384	14	50006909	T	{'ENSG00000252424', 'ENSG00000258401'}
rs57449903	C	RP11-326E7.1-RNA5SP384	14	50007466	T	{'ENSG00000252424', 'ENSG00000258401'}
rs111670582	C	RP11-326E7.1-RNA5SP384	14	50007915	T	{'ENSG00000252424', 'ENSG00000258401'}
rs74922830	C	RP11-326E7.1-RNA5SP384	14	50011310	T	{'ENSG00000252424', 'ENSG00000258401'}
rs75556424	C	RPL32P29	14	50045794	T	ENSG00000244270
rs146867635	A	LRR1	14	50081467	G	ENSG00000165501
rs118186898	A	MGAT2	14	50089558	G	ENSG00000168282
rs145595837	G	RPL36AL	14	50090212	T	ENSG00000165502
rs186921448	C	RP11-649E7.5	14	50093680	T	ENSG00000258377
rs138920825	C	RP11-649E7.5	14	50093817	T	ENSG00000258377
rs182341533	C	RP11-649E7.5	14	50094564	T	ENSG00000258377
rs117740860	C	RP11-649E7.7	14	50095754	T	ENSG00000258450
rs184454710	A	DNAAF2	14	50096372	G	ENSG00000165506
rs2985690	C	RP11-649E7.7	14	50097734	T	ENSG00000258450
rs3218796	C	POLE2	14	50110494	T	ENSG00000100479
rs3212323	C	POLE2	14	50120858	T	ENSG00000100479
rs66901978	A	POLE2	14	50126212	G	ENSG00000100479
rs35129708	C	POLE2	14	50127375	T	ENSG00000100479
rs71420152	C	RP11-831F12.3	14	50142973	T	ENSG00000259155
rs12433192	A	RP11-831F12.3	14	50143479	G	ENSG00000259155
rs45514395	A	RNU6ATAC30P	14	50149085	G	ENSG00000221114
rs12432216	A	RNU6ATAC30P	14	50149287	G	ENSG00000221114
rs6572598	C	RP11-831F12.2	14	50177417	T	ENSG00000258400
rs10132801	C	RP11-831F12.2	14	50179914	T	ENSG00000258400
rs8014915	A	KLHDC1	14	50192721	G	ENSG00000197776
rs180971387	C	KLHDC1	14	50194989	T	ENSG00000197776
rs187708373	G	KLHDC1	14	50197605	T	ENSG00000197776
rs181113181	C	KLHDC1	14	50202067	T	ENSG00000197776
rs117649729	A	KLHDC1	14	50206477	G	ENSG00000197776
rs149819816	G	KLHDC1	14	50210028	T	ENSG00000197776
rs80124065	A	KLHDC1	14	50215179	G	ENSG00000197776
rs117393710	A	KLHDC1	14	50216796	C	ENSG00000197776
rs112236996	A	KLHDC1	14	50218080	G	ENSG00000197776
rs75887770	A	KLHDC1	14	50221499	G	ENSG00000197776
rs73289641	A	SOS2	14	50661102	G	ENSG00000100485
rs8021001	A	ATP5S	14	50776545	G	ENSG00000125375
rs8020274	C	RP11-247L20.4	14	50795177	T	ENSG00000259071
rs11620781	A	CDKL1	14	50808282	G	ENSG00000100490
rs11621764	C	CDKL1	14	50814530	T	ENSG00000100490
rs8008345	A	CDKL1	14	50814564	G	ENSG00000100490
rs2096032	A	CDKL1	14	50829380	C	ENSG00000100490
rs10162481	A	CDKL1	14	50847900	G	ENSG00000100490
rs10131126	A	CDKL1	14	50856927	G	ENSG00000100490
rs10134101	A	CDKL1	14	50857632	G	ENSG00000100490
rs4901028	C	CDKL1	14	50862759	T	ENSG00000100490
rs12894097	C	CDKL1	14	50867940	T	ENSG00000100490
rs60636573	A	CDKL1	14	50870199	G	ENSG00000100490
rs35707428	C	CDKL1	14	50870732	T	ENSG00000100490
rs34074509	A	CDKL1	14	50870834	G	ENSG00000100490
rs61981936	A	CDKL1	14	50871094	C	ENSG00000100490
rs12896937	C	CDKL1	14	50873302	T	ENSG00000100490
rs1265876	C	CDKL1	14	50875675	T	ENSG00000100490
rs1950730	C	CDKL1	14	50875828	T	ENSG00000100490
rs10141082	C	MAP4K5	14	50940602	T	ENSG00000012983
rs12881560	A	MAP4K5	14	51018253	G	ENSG00000012983
rs2934686	A	MAP4K5	14	51029713	G	ENSG00000012983
rs2047149	A	SNRPGP1	14	51042789	G	ENSG00000258577
rs2356453	C	ATL1	14	51049648	T	ENSG00000198513
rs3015501	C	RN7SL452P	14	51108524	T	ENSG00000243103
rs149315254	G	SAV1	14	51123224	T	ENSG00000151748
rs3015467	C	SAV1-ZFP64P1	14	51158848	T	{'ENSG00000151748', 'ENSG00000258491', 'ENSG00000243103', 'ENSG00000269906'}
rs3759527	A	NIN	14	51291627	C	ENSG00000100503
rs7154842	C	NIN-snoU83B	14	51305432	T	{'ENSG00000258843', 'ENSG00000270062', 'ENSG00000100503', 'ENSG00000252945'}
rs7155445	A	NIN-snoU83B	14	51305832	G	{'ENSG00000258843', 'ENSG00000270062', 'ENSG00000100503', 'ENSG00000252945'}
rs1984514	G	RP11-218E20.2	14	51317029	T	ENSG00000258687
rs4898680	A	TRIM9	14	51526800	C	ENSG00000100505
rs55939889	A	LINC00519	14	51797272	C	ENSG00000258955
rs11157816	C	LINC00640	14	51802911	T	ENSG00000258479
rs7145819	A	LINC00640	14	51805952	G	ENSG00000258479
rs8022500	A	LINC00640	14	51813131	G	ENSG00000258479
rs66925081	A	LINC00640	14	51813417	C	ENSG00000258479
rs8013707	A	RP11-255G12.2	14	51815020	C	ENSG00000258942
rs28667624	G	RP11-255G12.3	14	51864773	T	ENSG00000258808
rs11846066	A	RP11-255G12.3	14	51866557	G	ENSG00000258808
rs11625313	C	FRMD6-AS2	14	51931910	T	ENSG00000258537
rs7140155	C	FRMD6-AS2	14	52010808	T	ENSG00000258537
rs1956566	C	FRMD6-AS2	14	52023904	T	ENSG00000258537
rs1956565	C	FRMD6-AS2	14	52024319	T	ENSG00000258537
rs1956564	C	FRMD6	14	52027495	T	ENSG00000139926
rs1950911	C	FRMD6	14	52028019	T	ENSG00000139926
rs1950909	C	FRMD6	14	52029007	T	ENSG00000139926
rs8016155	A	FRMD6	14	52030692	G	ENSG00000139926
rs10484086	C	FRMD6-AS2	14	52033392	T	ENSG00000258537
rs10149343	C	FRMD6-AS2	14	52034354	T	ENSG00000258537
rs17586545	C	FRMD6-AS2	14	52035018	T	ENSG00000258537
rs75091500	A	FRMD6-AS2	14	52038092	G	ENSG00000258537
rs75731609	C	FRMD6-AS2	14	52039740	T	ENSG00000258537
rs10141566	A	FRMD6	14	52044331	G	ENSG00000139926
rs77833917	A	FRMD6	14	52045292	G	ENSG00000139926
rs17587084	C	FRMD6	14	52046205	T	ENSG00000139926
rs28490527	A	FRMD6	14	52046248	C	ENSG00000139926
rs10148226	A	FRMD6	14	52046528	G	ENSG00000139926
rs1956587	C	FRMD6	14	52050087	T	ENSG00000139926
rs4898701	A	FRMD6-AS2	14	52051189	G	ENSG00000258537
rs6572778	A	FRMD6-AS2	14	52052021	G	ENSG00000258537
rs10873051	G	FRMD6-AS2	14	52053169	T	ENSG00000258537
rs4898703	A	FRMD6-AS2	14	52054873	C	ENSG00000258537
rs6572780	A	FRMD6-AS2	14	52055652	G	ENSG00000258537
rs7161454	C	FRMD6-AS2	14	52056416	T	ENSG00000258537
rs76382390	A	FRMD6-AS2	14	52063552	G	ENSG00000258537
rs1950929	C	FRMD6-AS2	14	52065120	T	ENSG00000258537
rs113047645	C	FRMD6-AS2	14	52067444	T	ENSG00000258537
rs7141015	C	RP11-280K24.4	14	52285355	T	ENSG00000258535
rs9323222	C	RP11-280K24.4	14	52285717	T	ENSG00000258535
rs17252644	C	GNG2	14	52336588	T	ENSG00000186469
rs12435475	A	GNG2	14	52346695	G	ENSG00000186469
rs75074223	A	GNG2	14	52357500	G	ENSG00000186469
rs115027475	C	GNG2	14	52359090	T	ENSG00000186469
rs3742541	C	RP11-463J10.2	14	52380015	T	ENSG00000258928
rs3742537	C	GNG2	14	52434638	T	ENSG00000186469
rs113232198	A	RP11-463J10.3	14	52440478	G	ENSG00000259007
rs77662881	A	RP11-463J10.4	14	52445907	C	ENSG00000258854
rs78945529	A	RP11-463J10.4	14	52447952	G	ENSG00000258854
rs1253682	C	C14orf166	14	52463153	T	ENSG00000087302
rs2749873	A	NID2	14	52500704	G	ENSG00000087303
rs2029979	C	NID2	14	52501411	T	ENSG00000087303
rs2088357	A	NID2	14	52504562	G	ENSG00000087303
rs10137154	A	NID2	14	52509887	G	ENSG00000087303
rs10145619	G	NID2	14	52510091	T	ENSG00000087303
rs1998094	C	COX5AP2	14	52583459	T	ENSG00000258981
rs8013768	A	COX5AP2	14	52584842	G	ENSG00000258981
rs56998372	C	RP11-1033H12.1	14	52591482	T	ENSG00000258694
rs803001	G	RP11-1033H12.3-PTGDR	14	52701751	T	{'ENSG00000258440', 'ENSG00000168229'}
rs11157904	C	RP11-1033H12.3-PTGDR	14	52710234	T	{'ENSG00000258440', 'ENSG00000168229'}
rs55650410	C	RP11-1033H12.3-PTGDR	14	52712152	T	{'ENSG00000258440', 'ENSG00000168229'}
rs10782421	C	RP11-1033H12.3-PTGDR	14	52713025	T	{'ENSG00000258440', 'ENSG00000168229'}
rs802969	C	RP11-1033H12.3-PTGDR	14	52714111	T	{'ENSG00000258440', 'ENSG00000168229'}
rs802970	G	RP11-1033H12.3-PTGDR	14	52714839	T	{'ENSG00000258440', 'ENSG00000168229'}
rs1437559	A	RP11-1033H12.3-PTGDR	14	52714849	G	{'ENSG00000258440', 'ENSG00000168229'}
rs17092997	A	RP11-1033H12.3-PTGDR	14	52720864	C	{'ENSG00000258440', 'ENSG00000168229'}
rs11844189	C	RP11-1033H12.3-PTGDR	14	52725845	T	{'ENSG00000258440', 'ENSG00000168229'}
rs11625623	A	RP11-452D12.1	14	52759346	G	ENSG00000261208
rs1254600	A	PTGER2	14	52780453	G	ENSG00000125384
rs73298734	A	STYX	14	53240035	G	ENSG00000198252
rs35089211	C	FERMT2-RP11-368P15.1	14	53440964	T	{'ENSG00000258503', 'ENSG00000073712', 'ENSG00000271075'}
rs12431981	C	FERMT2-RP11-368P15.1	14	53451760	T	{'ENSG00000258503', 'ENSG00000073712', 'ENSG00000271075'}
rs61638477	G	RP11-368P15.1	14	53482192	T	ENSG00000258503
rs57521184	G	RP11-368P15.1	14	53482193	T	ENSG00000258503
rs59209449	C	DDHD1	14	53518901	T	ENSG00000100523
rs55821500	C	RP11-547D23.1-AL163953.3	14	53629458	T	{'ENSG00000225680', 'ENSG00000258731', 'ENSG00000226132', 'ENSG00000237356'}
rs67315741	A	AL163953.3	14	53696031	C	ENSG00000237356
rs144184143	C	AL163953.3	14	53696918	T	ENSG00000237356
rs7152433	A	AL163953.3	14	53697046	C	ENSG00000237356
rs4901374	C	AL163953.3	14	53707828	T	ENSG00000237356
rs112111139	C	AL163953.3	14	53710050	T	ENSG00000237356
rs10498447	A	AL163953.3	14	53718458	G	ENSG00000237356
rs7158168	G	AL163953.3	14	53719172	T	ENSG00000237356
rs139282963	C	AL163953.3	14	53721915	T	ENSG00000237356
rs114403135	C	AL163953.3	14	53724111	T	ENSG00000237356
rs78911492	C	AL163953.3	14	53724177	T	ENSG00000237356
rs144183435	C	AL163953.3	14	53725742	T	ENSG00000237356
rs75091110	A	AL163953.3	14	53727815	G	ENSG00000237356
rs74750040	A	AL163953.3	14	53730604	G	ENSG00000237356
rs78802522	A	AL163953.3	14	53733096	C	ENSG00000237356
rs79302382	C	AL163953.3	14	53741338	T	ENSG00000237356
rs7159772	G	AL163953.3	14	53742879	T	ENSG00000237356
rs78825216	A	AL163953.3	14	53746207	G	ENSG00000237356
rs17831832	A	AL163953.3	14	53751119	G	ENSG00000237356
rs4898792	C	AL163953.3	14	53759904	T	ENSG00000237356
rs1255343	A	AL163953.3	14	53760919	G	ENSG00000237356
rs2358258	C	AL163953.3	14	53771870	T	ENSG00000237356
rs76903350	G	AL163953.3	14	53772241	T	ENSG00000237356
rs1895667	C	AL163953.3	14	53775021	T	ENSG00000237356
rs6572894	C	AL163953.3	14	53776311	T	ENSG00000237356
rs145799142	A	AL163953.3	14	53780587	G	ENSG00000237356
rs7157495	C	AL163953.3	14	53782692	T	ENSG00000237356
rs146504908	C	AL163953.3	14	53789643	T	ENSG00000237356
rs76041488	C	AL163953.3	14	53792170	T	ENSG00000237356
rs12587636	G	AL163953.3	14	53806744	T	ENSG00000237356
rs1273182	A	AL163953.3	14	53811040	G	ENSG00000237356
rs1616757	C	AL163953.3	14	53811097	T	ENSG00000237356
rs11625321	A	AL163953.3	14	53813445	G	ENSG00000237356
rs1255281	C	AL163953.3	14	53828322	T	ENSG00000237356
rs1255278	A	AL163953.3	14	53830574	C	ENSG00000237356
rs74051691	G	AL163953.3	14	53839028	T	ENSG00000237356
rs56114132	A	AL163953.3	14	53839864	G	ENSG00000237356
rs61986063	A	AL163953.3	14	53862003	C	ENSG00000237356
rs111475616	C	AL163953.3	14	53918021	T	ENSG00000237356
rs370618118	A	AL163953.3	14	53925750	C	ENSG00000237356
rs210372	C	AL163953.3	14	54156176	T	ENSG00000237356
rs1957860	C	BMP4	14	54429355	T	ENSG00000125378
rs8014363	C	BMP4-ATP5C1P1	14	54431575	T	{'ENSG00000224004', 'ENSG00000125378'}
rs146012898	C	ATP5C1P1	14	54456710	T	ENSG00000224004
rs7141979	A	ATP5C1P1	14	54463363	G	ENSG00000224004
rs56995004	C	ATP5C1P1	14	54463664	T	ENSG00000224004
rs8010505	A	ATP5C1P1-CDKN3	14	54464301	G	{'ENSG00000224004', 'ENSG00000100526'}
rs7149027	C	ATP5C1P1-CDKN3	14	54473305	T	{'ENSG00000224004', 'ENSG00000100526'}
rs61984761	C	ATP5C1P1-CDKN3	14	54485015	T	{'ENSG00000224004', 'ENSG00000100526'}
rs56187391	G	ATP5C1P1-CDKN3	14	54485985	T	{'ENSG00000224004', 'ENSG00000100526'}
rs57111773	C	ATP5C1P1-CDKN3	14	54499747	T	{'ENSG00000224004', 'ENSG00000100526'}
rs57507190	C	ATP5C1P1-CDKN3	14	54502170	T	{'ENSG00000224004', 'ENSG00000100526'}
rs61984768	C	ATP5C1P1-CDKN3	14	54503719	T	{'ENSG00000224004', 'ENSG00000100526'}
rs11158001	A	ATP5C1P1-CDKN3	14	54518826	G	{'ENSG00000224004', 'ENSG00000100526'}
rs61984854	C	ATP5C1P1-CDKN3	14	54602074	T	{'ENSG00000224004', 'ENSG00000100526'}
rs1957617	A	ATP5C1P1-CDKN3	14	54612245	C	{'ENSG00000224004', 'ENSG00000100526'}
rs72682562	A	ATP5C1P1-CDKN3	14	54612717	G	{'ENSG00000224004', 'ENSG00000100526'}
rs56060152	A	ATP5C1P1-CDKN3	14	54662852	G	{'ENSG00000224004', 'ENSG00000100526'}
rs72682591	A	ATP5C1P1-CDKN3	14	54676098	G	{'ENSG00000224004', 'ENSG00000100526'}
rs953982	A	ATP5C1P1-CDKN3	14	54678239	C	{'ENSG00000224004', 'ENSG00000100526'}
rs1959447	C	ATP5C1P1-CDKN3	14	54679361	T	{'ENSG00000224004', 'ENSG00000100526'}
rs11621343	A	ATP5C1P1-CDKN3	14	54713385	G	{'ENSG00000224004', 'ENSG00000100526'}
rs11627555	A	ATP5C1P1-CDKN3	14	54718234	G	{'ENSG00000224004', 'ENSG00000100526'}
rs117852562	C	CDKN3	14	54861406	T	ENSG00000100526
rs4251626	A	CDKN3	14	54875607	G	ENSG00000100526
rs4251627	A	CDKN3	14	54875608	C	ENSG00000100526
rs17127657	C	SAMD4A	14	55074911	T	ENSG00000020577
rs72660232	A	SAMD4A	14	55162319	C	ENSG00000020577
rs12147796	C	WDHD1	14	55408696	T	ENSG00000198554
rs146161532	C	RP11-698F20.3-RP11-665C16.8	14	55701919	T	{'ENSG00000258050', 'ENSG00000271180'}
rs117014349	C	TBPL2	14	55875464	T	ENSG00000182521
rs35502084	C	TBPL2	14	55876263	T	ENSG00000182521
rs17128456	A	ATG14	14	55881908	C	ENSG00000126775
rs4901567	C	TBPL2	14	55912698	T	ENSG00000182521
rs10150617	G	TBPL2	14	55916225	T	ENSG00000182521
rs74569274	A	KTN1-AS1	14	55964344	C	ENSG00000186615
rs79802386	C	KTN1-AS1	14	55979876	T	ENSG00000186615
rs35531912	G	KTN1	14	56053247	T	ENSG00000126777
rs138052506	A	KTN1	14	56056562	G	ENSG00000126777
rs34062701	C	KTN1	14	56077102	T	ENSG00000126777
rs56229542	C	KTN1	14	56077961	T	ENSG00000126777
rs34184813	A	KTN1	14	56111400	G	ENSG00000126777
rs17128655	A	KTN1	14	56111568	G	ENSG00000126777
rs12888809	C	KTN1	14	56121427	T	ENSG00000126777
rs74244823	A	KTN1	14	56151574	G	ENSG00000126777
rs28703642	G	KTN1	14	56151603	T	ENSG00000126777
rs75136554	A	KTN1	14	56151731	G	ENSG00000126777
rs6573053	C	KTN1	14	56153307	T	ENSG00000126777
rs12895072	C	KTN1	14	56168499	T	ENSG00000126777
rs78512403	C	KTN1-RP11-813I20.2	14	56173903	T	{'ENSG00000200742', 'ENSG00000258784', 'ENSG00000126777', 'ENSG00000177350'}
rs12432001	C	KTN1-RP11-813I20.2	14	56178833	T	{'ENSG00000200742', 'ENSG00000258784', 'ENSG00000126777', 'ENSG00000177350'}
rs11621130	C	KTN1-RP11-813I20.2	14	56181300	T	{'ENSG00000200742', 'ENSG00000258784', 'ENSG00000126777', 'ENSG00000177350'}
rs12436057	A	KTN1-RP11-813I20.2	14	56186617	C	{'ENSG00000200742', 'ENSG00000258784', 'ENSG00000126777', 'ENSG00000177350'}
rs2184558	A	KTN1-RP11-813I20.2	14	56192952	G	{'ENSG00000200742', 'ENSG00000258784', 'ENSG00000126777', 'ENSG00000177350'}
rs12587289	C	KTN1-RP11-813I20.2	14	56200192	T	{'ENSG00000200742', 'ENSG00000258784', 'ENSG00000126777', 'ENSG00000177350'}
rs869427	C	KTN1-RP11-813I20.2	14	56201605	T	{'ENSG00000200742', 'ENSG00000258784', 'ENSG00000126777', 'ENSG00000177350'}
rs2152283	A	KTN1-RP11-813I20.2	14	56203914	C	{'ENSG00000200742', 'ENSG00000258784', 'ENSG00000126777', 'ENSG00000177350'}
rs58698215	A	RPL13AP3	14	56233612	C	ENSG00000177350
rs10137782	A	RPL13AP3	14	56238461	G	ENSG00000177350
rs72622472	A	RP11-813I20.2	14	56242835	G	ENSG00000258784
rs12886883	C	LINC00520	14	56267186	T	ENSG00000258791
rs17128832	C	LINC00520-RP11-1012E15.1	14	56269249	T	{'ENSG00000259868', 'ENSG00000258791'}
rs1953361	C	LINC00520-RP11-1012E15.1	14	56282687	T	{'ENSG00000259868', 'ENSG00000258791'}
rs7144347	C	LINC00520-RP11-1012E15.1	14	56285827	T	{'ENSG00000259868', 'ENSG00000258791'}
rs11629352	A	LINC00520-RP11-1012E15.1	14	56288062	G	{'ENSG00000259868', 'ENSG00000258791'}
rs1953359	C	LINC00520-RP11-1012E15.1	14	56293187	T	{'ENSG00000259868', 'ENSG00000258791'}
rs2008757	A	LINC00520-RP11-1012E15.1	14	56298217	G	{'ENSG00000259868', 'ENSG00000258791'}
rs8011441	C	LINC00520-RP11-1012E15.1	14	56300374	T	{'ENSG00000259868', 'ENSG00000258791'}
rs17128879	C	LINC00520-RP11-1012E15.1	14	56337850	T	{'ENSG00000259868', 'ENSG00000258791'}
rs34973073	A	LINC00520-RP11-1012E15.1	14	56338305	G	{'ENSG00000259868', 'ENSG00000258791'}
rs1188180	G	RP11-1012E15.1-AL163952.1	14	56445089	T	{'ENSG00000259868', 'ENSG00000213622'}
rs1188175	C	RP11-1012E15.1-AL163952.1	14	56446646	T	{'ENSG00000259868', 'ENSG00000213622'}
rs1188174	G	RP11-1012E15.1-AL163952.1	14	56446902	T	{'ENSG00000259868', 'ENSG00000213622'}
rs1188170	C	RP11-1012E15.1-AL163952.1	14	56448520	T	{'ENSG00000259868', 'ENSG00000213622'}
rs1188168	C	RP11-1012E15.1-AL163952.1	14	56448887	T	{'ENSG00000259868', 'ENSG00000213622'}
rs1188167	C	RP11-1012E15.1-AL163952.1	14	56448934	T	{'ENSG00000259868', 'ENSG00000213622'}
rs1756632	C	AL163952.1-Y_RNA	14	56478174	T	{'ENSG00000213622', 'ENSG00000212522'}
rs1480658	A	AL163952.1-Y_RNA	14	56488440	G	{'ENSG00000213622', 'ENSG00000212522'}
rs241536	C	AL163952.1-Y_RNA	14	56509626	T	{'ENSG00000213622', 'ENSG00000212522'}
rs398280	C	AL163952.1-Y_RNA	14	56510886	T	{'ENSG00000213622', 'ENSG00000212522'}
rs241526	C	AL163952.1-Y_RNA	14	56512919	T	{'ENSG00000213622', 'ENSG00000212522'}
rs10142818	A	AL163952.2-PELI2	14	56551710	C	{'ENSG00000221254', 'ENSG00000139946'}
rs242423	C	PELI2	14	56606550	T	ENSG00000139946
rs6573086	C	PELI2	14	56687055	T	ENSG00000139946
rs242580	A	PELI2	14	56727007	G	ENSG00000139946
rs1188693	A	PELI2	14	56727346	G	ENSG00000139946
rs242584	A	PELI2	14	56735596	G	ENSG00000139946
rs55784562	C	PELI2	14	56751214	T	ENSG00000139946
rs75256993	A	RP11-930O11.1	14	56794562	G	ENSG00000259719
rs1189060	C	RP11-930O11.1-TMEM260	14	56848642	T	{'ENSG00000259719', 'ENSG00000259133', 'ENSG00000070269', 'ENSG00000258428', 'ENSG00000258803'}
rs1189053	C	RP11-930O11.1-TMEM260	14	56851891	T	{'ENSG00000259719', 'ENSG00000259133', 'ENSG00000070269', 'ENSG00000258428', 'ENSG00000258803'}
rs1189052	C	RP11-930O11.1-TMEM260	14	56851923	T	{'ENSG00000259719', 'ENSG00000259133', 'ENSG00000070269', 'ENSG00000258428', 'ENSG00000258803'}
rs1152558	C	RP11-930O11.1-TMEM260	14	56857456	T	{'ENSG00000259719', 'ENSG00000259133', 'ENSG00000070269', 'ENSG00000258428', 'ENSG00000258803'}
rs1834803	A	RP11-930O11.1-TMEM260	14	56866594	G	{'ENSG00000259719', 'ENSG00000259133', 'ENSG00000070269', 'ENSG00000258428', 'ENSG00000258803'}
rs10134271	A	RP11-930O11.1-TMEM260	14	56869007	G	{'ENSG00000259719', 'ENSG00000259133', 'ENSG00000070269', 'ENSG00000258428', 'ENSG00000258803'}
rs1189155	G	RP11-930O11.1-TMEM260	14	56897738	T	{'ENSG00000259719', 'ENSG00000259133', 'ENSG00000070269', 'ENSG00000258428', 'ENSG00000258803'}
rs11626718	C	TMEM260	14	57048529	T	ENSG00000070269
rs7159296	A	RP11-1085N6.3	14	57177170	G	ENSG00000259133
rs198258	A	RP11-1085N6.3	14	57185406	G	ENSG00000259133
rs198247	C	RP11-1085N6.3	14	57188907	T	ENSG00000259133
rs198246	C	RP11-1085N6.3	14	57189191	T	ENSG00000259133
rs12897597	C	RP11-1085N6.4-RP11-1085N6.6	14	57244325	T	{'ENSG00000258703', 'ENSG00000270163'}
rs198242	G	OTX2-AS1	14	57301041	T	ENSG00000248550
rs55894066	C	OTX2-AS1	14	57325847	T	ENSG00000248550
rs1152516	A	C14orf105	14	57953820	G	ENSG00000100557
rs8005056	C	C14orf105-SLC35F4	14	58017251	T	{'ENSG00000100557', 'ENSG00000258856', 'ENSG00000252837', 'ENSG00000151812', 'ENSG00000259039'}
rs1885846	A	SLC35F4	14	58170676	C	ENSG00000151812
rs1957697	C	SLC35F4	14	58172070	T	ENSG00000151812
rs6573161	C	SLC35F4	14	58172757	T	ENSG00000151812
rs1092051	C	SLC35F4	14	58179346	T	ENSG00000151812
rs1092036	C	SLC35F4	14	58191275	T	ENSG00000151812
rs4901811	C	SLC35F4	14	58209274	T	ENSG00000151812
rs79013636	C	SLC35F4	14	58270550	T	ENSG00000151812
rs74907570	A	SLC35F4	14	58271545	C	ENSG00000151812
rs72624721	A	SLC35F4	14	58271610	G	ENSG00000151812
rs6573170	A	RN7SKP99	14	58301464	G	ENSG00000252837
rs808223	C	SLC35F4	14	58394329	T	ENSG00000151812
rs9743906	A	SLC35F4	14	58422496	G	ENSG00000151812
rs78175051	C	SLC35F4	14	58425637	T	ENSG00000151812
rs178480	C	C14orf37	14	58521133	T	ENSG00000139971
rs147402949	C	ACTR10	14	58677500	T	ENSG00000131966
rs8009069	C	RP11-112J1.1-RP11-112J1.3	14	59266754	A	{'ENSG00000213598', 'ENSG00000258734'}
rs8009090	A	RP11-112J1.1-RP11-112J1.3	14	59266827	G	{'ENSG00000213598', 'ENSG00000258734'}
rs10400777	A	RP11-112J1.1-RP11-112J1.3	14	59267838	G	{'ENSG00000213598', 'ENSG00000258734'}
rs12147929	A	RP11-112J1.1-RP11-112J1.3	14	59268292	G	{'ENSG00000213598', 'ENSG00000258734'}
rs6573214	A	RP11-112J1.1-RP11-112J1.3	14	59268478	G	{'ENSG00000213598', 'ENSG00000258734'}
rs2348523	A	RP11-112J1.1-RP11-112J1.3	14	59269305	G	{'ENSG00000213598', 'ENSG00000258734'}
rs2081719	A	RP11-112J1.1-RP11-112J1.3	14	59269466	G	{'ENSG00000213598', 'ENSG00000258734'}
rs12880784	A	RP11-112J1.1-RP11-112J1.3	14	59269773	C	{'ENSG00000213598', 'ENSG00000258734'}
rs6573220	C	RP11-112J1.1-RP11-112J1.3	14	59276069	T	{'ENSG00000213598', 'ENSG00000258734'}
rs6573221	A	RP11-112J1.1-RP11-112J1.3	14	59276216	G	{'ENSG00000213598', 'ENSG00000258734'}
rs1427319	A	RP11-112J1.1-RP11-112J1.3	14	59277707	G	{'ENSG00000213598', 'ENSG00000258734'}
rs1427318	A	RP11-112J1.1-RP11-112J1.3	14	59277713	G	{'ENSG00000213598', 'ENSG00000258734'}
rs7494625	C	RP11-112J1.1-RP11-112J1.3	14	59284065	T	{'ENSG00000213598', 'ENSG00000258734'}
rs392030	C	RP11-112J1.3	14	59298856	T	ENSG00000258734
rs443298	A	RP11-112J1.3	14	59299372	C	ENSG00000258734
rs28655449	G	RP11-112J1.2	14	59300638	T	ENSG00000258583
rs4898972	A	RP11-112J1.2	14	59340346	G	ENSG00000258583
rs11624303	C	RP11-112J1.2	14	59340394	T	ENSG00000258583
rs454241	A	RP11-112J1.2	14	59341418	G	ENSG00000258583
rs8010733	C	RP11-112J1.2	14	59342260	T	ENSG00000258583
rs10151129	A	RP11-112J1.2	14	59344015	G	ENSG00000258583
rs2114618	A	RP11-112J1.2	14	59345566	C	ENSG00000258583
rs10135822	C	RP11-112J1.2	14	59364033	T	ENSG00000258583
rs1427324	C	RP11-112J1.2	14	59364693	T	ENSG00000258583
rs72624760	A	RP11-112J1.2	14	59372410	G	ENSG00000258583
rs385102	G	RP11-112J1.2	14	59374919	T	ENSG00000258583
rs4573848	C	RP11-112J1.2	14	59392574	T	ENSG00000258583
rs4901877	G	RP11-112J1.2	14	59413694	T	ENSG00000258583
rs1073262	A	RP11-112J1.2	14	59456748	G	ENSG00000258583
rs7154196	A	RP11-112J1.2	14	59468483	C	ENSG00000258583
rs6573234	C	RP11-112J1.2	14	59473549	T	ENSG00000258583
rs2348834	A	RP11-112J1.2-CTD-2315A10.2	14	59500510	G	{'ENSG00000258685', 'ENSG00000258583'}
rs2064769	A	RP11-112J1.2-CTD-2315A10.2	14	59500989	G	{'ENSG00000258685', 'ENSG00000258583'}
rs12895995	A	RP11-112J1.2-CTD-2315A10.2	14	59502611	G	{'ENSG00000258685', 'ENSG00000258583'}
rs6573239	A	RP11-112J1.2-CTD-2315A10.2	14	59506704	G	{'ENSG00000258685', 'ENSG00000258583'}
rs1957990	A	RTN1	14	60162312	G	ENSG00000139970
rs10151833	A	RTN1	14	60178934	C	ENSG00000139970
rs10131474	A	RTN1	14	60179275	G	ENSG00000139970
rs7160560	C	RTN1	14	60206111	T	ENSG00000139970
rs11847286	A	RTN1	14	60209063	G	ENSG00000139970
rs10138254	A	RTN1	14	60209188	G	ENSG00000139970
rs76620344	C	RTN1	14	60222027	T	ENSG00000139970
rs78785855	A	RTN1	14	60227441	G	ENSG00000139970
rs6573283	A	RTN1	14	60228848	G	ENSG00000139970
rs10135870	A	RTN1	14	60231866	G	ENSG00000139970
rs10138288	C	RTN1	14	60231976	T	ENSG00000139970
rs8020206	A	RTN1	14	60232752	G	ENSG00000139970
rs10145080	G	RTN1	14	60234102	T	ENSG00000139970
rs10145018	A	RTN1	14	60234274	G	ENSG00000139970
rs7146207	C	RTN1	14	60237862	T	ENSG00000139970
rs75568389	C	RTN1	14	60238774	T	ENSG00000139970
rs7152594	A	RTN1	14	60240325	G	ENSG00000139970
rs10143626	C	RTN1	14	60245982	T	ENSG00000139970
rs6573284	A	RTN1	14	60247162	G	ENSG00000139970
rs74847207	C	RTN1	14	60253556	T	ENSG00000139970
rs140211270	G	RP11-1042B17.3	14	60993618	T	ENSG00000258670
rs142673398	A	RP11-1042B17.4	14	61010706	G	ENSG00000258764
rs141894074	C	RP11-1042B17.1	14	61038971	T	ENSG00000244756
rs142820014	A	RP11-1042B17.1	14	61039817	C	ENSG00000244756
rs148873753	C	SIX1-SIX4	14	61138489	T	{'ENSG00000126778', 'ENSG00000100625'}
rs117020823	A	SIX1-SIX4	14	61158342	G	{'ENSG00000126778', 'ENSG00000100625'}
rs118186650	A	SIX1-SIX4	14	61161022	C	{'ENSG00000126778', 'ENSG00000100625'}
rs117639260	A	SIX1-SIX4	14	61164264	C	{'ENSG00000126778', 'ENSG00000100625'}
rs117247725	C	SIX1-SIX4	14	61167272	T	{'ENSG00000126778', 'ENSG00000100625'}
rs140951740	A	SIX1-SIX4	14	61171189	G	{'ENSG00000126778', 'ENSG00000100625'}
rs116926076	C	SIX4	14	61173548	T	ENSG00000100625
rs76468554	G	SIX4	14	61180962	T	ENSG00000100625
rs144577741	A	SIX4	14	61181509	G	ENSG00000100625
rs117383402	C	SIX4	14	61190909	T	ENSG00000100625
rs76859743	C	MNAT1	14	61208777	A	ENSG00000020426
rs7141362	A	MNAT1	14	61215657	G	ENSG00000020426
rs76665882	A	MNAT1	14	61216279	G	ENSG00000020426
rs7143411	A	MNAT1	14	61219197	G	ENSG00000020426
rs117729283	A	MNAT1	14	61222837	G	ENSG00000020426
rs145194940	C	MNAT1	14	61225678	T	ENSG00000020426
rs139860675	A	MNAT1	14	61228445	G	ENSG00000020426
rs117303064	A	RP11-307P22.1	14	61244556	G	ENSG00000258445
rs74433085	C	MNAT1	14	61265828	T	ENSG00000020426
rs2300468	A	MNAT1	14	61271313	G	ENSG00000020426
rs117772583	A	MNAT1	14	61276510	G	ENSG00000020426
rs117963217	C	MNAT1	14	61276685	T	ENSG00000020426
rs117217455	G	MNAT1	14	61281763	T	ENSG00000020426
rs117842376	A	MNAT1	14	61293008	G	ENSG00000020426
rs141354156	A	MNAT1	14	61298245	C	ENSG00000020426
rs148670807	A	MNAT1	14	61303065	G	ENSG00000020426
rs77307155	A	SLC38A6	14	61464819	G	ENSG00000139974
rs79093961	A	SLC38A6	14	61513350	G	ENSG00000139974
rs7155166	C	SLC38A6	14	61527684	T	ENSG00000139974
rs78957886	C	SLC38A6	14	61530216	T	ENSG00000139974
rs76653676	A	SLC38A6	14	61530237	G	ENSG00000139974
rs34582366	G	PRKCH	14	61933357	T	ENSG00000027075
rs77899560	A	PRKCH	14	61944422	G	ENSG00000027075
rs75455100	A	PRKCH	14	61945591	G	ENSG00000027075
rs76949740	A	PRKCH	14	61945954	C	ENSG00000027075
rs10483735	C	PRKCH	14	61946239	T	ENSG00000027075
rs79346645	C	PRKCH	14	61946358	T	ENSG00000027075
rs17098472	A	PRKCH	14	61948020	G	ENSG00000027075
rs17098476	A	PRKCH	14	61948178	G	ENSG00000027075
rs17098514	A	PRKCH	14	61952839	C	ENSG00000027075
rs4902069	A	PRKCH	14	61960492	G	ENSG00000027075
rs3783765	C	PRKCH	14	61968118	T	ENSG00000027075
rs41451047	A	PRKCH	14	61973461	C	ENSG00000027075
rs2265400	A	PRKCH	14	61974053	G	ENSG00000027075
rs17098617	A	PRKCH	14	61976037	C	ENSG00000027075
rs76355449	A	PRKCH	14	61978486	G	ENSG00000027075
rs1091524	A	PRKCH	14	61979413	G	ENSG00000027075
rs17098667	A	PRKCH	14	61983628	G	ENSG00000027075
rs3751289	A	PRKCH	14	61983943	G	ENSG00000027075
rs3751290	C	PRKCH	14	61983955	T	ENSG00000027075
rs1092183	A	RP11-47I22.4	14	61992400	G	ENSG00000258989
rs116995425	A	RP11-47I22.4	14	61994294	G	ENSG00000258989
rs1088680	C	PRKCH	14	61997226	T	ENSG00000027075
rs1092331	A	PRKCH	14	61997531	G	ENSG00000027075
rs75773926	G	RP11-47I22.1	14	62001357	T	ENSG00000258926
rs1088672	G	PRKCH	14	62004299	T	ENSG00000027075
rs76279164	A	PRKCH	14	62005299	G	ENSG00000027075
rs146601342	C	PRKCH	14	62008337	T	ENSG00000027075
rs10483743	C	PRKCH	14	62010799	T	ENSG00000027075
rs810087	A	PRKCH	14	62021879	G	ENSG00000027075
rs2251244	A	RP11-47I22.4	14	62023264	C	ENSG00000258989
rs79824109	C	RP11-47I22.2	14	62038514	T	ENSG00000250548
rs59759126	A	RP11-47I22.4	14	62058828	G	ENSG00000258989
rs55942840	A	RP11-47I22.4	14	62066107	G	ENSG00000258989
rs7142242	A	CTD-2277K2.1	14	62363788	C	ENSG00000258882
rs75661249	C	CTD-2277K2.1	14	62428209	A	ENSG00000258882
rs76709682	A	CTD-2277K2.1-SYT16	14	62447923	C	{'ENSG00000258956', 'ENSG00000258842', 'ENSG00000258882', 'ENSG00000139973'}
rs79837686	A	SYT16	14	62455167	G	ENSG00000139973
rs79713796	A	LINC00643	14	62598048	G	ENSG00000186369
rs79898448	G	LINC00643	14	62598141	T	ENSG00000186369
rs60686625	C	RP11-355I22.8-RP11-395B20.2	14	62675734	T	{'ENSG00000270852', 'ENSG00000258638'}
rs79966868	A	RP11-395B20.2-RP11-395B20.1	14	63010448	G	{'ENSG00000258877', 'ENSG00000258638'}
rs74467261	A	RP11-395B20.2-RP11-395B20.1	14	63013448	C	{'ENSG00000258877', 'ENSG00000258638'}
rs78609572	A	RP11-395B20.2-RP11-395B20.1	14	63013700	G	{'ENSG00000258877', 'ENSG00000258638'}
rs11158432	C	RP11-395B20.2-RP11-395B20.1	14	63018423	T	{'ENSG00000258877', 'ENSG00000258638'}
rs117147828	C	RP11-395B20.2-RP11-395B20.1	14	63021000	T	{'ENSG00000258877', 'ENSG00000258638'}
rs8021899	C	RP11-395B20.2-RP11-395B20.1	14	63026042	T	{'ENSG00000258877', 'ENSG00000258638'}
rs79771758	A	RP11-395B20.2-RP11-395B20.1	14	63035170	G	{'ENSG00000258877', 'ENSG00000258638'}
rs9323418	G	RP11-395B20.2-RP11-395B20.1	14	63035310	T	{'ENSG00000258877', 'ENSG00000258638'}
rs10145780	C	RP11-395B20.1-KCNH5	14	63130528	T	{'ENSG00000140015', 'ENSG00000258877'}
rs2355058	C	RP11-395B20.1-KCNH5	14	63130896	T	{'ENSG00000140015', 'ENSG00000258877'}
rs11626534	A	RP11-395B20.1-KCNH5	14	63149562	G	{'ENSG00000140015', 'ENSG00000258877'}
rs8022463	A	RP11-395B20.1-KCNH5	14	63153647	G	{'ENSG00000140015', 'ENSG00000258877'}
rs78593156	C	KCNH5	14	63443077	T	ENSG00000140015
rs77482619	A	KCNH5	14	63446694	G	ENSG00000140015
rs10132214	C	KCNH5	14	63464096	T	ENSG00000140015
rs72730205	A	KCNH5	14	63467873	C	ENSG00000140015
rs4257136	C	KCNH5	14	63470650	T	ENSG00000140015
rs3910329	C	KCNH5	14	63471120	T	ENSG00000140015
rs7157827	C	KCNH5	14	63471922	T	ENSG00000140015
rs10141561	C	KCNH5	14	63472585	T	ENSG00000140015
rs3910328	A	KCNH5	14	63473480	G	ENSG00000140015
rs12147350	C	KCNH5	14	63478016	T	ENSG00000140015
rs4902197	C	KCNH5	14	63482012	T	ENSG00000140015
rs12888947	A	KCNH5	14	63484259	C	ENSG00000140015
rs9323430	C	KCNH5	14	63485084	T	ENSG00000140015
rs1950987	G	KCNH5	14	63499740	T	ENSG00000140015
rs8005258	G	KCNH5	14	63500516	T	ENSG00000140015
rs717059	A	KCNH5	14	63502865	G	ENSG00000140015
rs61995096	A	KCNH5	14	63507227	G	ENSG00000140015
rs11158469	G	KCNH5	14	63508416	T	ENSG00000140015
rs4127778	A	KCNH5	14	63522877	G	ENSG00000140015
rs1950985	C	KCNH5	14	63525080	T	ENSG00000140015
rs76512349	A	KCNH5	14	63545101	G	ENSG00000140015
rs17177422	A	KCNH5	14	63569128	C	ENSG00000140015
rs10132524	A	KCNH5-RP11-1112J20.1	14	63579969	G	{'ENSG00000140015', 'ENSG00000258995', 'ENSG00000259093'}
rs1080379	C	RP11-1112J20.2	14	63595825	T	ENSG00000259093
rs10146715	A	RP11-1112J20.2-RHOJ	14	63602107	G	{'ENSG00000126785', 'ENSG00000265711', 'ENSG00000259093'}
rs113621463	C	RP11-1112J20.2-RHOJ	14	63609800	T	{'ENSG00000126785', 'ENSG00000265711', 'ENSG00000259093'}
rs36032061	C	RP11-1112J20.2-RHOJ	14	63611422	T	{'ENSG00000126785', 'ENSG00000265711', 'ENSG00000259093'}
rs723784	C	RP11-1112J20.2-RHOJ	14	63658667	T	{'ENSG00000126785', 'ENSG00000265711', 'ENSG00000259093'}
rs13379257	C	RP11-1112J20.2-RHOJ	14	63660125	T	{'ENSG00000126785', 'ENSG00000265711', 'ENSG00000259093'}
rs61996607	A	RP11-1112J20.2-RHOJ	14	63663068	G	{'ENSG00000126785', 'ENSG00000265711', 'ENSG00000259093'}
rs28416653	A	RHOJ	14	63670113	G	ENSG00000126785
rs1955679	A	RHOJ	14	63674832	G	ENSG00000126785
rs2179967	C	RHOJ	14	63750015	T	ENSG00000126785
rs728527	A	GPHB5	14	63781004	C	ENSG00000179600
rs10137710	G	GPHB5	14	63782555	T	ENSG00000179600
rs10140339	C	GPHB5	14	63783042	T	ENSG00000179600
rs10140738	C	GPHB5	14	63783455	T	ENSG00000179600
rs75720694	C	GPHB5-PPP2R5E	14	63791812	T	{'ENSG00000154001', 'ENSG00000179600', 'ENSG00000252463', 'ENSG00000252800', 'ENSG00000264995'}
rs145460567	C	GPHB5-PPP2R5E	14	63791972	T	{'ENSG00000154001', 'ENSG00000179600', 'ENSG00000252463', 'ENSG00000252800', 'ENSG00000264995'}
rs76830107	A	GPHB5-PPP2R5E	14	63792739	C	{'ENSG00000154001', 'ENSG00000179600', 'ENSG00000252463', 'ENSG00000252800', 'ENSG00000264995'}
rs12431635	A	GPHB5-PPP2R5E	14	63792763	G	{'ENSG00000154001', 'ENSG00000179600', 'ENSG00000252463', 'ENSG00000252800', 'ENSG00000264995'}
rs72712591	C	GPHB5-PPP2R5E	14	63804160	T	{'ENSG00000154001', 'ENSG00000179600', 'ENSG00000252463', 'ENSG00000252800', 'ENSG00000264995'}
rs74696827	C	GPHB5-PPP2R5E	14	63807186	T	{'ENSG00000154001', 'ENSG00000179600', 'ENSG00000252463', 'ENSG00000252800', 'ENSG00000264995'}
rs74333426	A	GPHB5-PPP2R5E	14	63808464	G	{'ENSG00000154001', 'ENSG00000179600', 'ENSG00000252463', 'ENSG00000252800', 'ENSG00000264995'}
rs72712594	A	GPHB5-PPP2R5E	14	63810696	G	{'ENSG00000154001', 'ENSG00000179600', 'ENSG00000252463', 'ENSG00000252800', 'ENSG00000264995'}
rs72712595	A	GPHB5-PPP2R5E	14	63811336	G	{'ENSG00000154001', 'ENSG00000179600', 'ENSG00000252463', 'ENSG00000252800', 'ENSG00000264995'}
rs113560098	C	GPHB5-PPP2R5E	14	63817411	T	{'ENSG00000154001', 'ENSG00000179600', 'ENSG00000252463', 'ENSG00000252800', 'ENSG00000264995'}
rs77836004	A	GPHB5-PPP2R5E	14	63827621	G	{'ENSG00000154001', 'ENSG00000179600', 'ENSG00000252463', 'ENSG00000252800', 'ENSG00000264995'}
rs73276588	A	PPP2R5E	14	63966635	G	ENSG00000154001
rs12590062	C	SYNE2	14	64580971	T	ENSG00000054654
rs3031361	A	SYNE2	14	64597615	G	ENSG00000054654
rs11158531	A	SYNE2	14	64601042	G	ENSG00000054654
rs12147438	A	SYNE2	14	64603655	G	ENSG00000054654
rs10142318	A	SYNE2	14	64604281	G	ENSG00000054654
rs12147184	C	MTHFD1	14	64890645	T	ENSG00000100714
rs45558338	C	MTHFD1	14	64897303	T	ENSG00000100714
rs3783726	C	MTHFD1	14	64904340	T	ENSG00000100714
rs3783725	C	MTHFD1	14	64904464	T	ENSG00000100714
rs11627122	A	MTHFD1	14	64906591	G	ENSG00000100714
rs141575895	C	MTHFD1	14	64907483	T	ENSG00000100714
rs79278964	C	CTD-2555O16.4	14	64912028	T	ENSG00000272909
rs11849530	A	CTD-2555O16.2	14	64918412	G	ENSG00000258824
rs9323450	A	CTD-2555O16.3	14	64927967	G	ENSG00000272828
rs1256148	C	AKAP5	14	64933355	T	ENSG00000179841
rs59577187	C	ZBTB25	14	64955671	T	ENSG00000089775
rs11851236	A	ZBTB25	14	64960631	G	ENSG00000089775
rs28730549	A	ZBTB25	14	64962295	G	ENSG00000089775
rs56007903	G	ZBTB1	14	64966575	T	ENSG00000126804
rs74056445	A	RP11-973N13.4	14	64978192	G	ENSG00000259116
rs4899138	A	PPP1R36	14	65013710	G	ENSG00000165807
rs7149152	A	PPP1R36	14	65015655	G	ENSG00000165807
rs8007506	A	RP11-973N13.3	14	65017961	G	ENSG00000259076
rs11627602	C	PPP1R36	14	65042614	T	ENSG00000165807
rs57451210	A	PPP1R36	14	65049338	G	ENSG00000165807
rs74056329	C	PPP1R36	14	65056982	T	ENSG00000165807
rs74715508	C	RP11-973N13.3	14	65061240	T	ENSG00000259076
rs73269771	A	RP11-973N13.2	14	65063221	G	ENSG00000259010
rs11625717	C	RP11-973N13.2-PLEKHG3	14	65141721	T	{'ENSG00000070182', 'ENSG00000259010', 'ENSG00000126822'}
rs11627908	A	RP11-973N13.2-PLEKHG3	14	65143119	G	{'ENSG00000070182', 'ENSG00000259010', 'ENSG00000126822'}
rs749808	C	SPTB	14	65230175	T	ENSG00000070182
rs1109608	A	SPTB	14	65230953	G	ENSG00000070182
rs34935243	A	SPTB	14	65232236	G	ENSG00000070182
rs113996314	A	SPTB	14	65232428	G	ENSG00000070182
rs12587471	A	SPTB	14	65292315	G	ENSG00000070182
rs76809238	C	RPPH1-2P	14	65380579	T	ENSG00000252497
rs4902342	A	CHURC1	14	65396052	G	ENSG00000258289
rs67346920	A	FNTB	14	65423755	G	ENSG00000257365
rs8009631	C	RAB15	14	65425469	T	ENSG00000139998
rs12587546	A	RP11-840I19.5	14	65470831	G	ENSG00000272158
rs4899159	A	AL139022.1	14	65480595	G	ENSG00000264620
rs11620955	A	FNTB	14	65491255	G	ENSG00000257365
rs726668	A	FNTB	14	65495816	G	ENSG00000257365
rs78394344	G	FNTB	14	65533974	T	ENSG00000257365
rs147085985	C	MAX	14	65572610	T	ENSG00000125952
rs117259005	A	MAX	14	65573215	C	ENSG00000125952
rs73272630	C	MAX-RNU2-14P	14	65576201	T	{'ENSG00000222985', 'ENSG00000266531', 'ENSG00000259118', 'ENSG00000264620', 'ENSG00000125952'}
rs77869047	A	RNU2-14P-CTD-2509G16.2	14	65598505	C	{'ENSG00000255002', 'ENSG00000222985'}
rs4899162	G	RNU2-14P-CTD-2509G16.2	14	65614126	T	{'ENSG00000255002', 'ENSG00000222985'}
rs78076894	C	RNU2-14P-CTD-2509G16.2	14	65615233	T	{'ENSG00000255002', 'ENSG00000222985'}
rs11628664	C	RNU2-14P-CTD-2509G16.2	14	65615651	T	{'ENSG00000255002', 'ENSG00000222985'}
rs76870109	C	RNU2-14P-CTD-2509G16.2	14	65623663	T	{'ENSG00000255002', 'ENSG00000222985'}
rs7146260	C	RNU2-14P-CTD-2509G16.2	14	65629737	T	{'ENSG00000255002', 'ENSG00000222985'}
rs11626670	A	RNU2-14P-CTD-2509G16.2	14	65631829	G	{'ENSG00000255002', 'ENSG00000222985'}
rs74670655	C	RNU2-14P-CTD-2509G16.2	14	65632482	T	{'ENSG00000255002', 'ENSG00000222985'}
rs6573592	G	RNU2-14P-CTD-2509G16.2	14	65672776	T	{'ENSG00000255002', 'ENSG00000222985'}
rs28557069	G	CTD-2509G16.2	14	65679407	T	ENSG00000255002
rs8008936	C	CTD-2509G16.2	14	65680207	T	ENSG00000255002
rs74782623	C	CTD-2509G16.2	14	65681999	T	ENSG00000255002
rs56082447	G	CTD-2509G16.2	14	65682201	T	ENSG00000255002
rs28660318	C	CTD-2509G16.2	14	65683539	T	ENSG00000255002
rs150432048	A	CTD-2509G16.2-CTD-2509G16.3	14	65695018	G	{'ENSG00000255002', 'ENSG00000258878'}
rs77733159	A	CTD-2509G16.3	14	65698332	G	ENSG00000258878
rs10143595	G	CTD-2509G16.5	14	65701306	T	ENSG00000258760
rs2101084	A	CTD-2509G16.5	14	65719670	C	ENSG00000258760
rs74395623	A	CTD-2509G16.5	14	65720850	G	ENSG00000258760
rs139135194	A	CTD-2509G16.5	14	65721162	G	ENSG00000258760
rs73276152	A	CTD-2509G16.5	14	65723962	G	ENSG00000258760
rs10145534	A	MIR4708	14	65802322	G	ENSG00000266740
rs11158592	G	MIR4708-FUT8	14	65859968	T	{'ENSG00000033170', 'ENSG00000258980', 'ENSG00000207781', 'ENSG00000180662', 'ENSG00000266740'}
rs10138570	A	MIR4708-FUT8	14	65860038	G	{'ENSG00000033170', 'ENSG00000258980', 'ENSG00000207781', 'ENSG00000180662', 'ENSG00000266740'}
rs115361456	A	FUT8-CTD-2014B16.1	14	66252590	G	{'ENSG00000033170', 'ENSG00000258980', 'ENSG00000207781', 'ENSG00000258629', 'ENSG00000180662'}
rs76082586	A	FUT8-CTD-2014B16.1	14	66259146	G	{'ENSG00000033170', 'ENSG00000258980', 'ENSG00000207781', 'ENSG00000258629', 'ENSG00000180662'}
rs12147874	C	FUT8-CTD-2014B16.1	14	66259794	T	{'ENSG00000033170', 'ENSG00000258980', 'ENSG00000207781', 'ENSG00000258629', 'ENSG00000180662'}
rs73270679	C	FUT8-CTD-2014B16.1	14	66263407	T	{'ENSG00000033170', 'ENSG00000258980', 'ENSG00000207781', 'ENSG00000258629', 'ENSG00000180662'}
rs61988995	A	FUT8-CTD-2014B16.1	14	66264893	G	{'ENSG00000033170', 'ENSG00000258980', 'ENSG00000207781', 'ENSG00000258629', 'ENSG00000180662'}
rs67590455	C	FUT8-CTD-2014B16.1	14	66265553	T	{'ENSG00000033170', 'ENSG00000258980', 'ENSG00000207781', 'ENSG00000258629', 'ENSG00000180662'}
rs73270687	C	FUT8-CTD-2014B16.1	14	66267360	T	{'ENSG00000033170', 'ENSG00000258980', 'ENSG00000207781', 'ENSG00000258629', 'ENSG00000180662'}
rs4128810	A	FUT8-CTD-2014B16.1	14	66268076	G	{'ENSG00000033170', 'ENSG00000258980', 'ENSG00000207781', 'ENSG00000258629', 'ENSG00000180662'}
rs6573632	A	FUT8-CTD-2014B16.1	14	66272647	G	{'ENSG00000033170', 'ENSG00000258980', 'ENSG00000207781', 'ENSG00000258629', 'ENSG00000180662'}
rs3924222	C	FUT8-CTD-2014B16.1	14	66273738	T	{'ENSG00000033170', 'ENSG00000258980', 'ENSG00000207781', 'ENSG00000258629', 'ENSG00000180662'}
rs4899183	A	FUT8-CTD-2014B16.1	14	66275755	G	{'ENSG00000033170', 'ENSG00000258980', 'ENSG00000207781', 'ENSG00000258629', 'ENSG00000180662'}
rs34141355	A	FUT8-CTD-2014B16.1	14	66281192	C	{'ENSG00000033170', 'ENSG00000258980', 'ENSG00000207781', 'ENSG00000258629', 'ENSG00000180662'}
rs58081178	A	CTD-2014B16.2	14	66367292	G	ENSG00000258960
rs55833329	A	CTD-2014B16.2-CTD-2014B16.3	14	66395228	C	{'ENSG00000258960', 'ENSG00000258847'}
rs59375851	C	YBX1P1-RP11-783L4.1	14	66561571	T	{'ENSG00000258502', 'ENSG00000224861'}
rs72718487	C	YBX1P1-RP11-783L4.1	14	66562952	T	{'ENSG00000258502', 'ENSG00000224861'}
rs1476173	C	YBX1P1-RP11-783L4.1	14	66571457	T	{'ENSG00000258502', 'ENSG00000224861'}
rs6573649	A	YBX1P1-RP11-783L4.1	14	66573159	G	{'ENSG00000258502', 'ENSG00000224861'}
rs3742865	C	TMEM229B	14	67938866	T	ENSG00000198133
rs1885037	G	TMEM229B	14	67978539	T	ENSG00000198133
rs55798875	C	TMEM229B	14	67985394	T	ENSG00000198133
rs12589298	C	PLEKHH1	14	68009478	T	ENSG00000054690
rs146198413	A	PLEKHH1	14	68011768	G	ENSG00000054690
rs151086807	C	PLEKHH1	14	68013254	T	ENSG00000054690
rs147895150	C	PLEKHH1	14	68013413	T	ENSG00000054690
rs10138094	G	PLEKHH1	14	68037895	T	ENSG00000054690
rs4902490	A	PLEKHH1	14	68042255	G	ENSG00000054690
rs6573782	C	PLEKHH1	14	68046602	T	ENSG00000054690
rs10132062	C	PIGH	14	68053439	T	ENSG00000100564
rs7152520	A	PIGH	14	68063374	G	ENSG00000100564
rs11627686	A	PIGH	14	68063577	C	ENSG00000100564
rs2319844	C	PIGH	14	68065034	T	ENSG00000100564
rs1536456	A	RAD51B	14	68674793	G	ENSG00000182185
rs75552635	G	RAD51B	14	68731174	T	ENSG00000182185
rs75787188	C	RAD51B	14	68736214	T	ENSG00000182185
rs79432533	C	RAD51B	14	68742296	T	ENSG00000182185
rs80257626	G	RAD51B	14	68744455	T	ENSG00000182185
rs7151372	A	RAD51B	14	68744696	G	ENSG00000182185
rs12434580	A	RAD51B	14	68746042	G	ENSG00000182185
rs3784098	C	RAD51B	14	68746427	T	ENSG00000182185
rs911263	C	RAD51B	14	68753593	T	ENSG00000182185
rs1950897	C	RAD51B	14	68760141	T	ENSG00000182185
rs10135678	A	RAD51B	14	68769354	G	ENSG00000182185
rs911258	A	RAD51B	14	68771450	G	ENSG00000182185
rs3784103	C	RAD51B	14	68773419	T	ENSG00000182185
rs74554045	A	RAD51B	14	68781711	G	ENSG00000182185
rs8022860	A	RAD51B	14	68786299	G	ENSG00000182185
rs10146680	C	RAD51B	14	68788007	T	ENSG00000182185
rs117760146	A	RAD51B	14	68788179	G	ENSG00000182185
rs141058197	C	RAD51B	14	68792356	T	ENSG00000182185
rs73272283	G	RAD51B	14	68794975	A	ENSG00000182185
rs1956526	A	RAD51B	14	68799787	C	ENSG00000182185
rs117409237	A	RP11-204K16.1	14	68802496	G	ENSG00000240210
rs118003930	C	RP11-204K16.1	14	68810840	T	ENSG00000240210
rs144527566	C	RP11-204K16.1	14	68811146	T	ENSG00000240210
rs8014974	A	RAD51B	14	68811619	G	ENSG00000182185
rs7149396	A	RAD51B	14	68814647	G	ENSG00000182185
rs11628653	G	RAD51B	14	68818976	T	ENSG00000182185
rs61986905	A	RAD51B	14	68820135	G	ENSG00000182185
rs2208396	C	RAD51B	14	68822984	T	ENSG00000182185
rs12888061	A	RAD51B	14	68823836	G	ENSG00000182185
rs11158732	A	RAD51B	14	68825191	C	ENSG00000182185
rs12898087	A	RAD51B	14	68855062	G	ENSG00000182185
rs61039700	A	RAD51B	14	68856135	G	ENSG00000182185
rs11158734	C	RAD51B	14	68862924	T	ENSG00000182185
rs11158735	C	RAD51B	14	68862932	T	ENSG00000182185
rs11158736	C	RAD51B	14	68874096	T	ENSG00000182185
rs3784120	G	RAD51B	14	68875251	T	ENSG00000182185
rs10146321	A	RAD51B	14	68878038	G	ENSG00000182185
rs17105571	A	RAD51B	14	68878582	G	ENSG00000182185
rs17105586	G	RAD51B	14	68880701	T	ENSG00000182185
rs4545737	A	RAD51B	14	68880753	G	ENSG00000182185
rs12435236	C	RAD51B	14	68880881	T	ENSG00000182185
rs8010439	C	PPIAP6	14	68884601	T	ENSG00000258477
rs17105601	C	PPIAP6	14	68884691	T	ENSG00000258477
rs73276276	A	PPIAP6	14	68884754	C	ENSG00000258477
rs4902583	A	PPIAP6	14	68893679	G	ENSG00000258477
rs10148720	A	RAD51B	14	68924905	G	ENSG00000182185
rs4902595	G	RAD51B	14	68928464	T	ENSG00000182185
rs4902596	A	RAD51B	14	68930856	G	ENSG00000182185
rs10782456	A	RAD51B	14	68940938	C	ENSG00000182185
rs12886429	A	RAD51B	14	68948144	G	ENSG00000182185
rs1023530	A	RAD51B	14	68990008	G	ENSG00000182185
rs2842338	A	RAD51B	14	68991286	G	ENSG00000182185
rs9323513	A	RAD51B	14	68996491	G	ENSG00000182185
rs11158749	A	RAD51B	14	68997296	G	ENSG00000182185
rs2247048	A	RAD51B	14	68998320	G	ENSG00000182185
rs2189517	A	RAD51B	14	69002988	G	ENSG00000182185
rs2525522	A	RAD51B	14	69003966	G	ENSG00000182185
rs2040782	C	RAD51B	14	69029225	T	ENSG00000182185
rs8016488	A	RAD51B	14	69058070	G	ENSG00000182185
rs7152224	A	CTD-2325P2.4	14	69098633	G	ENSG00000259038
rs7152382	A	CTD-2325P2.4	14	69098681	G	ENSG00000259038
rs4902624	A	RAD51B	14	69111114	C	ENSG00000182185
rs7148690	A	RAD51B	14	69115907	G	ENSG00000182185
rs4902625	C	RAD51B	14	69117751	T	ENSG00000182185
rs2064825	A	RAD51B	14	69118682	G	ENSG00000182185
rs17106102	C	RAD51B	14	69118966	T	ENSG00000182185
rs55767067	C	RAD51B	14	69121663	T	ENSG00000182185
rs2145152	A	RAD51B	14	69123142	G	ENSG00000182185
rs6573849	A	RAD51B	14	69130070	G	ENSG00000182185
rs2024944	C	RAD51B	14	69130588	T	ENSG00000182185
rs1884810	C	RAD51B	14	69133570	T	ENSG00000182185
rs767127	A	RAD51B	14	69134264	G	ENSG00000182185
rs12886919	A	CTD-2325P2.2	14	69163455	G	ENSG00000242941
rs11847157	A	CTD-2325P2.2	14	69164753	G	ENSG00000242941
rs61984964	A	RAD51B	14	69166109	G	ENSG00000182185
rs34657424	A	RAD51B	14	69166937	C	ENSG00000182185
rs8006663	A	RAD51B	14	69171003	G	ENSG00000182185
rs8007140	C	RAD51B	14	69171159	T	ENSG00000182185
rs61641915	A	RAD51B	14	69177415	G	ENSG00000182185
rs10142607	G	RAD51B	14	69181422	T	ENSG00000182185
rs194770	C	RNU6-921P	14	69204868	T	ENSG00000207089
rs36132266	G	ZFP36L1	14	69266023	T	ENSG00000185650
rs194720	C	RN7SL224P-RP11-723P16.3	14	69321523	T	{'ENSG00000263694', 'ENSG00000270975'}
rs72733532	A	ACTN1	14	69393632	C	ENSG00000072110
rs2300878	A	BANF1P1	14	69403714	G	ENSG00000258531
rs2300876	C	BANF1P1	14	69406191	T	ENSG00000258531
rs242105	A	ACTN1-AS1-RP11-226F19.1	14	69459229	C	{'ENSG00000259062', 'ENSG00000242293'}
rs10135413	A	RP11-226F19.1	14	69487096	G	ENSG00000242293
rs10136273	G	RP11-226F19.1	14	69487707	T	ENSG00000242293
rs10142364	A	RP11-226F19.1	14	69489515	G	ENSG00000242293
rs28535566	C	RP11-226F19.1	14	69490003	T	ENSG00000242293
rs11158792	C	DCAF5-RP11-363J20.1	14	69625523	T	{'ENSG00000139990', 'ENSG00000258957', 'ENSG00000206768', 'ENSG00000081177', 'ENSG00000259165'}
rs12434764	C	EXD2	14	69700574	T	ENSG00000081177
rs8007859	G	EXD2	14	69704553	T	ENSG00000081177
rs877266	A	GALNT16	14	69779461	G	ENSG00000100626
rs1026385	A	GALNT16	14	69786063	G	ENSG00000100626
rs7145638	C	SMOC1	14	70413907	T	ENSG00000198732
rs1380431	A	SMOC1	14	70423751	C	ENSG00000198732
rs34833758	C	SMOC1	14	70424648	T	ENSG00000198732
rs12586293	A	SMOC1	14	70425005	G	ENSG00000198732
rs8011726	A	SMOC1	14	70426819	G	ENSG00000198732
rs1585374	C	SMOC1	14	70429086	T	ENSG00000198732
rs227448	A	SMOC1	14	70439776	G	ENSG00000198732
rs12878947	A	SMOC1	14	70446421	G	ENSG00000198732
rs67294558	A	SMOC1	14	70455488	G	ENSG00000198732
rs227426	G	SMOC1	14	70456664	T	ENSG00000198732
rs227423	A	SMOC1	14	70457644	G	ENSG00000198732
rs227422	A	SMOC1	14	70457653	C	ENSG00000198732
rs12890357	C	SMOC1	14	70481932	T	ENSG00000198732
rs4899323	C	SLC8A3	14	70530101	T	ENSG00000100678
rs4902772	C	SLC8A3	14	70530324	T	ENSG00000100678
rs178923	C	SLC8A3	14	70531237	T	ENSG00000100678
rs12436004	A	SLC8A3	14	70541169	G	ENSG00000100678
rs57898302	C	SLC8A3	14	70546198	T	ENSG00000100678
rs8015112	C	SLC8A3	14	70550301	T	ENSG00000100678
rs4902776	A	SLC8A3	14	70551898	C	ENSG00000100678
rs2840250	G	SLC8A3	14	70578471	T	ENSG00000100678
rs6573928	C	SLC8A3	14	70582116	T	ENSG00000100678
rs74799455	C	SLC8A3	14	70584815	T	ENSG00000100678
rs17107826	C	SLC8A3	14	70609836	T	ENSG00000100678
rs57605884	C	SLC8A3	14	70613180	T	ENSG00000100678
rs7146198	A	SLC8A3	14	70644169	C	ENSG00000100678
rs4902786	C	RP11-486O13.2	14	70650518	T	ENSG00000258422
rs7141105	C	RP11-486O13.2	14	70673738	T	ENSG00000258422
rs35814863	C	ADAM21P1-RP11-718G2.5	14	70724632	T	{'ENSG00000259033', 'ENSG00000235812'}
rs7155673	A	ADAM21P1-RP11-718G2.5	14	70730044	G	{'ENSG00000259033', 'ENSG00000235812'}
rs7140635	A	RP11-718G2.5	14	70738550	G	ENSG00000259033
rs4899343	A	RP11-718G2.5	14	70752646	G	ENSG00000259033
rs11623659	C	RP11-718G2.5	14	70758384	T	ENSG00000259033
rs8010069	A	RP11-718G2.5-COX16	14	70771251	G	{'ENSG00000259033', 'ENSG00000133983', 'ENSG00000258644'}
rs6573954	A	COX16	14	70800004	G	ENSG00000133983
rs12434413	C	SYNJ2BP-COX16	14	70840147	T	ENSG00000258644
rs8022315	C	SYNJ2BP-COX16	14	70847155	T	ENSG00000258644
rs10146684	C	SYNJ2BP-COX16	14	70849257	T	ENSG00000258644
rs10132815	C	SYNJ2BP-COX16	14	70850302	T	ENSG00000258644
rs7150558	C	SYNJ2BP-COX16	14	70854671	T	ENSG00000258644
rs2332370	A	SYNJ2BP-COX16	14	70856624	G	ENSG00000258644
rs6573960	C	SYNJ2BP-COX16	14	70857022	T	ENSG00000258644
rs7149261	G	SYNJ2BP-COX16	14	70875513	T	ENSG00000258644
rs11844774	C	MAP3K9	14	71198551	T	ENSG00000006432
rs12435875	C	MAP3K9	14	71208053	T	ENSG00000006432
rs112095593	C	MAP3K9	14	71221251	T	ENSG00000006432
rs12895576	A	MAP3K9	14	71241666	C	ENSG00000006432
rs112283475	A	MAP3K9	14	71244863	G	ENSG00000006432
rs1987652	C	MAP3K9	14	71254115	T	ENSG00000006432
rs2158529	G	MAP3K9	14	71259881	T	ENSG00000006432
rs71425385	C	MAP3K9	14	71261652	T	ENSG00000006432
rs17108555	A	MAP3K9	14	71264918	G	ENSG00000006432
rs7153775	C	RP6-65G23.3	14	71284478	T	ENSG00000259153
rs12880104	A	RP6-65G23.3-RP1-292L20.2	14	71298736	G	{'ENSG00000259153', 'ENSG00000258431'}
rs55685004	C	PTTG4P	14	71550959	T	ENSG00000258571
rs4902924	C	RP6-91H8.5-RP1-261D10.2	14	71711070	T	{'ENSG00000269945', 'ENSG00000259146', 'ENSG00000197555'}
rs11623541	C	RP6-91H8.5-RP1-261D10.2	14	71712035	T	{'ENSG00000269945', 'ENSG00000259146', 'ENSG00000197555'}
rs4899392	A	RP6-91H8.5-RP1-261D10.2	14	71713223	G	{'ENSG00000269945', 'ENSG00000259146', 'ENSG00000197555'}
rs74444444	C	RP6-91H8.5-RP1-261D10.2	14	71715200	T	{'ENSG00000269945', 'ENSG00000259146', 'ENSG00000197555'}
rs61989244	C	RP6-91H8.5-RP1-261D10.2	14	71718948	T	{'ENSG00000269945', 'ENSG00000259146', 'ENSG00000197555'}
rs4899393	C	RP6-91H8.5-RP1-261D10.2	14	71739924	T	{'ENSG00000269945', 'ENSG00000259146', 'ENSG00000197555'}
rs74354719	C	SIPA1L1	14	72037208	T	ENSG00000197555
rs117197759	C	SIPA1L1	14	72109945	T	ENSG00000197555
rs118018275	A	SIPA1L1	14	72187430	G	ENSG00000197555
rs10133626	G	SIPA1L1	14	72195606	T	ENSG00000197555
rs1468373	C	SIPA1L1	14	72210756	T	ENSG00000197555
rs2109268	A	RGS6	14	72411855	G	ENSG00000182732
rs12888615	C	RGS6	14	72435705	T	ENSG00000182732
rs10483837	A	RGS6	14	72449491	G	ENSG00000182732
rs12897542	A	RGS6	14	72449591	G	ENSG00000182732
rs11623402	G	RGS6	14	72557124	T	ENSG00000182732
rs7153677	A	RGS6	14	72557371	G	ENSG00000182732
rs6574045	C	RGS6	14	72557566	T	ENSG00000182732
rs10139253	A	RGS6	14	72557979	G	ENSG00000182732
rs10139390	A	RGS6	14	72558131	G	ENSG00000182732
rs8021620	A	RGS6	14	72558518	G	ENSG00000182732
rs2023377	A	RGS6	14	72558847	G	ENSG00000182732
rs2190634	C	RGS6	14	72559191	T	ENSG00000182732
rs8007421	A	RGS6	14	72559646	G	ENSG00000182732
rs12880679	C	RGS6	14	72583802	T	ENSG00000182732
rs4902987	A	RGS6	14	72594757	G	ENSG00000182732
rs11628641	G	RGS6	14	72649629	T	ENSG00000182732
rs2238242	A	RGS6	14	72666927	G	ENSG00000182732
rs35953744	A	RGS6	14	72672963	G	ENSG00000182732
rs57365949	A	RGS6	14	72904410	G	ENSG00000182732
rs55842248	A	RGS6	14	72916647	G	ENSG00000182732
rs10131497	C	RGS6	14	72939735	T	ENSG00000182732
rs11623448	C	RGS6	14	72976189	T	ENSG00000182732
rs11623449	C	RGS6	14	72976193	T	ENSG00000182732
rs3825713	A	RGS6	14	73005957	G	ENSG00000182732
rs11628659	A	RGS6	14	73008483	G	ENSG00000182732
rs2526893	A	RP3-514A23.2	14	73056151	G	ENSG00000258871
rs149851447	C	RP3-514A23.2	14	73060162	T	ENSG00000258871
rs60700727	G	DPF3	14	73096760	T	ENSG00000205683
rs77214655	C	DPF3	14	73106461	T	ENSG00000205683
rs7160830	C	DPF3	14	73139738	T	ENSG00000205683
rs2803981	C	DPF3	14	73143227	T	ENSG00000205683
rs4903045	C	DPF3	14	73145021	T	ENSG00000205683
rs77685007	C	DPF3	14	73151726	T	ENSG00000205683
rs9671975	C	DPF3	14	73161532	T	ENSG00000205683
rs75925917	C	DPF3	14	73163869	T	ENSG00000205683
rs74737505	G	DPF3	14	73164494	T	ENSG00000205683
rs114037999	C	RBM25	14	73541679	T	ENSG00000119707
rs78748163	G	NUMB	14	73758688	T	ENSG00000133961
rs7144248	C	NUMB	14	73770677	T	ENSG00000133961
rs117959808	C	NUMB	14	73788070	T	ENSG00000133961
rs147947201	A	NUMB	14	73791200	G	ENSG00000133961
rs117576398	C	NUMB	14	73792557	T	ENSG00000133961
rs7154364	C	NUMB	14	73798001	T	ENSG00000133961
rs66534540	A	NUMB	14	73800175	G	ENSG00000133961
rs77726549	A	NUMB	14	73801347	C	ENSG00000133961
rs7141241	A	NUMB	14	73808804	G	ENSG00000133961
rs117058163	A	NUMB	14	73814981	C	ENSG00000133961
rs28411342	A	NUMB	14	73816390	G	ENSG00000133961
rs74373090	C	NUMB	14	73817635	T	ENSG00000133961
rs28653374	A	NUMB	14	73828811	G	ENSG00000133961
rs11850566	A	NUMB	14	73833349	C	ENSG00000133961
rs117621404	C	NUMB	14	73834315	T	ENSG00000133961
rs55966526	G	NUMB	14	73834932	T	ENSG00000133961
rs11845791	C	NUMB	14	73836203	T	ENSG00000133961
rs28675096	G	NUMB	14	73837573	T	ENSG00000133961
rs8015507	C	NUMB	14	73849195	T	ENSG00000133961
rs146366444	A	NUMB	14	73849695	C	ENSG00000133961
rs113439972	A	NUMB	14	73854478	C	ENSG00000133961
rs8010522	A	NUMB	14	73871543	G	ENSG00000133961
rs60274183	A	NUMB	14	73912406	G	ENSG00000133961
rs80261920	C	NUMB	14	73926507	T	ENSG00000133961
rs1859910	A	ACOT4	14	74054221	G	ENSG00000177465
rs2215013	A	RP3-414A15.10	14	74084833	G	ENSG00000258603
rs7155613	A	ACOT6	14	74087235	C	ENSG00000205669
rs1860576	A	DNAL1	14	74165516	G	ENSG00000119661
rs7155268	C	DNAL1	14	74169995	T	ENSG00000119661
rs111241271	A	ELMSAN1	14	74203118	C	ENSG00000156030
rs8009266	C	ELMSAN1	14	74207345	T	ENSG00000156030
rs62006091	G	ELMSAN1	14	74241850	T	ENSG00000156030
rs10132975	A	snoU13	14	74260747	G	ENSG00000238330
rs8015814	C	RP5-1021I20.1	14	74270237	T	ENSG00000259065
rs74396614	G	RP5-1021I20.1	14	74272100	T	ENSG00000259065
rs8012669	C	RP5-1021I20.1	14	74273096	T	ENSG00000259065
rs8015069	C	RP5-1021I20.1-RP5-1021I20.2	14	74280534	T	{'ENSG00000259065', 'ENSG00000238330', 'ENSG00000258586'}
rs78749019	C	PTGR2	14	74338718	T	ENSG00000140043
rs144516364	A	PTGR2	14	74347100	C	ENSG00000140043
rs72627114	A	ZNF410	14	74350149	G	ENSG00000119725
rs59421227	C	ZNF410	14	74350227	T	ENSG00000119725
rs141069113	C	ZNF410	14	74350313	T	ENSG00000119725
rs72627121	A	ZNF410	14	74366378	G	ENSG00000119725
rs17782286	A	RP5-1021I20.5	14	74391890	C	ENSG00000258891
rs113372095	A	RP5-1021I20.4	14	74401621	G	ENSG00000258653
rs11159048	A	RP5-1021I20.4	14	74401963	G	ENSG00000258653
rs7154897	A	RP5-1021I20.4	14	74402111	G	ENSG00000258653
rs11159049	C	RP5-1021I20.5	14	74405453	T	ENSG00000258891
rs758241	C	FAM161B	14	74410663	T	ENSG00000156050
rs11624946	C	ENTPD5	14	74433138	T	ENSG00000187097
rs9323593	A	ENTPD5	14	74446324	G	ENSG00000187097
rs72728131	C	LIN52	14	74671370	T	ENSG00000205659
rs7159317	A	LIN52-VSX2	14	74672941	G	{'ENSG00000119614', 'ENSG00000239910', 'ENSG00000258513', 'ENSG00000205659'}
rs8006297	A	LIN52-VSX2	14	74673763	G	{'ENSG00000119614', 'ENSG00000239910', 'ENSG00000258513', 'ENSG00000205659'}
rs72728132	G	LIN52-VSX2	14	74675139	T	{'ENSG00000119614', 'ENSG00000239910', 'ENSG00000258513', 'ENSG00000205659'}
rs72728136	C	LIN52-VSX2	14	74678583	T	{'ENSG00000119614', 'ENSG00000239910', 'ENSG00000258513', 'ENSG00000205659'}
rs80270616	C	LIN52-VSX2	14	74679930	T	{'ENSG00000119614', 'ENSG00000239910', 'ENSG00000258513', 'ENSG00000205659'}
rs10149539	C	LIN52-VSX2	14	74682227	T	{'ENSG00000119614', 'ENSG00000239910', 'ENSG00000258513', 'ENSG00000205659'}
rs12591025	C	LIN52-VSX2	14	74695840	T	{'ENSG00000119614', 'ENSG00000239910', 'ENSG00000258513', 'ENSG00000205659'}
rs12588187	C	LIN52-VSX2	14	74698811	T	{'ENSG00000119614', 'ENSG00000239910', 'ENSG00000258513', 'ENSG00000205659'}
rs11625379	C	LIN52-VSX2	14	74699026	T	{'ENSG00000119614', 'ENSG00000239910', 'ENSG00000258513', 'ENSG00000205659'}
rs12588785	C	LIN52-VSX2	14	74699381	T	{'ENSG00000119614', 'ENSG00000239910', 'ENSG00000258513', 'ENSG00000205659'}
rs75398763	C	LIN52-VSX2	14	74700754	T	{'ENSG00000119614', 'ENSG00000239910', 'ENSG00000258513', 'ENSG00000205659'}
rs8008747	C	VSX2	14	74705219	T	ENSG00000119614
rs74709512	A	VSX2	14	74705801	G	ENSG00000119614
rs143171666	G	VSX2	14	74706710	T	ENSG00000119614
rs141283491	C	VSX2	14	74706813	T	ENSG00000119614
rs73307199	G	VSX2	14	74708264	T	ENSG00000119614
rs150888258	C	VSX2	14	74713790	T	ENSG00000119614
rs117288158	A	VSX2	14	74714008	C	ENSG00000119614
rs76602157	A	VSX2	14	74715946	C	ENSG00000119614
rs34720569	C	VSX2-ABCD4	14	74744025	T	{'ENSG00000119614', 'ENSG00000258559', 'ENSG00000119688'}
rs67470791	G	VSX2-ABCD4	14	74745785	T	{'ENSG00000119614', 'ENSG00000258559', 'ENSG00000119688'}
rs3742802	C	AC005519.4	14	74753567	T	ENSG00000258559
rs117935406	A	ABCD4	14	74757712	G	ENSG00000119688
rs12586954	C	ABCD4	14	74774519	T	ENSG00000119688
rs118068417	C	SUB1P2	14	74775052	T	ENSG00000258737
rs74878006	A	SUB1P2	14	74775880	G	ENSG00000258737
rs139840190	C	VRTN	14	74780531	T	ENSG00000133980
rs117650715	C	VRTN	14	74780601	T	ENSG00000133980
rs12589590	C	VRTN	14	74781450	T	ENSG00000133980
rs80184353	C	VRTN	14	74782443	T	ENSG00000133980
rs58216005	G	SYNDIG1L-RP3-449M8.9	14	74907506	T	{'ENSG00000270000', 'ENSG00000183379'}
rs118177643	C	SYNDIG1L-RP3-449M8.9	14	74911219	T	{'ENSG00000270000', 'ENSG00000183379'}
rs758238	C	SYNDIG1L-RP3-449M8.9	14	74922053	T	{'ENSG00000270000', 'ENSG00000183379'}
rs3784029	C	LTBP2	14	74993602	T	ENSG00000119681
rs12886662	G	LTBP2	14	74994541	T	ENSG00000119681
rs6574181	C	LTBP2	14	74997285	T	ENSG00000119681
rs6574182	G	LTBP2	14	74997507	T	ENSG00000119681
rs4899523	C	LTBP2	14	75003922	T	ENSG00000119681
rs111272338	C	LTBP2	14	75009660	T	ENSG00000119681
rs12146973	C	CTD-2207P18.2-AREL1	14	75102453	T	{'ENSG00000214670', 'ENSG00000258439', 'ENSG00000222604', 'ENSG00000119682', 'ENSG00000258976'}
rs17101650	A	CTD-2207P18.2-AREL1	14	75103298	G	{'ENSG00000214670', 'ENSG00000258439', 'ENSG00000222604', 'ENSG00000119682', 'ENSG00000258976'}
rs7159354	A	YLPM1	14	75253847	G	ENSG00000119596
rs12887044	C	YLPM1	14	75255659	T	ENSG00000119596
rs12882676	A	YLPM1	14	75272433	G	ENSG00000119596
rs12896360	A	YLPM1	14	75278181	C	ENSG00000119596
rs175709	A	JDP2-BATF	14	75979079	C	{'ENSG00000140044', 'ENSG00000156127'}
rs175719	C	BATF	14	75986634	T	ENSG00000156127
rs175720	A	BATF	14	75987386	G	ENSG00000156127
rs12431879	C	BATF	14	75993501	T	ENSG00000156127
rs2859481	A	BATF	14	75996483	C	ENSG00000156127
rs59912232	C	BATF	14	75997648	T	ENSG00000156127
rs12432467	C	BATF	14	76006573	T	ENSG00000156127
rs7359141	C	BATF	14	76017044	T	ENSG00000156127
rs4297627	C	BATF-AC007182.6	14	76019696	T	{'ENSG00000119686', 'ENSG00000156127', 'ENSG00000224721'}
rs10147614	C	BATF-AC007182.6	14	76028940	T	{'ENSG00000119686', 'ENSG00000156127', 'ENSG00000224721'}
rs12717565	A	TTLL5	14	76147169	C	ENSG00000119685
rs12717566	C	TTLL5	14	76147507	T	ENSG00000119685
rs61980778	C	TTLL5	14	76151532	T	ENSG00000119685
rs9323617	A	TTLL5	14	76158638	G	ENSG00000119685
rs11159150	A	TTLL5	14	76162001	G	ENSG00000119685
rs175884	C	TTLL5	14	76287742	T	ENSG00000119685
rs117496460	G	IFT43	14	76465331	T	ENSG00000119650
rs11159174	C	IFT43-GPATCH2L	14	76569521	T	{'ENSG00000119699', 'ENSG00000258876', 'ENSG00000258454', 'ENSG00000258578', 'ENSG00000089916', 'ENSG00000119650'}
rs79658822	C	IFT43-GPATCH2L	14	76570097	T	{'ENSG00000119699', 'ENSG00000258876', 'ENSG00000258454', 'ENSG00000258578', 'ENSG00000089916', 'ENSG00000119650'}
rs935336	G	GPATCH2L	14	76618029	T	ENSG00000089916
rs10873287	C	GPATCH2L	14	76670781	T	ENSG00000089916
rs749074	A	GPATCH2L	14	76671951	G	ENSG00000089916
rs78294458	C	RP11-516J2.1	14	76779649	T	ENSG00000258402
rs77312203	C	ESRRB	14	76790269	T	ENSG00000119715
rs10145094	C	ESRRB	14	76793655	T	ENSG00000119715
rs935348	A	ESRRB	14	76944742	G	ENSG00000119715
rs11844993	A	ESRRB	14	76944820	C	ENSG00000119715
rs78200638	C	RP11-187O7.3	14	76977040	T	ENSG00000259124
rs1615388	A	RP11-187O7.3	14	76990024	C	ENSG00000259124
rs17783432	G	RP11-187O7.3	14	77071408	T	ENSG00000259124
rs72733625	A	RP11-187O7.3	14	77076208	C	ENSG00000259124
rs72733663	G	RP11-187O7.3	14	77114623	T	ENSG00000259124
rs72735521	A	RP11-187O7.3	14	77150553	G	ENSG00000259124
rs12147032	A	RP11-99E15.3	14	77157631	G	ENSG00000258566
rs17184068	C	RP11-99E15.3	14	77161221	T	ENSG00000258566
rs2056857	C	C14orf166B	14	77300863	T	ENSG00000100565
rs7493768	C	C14orf166B	14	77301219	T	ENSG00000100565
rs11621512	A	C14orf166B	14	77303793	G	ENSG00000100565
rs80323818	C	C14orf166B	14	77315657	T	ENSG00000100565
rs72721318	C	C14orf166B	14	77315658	T	ENSG00000100565
rs2037935	A	C14orf166B	14	77317762	G	ENSG00000100565
rs2362864	C	C14orf166B	14	77318048	T	ENSG00000100565
rs4899622	A	C14orf166B-RP11-488C13.1	14	77343692	G	{'ENSG00000241081', 'ENSG00000100565'}
rs4899623	A	C14orf166B-RP11-488C13.1	14	77343706	G	{'ENSG00000241081', 'ENSG00000100565'}
rs114314739	C	RP11-488C13.1	14	77353102	T	ENSG00000241081
rs147917314	A	RN7SKP17-RP11-488C13.4	14	77363542	G	{'ENSG00000259058', 'ENSG00000223174'}
rs115087204	C	RN7SKP17-RP11-488C13.4	14	77369310	T	{'ENSG00000259058', 'ENSG00000223174'}
rs7154394	A	RN7SKP17-RP11-488C13.4	14	77370729	G	{'ENSG00000259058', 'ENSG00000223174'}
rs12588408	A	RN7SKP17-RP11-488C13.4	14	77378812	G	{'ENSG00000259058', 'ENSG00000223174'}
rs112295012	C	RN7SKP17-RP11-488C13.4	14	77379508	T	{'ENSG00000259058', 'ENSG00000223174'}
rs72627182	A	RN7SKP17-RP11-488C13.4	14	77379704	G	{'ENSG00000259058', 'ENSG00000223174'}
rs57587868	C	RP11-7F17.1-IRF2BPL	14	77468767	T	{'ENSG00000119669', 'ENSG00000243225'}
rs113975164	A	RP11-7F17.1-IRF2BPL	14	77469972	G	{'ENSG00000119669', 'ENSG00000243225'}
rs74462478	C	RP11-7F17.1-IRF2BPL	14	77470831	T	{'ENSG00000119669', 'ENSG00000243225'}
rs78203819	C	RP11-7F17.1-IRF2BPL	14	77471547	T	{'ENSG00000119669', 'ENSG00000243225'}
rs1558858	C	RP11-7F17.1-IRF2BPL	14	77474707	T	{'ENSG00000119669', 'ENSG00000243225'}
rs78283499	C	RP11-7F17.1-IRF2BPL	14	77476150	T	{'ENSG00000119669', 'ENSG00000243225'}
rs8019227	C	IRF2BPL	14	77490236	T	ENSG00000119669
rs7149694	A	IRF2BPL-RP11-7F17.5	14	77501686	G	{'ENSG00000119669', 'ENSG00000246548', 'ENSG00000258819', 'ENSG00000258473'}
rs4021415	C	RP11-7F17.5	14	77503560	T	ENSG00000246548
rs61991650	A	RP11-7F17.5	14	77516053	G	ENSG00000246548
rs759590	C	RP11-7F17.5	14	77524328	T	ENSG00000246548
rs112603832	G	RP11-7F17.5	14	77526069	T	ENSG00000246548
rs55725177	G	RP11-7F17.5	14	77537549	T	ENSG00000246548
rs158123	A	CIPC	14	77560478	G	ENSG00000198894
rs11159248	A	CIPC	14	77575486	G	ENSG00000198894
rs158112	C	RP11-463C8.4	14	77624366	T	ENSG00000259164
rs7148453	C	RP11-463C8.4	14	77626100	T	ENSG00000259164
rs7148469	C	RP11-463C8.4	14	77626130	T	ENSG00000259164
rs4903549	A	RP11-463C8.4	14	77628711	C	ENSG00000259164
rs77632683	A	RP11-463C8.5	14	77643556	G	ENSG00000258552
rs147623436	A	GSTZ1	14	77798222	G	ENSG00000100577
rs2287647	G	Y_RNA	14	78285474	T	ENSG00000199440
rs114234363	C	Y_RNA	14	78287198	T	ENSG00000199440
rs55956517	C	Y_RNA	14	78288359	T	ENSG00000199440
rs9972189	C	Y_RNA	14	78290220	T	ENSG00000199440
rs72688844	C	Y_RNA	14	78290627	T	ENSG00000199440
rs116970712	C	ADCK1	14	78295906	T	ENSG00000063761
rs17106425	A	ADCK1	14	78298684	G	ENSG00000063761
rs78960345	C	ADCK1-FRDAP	14	78407720	T	{'ENSG00000063761', 'ENSG00000258421', 'ENSG00000199440'}
rs3861620	C	ADCK1-FRDAP	14	78408685	T	{'ENSG00000063761', 'ENSG00000258421', 'ENSG00000199440'}
rs58102357	C	ADCK1-FRDAP	14	78409445	T	{'ENSG00000063761', 'ENSG00000258421', 'ENSG00000199440'}
rs117275940	A	ADCK1-FRDAP	14	78414839	G	{'ENSG00000063761', 'ENSG00000258421', 'ENSG00000199440'}
rs9783599	A	ADCK1-FRDAP	14	78437035	C	{'ENSG00000063761', 'ENSG00000258421', 'ENSG00000199440'}
rs12887126	C	ADCK1-FRDAP	14	78443639	T	{'ENSG00000063761', 'ENSG00000258421', 'ENSG00000199440'}
rs12890193	A	ADCK1-FRDAP	14	78447942	G	{'ENSG00000063761', 'ENSG00000258421', 'ENSG00000199440'}
rs12880915	G	ADCK1-FRDAP	14	78449427	T	{'ENSG00000063761', 'ENSG00000258421', 'ENSG00000199440'}
rs112352148	C	ADCK1-FRDAP	14	78461320	T	{'ENSG00000063761', 'ENSG00000258421', 'ENSG00000199440'}
rs28719535	C	ADCK1-FRDAP	14	78473528	T	{'ENSG00000063761', 'ENSG00000258421', 'ENSG00000199440'}
rs9323660	C	ADCK1-FRDAP	14	78475019	T	{'ENSG00000063761', 'ENSG00000258421', 'ENSG00000199440'}
rs17106708	A	ADCK1-FRDAP	14	78477529	G	{'ENSG00000063761', 'ENSG00000258421', 'ENSG00000199440'}
rs4492975	A	ADCK1-FRDAP	14	78479966	G	{'ENSG00000063761', 'ENSG00000258421', 'ENSG00000199440'}
rs4424845	C	ADCK1-FRDAP	14	78480014	T	{'ENSG00000063761', 'ENSG00000258421', 'ENSG00000199440'}
rs35047114	A	ADCK1-FRDAP	14	78480640	C	{'ENSG00000063761', 'ENSG00000258421', 'ENSG00000199440'}
rs55784785	A	ADCK1-FRDAP	14	78485538	G	{'ENSG00000063761', 'ENSG00000258421', 'ENSG00000199440'}
rs4020124	A	ADCK1-FRDAP	14	78513851	G	{'ENSG00000063761', 'ENSG00000258421', 'ENSG00000199440'}
rs3850370	G	FRDAP-RNA5SP388	14	78534906	T	{'ENSG00000258421', 'ENSG00000199454'}
rs12590383	A	FRDAP-RNA5SP388	14	78540969	G	{'ENSG00000258421', 'ENSG00000199454'}
rs12590405	A	FRDAP-RNA5SP388	14	78541063	G	{'ENSG00000258421', 'ENSG00000199454'}
rs4899698	A	FRDAP-RNA5SP388	14	78555549	G	{'ENSG00000258421', 'ENSG00000199454'}
rs17107182	A	RP11-332E19.1	14	78695177	G	ENSG00000239438
rs112306229	A	NRXN3	14	78756081	G	ENSG00000021645
rs8005738	C	NRXN3	14	78792340	T	ENSG00000021645
rs75000663	C	NRXN3	14	78792616	T	ENSG00000021645
rs17188	A	NRXN3	14	78796497	G	ENSG00000021645
rs862334	A	NRXN3	14	78798164	C	ENSG00000021645
rs11622679	C	NRXN3	14	78890075	T	ENSG00000021645
rs72681541	A	NRXN3	14	78894335	G	ENSG00000021645
rs12884664	G	NRXN3	14	79041352	T	ENSG00000021645
rs35524869	C	NRXN3	14	79048479	T	ENSG00000021645
rs34842635	A	NRXN3	14	79060282	G	ENSG00000021645
rs7153593	A	NRXN3	14	79264865	G	ENSG00000021645
rs17108254	C	NRXN3	14	79268549	T	ENSG00000021645
rs12893286	A	NRXN3	14	79268860	G	ENSG00000021645
rs2950226	A	NRXN3	14	79328614	G	ENSG00000021645
rs10450893	A	NRXN3	14	79488860	G	ENSG00000021645
rs74757183	C	NRXN3	14	79500200	T	ENSG00000021645
rs76575435	A	NRXN3	14	79519188	C	ENSG00000021645
rs141168538	C	NRXN3	14	79520491	T	ENSG00000021645
rs4903815	A	NRXN3	14	79522158	G	ENSG00000021645
rs59721118	C	NRXN3	14	79529179	T	ENSG00000021645
rs8010673	C	CTD-2243E23.1	14	79534909	T	ENSG00000258829
rs79836024	A	CTD-2243E23.1	14	79535240	G	ENSG00000258829
rs116112476	C	CTD-2243E23.1	14	79536127	T	ENSG00000258829
rs12895916	A	CTD-2243E23.1	14	79536442	G	ENSG00000258829
rs137874205	A	NRXN3	14	79540200	G	ENSG00000021645
rs7160905	A	CTD-2243E23.1	14	79545720	G	ENSG00000258829
rs7144219	C	CTD-2243E23.1	14	79546049	T	ENSG00000258829
rs113743862	C	NRXN3	14	79547754	T	ENSG00000021645
rs41495049	A	NRXN3	14	79556270	G	ENSG00000021645
rs79052513	G	NRXN3	14	79557802	T	ENSG00000021645
rs12431671	C	NRXN3	14	79558059	T	ENSG00000021645
rs11846325	A	NRXN3	14	79565048	G	ENSG00000021645
rs10498535	A	NRXN3	14	79566701	G	ENSG00000021645
rs12880107	A	NRXN3	14	79600370	G	ENSG00000021645
rs12879491	C	NRXN3	14	79607180	T	ENSG00000021645
rs7154545	C	NRXN3	14	79609493	T	ENSG00000021645
rs8011208	A	NRXN3	14	79705038	G	ENSG00000021645
rs4899737	G	RP11-588P7.2	14	79709510	T	ENSG00000258662
rs12882872	C	NRXN3	14	79768097	T	ENSG00000021645
rs12884217	A	NRXN3	14	79770232	G	ENSG00000021645
rs76811917	C	NRXN3	14	79840960	T	ENSG00000021645
rs117841710	C	NRXN3	14	79858305	T	ENSG00000021645
rs116275425	A	NRXN3	14	79871286	C	ENSG00000021645
rs117549514	C	NRXN3	14	79886083	T	ENSG00000021645
rs74068693	A	NRXN3	14	79944568	G	ENSG00000021645
rs17758381	C	NRXN3	14	79946737	T	ENSG00000021645
rs80181520	C	NRXN3	14	80164768	T	ENSG00000021645
rs4903872	C	NRXN3	14	80191418	T	ENSG00000021645
rs4903875	A	NRXN3	14	80207256	G	ENSG00000021645
rs5014481	G	NRXN3	14	80212862	T	ENSG00000021645
rs56049429	A	NRXN3	14	80254999	G	ENSG00000021645
rs35394430	C	NRXN3	14	80256790	T	ENSG00000021645
rs17764734	C	NRXN3	14	80263173	T	ENSG00000021645
rs61990823	A	RP11-526N18.1	14	80369110	G	ENSG00000258416
rs61990824	C	RP11-526N18.1	14	80369156	T	ENSG00000258416
rs12892284	A	RP11-526N18.1	14	80406850	G	ENSG00000258416
rs4899759	G	RP11-526N18.1	14	80426529	T	ENSG00000258416
rs4016606	C	RP11-526N18.1-DIO2	14	80569400	T	{'ENSG00000258416', 'ENSG00000211448', 'ENSG00000258766'}
rs10149279	G	RP11-526N18.1-DIO2	14	80579214	T	{'ENSG00000258416', 'ENSG00000211448', 'ENSG00000258766'}
rs10135137	A	RP11-526N18.1-DIO2	14	80585158	G	{'ENSG00000258416', 'ENSG00000211448', 'ENSG00000258766'}
rs1602512	A	RP11-526N18.1-DIO2	14	80589811	G	{'ENSG00000258416', 'ENSG00000211448', 'ENSG00000258766'}
rs7144237	A	DIO2-AS1	14	80897656	G	ENSG00000258766
rs12886241	A	CEP128	14	81007450	G	ENSG00000100629
rs9323688	G	CEP128	14	81028806	T	ENSG00000100629
rs10149210	C	CEP128	14	81031727	T	ENSG00000100629
rs8016670	C	CEP128	14	81096699	T	ENSG00000100629
rs61979379	C	CEP128	14	81102633	T	ENSG00000100629
rs17110926	A	CEP128	14	81102669	C	ENSG00000100629
rs12889844	C	CEP128	14	81108951	T	ENSG00000100629
rs12432896	G	CEP128	14	81122138	T	ENSG00000100629
rs12436064	A	CEP128	14	81161557	G	ENSG00000100629
rs67713542	C	CEP128	14	81161866	T	ENSG00000100629
rs1197381	A	CEP128	14	81170713	G	ENSG00000100629
rs2590486	A	CEP128	14	81194746	C	ENSG00000100629
rs2590488	C	CEP128	14	81199843	T	ENSG00000100629
rs112888826	A	TSHR	14	81600241	G	ENSG00000165409
rs28441485	G	RP11-114N19.3	14	81620883	T	ENSG00000258999
rs2241621	A	STON2	14	81737076	C	ENSG00000140022
rs7145964	A	STON2	14	81762328	C	ENSG00000140022
rs76802285	C	STON2	14	81809760	T	ENSG00000140022
rs76567857	C	STON2	14	81812938	T	ENSG00000140022
rs79912173	C	STON2	14	81813348	T	ENSG00000140022
rs8008024	A	STON2	14	81818492	G	ENSG00000140022
rs59397507	A	STON2	14	81821334	G	ENSG00000140022
rs3915224	A	STON2	14	81826733	G	ENSG00000140022
rs74497340	C	STON2	14	81906510	T	ENSG00000140022
rs731389	C	RP11-299L17.3	14	81916416	T	ENSG00000258675
rs12101219	C	RP11-299L17.3	14	81917026	T	ENSG00000258675
rs7150004	A	RP11-666E17.1	14	82231135	C	ENSG00000259035
rs9323711	A	RP11-666E17.1	14	82232045	C	ENSG00000259035
rs932871	G	RP11-666E17.1	14	82235219	T	ENSG00000259035
rs1958194	A	RP11-666E17.1	14	82252380	G	ENSG00000259035
rs11849949	A	RP11-666E17.1	14	82252611	G	ENSG00000259035
rs80144403	C	RP11-666E17.1	14	82259674	T	ENSG00000259035
rs77459942	A	RP11-666E17.1	14	82262229	G	ENSG00000259035
rs28634303	A	RP11-666E17.1	14	82263484	G	ENSG00000259035
rs58252233	C	RP11-666E17.1	14	82277837	T	ENSG00000259035
rs10148941	A	RP11-666E17.1	14	82281142	G	ENSG00000259035
rs17116370	A	RP11-666E17.1-snoU13	14	82595077	C	{'ENSG00000241891', 'ENSG00000259035', 'ENSG00000238978', 'ENSG00000258501'}
rs2689112	C	snoU13-RP11-406A9.2	14	83047789	T	{'ENSG00000238978', 'ENSG00000258743', 'ENSG00000259032'}
rs79175868	C	RP11-11K13.1-RP11-452D21.2	14	83418123	T	{'ENSG00000258683', 'ENSG00000258600'}
rs12588235	C	RP11-452D21.1	14	83489507	T	ENSG00000258426
rs10130928	C	RNU7-51P-RNU6ATAC28P	14	83529085	T	{'ENSG00000252369', 'ENSG00000238561'}
rs2888280	G	RNU7-51P-RNU6ATAC28P	14	83537826	T	{'ENSG00000252369', 'ENSG00000238561'}
rs2372291	A	RNU7-51P-RNU6ATAC28P	14	83544004	G	{'ENSG00000252369', 'ENSG00000238561'}
rs17117950	A	RNU7-51P-RNU6ATAC28P	14	83564306	G	{'ENSG00000252369', 'ENSG00000238561'}
rs72689632	A	RNU7-51P-RNU6ATAC28P	14	83638555	G	{'ENSG00000252369', 'ENSG00000238561'}
rs1120025	A	RNU7-51P-RNU6ATAC28P	14	83743282	G	{'ENSG00000252369', 'ENSG00000238561'}
rs17697149	A	RNU7-51P-RNU6ATAC28P	14	83754008	G	{'ENSG00000252369', 'ENSG00000238561'}
rs12588125	C	RNU7-51P-RNU6ATAC28P	14	83760828	T	{'ENSG00000252369', 'ENSG00000238561'}
rs162638	A	RNU7-51P-RNU6ATAC28P	14	83763668	C	{'ENSG00000252369', 'ENSG00000238561'}
rs12589856	A	RNU7-51P-RNU6ATAC28P	14	83863413	C	{'ENSG00000252369', 'ENSG00000238561'}
rs229769	A	RNU7-51P-RNU6ATAC28P	14	83899221	G	{'ENSG00000252369', 'ENSG00000238561'}
rs229774	A	RNU7-51P-RNU6ATAC28P	14	83901469	G	{'ENSG00000252369', 'ENSG00000238561'}
rs229777	A	RNU7-51P-RNU6ATAC28P	14	83902835	G	{'ENSG00000252369', 'ENSG00000238561'}
rs1485473	C	RNU7-51P-RNU6ATAC28P	14	83910067	T	{'ENSG00000252369', 'ENSG00000238561'}
rs73370747	G	RNU7-51P-RNU6ATAC28P	14	83931719	T	{'ENSG00000252369', 'ENSG00000238561'}
rs7350755	C	RNU7-51P-RNU6ATAC28P	14	84102605	T	{'ENSG00000252369', 'ENSG00000238561'}
rs80057849	C	RNU7-51P-RNU6ATAC28P	14	84128617	T	{'ENSG00000252369', 'ENSG00000238561'}
rs72693466	C	RNU7-51P-RNU6ATAC28P	14	84129117	T	{'ENSG00000252369', 'ENSG00000238561'}
rs72693473	A	RNU7-51P-RNU6ATAC28P	14	84132827	C	{'ENSG00000252369', 'ENSG00000238561'}
rs72693483	C	RNU7-51P-RNU6ATAC28P	14	84154072	T	{'ENSG00000252369', 'ENSG00000238561'}
rs72693487	C	RNU7-51P-RNU6ATAC28P	14	84156241	T	{'ENSG00000252369', 'ENSG00000238561'}
rs76569814	A	RNU6ATAC28P-RP11-22K10.1	14	84253506	G	{'ENSG00000258549', 'ENSG00000238561'}
rs1779549	A	CTD-2320B12.1	14	84640016	C	ENSG00000258923
rs1779552	C	CTD-2320B12.3	14	84643293	T	ENSG00000258762
rs995790	A	CTD-2320B12.2-RNU6-976P	14	84652114	C	{'ENSG00000251895', 'ENSG00000259012'}
rs10142571	G	CTD-2320B12.2-RNU6-976P	14	84659843	T	{'ENSG00000251895', 'ENSG00000259012'}
rs11159632	G	CTD-2320B12.2-RNU6-976P	14	84660671	T	{'ENSG00000251895', 'ENSG00000259012'}
rs8014869	C	CTD-2320B12.2-RNU6-976P	14	84666238	T	{'ENSG00000251895', 'ENSG00000259012'}
rs11159636	A	CTD-2320B12.2-RNU6-976P	14	84672614	G	{'ENSG00000251895', 'ENSG00000259012'}
rs67517866	A	CTD-2320B12.2-RNU6-976P	14	84675410	G	{'ENSG00000251895', 'ENSG00000259012'}
rs28637508	C	CTD-2320B12.2-RNU6-976P	14	84675469	T	{'ENSG00000251895', 'ENSG00000259012'}
rs10149675	G	CTD-2320B12.2-RNU6-976P	14	84679322	T	{'ENSG00000251895', 'ENSG00000259012'}
rs12435774	C	CTD-2320B12.2-RNU6-976P	14	84688652	T	{'ENSG00000251895', 'ENSG00000259012'}
rs8004689	G	CTD-2320B12.2-RNU6-976P	14	84692553	T	{'ENSG00000251895', 'ENSG00000259012'}
rs2372586	C	CTD-2320B12.2-RNU6-976P	14	84700012	T	{'ENSG00000251895', 'ENSG00000259012'}
rs8005561	A	CTD-2320B12.2-RNU6-976P	14	84710136	G	{'ENSG00000251895', 'ENSG00000259012'}
rs4418992	C	CTD-2320B12.2-RNU6-976P	14	84738162	T	{'ENSG00000251895', 'ENSG00000259012'}
rs34768743	A	CTD-2320B12.2-RNU6-976P	14	84738795	G	{'ENSG00000251895', 'ENSG00000259012'}
rs28561549	C	CTD-2320B12.2-RNU6-976P	14	84748206	T	{'ENSG00000251895', 'ENSG00000259012'}
rs7157365	G	CTD-2320B12.2-RNU6-976P	14	84760106	T	{'ENSG00000251895', 'ENSG00000259012'}
rs12891687	A	CTD-2320B12.2-RNU6-976P	14	84763688	G	{'ENSG00000251895', 'ENSG00000259012'}
rs144906136	A	CTD-2320B12.2-RNU6-976P	14	84775155	G	{'ENSG00000251895', 'ENSG00000259012'}
rs79221316	A	CTD-2320B12.2-RNU6-976P	14	84780287	G	{'ENSG00000251895', 'ENSG00000259012'}
rs7158051	A	CTD-2320B12.2-RNU6-976P	14	84795619	C	{'ENSG00000251895', 'ENSG00000259012'}
rs4408475	A	CTD-2320B12.2-RNU6-976P	14	84810715	G	{'ENSG00000251895', 'ENSG00000259012'}
rs35735470	C	CTD-2320B12.2-RNU6-976P	14	84812256	T	{'ENSG00000251895', 'ENSG00000259012'}
rs28569105	A	CTD-2320B12.2-RNU6-976P	14	84812829	G	{'ENSG00000251895', 'ENSG00000259012'}
rs73370965	C	CTD-2320B12.2-RNU6-976P	14	84844576	T	{'ENSG00000251895', 'ENSG00000259012'}
rs12432108	C	CTD-2320B12.2-RNU6-976P	14	84844954	T	{'ENSG00000251895', 'ENSG00000259012'}
rs8013378	A	CTD-2320B12.2-RNU6-976P	14	84854292	G	{'ENSG00000251895', 'ENSG00000259012'}
rs8013546	C	CTD-2320B12.2-RNU6-976P	14	84854319	T	{'ENSG00000251895', 'ENSG00000259012'}
rs8013904	C	CTD-2320B12.2-RNU6-976P	14	84854549	T	{'ENSG00000251895', 'ENSG00000259012'}
rs8017719	A	CTD-2320B12.2-RNU6-976P	14	84860549	G	{'ENSG00000251895', 'ENSG00000259012'}
rs8021153	G	CTD-2320B12.2-RNU6-976P	14	84864817	T	{'ENSG00000251895', 'ENSG00000259012'}
rs11159651	C	CTD-2320B12.2-RNU6-976P	14	84868645	T	{'ENSG00000251895', 'ENSG00000259012'}
rs73370995	G	CTD-2320B12.2-RNU6-976P	14	84870088	T	{'ENSG00000251895', 'ENSG00000259012'}
rs12147513	A	CTD-2320B12.2-RNU6-976P	14	84877099	G	{'ENSG00000251895', 'ENSG00000259012'}
rs3008492	G	CTD-2320B12.2-RNU6-976P	14	84900727	A	{'ENSG00000251895', 'ENSG00000259012'}
rs73381138	C	CTD-2320B12.2-RNU6-976P	14	85043714	T	{'ENSG00000251895', 'ENSG00000259012'}
rs59120433	A	CTD-2320B12.2-RNU6-976P	14	85044119	G	{'ENSG00000251895', 'ENSG00000259012'}
rs74071320	A	CTD-2320B12.2-RNU6-976P	14	85044693	G	{'ENSG00000251895', 'ENSG00000259012'}
rs114859352	C	CTD-2320B12.2-RNU6-976P	14	85059623	T	{'ENSG00000251895', 'ENSG00000259012'}
rs73377479	C	CTD-2320B12.2-RNU6-976P	14	85084473	T	{'ENSG00000251895', 'ENSG00000259012'}
rs73377480	A	CTD-2320B12.2-RNU6-976P	14	85084535	C	{'ENSG00000251895', 'ENSG00000259012'}
rs144961306	A	CTD-2320B12.2-RNU6-976P	14	85085421	G	{'ENSG00000251895', 'ENSG00000259012'}
rs73377498	G	CTD-2320B12.2-RNU6-976P	14	85086700	T	{'ENSG00000251895', 'ENSG00000259012'}
rs17120180	A	CTD-2320B12.2-RNU6-976P	14	85097173	G	{'ENSG00000251895', 'ENSG00000259012'}
rs139998043	A	CTD-2320B12.2-RNU6-976P	14	85099146	G	{'ENSG00000251895', 'ENSG00000259012'}
rs149055902	A	CTD-2320B12.2-RNU6-976P	14	85108886	G	{'ENSG00000251895', 'ENSG00000259012'}
rs61981511	C	CTD-2320B12.2-RNU6-976P	14	85123752	T	{'ENSG00000251895', 'ENSG00000259012'}
rs2046298	A	RNU6-976P-RP11-688D15.1	14	85279667	G	{'ENSG00000258506', 'ENSG00000251895'}
rs61981187	C	RNU6-976P-RP11-688D15.1	14	85282954	T	{'ENSG00000258506', 'ENSG00000251895'}
rs11847123	C	CTD-2128A3.2	14	85867648	T	ENSG00000258902
rs1957328	A	CTD-2128A3.2	14	85872985	G	ENSG00000258902
rs1957327	A	CTD-2128A3.2	14	85873340	C	ENSG00000258902
rs11622213	C	CTD-2128A3.2	14	85878628	T	ENSG00000258902
rs72691213	C	CTD-2128A3.2	14	85879201	T	ENSG00000258902
rs2372955	A	CTD-2128A3.2	14	85879849	G	ENSG00000258902
rs61980113	G	LINC00911	14	85888923	T	ENSG00000259107
rs10162404	G	CTD-2128A3.2	14	85900261	T	ENSG00000258902
rs1289405	C	CTD-2128A3.2	14	85901301	T	ENSG00000258902
rs1289411	A	CTD-2128A3.2	14	85907631	G	ENSG00000258902
rs1289422	A	CTD-2128A3.2	14	85917207	G	ENSG00000258902
rs926765	A	CTD-2128A3.2	14	85921936	C	ENSG00000258902
rs1289426	A	CTD-2128A3.2	14	85922578	G	ENSG00000258902
rs6574822	C	CTD-2128A3.2	14	85925023	T	ENSG00000258902
rs35469942	C	CTD-2128A3.2	14	85931526	T	ENSG00000258902
rs6574846	C	FLRT2-CTD-2341M24.1	14	86266444	T	{'ENSG00000258912', 'ENSG00000258733', 'ENSG00000185070'}
rs4379999	A	FLRT2-CTD-2341M24.1	14	86271607	G	{'ENSG00000258912', 'ENSG00000258733', 'ENSG00000185070'}
rs2181662	A	FLRT2-CTD-2341M24.1	14	86273396	G	{'ENSG00000258912', 'ENSG00000258733', 'ENSG00000185070'}
rs1951819	A	FLRT2-CTD-2341M24.1	14	86273601	G	{'ENSG00000258912', 'ENSG00000258733', 'ENSG00000185070'}
rs6574849	C	FLRT2-CTD-2341M24.1	14	86275859	T	{'ENSG00000258912', 'ENSG00000258733', 'ENSG00000185070'}
rs57758502	G	FLRT2-CTD-2341M24.1	14	86305519	T	{'ENSG00000258912', 'ENSG00000258733', 'ENSG00000185070'}
rs61991279	A	FLRT2-CTD-2341M24.1	14	86325188	G	{'ENSG00000258912', 'ENSG00000258733', 'ENSG00000185070'}
rs12434685	A	FLRT2-CTD-2341M24.1	14	86333295	G	{'ENSG00000258912', 'ENSG00000258733', 'ENSG00000185070'}
rs17186539	C	FLRT2-CTD-2341M24.1	14	86341666	A	{'ENSG00000258912', 'ENSG00000258733', 'ENSG00000185070'}
rs12587050	C	CTD-2341M24.1	14	86437990	T	ENSG00000258733
rs7152258	A	CTD-2341M24.1	14	86443959	G	ENSG00000258733
rs10136361	A	CTD-2341M24.1	14	86444719	G	ENSG00000258733
rs61992619	A	CTD-2341M24.1	14	86446299	G	ENSG00000258733
rs12894493	C	CTD-2341M24.1	14	86450534	T	ENSG00000258733
rs61992622	C	CTD-2341M24.1	14	86452323	T	ENSG00000258733
rs17258798	A	CTD-2341M24.1	14	86452580	G	ENSG00000258733
rs61988496	A	CTD-2341M24.1-RP11-26L16.1	14	86633614	G	{'ENSG00000258912', 'ENSG00000258733', 'ENSG00000258994'}
rs74695047	A	RP11-26L16.1	14	86831390	C	ENSG00000258994
rs804962	A	RP11-26L16.1	14	86834607	G	ENSG00000258994
rs117946822	C	RP11-26L16.1	14	86852121	T	ENSG00000258994
rs76677934	C	RP11-26L16.1	14	86859967	T	ENSG00000258994
rs76040418	C	RP11-26L16.1	14	86860203	T	ENSG00000258994
rs76590184	C	RP11-26L16.1	14	86860265	T	ENSG00000258994
rs369263451	C	RP11-26L16.1	14	86861164	T	ENSG00000258994
rs10148878	C	RP11-26L16.1-RP11-322L20.1	14	86900541	T	{'ENSG00000258804', 'ENSG00000258994'}
rs2185584	C	RP11-26L16.1-RP11-322L20.1	14	86911557	T	{'ENSG00000258804', 'ENSG00000258994'}
rs12889879	G	RP11-26L16.1-RP11-322L20.1	14	86912141	T	{'ENSG00000258804', 'ENSG00000258994'}
rs35940633	A	RP11-26L16.1-RP11-322L20.1	14	86933898	G	{'ENSG00000258804', 'ENSG00000258994'}
rs12589659	G	RP11-26L16.1-RP11-322L20.1	14	86936791	T	{'ENSG00000258804', 'ENSG00000258994'}
rs61988643	C	RP11-26L16.1-RP11-322L20.1	14	86990249	T	{'ENSG00000258804', 'ENSG00000258994'}
rs61323942	A	RP11-26L16.1-RP11-322L20.1	14	87114376	C	{'ENSG00000258804', 'ENSG00000258994'}
rs66774711	A	RP11-26L16.1-RP11-322L20.1	14	87118048	G	{'ENSG00000258804', 'ENSG00000258994'}
rs10142196	A	RP11-26L16.1-RP11-322L20.1	14	87319262	G	{'ENSG00000258804', 'ENSG00000258994'}
rs1420922	A	RP11-26L16.1-RP11-322L20.1	14	87322251	G	{'ENSG00000258804', 'ENSG00000258994'}
rs59585705	A	RP11-736P16.1-RP11-1141N12.1	14	87526831	G	{'ENSG00000259061', 'ENSG00000258496'}
rs8003836	G	RP11-736P16.1-RP11-1141N12.1	14	87537022	T	{'ENSG00000259061', 'ENSG00000258496'}
rs8004075	A	RP11-736P16.1-RP11-1141N12.1	14	87537387	G	{'ENSG00000259061', 'ENSG00000258496'}
rs116781052	A	RP11-594C13.1	14	87971443	G	ENSG00000258859
rs34937114	C	RP11-1152H15.1	14	88206144	T	ENSG00000258807
rs61975607	C	RP11-1152H15.1	14	88290753	T	ENSG00000258807
rs61975627	A	RP11-1152H15.1	14	88326053	G	ENSG00000258807
rs72691859	C	RP11-1152H15.1	14	88334425	T	ENSG00000258807
rs61975631	C	RP11-1152H15.1	14	88334910	T	ENSG00000258807
rs8005933	A	GALC	14	88363653	G	ENSG00000054983
rs10151371	A	RP11-300J18.1	14	88494575	G	ENSG00000258826
rs4904411	C	LINC01146	14	88510255	T	ENSG00000258867
rs2044068	A	LINC01146	14	88527432	G	ENSG00000258867
rs75510045	C	LINC01146	14	88539700	T	ENSG00000258867
rs8008885	A	LINC01146	14	88543442	G	ENSG00000258867
rs79434869	C	LINC01146	14	88544549	T	ENSG00000258867
rs751072	C	LINC01146	14	88562982	T	ENSG00000258867
rs12897529	A	LINC01146-RP11-753D20.1	14	88582916	G	{'ENSG00000258867', 'ENSG00000258975', 'ENSG00000259998'}
rs2755077	G	LINC01146-RP11-753D20.1	14	88584611	T	{'ENSG00000258867', 'ENSG00000258975', 'ENSG00000259998'}
rs8008120	A	RP11-753D20.4	14	88622367	C	ENSG00000259998
rs8020378	A	RP11-753D20.1	14	88624946	G	ENSG00000258975
rs72698019	G	RP11-753D20.4-RP11-753D20.3	14	88634365	T	{'ENSG00000258538', 'ENSG00000259998'}
rs77566807	A	KCNK10	14	88691523	C	ENSG00000100433
rs381391	C	KCNK10	14	88745564	T	ENSG00000100433
rs4904443	C	KCNK10	14	88752466	T	ENSG00000100433
rs12880193	C	KCNK10	14	88759060	T	ENSG00000100433
rs11159851	A	KCNK10	14	88759247	C	ENSG00000100433
rs61977014	A	KCNK10	14	88759755	G	ENSG00000100433
rs11621295	C	KCNK10	14	88767989	T	ENSG00000100433
rs78077157	C	KCNK10	14	88772301	T	ENSG00000100433
rs117059950	C	KCNK10	14	88780430	T	ENSG00000100433
rs138609300	A	KCNK10	14	88783905	G	ENSG00000100433
rs116795959	C	KCNK10	14	88784716	T	ENSG00000100433
rs73314281	A	KCNK10	14	88798223	G	ENSG00000100433
rs147829059	C	KCNK10-SPATA7	14	88800104	T	{'ENSG00000042317', 'ENSG00000070778', 'ENSG00000100433'}
rs1543396	A	KCNK10-SPATA7	14	88801347	C	{'ENSG00000042317', 'ENSG00000070778', 'ENSG00000100433'}
rs12881085	C	KCNK10-SPATA7	14	88810100	T	{'ENSG00000042317', 'ENSG00000070778', 'ENSG00000100433'}
rs11625764	A	KCNK10-SPATA7	14	88810101	G	{'ENSG00000042317', 'ENSG00000070778', 'ENSG00000100433'}
rs28454624	C	KCNK10-SPATA7	14	88821560	T	{'ENSG00000042317', 'ENSG00000070778', 'ENSG00000100433'}
rs150176539	A	SPATA7	14	88859388	C	ENSG00000042317
rs118023244	C	SPATA7	14	88860472	T	ENSG00000042317
rs454734	A	SPATA7	14	88860473	G	ENSG00000042317
rs185542139	C	SPATA7	14	88860992	T	ENSG00000042317
rs149668436	A	SPATA7	14	88861102	C	ENSG00000042317
rs143184396	A	SPATA7	14	88862586	C	ENSG00000042317
rs189171123	G	SPATA7	14	88863294	T	ENSG00000042317
rs60312456	C	SPATA7	14	88872759	T	ENSG00000042317
rs139506242	A	SPATA7	14	88884350	G	ENSG00000042317
rs10134839	C	SPATA7	14	88885235	T	ENSG00000042317
rs370549336	A	SPATA7	14	88885822	G	ENSG00000042317
rs117952258	A	SPATA7	14	88887828	G	ENSG00000042317
rs186626510	C	SPATA7	14	88887885	T	ENSG00000042317
rs74074929	G	RNU4-22P	14	88978409	T	ENSG00000222990
rs144324857	A	RNU4-22P	14	88979344	G	ENSG00000222990
rs7146297	A	EML5	14	89085838	C	ENSG00000165521
rs12586348	A	EML5	14	89109867	G	ENSG00000165521
rs1287680	C	EML5	14	89120872	T	ENSG00000165521
rs143197885	C	EML5	14	89173893	T	ENSG00000165521
rs190971436	C	EML5	14	89176401	T	ENSG00000165521
rs530926725	A	EML5	14	89184044	C	ENSG00000165521
rs567205867	C	EML5	14	89190501	T	ENSG00000165521
rs11845781	C	EML5-RNU4-92P	14	89276431	T	{'ENSG00000165521', 'ENSG00000200653'}
rs11159870	C	EML5-RNU4-92P	14	89280382	T	{'ENSG00000165521', 'ENSG00000200653'}
rs6575023	C	RNU4-92P	14	89283221	T	ENSG00000200653
rs372855260	G	TTC8	14	89292921	T	ENSG00000165533
rs141446209	A	TTC8	14	89313556	G	ENSG00000165533
rs7144028	A	TTC8-MPPE1P1	14	89349339	C	{'ENSG00000207342', 'ENSG00000258990', 'ENSG00000165533'}
rs7151182	C	TTC8-MPPE1P1	14	89352026	T	{'ENSG00000207342', 'ENSG00000258990', 'ENSG00000165533'}
rs61101282	A	TTC8-MPPE1P1	14	89372631	G	{'ENSG00000207342', 'ENSG00000258990', 'ENSG00000165533'}
rs17774608	A	TTC8-MPPE1P1	14	89372968	G	{'ENSG00000207342', 'ENSG00000258990', 'ENSG00000165533'}
rs4904472	A	TTC8-MPPE1P1	14	89373492	G	{'ENSG00000207342', 'ENSG00000258990', 'ENSG00000165533'}
rs28610570	C	TTC8-MPPE1P1	14	89374642	T	{'ENSG00000207342', 'ENSG00000258990', 'ENSG00000165533'}
rs719573	A	TTC8-MPPE1P1	14	89375389	G	{'ENSG00000207342', 'ENSG00000258990', 'ENSG00000165533'}
rs719572	C	TTC8-MPPE1P1	14	89375600	T	{'ENSG00000207342', 'ENSG00000258990', 'ENSG00000165533'}
rs2896092	A	TTC8-MPPE1P1	14	89379801	G	{'ENSG00000207342', 'ENSG00000258990', 'ENSG00000165533'}
rs1951340	A	TTC8-MPPE1P1	14	89381462	G	{'ENSG00000207342', 'ENSG00000258990', 'ENSG00000165533'}
rs8021243	C	TTC8-MPPE1P1	14	89381938	T	{'ENSG00000207342', 'ENSG00000258990', 'ENSG00000165533'}
rs55877302	C	TTC8-MPPE1P1	14	89386255	T	{'ENSG00000207342', 'ENSG00000258990', 'ENSG00000165533'}
rs61982562	G	TTC8-MPPE1P1	14	89387711	T	{'ENSG00000207342', 'ENSG00000258990', 'ENSG00000165533'}
rs1957247	C	TTC8-MPPE1P1	14	89393348	T	{'ENSG00000207342', 'ENSG00000258990', 'ENSG00000165533'}
rs143816731	C	TTC8-MPPE1P1	14	89448190	T	{'ENSG00000207342', 'ENSG00000258990', 'ENSG00000165533'}
rs34152733	A	TTC8-MPPE1P1	14	89459732	G	{'ENSG00000207342', 'ENSG00000258990', 'ENSG00000165533'}
rs7150671	A	TTC8-MPPE1P1	14	89461346	G	{'ENSG00000207342', 'ENSG00000258990', 'ENSG00000165533'}
rs75784096	C	TTC8-MPPE1P1	14	89462261	T	{'ENSG00000207342', 'ENSG00000258990', 'ENSG00000165533'}
rs111488257	A	TTC8-MPPE1P1	14	89464648	C	{'ENSG00000207342', 'ENSG00000258990', 'ENSG00000165533'}
rs10136797	C	TTC8-MPPE1P1	14	89465750	T	{'ENSG00000207342', 'ENSG00000258990', 'ENSG00000165533'}
rs9972181	A	TTC8-MPPE1P1	14	89466936	G	{'ENSG00000207342', 'ENSG00000258990', 'ENSG00000165533'}
rs28719717	A	TTC8-MPPE1P1	14	89467628	G	{'ENSG00000207342', 'ENSG00000258990', 'ENSG00000165533'}
rs28694609	A	TTC8-MPPE1P1	14	89467996	G	{'ENSG00000207342', 'ENSG00000258990', 'ENSG00000165533'}
rs11159884	C	TTC8-MPPE1P1	14	89532042	T	{'ENSG00000207342', 'ENSG00000258990', 'ENSG00000165533'}
rs12892206	C	TTC8-MPPE1P1	14	89539593	T	{'ENSG00000207342', 'ENSG00000258990', 'ENSG00000165533'}
rs35932647	A	TTC8-MPPE1P1	14	89539744	G	{'ENSG00000207342', 'ENSG00000258990', 'ENSG00000165533'}
rs7159316	A	TTC8-MPPE1P1	14	89545552	G	{'ENSG00000207342', 'ENSG00000258990', 'ENSG00000165533'}
rs4904503	C	TTC8-MPPE1P1	14	89565130	T	{'ENSG00000207342', 'ENSG00000258990', 'ENSG00000165533'}
rs4904504	C	TTC8-MPPE1P1	14	89565340	T	{'ENSG00000207342', 'ENSG00000258990', 'ENSG00000165533'}
rs10143893	A	MPPE1P1	14	89573136	C	ENSG00000258990
rs11626342	A	MPPE1P1	14	89573235	G	ENSG00000258990
rs10133508	A	FOXN3	14	89587523	C	ENSG00000053254
rs4899967	A	FOXN3	14	89592742	G	ENSG00000053254
rs10135692	C	FOXN3	14	89593273	T	ENSG00000053254
rs10135609	A	FOXN3	14	89593284	G	ENSG00000053254
rs10142054	A	FOXN3	14	89595197	G	ENSG00000053254
rs741275	G	RP11-33N16.2	14	89864968	T	ENSG00000258380
rs17125841	C	RP11-33N16.2	14	89865368	T	ENSG00000258380
rs2896109	A	FOXN3-AS1	14	89889402	G	ENSG00000258920
rs389960	A	RP11-33N16.3	14	89980929	G	ENSG00000259053
rs1756302	G	RP11-33N16.3	14	89981356	T	ENSG00000259053
rs173377	A	RP11-33N16.3	14	90019486	G	ENSG00000259053
rs365217	A	RP11-33N16.3	14	90020790	G	ENSG00000259053
rs243207	A	RP11-33N16.3	14	90025374	C	ENSG00000259053
rs184841	A	RP11-33N16.3	14	90027549	G	ENSG00000259053
rs243194	A	FOXN3-AS2	14	90040853	G	ENSG00000259073
rs243197	A	RP11-33N16.3	14	90043684	C	ENSG00000259053
rs243201	C	Y_RNA	14	90047309	T	ENSG00000252522
rs4620892	C	RP11-33N16.3	14	90230140	T	ENSG00000259053
rs4368106	A	RP11-33N16.3	14	90230141	G	ENSG00000259053
rs4904609	G	RP11-33N16.3	14	90231907	T	ENSG00000259053
rs10139762	C	RP11-33N16.3	14	90233095	T	ENSG00000259053
rs7150585	C	RP11-33N16.3	14	90235157	T	ENSG00000259053
rs4900015	C	RP11-33N16.3	14	90240674	T	ENSG00000259053
rs979742	A	RP11-33N16.3	14	90241445	G	ENSG00000259053
rs35152252	A	RP11-33N16.3	14	90243613	G	ENSG00000259053
rs1034536	C	EFCAB11	14	90260956	T	ENSG00000140025
rs145306793	C	EFCAB11	14	90302251	T	ENSG00000140025
rs34154320	A	TDP1	14	90506277	G	ENSG00000042088
rs7146724	C	NRDE2	14	90766092	T	ENSG00000119720
rs3825661	C	NRDE2	14	90767607	T	ENSG00000119720
rs74080912	A	NRDE2	14	90784612	G	ENSG00000119720
rs28826084	C	NRDE2	14	90794347	T	ENSG00000119720
rs73320605	C	NRDE2	14	90794949	T	ENSG00000119720
rs59432505	C	NRDE2-RPL21P11	14	90810413	T	{'ENSG00000242571', 'ENSG00000119720'}
rs111279646	C	NRDE2-RPL21P11	14	90815206	T	{'ENSG00000242571', 'ENSG00000119720'}
rs10132599	C	NRDE2-RPL21P11	14	90815342	T	{'ENSG00000242571', 'ENSG00000119720'}
rs7153464	C	NRDE2-RPL21P11	14	90816701	T	{'ENSG00000242571', 'ENSG00000119720'}
rs113220737	C	NRDE2-RPL21P11	14	90817608	T	{'ENSG00000242571', 'ENSG00000119720'}
rs10142128	A	NRDE2-RPL21P11	14	90818063	G	{'ENSG00000242571', 'ENSG00000119720'}
rs10142159	A	NRDE2-RPL21P11	14	90818157	G	{'ENSG00000242571', 'ENSG00000119720'}
rs4904677	C	NRDE2-RPL21P11	14	90819245	T	{'ENSG00000242571', 'ENSG00000119720'}
rs12887546	C	NRDE2-RPL21P11	14	90819765	T	{'ENSG00000242571', 'ENSG00000119720'}
rs12586761	A	NRDE2-RPL21P11	14	90820897	G	{'ENSG00000242571', 'ENSG00000119720'}
rs4900038	A	NRDE2-RPL21P11	14	90821677	G	{'ENSG00000242571', 'ENSG00000119720'}
rs4904679	C	NRDE2-RPL21P11	14	90821801	T	{'ENSG00000242571', 'ENSG00000119720'}
rs1958349	C	RPL21P11	14	90834860	T	ENSG00000242571
rs11159965	C	RPL21P11	14	90835625	T	ENSG00000242571
rs12898020	A	RPL21P11	14	90835752	G	ENSG00000242571
rs4243688	C	RPL21P11-AL512791.1	14	90839563	T	{'ENSG00000242571', 'ENSG00000238758'}
rs10139099	C	RPL21P11-AL512791.1	14	90840120	T	{'ENSG00000242571', 'ENSG00000238758'}
rs113318582	C	AL512791.1	14	90848369	T	ENSG00000238758
rs9806062	G	AL512791.1	14	90849408	T	ENSG00000238758
rs7144433	C	AL512791.1	14	90850229	T	ENSG00000238758
rs4904687	A	AL512791.1-CALM1	14	90856947	G	{'ENSG00000198668', 'ENSG00000238758', 'ENSG00000258424'}
rs113399838	C	CALM1	14	90858172	T	ENSG00000198668
rs12885713	C	CALM1	14	90863357	T	ENSG00000198668
rs61989064	A	CALM1	14	90864418	C	ENSG00000198668
rs1299015	A	RP11-1078H9.6-TTC7B	14	90985468	G	{'ENSG00000213315', 'ENSG00000258716', 'ENSG00000258935', 'ENSG00000259789', 'ENSG00000259163', 'ENSG00000165914', 'ENSG00000252748', 'ENSG00000258437'}
rs1294541	C	RP11-1078H9.6-TTC7B	14	90986295	T	{'ENSG00000213315', 'ENSG00000258716', 'ENSG00000258935', 'ENSG00000259789', 'ENSG00000259163', 'ENSG00000165914', 'ENSG00000252748', 'ENSG00000258437'}
rs74081221	G	RP11-1078H9.6-TTC7B	14	90994993	T	{'ENSG00000213315', 'ENSG00000258716', 'ENSG00000258935', 'ENSG00000259789', 'ENSG00000259163', 'ENSG00000165914', 'ENSG00000252748', 'ENSG00000258437'}
rs1294556	A	RP11-1078H9.6-TTC7B	14	91001921	G	{'ENSG00000213315', 'ENSG00000258716', 'ENSG00000258935', 'ENSG00000259789', 'ENSG00000259163', 'ENSG00000165914', 'ENSG00000252748', 'ENSG00000258437'}
rs1294564	A	TTC7B	14	91004279	G	ENSG00000165914
rs9323852	C	TTC7B	14	91095285	T	ENSG00000165914
rs111997913	A	TTC7B	14	91097340	C	ENSG00000165914
rs35403298	C	TTC7B	14	91101008	T	ENSG00000165914
rs12893869	C	TTC7B	14	91102357	T	ENSG00000165914
rs2144484	C	RP11-1078H9.5	14	91106393	T	ENSG00000259163
rs72691747	A	RP11-1078H9.5	14	91107152	G	ENSG00000259163
rs78535214	C	RP11-1078H9.5	14	91107199	T	ENSG00000259163
rs78252443	C	RP11-1078H9.5	14	91107420	T	ENSG00000259163
rs73326850	A	RP11-1078H9.5	14	91108242	C	ENSG00000259163
rs73326853	C	TTC7B	14	91111474	T	ENSG00000165914
rs73326854	C	TTC7B	14	91111910	T	ENSG00000165914
rs1286421	A	TTC7B	14	91115248	G	ENSG00000165914
rs55782464	G	TTC7B	14	91115672	T	ENSG00000165914
rs4467008	C	TTC7B	14	91145840	T	ENSG00000165914
rs1749718	C	TTC7B	14	91183327	T	ENSG00000165914
rs17795074	C	TTC7B	14	91261431	T	ENSG00000165914
rs1286337	A	TTC7B	14	91264291	G	ENSG00000165914
rs1286330	G	TTC7B	14	91266472	T	ENSG00000165914
rs1286328	A	TTC7B	14	91267866	G	ENSG00000165914
rs1286322	C	TTC7B	14	91269155	T	ENSG00000165914
rs1286321	A	TTC7B	14	91269299	G	ENSG00000165914
rs1286312	C	TTC7B	14	91276034	T	ENSG00000165914
rs1286304	C	TTC7B	14	91281350	T	ENSG00000165914
rs1286301	A	TTC7B	14	91285697	G	ENSG00000165914
rs4900064	A	CTD-3035D6.2-RPS6KA5	14	91331034	G	{'ENSG00000133943', 'ENSG00000258884', 'ENSG00000100784'}
rs72697512	C	RPS6KA5	14	91332552	T	ENSG00000100784
rs56006679	C	RPS6KA5	14	91361285	T	ENSG00000100784
rs55775150	C	C14orf159	14	91599071	T	ENSG00000133943
rs17224404	C	RN7SL506P	14	91613640	T	ENSG00000266343
rs35016693	C	C14orf159	14	91621044	T	ENSG00000133943
rs10148571	A	C14orf159	14	91621154	G	ENSG00000133943
rs2540861	C	GPR68	14	91702715	T	ENSG00000119714
rs2540860	A	CTD-2547L24.3	14	91704722	G	ENSG00000258875
rs2540883	A	CTD-2547L24.3	14	91706150	G	ENSG00000258875
rs73334658	G	CTD-2547L24.3	14	91707751	T	ENSG00000258875
rs2540876	C	GPR68	14	91711066	T	ENSG00000119714
rs2540878	A	GPR68	14	91714996	G	ENSG00000119714
rs11852149	C	CTD-2547L24.3	14	91717214	T	ENSG00000258875
rs10135388	A	CTD-2547L24.3	14	91719273	G	ENSG00000258875
rs12891713	C	CCDC88C	14	91760522	T	ENSG00000015133
rs10140022	A	CCDC88C	14	91761372	G	ENSG00000015133
rs79170399	A	CCDC88C	14	91847131	G	ENSG00000015133
rs77472666	C	CCDC88C	14	91854665	A	ENSG00000015133
rs60137749	C	CCDC88C	14	91859501	T	ENSG00000015133
rs11628066	C	CCDC88C	14	91864139	T	ENSG00000015133
rs4904791	C	SMEK1-AL133373.1	14	92020025	T	{'ENSG00000100796', 'ENSG00000268657'}
rs4904792	A	SMEK1-AL133373.1	14	92020352	G	{'ENSG00000100796', 'ENSG00000268657'}
rs12880355	C	SMEK1-AL133373.1	14	92020908	T	{'ENSG00000100796', 'ENSG00000268657'}
rs34860768	C	SMEK1-AL133373.1	14	92021315	T	{'ENSG00000100796', 'ENSG00000268657'}
rs61988710	C	CATSPERB	14	92094254	T	ENSG00000133962
rs75670244	C	CATSPERB	14	92223151	T	ENSG00000133962
rs17127551	C	CATSPERB	14	92235314	T	ENSG00000133962
rs28750138	C	CATSPERB	14	92238041	T	ENSG00000133962
rs117445826	A	CATSPERB	14	92238356	G	ENSG00000133962
rs4243690	A	TC2N	14	92242032	G	ENSG00000165929
rs2896186	A	TC2N	14	92263671	C	ENSG00000165929
rs57035593	C	TC2N	14	92268096	T	ENSG00000165929
rs10498631	C	TC2N	14	92268531	T	ENSG00000165929
rs61990092	C	TC2N	14	92289301	T	ENSG00000165929
rs72631605	G	TC2N	14	92310530	T	ENSG00000165929
rs10467747	C	TC2N	14	92324458	T	ENSG00000165929
rs75721606	C	TC2N	14	92325695	T	ENSG00000165929
rs75372897	C	TC2N	14	92325754	T	ENSG00000165929
rs12886234	A	TC2N	14	92326270	G	ENSG00000165929
rs79488644	C	TC2N	14	92327482	T	ENSG00000165929
rs75966237	A	TC2N	14	92328109	G	ENSG00000165929
rs11844175	A	TC2N	14	92330233	G	ENSG00000165929
rs78532797	G	FBLN5	14	92330866	T	ENSG00000140092
rs2430337	C	FBLN5	14	92332015	T	ENSG00000140092
rs2498835	G	FBLN5	14	92370823	T	ENSG00000140092
rs74952158	A	TRIP11	14	92429871	G	ENSG00000100815
rs3742719	C	TRIP11	14	92436176	T	ENSG00000100815
rs75397793	C	TRIP11	14	92449310	T	ENSG00000100815
rs2273182	A	TRIP11	14	92454604	G	ENSG00000100815
rs10129733	A	TRIP11	14	92455487	C	ENSG00000100815
rs1468745	C	TRIP11	14	92461017	T	ENSG00000100815
rs10134947	C	TRIP11	14	92462062	T	ENSG00000100815
rs77426136	C	TRIP11	14	92466722	T	ENSG00000100815
rs67185019	C	TRIP11	14	92475947	T	ENSG00000100815
rs61988390	A	TRIP11	14	92476005	G	ENSG00000100815
rs11851659	C	TRIP11	14	92479604	T	ENSG00000100815
rs73323710	C	TRIP11	14	92480093	T	ENSG00000100815
rs7158300	C	TRIP11	14	92482948	T	ENSG00000100815
rs77981249	A	TRIP11	14	92488083	G	ENSG00000100815
rs910368	C	RP11-529H20.3	14	92488894	A	ENSG00000259020
rs2896190	A	RP11-529H20.3	14	92495536	G	ENSG00000259020
rs112412073	C	TRIP11	14	92501995	T	ENSG00000100815
rs1055996	A	ATXN3	14	92527399	G	ENSG00000066427
rs59864685	A	ATXN3	14	92545244	G	ENSG00000066427
rs7154147	C	ATXN3	14	92554077	T	ENSG00000066427
rs7154396	A	ATXN3	14	92554298	G	ENSG00000066427
rs17847279	C	ATXN3	14	92562242	T	ENSG00000066427
rs8009033	C	ATXN3	14	92565443	T	ENSG00000066427
rs2145127	A	ATXN3	14	92567300	G	ENSG00000066427
rs77303789	G	ATXN3	14	92568667	T	ENSG00000066427
rs10148853	A	NDUFB1	14	92578999	G	ENSG00000183648
rs111388909	A	NDUFB1	14	92579009	G	ENSG00000183648
rs73327742	C	NDUFB1	14	92579215	T	ENSG00000183648
rs72707344	A	NDUFB1	14	92579416	G	ENSG00000183648
rs56014528	G	CPSF2	14	92598635	T	ENSG00000165934
rs2005091	A	CPSF2	14	92602229	G	ENSG00000165934
rs34854601	C	CPSF2	14	92616523	T	ENSG00000165934
rs36036195	A	CPSF2	14	92623349	G	ENSG00000165934
rs12881407	A	CPSF2	14	92626594	C	ENSG00000165934
rs12590449	C	CPSF2	14	92629979	T	ENSG00000165934
rs61438298	C	CPSF2	14	92634422	T	ENSG00000165934
rs722643	C	CPSF2-RP11-472N19.3	14	92641615	T	{'ENSG00000258481', 'ENSG00000165934'}
rs7161061	A	CPSF2-RP11-472N19.3	14	92643457	G	{'ENSG00000258481', 'ENSG00000165934'}
rs5008080	A	CPSF2-RP11-472N19.3	14	92644632	C	{'ENSG00000258481', 'ENSG00000165934'}
rs117590482	A	CPSF2-RP11-472N19.3	14	92656360	G	{'ENSG00000258481', 'ENSG00000165934'}
rs117989296	A	CPSF2-RP11-472N19.3	14	92656432	G	{'ENSG00000258481', 'ENSG00000165934'}
rs1241708	C	CPSF2-RP11-472N19.3	14	92664226	T	{'ENSG00000258481', 'ENSG00000165934'}
rs1241721	C	CPSF2-RP11-472N19.3	14	92676538	T	{'ENSG00000258481', 'ENSG00000165934'}
rs61977770	C	RP11-472N19.3	14	92721409	T	ENSG00000258481
rs2064971	A	RP11-472N19.3	14	92723209	C	ENSG00000258481
rs75755003	C	RNU6-366P	14	92728834	T	ENSG00000201097
rs941800	C	RNU6-366P	14	92729687	T	ENSG00000201097
rs4904856	A	RP11-472N19.3	14	92730146	G	ENSG00000258481
rs4900105	C	RP11-472N19.3	14	92734076	T	ENSG00000258481
rs61977776	C	RP11-472N19.3	14	92734705	T	ENSG00000258481
rs7158933	C	RP11-472N19.3	14	92734858	T	ENSG00000258481
rs4357864	A	SLC24A4	14	92847734	G	ENSG00000140090
rs11621400	C	SLC24A4	14	92869733	T	ENSG00000140090
rs61975659	G	SLC24A4	14	92877613	T	ENSG00000140090
rs4904908	C	SLC24A4	14	92889635	T	ENSG00000140090
rs10431739	A	SLC24A4	14	92890915	G	ENSG00000140090
rs61977278	A	SLC24A4	14	92891412	G	ENSG00000140090
rs10431740	C	SLC24A4	14	92891942	T	ENSG00000140090
rs4904913	A	SLC24A4	14	92892459	G	ENSG00000140090
rs12588761	A	SLC24A4	14	92893880	G	ENSG00000140090
rs8016437	C	SLC24A4	14	92895941	T	ENSG00000140090
rs8021084	G	SLC24A4	14	92896185	T	ENSG00000140090
rs8021003	A	SLC24A4	14	92896397	C	ENSG00000140090
rs2402139	G	SLC24A4	14	92896869	T	ENSG00000140090
rs2402141	C	SLC24A4	14	92899317	T	ENSG00000140090
rs34755576	A	SLC24A4	14	92924556	C	ENSG00000140090
rs12880521	A	SLC24A4	14	92948569	C	ENSG00000140090
rs7493127	A	SLC24A4	14	92954757	G	ENSG00000140090
rs17783630	A	SLC24A4	14	92955385	C	ENSG00000140090
rs3993872	A	SLC24A4	14	92957458	C	ENSG00000140090
rs4374096	A	RIN3	14	93003450	G	ENSG00000100599
rs943663	G	RIN3	14	93006236	T	ENSG00000100599
rs77826962	A	RIN3	14	93006567	G	ENSG00000100599
rs1887558	A	RIN3	14	93007442	G	ENSG00000100599
rs12881229	A	RIN3	14	93015160	G	ENSG00000100599
rs73328313	G	RIN3	14	93019211	T	ENSG00000100599
rs34055052	C	RIN3	14	93021031	T	ENSG00000100599
rs12890143	A	RIN3	14	93147671	G	ENSG00000100599
rs10139162	A	RIN3	14	93148543	G	ENSG00000100599
rs11625691	A	RIN3	14	93149291	G	ENSG00000100599
rs4900141	A	RIN3	14	93152220	G	ENSG00000100599
rs3783930	C	LGMN	14	93193070	T	ENSG00000100600
rs3783929	A	LGMN	14	93200809	G	ENSG00000100600
rs1040832	A	GOLGA5	14	93276808	G	ENSG00000066455
rs146776785	G	GOLGA5	14	93311271	T	ENSG00000066455
rs78550991	C	GOLGA5-RP11-862G15.1	14	93313918	T	{'ENSG00000258742', 'ENSG00000066455'}
rs140631267	A	GOLGA5-RP11-862G15.1	14	93315162	G	{'ENSG00000258742', 'ENSG00000066455'}
rs142432071	C	GOLGA5-RP11-862G15.1	14	93319271	T	{'ENSG00000258742', 'ENSG00000066455'}
rs148845872	A	GOLGA5-RP11-862G15.1	14	93325387	C	{'ENSG00000258742', 'ENSG00000066455'}
rs8003522	A	GOLGA5-RP11-862G15.1	14	93328537	G	{'ENSG00000258742', 'ENSG00000066455'}
rs117980174	C	RP11-862G15.1	14	93348006	T	ENSG00000258742
rs79085509	C	RP11-862G15.1	14	93355585	T	ENSG00000258742
rs79427573	C	RP11-862G15.1-RP11-862G15.2	14	93366911	T	{'ENSG00000258499', 'ENSG00000258742'}
rs74766787	C	RP11-862G15.2	14	93370277	T	ENSG00000258499
rs1740593	A	ITPK1	14	93513141	G	ENSG00000100605
rs1740698	A	ITPK1	14	93548738	G	ENSG00000100605
rs138098108	A	BTBD7	14	93753583	G	ENSG00000011114
rs7159521	A	UNC79	14	93822701	G	ENSG00000133958
rs1242764	A	UNC79	14	93933325	G	ENSG00000133958
rs56073943	C	PRIMA1	14	94231166	T	ENSG00000175785
rs10150714	C	PRIMA1	14	94235973	T	ENSG00000175785
rs11629174	C	PRIMA1	14	94236712	T	ENSG00000175785
rs61980279	C	PRIMA1	14	94241192	T	ENSG00000175785
rs61377624	C	PRIMA1	14	94242973	T	ENSG00000175785
rs80239310	C	PRIMA1-FAM181A-AS1	14	94266974	T	{'ENSG00000258584', 'ENSG00000140067', 'ENSG00000175785'}
rs75357571	C	PRIMA1-FAM181A-AS1	14	94267763	T	{'ENSG00000258584', 'ENSG00000140067', 'ENSG00000175785'}
rs17129185	C	PRIMA1-FAM181A-AS1	14	94268217	T	{'ENSG00000258584', 'ENSG00000140067', 'ENSG00000175785'}
rs144651981	C	PRIMA1-FAM181A-AS1	14	94270694	T	{'ENSG00000258584', 'ENSG00000140067', 'ENSG00000175785'}
rs75096304	C	PRIMA1-FAM181A-AS1	14	94274962	T	{'ENSG00000258584', 'ENSG00000140067', 'ENSG00000175785'}
rs7141301	C	PRIMA1-FAM181A-AS1	14	94279141	T	{'ENSG00000258584', 'ENSG00000140067', 'ENSG00000175785'}
rs17129223	G	PRIMA1-FAM181A-AS1	14	94317328	T	{'ENSG00000258584', 'ENSG00000140067', 'ENSG00000175785'}
rs4900202	A	PRIMA1-FAM181A-AS1	14	94341585	G	{'ENSG00000258584', 'ENSG00000140067', 'ENSG00000175785'}
rs6575362	C	PRIMA1-FAM181A-AS1	14	94352202	T	{'ENSG00000258584', 'ENSG00000140067', 'ENSG00000175785'}
rs1073778	C	PRIMA1-FAM181A-AS1	14	94353093	T	{'ENSG00000258584', 'ENSG00000140067', 'ENSG00000175785'}
rs6575364	A	PRIMA1-FAM181A-AS1	14	94355110	G	{'ENSG00000258584', 'ENSG00000140067', 'ENSG00000175785'}
rs76248046	C	PRIMA1-FAM181A-AS1	14	94357162	T	{'ENSG00000258584', 'ENSG00000140067', 'ENSG00000175785'}
rs28645944	C	PRIMA1-FAM181A-AS1	14	94358721	T	{'ENSG00000258584', 'ENSG00000140067', 'ENSG00000175785'}
rs7156903	G	LINC00521	14	94466910	T	ENSG00000175699
rs7156448	A	LINC00521	14	94466923	G	ENSG00000175699
rs36045495	C	IFI27L2	14	94597452	T	ENSG00000119632
rs8004667	C	IFI27L2	14	94599528	T	ENSG00000119632
rs4243705	A	IFI27L2	14	94600347	G	ENSG00000119632
rs4528495	A	IFI27L2	14	94600378	G	ENSG00000119632
rs61244638	C	PPP4R4	14	94613226	T	ENSG00000119698
rs1956452	C	PPP4R4	14	94620395	T	ENSG00000119698
rs7157184	A	PPP4R4	14	94621353	G	ENSG00000119698
rs17129503	A	PPP4R4	14	94628017	G	ENSG00000119698
rs67705682	C	PPP4R4	14	94629317	T	ENSG00000119698
rs28563074	C	PPP4R4	14	94632226	T	ENSG00000119698
rs10140104	A	PPP4R4	14	94634111	G	ENSG00000119698
rs1243124	A	PPP4R4	14	94667726	C	ENSG00000119698
rs74679724	A	PPP4R4	14	94678593	G	ENSG00000119698
rs7147098	A	SERPINA6	14	94769817	G	ENSG00000170099
rs11629326	A	SERPINA6-SERPINA2P	14	94808831	C	{'ENSG00000170099', 'ENSG00000258597'}
rs2736889	A	SERPINA6-SERPINA2P	14	94809300	C	{'ENSG00000170099', 'ENSG00000258597'}
rs941598	C	SERPINA6-SERPINA2P	14	94811470	T	{'ENSG00000170099', 'ENSG00000258597'}
rs3748319	C	SERPINA2P	14	94835647	T	ENSG00000258597
rs1243166	A	SERPINA1	14	94843818	G	ENSG00000197249
rs1051052	A	SERPINA1	14	94843932	G	ENSG00000197249
rs2073333	C	SERPINA1	14	94844562	T	ENSG00000197249
rs7149598	C	SERPINA4	14	95037069	T	ENSG00000100665
rs34722856	C	SERPINA4	14	95038263	T	ENSG00000100665
rs12880862	C	SERPINA5	14	95050308	T	ENSG00000188488
rs7492639	A	SERPINA13P	14	95102984	C	ENSG00000187483
rs1884083	C	SERPINA13P	14	95104565	T	ENSG00000187483
rs4905228	A	SERPINA13P	14	95115656	C	ENSG00000187483
rs2402503	C	RP11-986E7.2	14	95144746	T	ENSG00000259140
rs8005013	A	RPL15P2	14	95263735	C	ENSG00000240914
rs11626215	C	RPL15P2-RP11-991C1.1	14	95295629	T	{'ENSG00000240914', 'ENSG00000258933'}
rs8013629	C	RPL15P2-RP11-991C1.1	14	95296283	T	{'ENSG00000240914', 'ENSG00000258933'}
rs10147365	C	RPL15P2-RP11-991C1.1	14	95314004	T	{'ENSG00000240914', 'ENSG00000258933'}
rs74762175	A	RPL15P2-RP11-991C1.1	14	95326974	G	{'ENSG00000240914', 'ENSG00000258933'}
rs10782483	C	RPL15P2-RP11-991C1.1	14	95342872	T	{'ENSG00000240914', 'ENSG00000258933'}
rs7152611	A	RPL15P2-RP11-991C1.1	14	95344154	G	{'ENSG00000240914', 'ENSG00000258933'}
rs77071836	C	RPL15P2-RP11-991C1.1	14	95355551	T	{'ENSG00000240914', 'ENSG00000258933'}
rs2994688	A	RPL15P2-RP11-991C1.1	14	95357342	G	{'ENSG00000240914', 'ENSG00000258933'}
rs12432563	C	RPL15P2-RP11-991C1.1	14	95359676	T	{'ENSG00000240914', 'ENSG00000258933'}
rs78985052	G	RPL15P2-RP11-991C1.1	14	95363029	T	{'ENSG00000240914', 'ENSG00000258933'}
rs116628245	A	RPL15P2-RP11-991C1.1	14	95364776	G	{'ENSG00000240914', 'ENSG00000258933'}
rs74076248	C	RPL15P2-RP11-991C1.1	14	95367504	T	{'ENSG00000240914', 'ENSG00000258933'}
rs74076254	A	RPL15P2-RP11-991C1.1	14	95374157	G	{'ENSG00000240914', 'ENSG00000258933'}
rs1243567	A	RPL15P2-RP11-991C1.1	14	95375543	G	{'ENSG00000240914', 'ENSG00000258933'}
rs8012182	C	RPL15P2-RP11-991C1.1	14	95377290	T	{'ENSG00000240914', 'ENSG00000258933'}
rs116862993	A	RP11-991C1.1-RP11-991C1.2	14	95496906	G	{'ENSG00000258866', 'ENSG00000258933'}
rs79355022	G	RP11-991C1.1-RP11-991C1.2	14	95505059	T	{'ENSG00000258866', 'ENSG00000258933'}
rs77584830	C	RP11-991C1.1-RP11-991C1.2	14	95506505	T	{'ENSG00000258866', 'ENSG00000258933'}
rs75754252	C	CLMN	14	95711763	T	ENSG00000165959
rs78948683	C	CLMN	14	95715296	T	ENSG00000165959
rs112603974	C	CLMN	14	95716079	T	ENSG00000165959
rs76015670	A	CLMN	14	95732219	G	ENSG00000165959
rs117288432	C	CLMN	14	95736822	T	ENSG00000165959
rs34702502	C	RP11-725G5.2	14	95791701	T	ENSG00000258630
rs12432260	C	RP11-725G5.2-LINC00341	14	95848294	T	{'ENSG00000229645', 'ENSG00000258630'}
rs17092105	A	RP11-725G5.2-LINC00341	14	95848458	G	{'ENSG00000229645', 'ENSG00000258630'}
rs34682171	C	RP11-725G5.2-LINC00341	14	95849630	T	{'ENSG00000229645', 'ENSG00000258630'}
rs34411656	C	RP11-725G5.2-LINC00341	14	95853982	T	{'ENSG00000229645', 'ENSG00000258630'}
rs118101372	G	RP11-725G5.2-LINC00341	14	95854164	T	{'ENSG00000229645', 'ENSG00000258630'}
rs114351729	G	RP11-725G5.2-LINC00341	14	95860797	T	{'ENSG00000229645', 'ENSG00000258630'}
rs138680208	G	RP11-725G5.2-LINC00341	14	95860801	T	{'ENSG00000229645', 'ENSG00000258630'}
rs17092145	C	RP11-725G5.2-LINC00341	14	95861237	T	{'ENSG00000229645', 'ENSG00000258630'}
rs17755312	C	RP11-725G5.2-LINC00341	14	95861937	T	{'ENSG00000229645', 'ENSG00000258630'}
rs17094942	C	RP11-725G5.2-LINC00341	14	95865360	T	{'ENSG00000229645', 'ENSG00000258630'}
rs10047824	A	LINC00341	14	95878007	C	ENSG00000229645
rs11622015	C	LINC00341	14	95878800	T	ENSG00000229645
rs12889490	C	LINC00341	14	95879455	T	ENSG00000229645
rs12889799	C	LINC00341	14	95879563	T	ENSG00000229645
rs57342194	A	LINC00341	14	95879585	G	ENSG00000229645
rs1187753	C	SYNE3	14	95892534	T	ENSG00000176438
rs12436943	A	SYNE3	14	95929691	G	ENSG00000176438
rs1546992	A	SYNE3	14	95931318	C	ENSG00000176438
rs8011605	A	SYNE3	14	95932975	G	ENSG00000176438
rs8011775	C	SYNE3	14	95933011	T	ENSG00000176438
rs4900273	A	SYNE3	14	95933727	G	ENSG00000176438
rs61981452	C	SYNE3	14	95935032	T	ENSG00000176438
rs111532110	C	SYNE3	14	95940295	T	ENSG00000176438
rs1187735	A	SYNE3-RP11-1070N10.3	14	95951452	G	{'ENSG00000176438', 'ENSG00000258572'}
rs932534	A	SYNE3-RP11-1070N10.3	14	95952974	G	{'ENSG00000176438', 'ENSG00000258572'}
rs2277457	C	SYNE3-RP11-1070N10.3	14	95953346	T	{'ENSG00000176438', 'ENSG00000258572'}
rs34424311	C	SYNE3-RP11-1070N10.3	14	95964811	T	{'ENSG00000176438', 'ENSG00000258572'}
rs4900277	C	SYNE3-RP11-1070N10.3	14	95966767	T	{'ENSG00000176438', 'ENSG00000258572'}
rs179132	A	GLRX5	14	95995871	G	ENSG00000182512
rs2295834	A	SNHG10	14	96002032	G	ENSG00000247092
rs11850923	C	SNHG10	14	96004652	T	ENSG00000247092
rs716315	C	GLRX5	14	96009307	T	ENSG00000182512
rs2236315	C	GLRX5	14	96011161	T	ENSG00000182512
rs1951470	C	GLRX5	14	96011765	T	ENSG00000182512
rs2369018	G	GLRX5	14	96013091	T	ENSG00000182512
rs9323927	A	GLRX5	14	96013584	G	ENSG00000182512
rs7160820	C	GLRX5	14	96013994	T	ENSG00000182512
rs7146452	G	GLRX5	14	96015555	T	ENSG00000182512
rs10133631	A	GLRX5-RP11-1070N10.4	14	96019331	G	{'ENSG00000258390', 'ENSG00000182512'}
rs28629216	C	GLRX5-RP11-1070N10.4	14	96020064	T	{'ENSG00000258390', 'ENSG00000182512'}
rs10873457	C	GLRX5-RP11-1070N10.4	14	96020073	T	{'ENSG00000258390', 'ENSG00000182512'}
rs10145856	A	GLRX5-RP11-1070N10.4	14	96021280	G	{'ENSG00000258390', 'ENSG00000182512'}
rs880628	C	GLRX5-RP11-1070N10.4	14	96024589	T	{'ENSG00000258390', 'ENSG00000182512'}
rs80192279	G	RP11-1070N10.4-RP11-1070N10.5	14	96062895	T	{'ENSG00000258390', 'ENSG00000258927'}
rs117289117	C	RP11-1070N10.5	14	96092951	T	ENSG00000258927
rs79221108	A	RP11-1070N10.5	14	96093078	G	ENSG00000258927
rs117938461	C	RP11-1070N10.7	14	96106999	T	ENSG00000270038
rs17093098	A	TCL6	14	96115373	C	ENSG00000187621
rs117705613	C	TCL6	14	96115603	T	ENSG00000187621
rs148417094	A	TCL6	14	96118068	G	ENSG00000187621
rs141380930	A	TCL6	14	96119269	G	ENSG00000187621
rs2181066	C	TCL1B	14	96151250	T	ENSG00000213231
rs1743531	G	TCL1B	14	96158163	T	ENSG00000213231
rs1743534	A	RP11-1070N10.6	14	96162076	G	ENSG00000259084
rs77209407	A	TCL1B-TCL1A	14	96165441	C	{'ENSG00000213231', 'ENSG00000257275', 'ENSG00000100721'}
rs10135834	C	TCL1B-TCL1A	14	96167963	T	{'ENSG00000213231', 'ENSG00000257275', 'ENSG00000100721'}
rs11846461	A	TCL1B-TCL1A	14	96168193	G	{'ENSG00000213231', 'ENSG00000257275', 'ENSG00000100721'}
rs11846505	C	TCL1B-TCL1A	14	96168225	T	{'ENSG00000213231', 'ENSG00000257275', 'ENSG00000100721'}
rs11846464	A	TCL1B-TCL1A	14	96168226	G	{'ENSG00000213231', 'ENSG00000257275', 'ENSG00000100721'}
rs57355901	A	TCL1B-TCL1A	14	96169805	G	{'ENSG00000213231', 'ENSG00000257275', 'ENSG00000100721'}
rs17093288	A	RP11-164H13.1	14	96176273	G	ENSG00000257275
rs78330296	A	RP11-164H13.1	14	96218845	G	ENSG00000257275
rs74624340	C	LINC00617-RP11-241N4.2	14	96421103	T	{'ENSG00000271358', 'ENSG00000250366'}
rs10145060	C	LINC00617-RP11-241N4.2	14	96447216	T	{'ENSG00000271358', 'ENSG00000250366'}
rs8009421	A	LINC00617-RP11-241N4.2	14	96452443	G	{'ENSG00000271358', 'ENSG00000250366'}
rs1957121	C	LINC00617-RP11-241N4.2	14	96454688	T	{'ENSG00000271358', 'ENSG00000250366'}
rs942207	A	LINC00617-RP11-241N4.2	14	96460432	G	{'ENSG00000271358', 'ENSG00000250366'}
rs17093649	A	LINC00617-RP11-241N4.2	14	96461239	G	{'ENSG00000271358', 'ENSG00000250366'}
rs61527730	G	LINC00617-RP11-241N4.2	14	96462790	T	{'ENSG00000271358', 'ENSG00000250366'}
rs61982698	A	LINC00617-RP11-241N4.2	14	96468321	G	{'ENSG00000271358', 'ENSG00000250366'}
rs72702832	A	LINC00617-RP11-241N4.2	14	96469733	C	{'ENSG00000271358', 'ENSG00000250366'}
rs117425751	C	LINC00617-RP11-241N4.2	14	96469812	T	{'ENSG00000271358', 'ENSG00000250366'}
rs8011533	A	LINC00617-RP11-241N4.2	14	96470510	C	{'ENSG00000271358', 'ENSG00000250366'}
rs56056148	A	LINC00617-RP11-241N4.2	14	96472506	G	{'ENSG00000271358', 'ENSG00000250366'}
rs117727439	A	LINC00617-RP11-241N4.2	14	96473872	G	{'ENSG00000271358', 'ENSG00000250366'}
rs72702838	G	LINC00617-RP11-241N4.2	14	96474726	T	{'ENSG00000271358', 'ENSG00000250366'}
rs10141960	A	LINC00617-RP11-241N4.2	14	96476509	G	{'ENSG00000271358', 'ENSG00000250366'}
rs72702840	C	LINC00617-RP11-241N4.2	14	96477010	T	{'ENSG00000271358', 'ENSG00000250366'}
rs72702844	C	LINC00617-RP11-241N4.2	14	96478168	T	{'ENSG00000271358', 'ENSG00000250366'}
rs138257056	A	LINC00617-RP11-241N4.2	14	96479451	G	{'ENSG00000271358', 'ENSG00000250366'}
rs72702846	A	LINC00617-RP11-241N4.2	14	96480046	G	{'ENSG00000271358', 'ENSG00000250366'}
rs2146932	C	RP11-241N4.2	14	96480912	T	ENSG00000271358
rs58672844	G	RP11-241N4.2	14	96480914	T	ENSG00000271358
rs61168632	C	RP11-241N4.2	14	96481289	T	ENSG00000271358
rs72702851	C	RP11-241N4.2	14	96484002	T	ENSG00000271358
rs12879136	G	RP11-241N4.2	14	96486458	T	ENSG00000271358
rs56689052	C	RP11-241N4.2	14	96486468	T	ENSG00000271358
rs12888984	C	RP11-241N4.2-C14orf132	14	96493636	T	{'ENSG00000271358', 'ENSG00000227051'}
rs4274360	A	RP11-241N4.2-C14orf132	14	96495875	G	{'ENSG00000271358', 'ENSG00000227051'}
rs11847788	A	RP11-241N4.2-C14orf132	14	96498131	G	{'ENSG00000271358', 'ENSG00000227051'}
rs942210	C	C14orf132	14	96526471	T	ENSG00000227051
rs11160307	C	C14orf132	14	96536590	T	ENSG00000227051
rs4905425	A	C14orf132	14	96537280	C	ENSG00000227051
rs7144935	C	C14orf132	14	96537969	T	ENSG00000227051
rs7144956	C	C14orf132	14	96538011	T	ENSG00000227051
rs12883237	A	C14orf132	14	96538535	C	ENSG00000227051
rs10144549	C	C14orf132	14	96540475	T	ENSG00000227051
rs79014251	C	C14orf132	14	96547792	T	ENSG00000227051
rs12888572	C	C14orf132	14	96562047	T	ENSG00000227051
rs6575576	A	AL137190.1-BDKRB2	14	96624924	G	{'ENSG00000168398', 'ENSG00000258788', 'ENSG00000221236', 'ENSG00000258691', 'ENSG00000258412', 'ENSG00000259036'}
rs9323944	G	AL137190.1-BDKRB2	14	96626881	T	{'ENSG00000168398', 'ENSG00000258788', 'ENSG00000221236', 'ENSG00000258691', 'ENSG00000258412', 'ENSG00000259036'}
rs55821580	C	AL137190.1-BDKRB2	14	96628035	T	{'ENSG00000168398', 'ENSG00000258788', 'ENSG00000221236', 'ENSG00000258691', 'ENSG00000258412', 'ENSG00000259036'}
rs34164656	C	AL137190.1-BDKRB2	14	96661571	T	{'ENSG00000168398', 'ENSG00000258788', 'ENSG00000221236', 'ENSG00000258691', 'ENSG00000258412', 'ENSG00000259036'}
rs7155797	C	RP11-404P21.5	14	96682353	T	ENSG00000258412
rs73359933	A	RP11-404P21.9	14	96686622	G	ENSG00000258788
rs61985179	C	ATG2B	14	96766559	T	ENSG00000066739
rs61985191	C	GSKIP	14	96825581	T	ENSG00000100744
rs912342	A	RP11-433J8.1-RN7SKP108	14	97088481	G	{'ENSG00000223299', 'ENSG00000258702'}
rs8007086	A	RN7SKP108-RP11-433J8.2	14	97133051	G	{'ENSG00000258979', 'ENSG00000223299'}
rs17280373	C	RN7SKP108-RP11-433J8.2	14	97136087	T	{'ENSG00000258979', 'ENSG00000223299'}
rs17214486	A	RN7SKP108-RP11-433J8.2	14	97159674	C	{'ENSG00000258979', 'ENSG00000223299'}
rs17094372	C	RN7SKP108-RP11-433J8.2	14	97188009	T	{'ENSG00000258979', 'ENSG00000223299'}
rs111504258	C	VRK1	14	97311163	T	ENSG00000100749
rs10138598	C	VRK1	14	97311321	T	ENSG00000100749
rs10148869	C	VRK1	14	97314793	T	ENSG00000100749
rs17784363	A	VRK1	14	97348661	G	ENSG00000100749
rs28667199	A	VRK1	14	97348717	G	ENSG00000100749
rs79248240	C	VRK1	14	97362839	T	ENSG00000100749
rs856237	A	LINC00618-RP11-907D1.1	14	97478285	G	{'ENSG00000258393', 'ENSG00000225163', 'ENSG00000259026'}
rs856240	A	LINC00618-RP11-907D1.1	14	97479173	G	{'ENSG00000258393', 'ENSG00000225163', 'ENSG00000259026'}
rs1983654	A	LINC00618-RP11-907D1.1	14	97480072	G	{'ENSG00000258393', 'ENSG00000225163', 'ENSG00000259026'}
rs710269	A	LINC00618-RP11-907D1.1	14	97486635	G	{'ENSG00000258393', 'ENSG00000225163', 'ENSG00000259026'}
rs28708655	G	LINC00618-RP11-907D1.1	14	97488382	T	{'ENSG00000258393', 'ENSG00000225163', 'ENSG00000259026'}
rs1738935	C	LINC00618-RP11-907D1.1	14	97490736	T	{'ENSG00000258393', 'ENSG00000225163', 'ENSG00000259026'}
rs1683133	A	LINC00618-RP11-907D1.1	14	97490737	G	{'ENSG00000258393', 'ENSG00000225163', 'ENSG00000259026'}
rs17094871	A	LINC00618-RP11-907D1.1	14	97493528	G	{'ENSG00000258393', 'ENSG00000225163', 'ENSG00000259026'}
rs742881	A	LINC00618-RP11-907D1.1	14	97496030	G	{'ENSG00000258393', 'ENSG00000225163', 'ENSG00000259026'}
rs76103642	C	LINC00618-RP11-907D1.1	14	97501149	T	{'ENSG00000258393', 'ENSG00000225163', 'ENSG00000259026'}
rs80318300	G	LINC00618-RP11-907D1.1	14	97501244	T	{'ENSG00000258393', 'ENSG00000225163', 'ENSG00000259026'}
rs12884656	C	LINC00618-RP11-907D1.1	14	97501656	T	{'ENSG00000258393', 'ENSG00000225163', 'ENSG00000259026'}
rs8015145	C	LINC00618-RP11-907D1.1	14	97502336	T	{'ENSG00000258393', 'ENSG00000225163', 'ENSG00000259026'}
rs7156813	A	LINC00618-RP11-907D1.1	14	97515405	G	{'ENSG00000258393', 'ENSG00000225163', 'ENSG00000259026'}
rs10873478	C	LINC00618-RP11-907D1.1	14	97519781	T	{'ENSG00000258393', 'ENSG00000225163', 'ENSG00000259026'}
rs34120649	A	LINC00618-RP11-907D1.1	14	97521838	G	{'ENSG00000258393', 'ENSG00000225163', 'ENSG00000259026'}
rs73354264	A	LINC00618-RP11-907D1.1	14	97532618	G	{'ENSG00000258393', 'ENSG00000225163', 'ENSG00000259026'}
rs11628835	A	LINC00618-RP11-907D1.1	14	97533290	G	{'ENSG00000258393', 'ENSG00000225163', 'ENSG00000259026'}
rs1814607	C	LINC00618-RP11-907D1.1	14	97534847	T	{'ENSG00000258393', 'ENSG00000225163', 'ENSG00000259026'}
rs2629514	A	LINC00618-RP11-907D1.1	14	97536467	G	{'ENSG00000258393', 'ENSG00000225163', 'ENSG00000259026'}
rs234455	C	RP11-359N5.1-CTD-2506J14.1	14	97833981	G	{'ENSG00000259110', 'ENSG00000240730', 'ENSG00000246084'}
rs7149116	A	RP11-359N5.1-CTD-2506J14.1	14	97836086	G	{'ENSG00000259110', 'ENSG00000240730', 'ENSG00000246084'}
rs2776560	A	RP11-359N5.1-CTD-2506J14.1	14	97836399	G	{'ENSG00000259110', 'ENSG00000240730', 'ENSG00000246084'}
rs11626773	C	RP11-359N5.1-CTD-2506J14.1	14	97915004	T	{'ENSG00000259110', 'ENSG00000240730', 'ENSG00000246084'}
rs7147500	C	RP11-204N11.2-C14orf64	14	98260724	T	{'ENSG00000258379', 'ENSG00000246223'}
rs8008265	A	RP11-204N11.2-C14orf64	14	98300621	C	{'ENSG00000258379', 'ENSG00000246223'}
rs11845131	A	RP11-204N11.2-C14orf64	14	98300854	G	{'ENSG00000258379', 'ENSG00000246223'}
rs11845158	A	RP11-204N11.2-C14orf64	14	98300894	G	{'ENSG00000258379', 'ENSG00000246223'}
rs61977976	A	RP11-204N11.2-C14orf64	14	98301284	G	{'ENSG00000258379', 'ENSG00000246223'}
rs11160417	A	RP11-204N11.2-C14orf64	14	98302343	G	{'ENSG00000258379', 'ENSG00000246223'}
rs1462250	C	RP11-204N11.2-C14orf64	14	98321007	T	{'ENSG00000258379', 'ENSG00000246223'}
rs1381597	C	RP11-204N11.2-C14orf64	14	98324135	T	{'ENSG00000258379', 'ENSG00000246223'}
rs2809133	C	RP11-204N11.2-C14orf64	14	98324988	T	{'ENSG00000258379', 'ENSG00000246223'}
rs2615449	A	RP11-204N11.2-C14orf64	14	98335658	G	{'ENSG00000258379', 'ENSG00000246223'}
rs34131065	C	C14orf64-RP11-61O1.1	14	98527970	T	{'ENSG00000258511', 'ENSG00000259097', 'ENSG00000246223'}
rs12590170	C	RP11-61O1.1	14	98571294	T	ENSG00000259097
rs60820099	C	RP11-61O1.1	14	98647303	T	ENSG00000259097
rs9323992	C	RP11-61O1.1	14	98649816	T	ENSG00000259097
rs57868189	C	RP11-61O1.1	14	98650076	T	ENSG00000259097
rs857228	A	RP11-61O1.1	14	98670158	C	ENSG00000259097
rs857229	C	RP11-61O1.1	14	98670924	T	ENSG00000259097
rs10143957	C	RP11-61O1.1-AL163760.1	14	98677602	T	{'ENSG00000258511', 'ENSG00000259097', 'ENSG00000222066'}
rs74729360	G	RP11-61O1.1-AL163760.1	14	98689844	T	{'ENSG00000258511', 'ENSG00000259097', 'ENSG00000222066'}
rs77461926	C	RP11-61O1.1-AL163760.1	14	98713791	T	{'ENSG00000258511', 'ENSG00000259097', 'ENSG00000222066'}
rs79085282	A	RP11-61O1.1-AL163760.1	14	98733864	G	{'ENSG00000258511', 'ENSG00000259097', 'ENSG00000222066'}
rs74344604	C	RP11-61O1.1-AL163760.1	14	98736752	T	{'ENSG00000258511', 'ENSG00000259097', 'ENSG00000222066'}
rs80297489	A	RP11-61O1.1-AL163760.1	14	98736891	G	{'ENSG00000258511', 'ENSG00000259097', 'ENSG00000222066'}
rs74077062	G	RP11-61O1.1-AL163760.1	14	98741899	T	{'ENSG00000258511', 'ENSG00000259097', 'ENSG00000222066'}
rs73391611	A	RP11-61O1.1-AL163760.1	14	98741969	G	{'ENSG00000258511', 'ENSG00000259097', 'ENSG00000222066'}
rs74077065	C	RP11-61O1.1-AL163760.1	14	98742417	T	{'ENSG00000258511', 'ENSG00000259097', 'ENSG00000222066'}
rs12885202	A	RN7SL714P	14	98818216	C	ENSG00000241757
rs71416624	C	RN7SL714P-RP11-1082A3.1	14	98837027	T	{'ENSG00000241757', 'ENSG00000258795'}
rs12890627	A	RN7SL714P-RP11-1082A3.1	14	98891151	G	{'ENSG00000241757', 'ENSG00000258795'}
rs28754535	G	RN7SL714P-RP11-1082A3.1	14	98911192	T	{'ENSG00000241757', 'ENSG00000258795'}
rs28414279	G	RN7SL714P-RP11-1082A3.1	14	98911220	T	{'ENSG00000241757', 'ENSG00000258795'}
rs75171171	C	RN7SL714P-RP11-1082A3.1	14	98928861	T	{'ENSG00000241757', 'ENSG00000258795'}
rs2753972	C	RN7SL714P-RP11-1082A3.1	14	98932354	T	{'ENSG00000241757', 'ENSG00000258795'}
rs74934971	G	RN7SL714P-RP11-1082A3.1	14	98932579	T	{'ENSG00000241757', 'ENSG00000258795'}
rs17096976	A	RN7SL714P-RP11-1082A3.1	14	98934242	G	{'ENSG00000241757', 'ENSG00000258795'}
rs17097090	A	RP11-1082A3.1	14	98979868	G	ENSG00000258795
rs76177326	A	RP11-1082A3.1	14	98984752	G	ENSG00000258795
rs12432606	C	RP11-1082A3.1-C14orf177	14	99151471	T	{'ENSG00000176605', 'ENSG00000258795'}
rs8014609	C	AL132796.1-RP11-1127D7.1	14	99317178	T	{'ENSG00000237342', 'ENSG00000259119'}
rs17097944	G	AL132796.1-RP11-1127D7.1	14	99327840	T	{'ENSG00000237342', 'ENSG00000259119'}
rs4905770	C	AL132796.1-RP11-1127D7.1	14	99341840	T	{'ENSG00000237342', 'ENSG00000259119'}
rs28368927	A	RP11-1127D7.1	14	99387036	G	ENSG00000259119
rs7160540	C	RP11-1127D7.1-RPL3P4	14	99424052	T	{'ENSG00000232573', 'ENSG00000259119'}
rs12897647	A	RP11-1127D7.1-RPL3P4	14	99424485	G	{'ENSG00000232573', 'ENSG00000259119'}
rs2638826	G	AL162151.3-AL162151.4	14	99469391	T	{'ENSG00000229402', 'ENSG00000234648'}
rs1257631	A	AL162151.3-AL162151.4	14	99472096	C	{'ENSG00000229402', 'ENSG00000234648'}
rs2638833	A	AL162151.3-AL162151.4	14	99472932	G	{'ENSG00000229402', 'ENSG00000234648'}
rs1257634	A	AL162151.3-AL162151.4	14	99474098	G	{'ENSG00000229402', 'ENSG00000234648'}
rs1873660	C	AL162151.3-AL162151.4	14	99474492	T	{'ENSG00000229402', 'ENSG00000234648'}
rs75244392	C	AL162151.3-AL162151.4	14	99501044	T	{'ENSG00000229402', 'ENSG00000234648'}
rs7146309	A	AL162151.3-AL162151.4	14	99543785	G	{'ENSG00000229402', 'ENSG00000234648'}
rs7157886	A	AL162151.3-AL162151.4	14	99545385	C	{'ENSG00000229402', 'ENSG00000234648'}
rs7158429	C	AL162151.3-AL162151.4	14	99545615	T	{'ENSG00000229402', 'ENSG00000234648'}
rs2029614	G	AL162151.3-AL162151.4	14	99547267	T	{'ENSG00000229402', 'ENSG00000234648'}
rs10136013	A	AL162151.3-AL162151.4	14	99553533	G	{'ENSG00000229402', 'ENSG00000234648'}
rs11621658	A	AL162151.3-AL162151.4	14	99564832	G	{'ENSG00000229402', 'ENSG00000234648'}
rs12878382	C	AL162151.3-AL162151.4	14	99566974	T	{'ENSG00000229402', 'ENSG00000234648'}
rs1257436	C	BCL11B	14	99666719	T	ENSG00000127152
rs17098400	A	BCL11B	14	99675624	G	ENSG00000127152
rs118045050	A	BCL11B	14	99677676	G	ENSG00000127152
rs1257324	A	CTD-2200A16.1	14	99790540	T	ENSG00000258383
rs941734	A	CTD-2200A16.1-AL132819.1	14	99822860	G	{'ENSG00000216173', 'ENSG00000258383'}
rs906930	G	CTD-2200A16.1-AL132819.1	14	99822918	T	{'ENSG00000216173', 'ENSG00000258383'}
rs1257266	C	SETD3	14	99860811	T	ENSG00000183576
rs2144594	C	SETD3	14	99863297	T	ENSG00000183576
rs4905847	C	CCDC85C	14	99995981	T	ENSG00000205476
rs35498625	C	CCDC85C	14	99996072	T	ENSG00000205476
rs10873505	A	CCDC85C	14	100000379	G	ENSG00000205476
rs12888112	C	CCDC85C	14	100003540	T	ENSG00000205476
rs2400684	G	CCDC85C	14	100007862	T	ENSG00000205476
rs12372919	A	CCDC85C	14	100017361	G	ENSG00000205476
rs12897152	C	CCDC85C	14	100017381	T	ENSG00000205476
rs12882990	G	CCDC85C	14	100018422	T	ENSG00000205476
rs12882605	A	CCDC85C	14	100018454	G	ENSG00000205476
rs12888131	A	CCDC85C	14	100019268	G	ENSG00000205476
rs12888297	C	CCDC85C	14	100019307	T	ENSG00000205476
rs2021099	C	CCDC85C	14	100019731	T	ENSG00000205476
rs2021098	C	CCDC85C	14	100019740	T	ENSG00000205476
rs2021097	C	CCDC85C	14	100020624	T	ENSG00000205476
rs10144571	A	CCDC85C	14	100020885	G	ENSG00000205476
rs12889313	C	CCDC85C	14	100021071	T	ENSG00000205476
rs10146981	A	CCDC85C	14	100021094	G	ENSG00000205476
rs10150397	A	CCDC85C	14	100022198	G	ENSG00000205476
rs10150570	C	CCDC85C	14	100022320	T	ENSG00000205476
rs10150666	C	CCDC85C	14	100022406	T	ENSG00000205476
rs10150754	C	CCDC85C	14	100022464	T	ENSG00000205476
rs4243723	A	CCDC85C	14	100023468	G	ENSG00000205476
rs4243724	C	CCDC85C	14	100023576	T	ENSG00000205476
rs6575731	A	CCDC85C	14	100023927	G	ENSG00000205476
rs12885772	A	CCDC85C	14	100023988	C	ENSG00000205476
rs6575732	C	CCDC85C	14	100024208	T	ENSG00000205476
rs2144808	A	CCDC85C	14	100026419	G	ENSG00000205476
rs2180383	C	CCDC85C	14	100026596	T	ENSG00000205476
rs8016105	C	CCDC85C	14	100030535	T	ENSG00000205476
rs4905857	A	CCDC85C	14	100032272	G	ENSG00000205476
rs4536391	C	CCDC85C	14	100036773	T	ENSG00000205476
rs2400747	C	CCDC85C	14	100036848	T	ENSG00000205476
rs2400748	A	CCDC85C	14	100036875	G	ENSG00000205476
rs2400749	C	CCDC85C	14	100037018	T	ENSG00000205476
rs12886102	G	HHIPL1	14	100108322	T	ENSG00000182218
rs4905875	A	HHIPL1	14	100111052	G	ENSG00000182218
rs2149415	C	HHIPL1	14	100116935	T	ENSG00000182218
rs11627015	A	HHIPL1	14	100117410	G	ENSG00000182218
rs11626111	A	HHIPL1	14	100134092	G	ENSG00000182218
rs17098917	G	HHIPL1	14	100135648	T	ENSG00000182218
rs12050196	C	HHIPL1	14	100139434	T	ENSG00000182218
rs55896712	C	EVL	14	100433044	T	ENSG00000196405
rs78310474	G	EVL	14	100433945	T	ENSG00000196405
rs76552471	G	EVL	14	100468141	T	ENSG00000196405
rs78279604	C	EVL	14	100468226	T	ENSG00000196405
rs76397690	A	EVL	14	100468461	G	ENSG00000196405
rs74084420	C	EVL	14	100474329	T	ENSG00000196405
rs74366660	A	EVL	14	100480552	G	ENSG00000196405
rs74084425	A	EVL	14	100484435	G	ENSG00000196405
rs60853552	A	EVL	14	100486422	G	ENSG00000196405
rs75067029	G	EVL	14	100494525	T	ENSG00000196405
rs8011237	A	RP11-566J3.2	14	101138230	C	ENSG00000258717
rs12881228	C	LINC00523	14	101146092	T	ENSG00000196273
rs28379186	G	RP11-566J3.2-DLK1	14	101168073	T	{'ENSG00000258717', 'ENSG00000185559'}
rs72631671	C	RP11-566J3.2-DLK1	14	101176928	T	{'ENSG00000258717', 'ENSG00000185559'}
rs61307974	C	RP11-566J3.2-DLK1	14	101177272	T	{'ENSG00000258717', 'ENSG00000185559'}
rs113139833	C	RP11-566J3.2-DLK1	14	101183419	T	{'ENSG00000258717', 'ENSG00000185559'}
rs75737895	C	RP11-566J3.2-DLK1	14	101186763	T	{'ENSG00000258717', 'ENSG00000185559'}
rs59002361	C	DLK1	14	101190250	T	ENSG00000185559
rs117182230	C	DLK1	14	101196269	T	ENSG00000185559
rs72635174	C	DLK1	14	101197272	T	ENSG00000185559
rs77474161	C	RP11-566J3.4	14	101202994	T	ENSG00000273087
rs80177489	A	RP11-566J3.4-MEG3	14	101223594	G	{'ENSG00000266461', 'ENSG00000258663', 'ENSG00000273087', 'ENSG00000267918', 'ENSG00000214548', 'ENSG00000211574'}
rs59241832	C	RP11-566J3.4-MEG3	14	101228460	T	{'ENSG00000266461', 'ENSG00000258663', 'ENSG00000273087', 'ENSG00000267918', 'ENSG00000214548', 'ENSG00000211574'}
rs146769254	C	RP11-566J3.4-MEG3	14	101229722	T	{'ENSG00000266461', 'ENSG00000258663', 'ENSG00000273087', 'ENSG00000267918', 'ENSG00000214548', 'ENSG00000211574'}
rs77220569	C	RP11-566J3.4-MEG3	14	101233075	T	{'ENSG00000266461', 'ENSG00000258663', 'ENSG00000273087', 'ENSG00000267918', 'ENSG00000214548', 'ENSG00000211574'}
rs77406355	A	RP11-566J3.4-MEG3	14	101233775	G	{'ENSG00000266461', 'ENSG00000258663', 'ENSG00000273087', 'ENSG00000267918', 'ENSG00000214548', 'ENSG00000211574'}
rs28457826	A	MEG3	14	101240890	G	ENSG00000214548
rs8017679	A	MEG3	14	101241924	G	ENSG00000214548
rs2144821	C	MEG3	14	101249640	T	ENSG00000214548
rs61991059	A	MEG3	14	101273559	C	ENSG00000214548
rs11160606	C	MEG3	14	101301261	T	ENSG00000214548
rs1950628	C	MEG3	14	101301438	T	ENSG00000214548
rs1053900	C	MEG3	14	101301866	T	ENSG00000214548
rs11859	G	MEG3	14	101302211	T	ENSG00000214548
rs11160607	C	MEG3	14	101303227	T	ENSG00000214548
rs35852222	C	SNORD113-4	14	101399413	T	ENSG00000201672
rs73350916	C	SNORD114-1	14	101413104	T	ENSG00000199575
rs73350925	G	SNORD114-3	14	101418650	T	ENSG00000201839
rs7493026	G	SNORD114-12	14	101435255	A	ENSG00000202270
rs76586655	A	MIR1197	14	101490471	G	ENSG00000221745
rs2152369	C	U3-RP11-8L8.1	14	101626620	T	{'ENSG00000258681', 'ENSG00000206761'}
rs4906063	C	U3-RP11-8L8.1	14	101637366	T	{'ENSG00000258681', 'ENSG00000206761'}
rs61994498	C	U3-RP11-8L8.1	14	101641273	T	{'ENSG00000258681', 'ENSG00000206761'}
rs1615947	A	RP11-8L8.1-CTD-2561F5.1	14	101697422	G	{'ENSG00000258681', 'ENSG00000258497'}
rs1614952	A	RP11-8L8.1-CTD-2561F5.1	14	101697563	G	{'ENSG00000258681', 'ENSG00000258497'}
rs1772022	A	RP11-8L8.1-CTD-2561F5.1	14	101699547	G	{'ENSG00000258681', 'ENSG00000258497'}
rs1556705	C	RP11-8L8.1-CTD-2561F5.1	14	101701240	T	{'ENSG00000258681', 'ENSG00000258497'}
rs4900494	A	RP11-8L8.1-CTD-2561F5.1	14	101707472	G	{'ENSG00000258681', 'ENSG00000258497'}
rs10139614	C	RP11-8L8.1-CTD-2561F5.1	14	101708630	T	{'ENSG00000258681', 'ENSG00000258497'}
rs76478523	C	RP11-168L7.1-LINC00524	14	101841010	T	{'ENSG00000259023', 'ENSG00000258460'}
rs12434334	A	RP11-168L7.1-LINC00524	14	101843962	G	{'ENSG00000259023', 'ENSG00000258460'}
rs74245755	A	RP11-168L7.1-LINC00524	14	101846192	G	{'ENSG00000259023', 'ENSG00000258460'}
rs74926707	A	RP11-168L7.1-LINC00524	14	101846924	C	{'ENSG00000259023', 'ENSG00000258460'}
rs61336486	C	RP11-168L7.1-LINC00524	14	101849951	T	{'ENSG00000259023', 'ENSG00000258460'}
rs12436011	G	RP11-168L7.1-LINC00524	14	101851880	T	{'ENSG00000259023', 'ENSG00000258460'}
rs8018207	C	RP11-168L7.1-LINC00524	14	101859554	T	{'ENSG00000259023', 'ENSG00000258460'}
rs58158625	C	RP11-168L7.1-LINC00524	14	101860664	T	{'ENSG00000259023', 'ENSG00000258460'}
rs7141853	A	RP11-168L7.1-LINC00524	14	101862416	G	{'ENSG00000259023', 'ENSG00000258460'}
rs12882776	A	RP11-168L7.1-LINC00524	14	101866754	G	{'ENSG00000259023', 'ENSG00000258460'}
rs34911615	A	LINC00524-RP11-168L7.3	14	101890176	C	{'ENSG00000259082', 'ENSG00000259023'}
rs10142066	C	RP11-1029J19.2-DIO3OS	14	101985463	T	{'ENSG00000259166', 'ENSG00000258498'}
rs79435389	C	DIO3-RP11-1029J19.4	14	102051581	T	{'ENSG00000258919', 'ENSG00000197406'}
rs77689260	C	DIO3-RP11-1029J19.4	14	102071030	T	{'ENSG00000258919', 'ENSG00000197406'}
rs10444763	A	DIO3-RP11-1029J19.4	14	102079360	G	{'ENSG00000258919', 'ENSG00000197406'}
rs35420729	A	DIO3-RP11-1029J19.4	14	102079723	G	{'ENSG00000258919', 'ENSG00000197406'}
rs118184282	A	DIO3-RP11-1029J19.4	14	102083841	G	{'ENSG00000258919', 'ENSG00000197406'}
rs12588031	A	RP11-1029J19.5	14	102132696	G	ENSG00000258404
rs75875633	C	RP11-1029J19.5	14	102137725	T	ENSG00000258404
rs55884936	C	RP11-1029J19.5	14	102144640	T	ENSG00000258404
rs56261750	A	RP11-1029J19.5	14	102144644	G	ENSG00000258404
rs72713639	A	RP11-796G6.1	14	102149619	G	ENSG00000241494
rs72713694	A	RP11-1029J19.5	14	102172082	G	ENSG00000258404
rs80145079	G	PPP2R5C	14	102239972	T	ENSG00000078304
rs7154319	A	PPP2R5C	14	102248059	G	ENSG00000078304
rs116899619	G	PPP2R5C	14	102248104	T	ENSG00000078304
rs61994021	C	PPP2R5C	14	102255828	T	ENSG00000078304
rs117332396	C	PPP2R5C	14	102256065	T	ENSG00000078304
rs111392919	C	PPP2R5C	14	102257299	T	ENSG00000078304
rs77641333	A	CTD-2017C7.2	14	102261560	G	ENSG00000259088
rs67004399	C	PPP2R5C	14	102263973	T	ENSG00000078304
rs67461647	A	RNU6-790P	14	102265235	G	ENSG00000207208
rs61994032	C	RNU6-790P	14	102265561	T	ENSG00000207208
rs7143539	G	CTD-2017C7.2	14	102276728	T	ENSG00000259088
rs12433720	A	PPP2R5C	14	102285279	C	ENSG00000078304
rs72715678	A	PPP2R5C	14	102318428	G	ENSG00000078304
rs2474679	C	RP11-1017G21.6	14	102414829	T	ENSG00000272444
rs77243328	A	RP11-1017G21.6	14	102414901	G	ENSG00000272444
rs11547523	A	HSP90AA1	14	102548151	G	ENSG00000080824
rs10873530	C	HSP90AA1	14	102549231	T	ENSG00000080824
rs55745202	C	HSP90AA1	14	102551985	T	ENSG00000080824
rs77669806	C	HSP90AA1	14	102558433	T	ENSG00000080824
rs77834340	C	HSP90AA1	14	102560823	T	ENSG00000080824
rs79735799	C	HSP90AA1	14	102560925	T	ENSG00000080824
rs11627339	A	HSP90AA1	14	102566527	G	ENSG00000080824
rs11160669	A	HSP90AA1	14	102571014	C	ENSG00000080824
rs4906180	C	HSP90AA1	14	102575761	T	ENSG00000080824
rs75493258	A	HSP90AA1	14	102578044	G	ENSG00000080824
rs144033670	C	HSP90AA1	14	102579471	T	ENSG00000080824
rs146710724	C	HSP90AA1	14	102580192	T	ENSG00000080824
rs551270474	C	HSP90AA1	14	102581465	T	ENSG00000080824
rs74083742	A	HSP90AA1	14	102584458	G	ENSG00000080824
rs61628367	A	HSP90AA1	14	102586616	G	ENSG00000080824
rs79195818	A	HSP90AA1	14	102589729	C	ENSG00000080824
rs7158917	A	WDR20	14	102604374	C	ENSG00000140153
rs1951313	A	WDR20	14	102611216	G	ENSG00000140153
rs79406878	A	WDR20	14	102627916	G	ENSG00000140153
rs77106951	G	WDR20	14	102627958	T	ENSG00000140153
rs75351824	A	WDR20	14	102636551	G	ENSG00000140153
rs148244827	C	WDR20	14	102655471	T	ENSG00000140153
rs74641524	A	MOK	14	102688989	G	ENSG00000080823
rs79316857	A	MOK	14	102719144	C	ENSG00000080823
rs74956898	C	MOK	14	102736451	T	ENSG00000080823
rs138398844	C	MOK	14	102741832	T	ENSG00000080823
rs60166017	C	MOK	14	102750434	T	ENSG00000080823
rs116217823	A	MOK	14	102752243	C	ENSG00000080823
rs140042687	A	MOK	14	102758191	G	ENSG00000080823
rs56151265	C	MOK	14	102765453	T	ENSG00000080823
rs12147883	C	TRAF3	14	103239630	T	ENSG00000131323
rs72702792	A	TRAF3	14	103279303	G	ENSG00000131323
rs12882491	C	TRAF3	14	103283273	T	ENSG00000131323
rs12589771	A	TRAF3	14	103284276	G	ENSG00000131323
rs12588749	C	RNU6-1316P	14	103330873	T	ENSG00000206969
rs710100	A	TNFAIP2	14	103602278	G	ENSG00000185215
rs8176377	A	RP11-736N17.4	14	103605115	G	ENSG00000259374
rs12889953	A	RPL21P13-RAP2CP1	14	103728260	G	{'ENSG00000242837', 'ENSG00000270938'}
rs112256421	A	RPL21P13-RAP2CP1	14	103738006	G	{'ENSG00000242837', 'ENSG00000270938'}
rs10129265	C	RPL21P13-RAP2CP1	14	103740438	T	{'ENSG00000242837', 'ENSG00000270938'}
rs11626610	G	RAP2CP1	14	103750281	T	ENSG00000270938
rs72706701	C	RAP2CP1	14	103750625	T	ENSG00000270938
rs11627920	A	RP11-45P15.2	14	103751760	G	ENSG00000240624
rs8021875	A	RP11-45P15.2	14	103752836	G	ENSG00000240624
rs10131171	C	RP11-45P15.2	14	103753262	T	ENSG00000240624
rs11847321	A	RP11-45P15.2-RP11-45P15.4	14	103755948	G	{'ENSG00000240624', 'ENSG00000259775'}
rs8019163	C	RP11-45P15.2-RP11-45P15.4	14	103755958	T	{'ENSG00000240624', 'ENSG00000259775'}
rs7147508	C	RP11-45P15.2-RP11-45P15.4	14	103757742	T	{'ENSG00000240624', 'ENSG00000259775'}
rs4906307	C	RP11-45P15.2-RP11-45P15.4	14	103758476	T	{'ENSG00000240624', 'ENSG00000259775'}
rs11626218	C	RP11-45P15.2-RP11-45P15.4	14	103762696	T	{'ENSG00000240624', 'ENSG00000259775'}
rs67287744	C	RP11-45P15.2-RP11-45P15.4	14	103763634	T	{'ENSG00000240624', 'ENSG00000259775'}
rs7161227	C	RP11-45P15.2-RP11-45P15.4	14	103768930	T	{'ENSG00000240624', 'ENSG00000259775'}
rs58026845	A	RP11-45P15.2-RP11-45P15.4	14	103770060	C	{'ENSG00000240624', 'ENSG00000259775'}
rs28817053	A	RP11-45P15.2-RP11-45P15.4	14	103770063	C	{'ENSG00000240624', 'ENSG00000259775'}
rs12586876	C	RP11-45P15.2-RP11-45P15.4	14	103771696	A	{'ENSG00000240624', 'ENSG00000259775'}
rs79165758	A	RP11-45P15.2-RP11-45P15.4	14	103773191	G	{'ENSG00000240624', 'ENSG00000259775'}
rs7145527	C	RP11-45P15.2-RP11-45P15.4	14	103778302	T	{'ENSG00000240624', 'ENSG00000259775'}
rs4297624	C	RP11-45P15.2-RP11-45P15.4	14	103781709	T	{'ENSG00000240624', 'ENSG00000259775'}
rs4274362	A	RP11-45P15.2-RP11-45P15.4	14	103781710	G	{'ENSG00000240624', 'ENSG00000259775'}
rs2281824	C	RP11-45P15.4	14	103800071	T	ENSG00000259775
rs2281825	A	RP11-45P15.4	14	103800314	C	ENSG00000259775
rs12887822	C	SNORA28	14	103803955	T	ENSG00000272533
rs2274191	C	EIF5	14	103804417	T	ENSG00000100664
rs7143775	A	EIF5	14	103809841	C	ENSG00000100664
rs12432904	G	EIF5	14	103812320	T	ENSG00000100664
rs76750305	C	HMGB3P26	14	103834675	T	ENSG00000259428
rs74317165	C	RP11-600F24.1	14	103845755	T	ENSG00000243904
rs11626905	C	RNU7-160P	14	104016066	T	ENSG00000252469
rs190317997	C	APOPT1	14	104057852	T	ENSG00000256053
rs8548	A	ZFYVE21	14	104199580	C	ENSG00000100711
rs3825550	C	ZFYVE21	14	104201549	T	ENSG00000100711
rs1955660	C	RP11-73M18.11	14	104229985	T	ENSG00000270591
rs61995849	C	CTD-2134A5.3	14	104340745	T	ENSG00000258914
rs4906426	A	RP11-260M19.2	14	104703754	C	ENSG00000258913
rs4264329	A	RP11-260M19.2	14	104704284	G	ENSG00000258913
rs10139025	A	RP11-260M19.2	14	104704652	G	ENSG00000258913
rs11627964	C	C14orf144	14	104706974	T	ENSG00000228032
rs8017024	A	C14orf144	14	104707457	G	ENSG00000228032
rs8017339	A	C14orf144	14	104707572	G	ENSG00000228032
rs10136016	A	RP11-260M19.2	14	104728037	G	ENSG00000258913
rs4906430	A	RP11-260M19.2	14	104740666	G	ENSG00000258913
rs77349949	C	RP11-260M19.2-RP11-260M19.1	14	104768573	T	{'ENSG00000258913', 'ENSG00000258598', 'ENSG00000228032'}
rs4900616	C	RP11-260M19.2-RP11-260M19.1	14	104775953	T	{'ENSG00000258913', 'ENSG00000258598', 'ENSG00000228032'}
rs10143187	C	RP11-260M19.2-RP11-260M19.1	14	104781066	T	{'ENSG00000258913', 'ENSG00000258598', 'ENSG00000228032'}
rs138053787	C	RP11-260M19.2-RP11-260M19.1	14	104785012	T	{'ENSG00000258913', 'ENSG00000258598', 'ENSG00000228032'}
rs11160803	C	RP11-260M19.2-RP11-260M19.1	14	104787797	T	{'ENSG00000258913', 'ENSG00000258598', 'ENSG00000228032'}
rs10135670	C	RP11-260M19.2-RP11-260M19.1	14	104798521	T	{'ENSG00000258913', 'ENSG00000258598', 'ENSG00000228032'}
rs8011976	C	RP11-260M19.1-RNU6-684P	14	104854680	T	{'ENSG00000222761', 'ENSG00000258598'}
rs11850969	G	RP11-260M19.1-RNU6-684P	14	104855203	T	{'ENSG00000222761', 'ENSG00000258598'}
rs12897807	C	RP11-260M19.1-RNU6-684P	14	104856497	T	{'ENSG00000222761', 'ENSG00000258598'}
rs8016545	G	RP11-260M19.1-RNU6-684P	14	104860922	T	{'ENSG00000222761', 'ENSG00000258598'}
rs8012327	A	RNU6-684P	14	104863435	G	ENSG00000222761
rs12892674	A	RNU6-684P	14	104864355	G	ENSG00000222761
rs8018595	A	RNU6-684P	14	104864798	G	ENSG00000222761
rs12588041	A	RNU6-684P	14	104864916	G	ENSG00000222761
rs11626476	C	RNU6-684P	14	104866481	T	ENSG00000222761
rs4315289	A	RNU6-684P	14	104868223	G	ENSG00000222761
rs9788622	C	RNU6-684P	14	104868852	T	ENSG00000222761
rs4343210	A	RNU6-684P	14	104872144	G	ENSG00000222761
rs4374099	C	RNU6-684P-CEND1P1	14	104875686	T	{'ENSG00000222761', 'ENSG00000213159'}
rs11160806	A	RNU6-684P-CEND1P1	14	104876720	C	{'ENSG00000222761', 'ENSG00000213159'}
rs56043710	A	RNU6-684P-CEND1P1	14	104877500	G	{'ENSG00000222761', 'ENSG00000213159'}
rs146212961	C	RNU6-684P-CEND1P1	14	104880529	T	{'ENSG00000222761', 'ENSG00000213159'}
rs74412674	C	RNU6-684P-CEND1P1	14	104883928	T	{'ENSG00000222761', 'ENSG00000213159'}
rs4900628	A	RNU6-684P-CEND1P1	14	104883986	G	{'ENSG00000222761', 'ENSG00000213159'}
rs4243750	C	RNU6-684P-CEND1P1	14	104884293	T	{'ENSG00000222761', 'ENSG00000213159'}
rs142372572	C	RNU6-684P-CEND1P1	14	104887231	T	{'ENSG00000222761', 'ENSG00000213159'}
rs12887459	C	RNU6-684P-CEND1P1	14	104891255	T	{'ENSG00000222761', 'ENSG00000213159'}
rs7156003	C	RNU6-684P-CEND1P1	14	104891972	T	{'ENSG00000222761', 'ENSG00000213159'}
rs7148206	C	RNU6-684P-CEND1P1	14	104894901	T	{'ENSG00000222761', 'ENSG00000213159'}
rs12436984	G	RNU6-684P-CEND1P1	14	104901662	T	{'ENSG00000222761', 'ENSG00000213159'}
rs28691880	A	CEND1P1	14	104918369	C	ENSG00000213159
rs6576039	C	CEND1P1	14	104918437	T	ENSG00000213159
rs6576040	A	CEND1P1	14	104918925	G	ENSG00000213159
rs7149763	G	TMEM179	14	104969416	T	ENSG00000258986
rs7150242	A	TMEM179	14	104969887	C	ENSG00000258986
rs12431529	C	TMEM179	14	104980330	T	ENSG00000258986
rs4983567	C	TMEM179	14	104983536	T	ENSG00000258986
rs9671797	A	TMEM179	14	104985279	G	ENSG00000258986
rs7157579	A	TMEM179	14	104988350	G	ENSG00000258986
rs10139323	C	TMEM179	14	104989158	T	ENSG00000258986
rs12101186	A	CTD-3051D23.1	14	105308519	G	ENSG00000258811
rs2582516	G	CTD-3051D23.1	14	105314093	T	ENSG00000258811
rs12435909	C	CTD-3051D23.1	14	105314981	T	ENSG00000258811
rs34344799	C	CTD-3051D23.4	14	105324484	T	ENSG00000258593
rs12431850	C	CEP170B	14	105335049	T	ENSG00000099814
rs11844343	C	CEP170B	14	105340130	T	ENSG00000099814
rs2841231	C	CEP170B	14	105340643	T	ENSG00000099814
rs7143466	A	CEP170B	14	105343593	G	ENSG00000099814
rs72700184	C	CEP170B	14	105348271	T	ENSG00000099814
rs2028416	C	CEP170B	14	105348552	T	ENSG00000099814
rs2841235	G	CEP170B	14	105348733	T	ENSG00000099814
rs10145122	C	CEP170B	14	105349886	T	ENSG00000099814
rs2582545	A	CEP170B	14	105354545	G	ENSG00000099814
rs10147348	A	CEP170B	14	105363202	G	ENSG00000099814
rs2582539	C	CTD-3051D23.3	14	105368763	T	ENSG00000259067
rs3001424	A	PLD4	14	105386765	G	ENSG00000166428
rs2819439	A	PLD4	14	105388298	G	ENSG00000166428
rs2841277	C	PLD4	14	105391005	T	ENSG00000166428
rs2582531	A	PLD4	14	105392533	C	ENSG00000166428
rs2819468	A	PLD4	14	105392729	G	ENSG00000166428
rs2841281	C	PLD4	14	105394669	T	ENSG00000166428
rs74603289	C	PLD4	14	105401180	T	ENSG00000166428
rs10083490	C	PLD4	14	105402418	T	ENSG00000166428
rs10149193	C	PLD4	14	105403474	T	ENSG00000166428
rs2819421	A	AHNAK2	14	105408811	G	ENSG00000185567
rs11850949	A	AHNAK2	14	105408827	C	ENSG00000185567
rs2819422	A	AHNAK2	14	105408955	G	ENSG00000185567
rs2582514	G	AHNAK2	14	105413204	T	ENSG00000185567
rs55797226	A	AHNAK2	14	105413223	G	ENSG00000185567
rs60106058	C	AHNAK2	14	105414252	T	ENSG00000185567
rs78110724	A	AHNAK2	14	105419568	G	ENSG00000185567
rs9324079	A	AHNAK2	14	105424173	C	ENSG00000185567
rs2582497	A	AHNAK2	14	105431949	C	ENSG00000185567
rs28583515	C	AHNAK2	14	105434779	T	ENSG00000185567
rs2819454	A	AHNAK2	14	105440784	C	ENSG00000185567
rs73357594	C	AHNAK2	14	105443654	T	ENSG00000185567
rs2819458	A	AHNAK2	14	105448337	G	ENSG00000185567
rs2819460	A	AHNAK2	14	105448809	G	ENSG00000185567
rs10150682	A	C14orf79	14	105452035	G	ENSG00000140104
rs8008683	C	CDCA4	14	105471295	T	ENSG00000170779
rs12884180	C	C14orf79	14	105480154	T	ENSG00000140104
rs10135843	C	CDCA4-GPR132	14	105500158	T	{'ENSG00000183484', 'ENSG00000170779'}
rs4424849	A	CDCA4-GPR132	14	105508666	G	{'ENSG00000183484', 'ENSG00000170779'}
rs12436313	A	CDCA4-GPR132	14	105509242	G	{'ENSG00000183484', 'ENSG00000170779'}
rs34726969	A	CDCA4-GPR132	14	105510511	C	{'ENSG00000183484', 'ENSG00000170779'}
rs45440496	A	GPR132	14	105515800	G	ENSG00000183484
rs3825765	A	GPR132	14	105532812	G	ENSG00000183484
rs139424878	C	GPR132-RP11-44N21.1	14	105541105	T	{'ENSG00000257556', 'ENSG00000183484'}
rs7147151	C	GPR132-RP11-44N21.1	14	105553763	T	{'ENSG00000257556', 'ENSG00000183484'}
rs34283552	A	RP11-44N21.1	14	105558360	G	ENSG00000257556
rs12883074	A	RP11-44N21.1	14	105558939	G	ENSG00000257556
rs34364862	C	RP11-44N21.1	14	105559610	T	ENSG00000257556
rs10135442	A	RP11-44N21.1	14	105560091	G	ENSG00000257556
rs10142976	C	RP11-44N21.2	14	105579902	T	ENSG00000258154
rs10143150	A	RP11-44N21.2	14	105580134	G	ENSG00000258154
rs7155741	A	RP11-44N21.2	14	105581451	C	ENSG00000258154
rs28703908	C	RP11-44N21.2	14	105582775	T	ENSG00000258154
rs28499318	C	RP11-44N21.2	14	105582863	T	ENSG00000258154
rs28593146	A	RP11-44N21.2-JAG2	14	105584431	G	{'ENSG00000258154', 'ENSG00000257622', 'ENSG00000184916'}
rs28520026	C	RP11-44N21.2-JAG2	14	105587513	T	{'ENSG00000258154', 'ENSG00000257622', 'ENSG00000184916'}
rs2735803	C	RP11-44N21.2-JAG2	14	105597238	T	{'ENSG00000258154', 'ENSG00000257622', 'ENSG00000184916'}
rs2735802	A	RP11-44N21.2-JAG2	14	105597476	G	{'ENSG00000258154', 'ENSG00000257622', 'ENSG00000184916'}
rs72707615	C	JAG2	14	105616558	T	ENSG00000184916
rs3784235	C	JAG2	14	105637130	T	ENSG00000184916
rs72707689	C	JAG2	14	105638217	T	ENSG00000184916
rs66956754	C	RP11-44N21.4	14	105648000	T	ENSG00000257622
rs77849923	G	CYFIP1	15	22910782	A	ENSG00000068793
rs79874703	G	CYFIP1	15	22910792	A	ENSG00000068793
rs72698098	G	NIPA1	15	23047266	A	ENSG00000170113
rs17137317	T	NIPA1	15	23065646	C	ENSG00000170113
rs2082628	G	NIPA1	15	23069116	A	ENSG00000170113
rs12102090	G	NIPA1	15	23070370	A	ENSG00000170113
rs4778554	T	NIPA1	15	23070993	C	ENSG00000170113
rs7181868	T	NIPA1	15	23073587	G	ENSG00000170113
rs10400914	T	NIPA1	15	23074004	C	ENSG00000170113
rs7182147	G	NIPA1	15	23080158	A	ENSG00000170113
rs11635492	G	NIPA1	15	23081313	A	ENSG00000170113
rs11638584	G	NIPA1	15	23083904	A	ENSG00000170113
rs11635335	C	NIPA1	15	23085734	A	ENSG00000170113
rs73437653	A	GOLGA6L2-MIR4508	15	23718659	G	{'ENSG00000174450', 'ENSG00000265673'}
rs8027906	C	GOLGA6L2-MIR4508	15	23719829	T	{'ENSG00000174450', 'ENSG00000265673'}
rs6576400	G	GOLGA6L2-MIR4508	15	23738485	T	{'ENSG00000174450', 'ENSG00000265673'}
rs11633419	C	GOLGA6L2-MIR4508	15	23779479	T	{'ENSG00000174450', 'ENSG00000265673'}
rs10431854	A	GOLGA6L2-MIR4508	15	23780472	C	{'ENSG00000174450', 'ENSG00000265673'}
rs11638266	A	GOLGA6L2-MIR4508	15	23781646	G	{'ENSG00000174450', 'ENSG00000265673'}
rs9806265	C	GOLGA6L2-MIR4508	15	23793758	T	{'ENSG00000174450', 'ENSG00000265673'}
rs12910624	C	GOLGA6L2-MIR4508	15	23796968	T	{'ENSG00000174450', 'ENSG00000265673'}
rs12101860	C	GOLGA6L2-MIR4508	15	23798211	T	{'ENSG00000174450', 'ENSG00000265673'}
rs11854354	G	GOLGA6L2-MIR4508	15	23799284	T	{'ENSG00000174450', 'ENSG00000265673'}
rs7497729	A	GOLGA6L2-MIR4508	15	23799841	G	{'ENSG00000174450', 'ENSG00000265673'}
rs12913193	C	GOLGA6L2-MIR4508	15	23800934	T	{'ENSG00000174450', 'ENSG00000265673'}
rs8032596	A	GOLGA6L2-MIR4508	15	23802025	G	{'ENSG00000174450', 'ENSG00000265673'}
rs62000036	A	MIR4508	15	23803985	G	ENSG00000265673
rs7181128	A	MKRN3-MAGEL2	15	23879149	C	{'ENSG00000260978', 'ENSG00000254585', 'ENSG00000179455', 'ENSG00000179449'}
rs17117524	A	RNU6-741P	15	24025416	G	ENSG00000206616
rs926011	A	RNU6-741P-RP11-484P15.1	15	24038093	G	{'ENSG00000206616', 'ENSG00000261622'}
rs2100745	A	RNU6-741P-RP11-484P15.1	15	24129208	G	{'ENSG00000206616', 'ENSG00000261622'}
rs58676292	C	RNU6-741P-RP11-484P15.1	15	24130661	T	{'ENSG00000206616', 'ENSG00000261622'}
rs28627190	C	RNU6-741P-RP11-484P15.1	15	24132035	T	{'ENSG00000206616', 'ENSG00000261622'}
rs17117664	A	RNU6-741P-RP11-484P15.1	15	24132102	C	{'ENSG00000206616', 'ENSG00000261622'}
rs12905727	A	RNU6-741P-RP11-484P15.1	15	24132212	G	{'ENSG00000206616', 'ENSG00000261622'}
rs12898312	C	RNU6-741P-RP11-484P15.1	15	24132343	T	{'ENSG00000206616', 'ENSG00000261622'}
rs12906083	A	RNU6-741P-RP11-484P15.1	15	24132407	G	{'ENSG00000206616', 'ENSG00000261622'}
rs8032329	A	RNU6-741P-RP11-484P15.1	15	24132868	C	{'ENSG00000206616', 'ENSG00000261622'}
rs6576647	A	RNU6-741P-RP11-484P15.1	15	24133798	G	{'ENSG00000206616', 'ENSG00000261622'}
rs1851307	A	RNU6-741P-RP11-484P15.1	15	24134369	G	{'ENSG00000206616', 'ENSG00000261622'}
rs2061505	A	RP11-484P15.1	15	24157873	C	ENSG00000261622
rs7181024	A	RP11-484P15.1	15	24160714	G	ENSG00000261622
rs12916318	C	RP11-484P15.1	15	24172307	T	ENSG00000261622
rs11853515	A	RP11-484P15.1	15	24172791	G	ENSG00000261622
rs11853516	A	RP11-484P15.1	15	24172793	G	ENSG00000261622
rs1962958	C	RP11-484P15.1	15	24174049	T	ENSG00000261622
rs11855286	A	RP11-484P15.1	15	24174569	G	ENSG00000261622
rs12438132	A	RP11-484P15.1	15	24177275	C	ENSG00000261622
rs12438179	A	RP11-484P15.1	15	24177431	G	ENSG00000261622
rs11853987	A	RP11-484P15.1	15	24178249	G	ENSG00000261622
rs2125821	A	RP11-484P15.1	15	24179705	G	ENSG00000261622
rs8032840	C	RP11-484P15.1	15	24179969	T	ENSG00000261622
rs12899794	A	RP11-484P15.1	15	24180204	G	ENSG00000261622
rs58019634	C	RP11-484P15.1	15	24181133	T	ENSG00000261622
rs12905760	A	RP11-484P15.1	15	24181577	G	ENSG00000261622
rs2883191	A	RP11-484P15.1	15	24181729	C	ENSG00000261622
rs4778350	A	RP11-484P15.1	15	24182473	G	ENSG00000261622
rs56231380	C	RP11-484P15.1	15	24182944	T	ENSG00000261622
rs4778356	A	RP11-484P15.1	15	24183428	G	ENSG00000261622
rs10873643	C	RP11-484P15.1-PWRN4	15	24201976	T	{'ENSG00000261622', 'ENSG00000260232'}
rs4522375	C	RP11-484P15.1-PWRN4	15	24202687	T	{'ENSG00000261622', 'ENSG00000260232'}
rs7176111	A	PWRN4	15	24233822	G	ENSG00000260232
rs79835700	C	PWRN4	15	24247498	T	ENSG00000260232
rs11633144	C	PWRN4-PWRN2	15	24268575	T	{'ENSG00000260551', 'ENSG00000260232'}
rs75681431	A	PWRN4-PWRN2	15	24305461	G	{'ENSG00000260551', 'ENSG00000260232'}
rs74003431	C	PWRN4-PWRN2	15	24307682	T	{'ENSG00000260551', 'ENSG00000260232'}
rs73353920	A	PWRN4-PWRN2	15	24310520	G	{'ENSG00000260551', 'ENSG00000260232'}
rs6576662	G	PWRN4-PWRN2	15	24313681	T	{'ENSG00000260551', 'ENSG00000260232'}
rs74003437	A	PWRN4-PWRN2	15	24313769	G	{'ENSG00000260551', 'ENSG00000260232'}
rs1971405	C	PWRN4-PWRN2	15	24314351	T	{'ENSG00000260551', 'ENSG00000260232'}
rs75005369	G	PWRN4-PWRN2	15	24314564	T	{'ENSG00000260551', 'ENSG00000260232'}
rs2883506	C	PWRN4-PWRN2	15	24315398	T	{'ENSG00000260551', 'ENSG00000260232'}
rs1850479	A	PWRN4-PWRN2	15	24316069	G	{'ENSG00000260551', 'ENSG00000260232'}
rs12902240	A	PWRN4-PWRN2	15	24323879	G	{'ENSG00000260551', 'ENSG00000260232'}
rs7173563	A	PWRN4-PWRN2	15	24325165	G	{'ENSG00000260551', 'ENSG00000260232'}
rs1818632	A	PWRN4-PWRN2	15	24325380	G	{'ENSG00000260551', 'ENSG00000260232'}
rs12906181	C	PWRN4-PWRN2	15	24327385	T	{'ENSG00000260551', 'ENSG00000260232'}
rs12906182	C	PWRN4-PWRN2	15	24327387	T	{'ENSG00000260551', 'ENSG00000260232'}
rs35083127	A	PWRN4-PWRN2	15	24337067	G	{'ENSG00000260551', 'ENSG00000260232'}
rs12439179	C	PWRN4-PWRN2	15	24340305	T	{'ENSG00000260551', 'ENSG00000260232'}
rs34996239	C	PWRN4-PWRN2	15	24378212	T	{'ENSG00000260551', 'ENSG00000260232'}
rs2354062	A	PWRN4-PWRN2	15	24390982	G	{'ENSG00000260551', 'ENSG00000260232'}
rs8023425	A	PWRN2-RP11-580I1.1	15	24428455	G	{'ENSG00000260551', 'ENSG00000260780'}
rs2677385	A	PWRN2-RP11-580I1.1	15	24431269	C	{'ENSG00000260551', 'ENSG00000260780'}
rs2133275	C	PWRN2-RP11-580I1.1	15	24433192	T	{'ENSG00000260551', 'ENSG00000260780'}
rs17831380	C	RP11-580I1.2	15	24521518	T	ENSG00000261621
rs61994700	G	RP11-107D24.2-PWRN3	15	24580332	T	{'ENSG00000260760', 'ENSG00000261598'}
rs12914445	G	RP11-107D24.2-PWRN3	15	24637324	T	{'ENSG00000260760', 'ENSG00000261598'}
rs67108579	G	RP11-107D24.2-PWRN3	15	24639345	T	{'ENSG00000260760', 'ENSG00000261598'}
rs61993575	C	RP11-107D24.2-PWRN3	15	24644185	T	{'ENSG00000260760', 'ENSG00000261598'}
rs34782015	C	RP11-107D24.2-PWRN3	15	24652684	T	{'ENSG00000260760', 'ENSG00000261598'}
rs6420952	C	RP11-107D24.2-PWRN3	15	24661404	T	{'ENSG00000260760', 'ENSG00000261598'}
rs12899129	A	RP11-107D24.2-PWRN3	15	24662929	G	{'ENSG00000260760', 'ENSG00000261598'}
rs61995388	A	RP11-107D24.2-PWRN3	15	24666056	G	{'ENSG00000260760', 'ENSG00000261598'}
rs35844465	A	RP11-107D24.2-PWRN3	15	24668243	G	{'ENSG00000260760', 'ENSG00000261598'}
rs13380412	A	PWRN3-PWRN1	15	24725856	G	{'ENSG00000259905', 'ENSG00000260760'}
rs11639385	A	PWRN3-PWRN1	15	24725857	G	{'ENSG00000259905', 'ENSG00000260760'}
rs11852995	A	PWRN3-PWRN1	15	24726225	G	{'ENSG00000259905', 'ENSG00000260760'}
rs35892267	C	PWRN1	15	24744168	T	ENSG00000259905
rs11856252	A	PWRN1	15	24747656	C	ENSG00000259905
rs7495644	A	PWRN1	15	24770234	C	ENSG00000259905
rs11635986	A	PWRN1	15	24770629	C	ENSG00000259905
rs8033671	C	PWRN1	15	24807155	T	ENSG00000259905
rs12593850	A	PWRN1	15	24818129	G	ENSG00000259905
rs11854962	A	PWRN1	15	24846587	G	ENSG00000259905
rs67141826	C	NPAP1-SNRPN	15	25047624	T	{'ENSG00000224078', 'ENSG00000242088', 'ENSG00000241061', 'ENSG00000238615', 'ENSG00000273173', 'ENSG00000185823', 'ENSG00000214265', 'ENSG00000128739'}
rs72693608	G	NPAP1-SNRPN	15	25055449	T	{'ENSG00000224078', 'ENSG00000242088', 'ENSG00000241061', 'ENSG00000238615', 'ENSG00000273173', 'ENSG00000185823', 'ENSG00000214265', 'ENSG00000128739'}
rs57631797	C	SNRPN	15	25072026	T	ENSG00000128739
rs55853389	C	SNRPN	15	25076625	T	ENSG00000128739
rs10152199	A	SNRPN	15	25079857	C	ENSG00000128739
rs35392214	A	SNRPN	15	25090855	G	ENSG00000128739
rs12908951	A	SNRPN	15	25132356	G	ENSG00000128739
rs12443099	A	SNRPN	15	25133695	G	ENSG00000128739
rs28491088	A	RPL5P1	15	25156314	C	ENSG00000241061
rs75095637	A	RPL5P1	15	25158591	C	ENSG00000241061
rs6576403	A	SNORD116-8	15	25313443	G	ENSG00000207093
rs12899948	G	SNORD115-8	15	25428660	T	ENSG00000200726
rs11856004	C	SNORD115-43	15	25493288	T	ENSG00000202373
rs13379708	A	SNORD115-44	15	25494810	G	ENSG00000202261
rs2739806	C	SNORD115-42	15	25497382	T	ENSG00000201143
rs74005495	A	SNORD109B	15	25522063	C	ENSG00000239169
rs28567889	A	SNORD109B	15	25522385	G	ENSG00000239169
rs17115426	A	SNORD109B	15	25522603	G	ENSG00000239169
rs78869004	C	AC124997.1	15	25811369	T	ENSG00000235731
rs2628628	C	AC124997.1	15	25814744	T	ENSG00000235731
rs12906044	C	AC124997.1	15	25818880	G	ENSG00000235731
rs12901987	C	AC023449.2	15	25821260	T	ENSG00000223628
rs12905104	G	AC124997.1	15	25827441	T	ENSG00000235731
rs4906724	A	AC023449.2	15	25829174	C	ENSG00000223628
rs7162080	A	AC023449.2	15	25829495	G	ENSG00000223628
rs35292017	A	AC023449.2-ATP10A	15	25838314	G	{'ENSG00000266517', 'ENSG00000223628', 'ENSG00000206190', 'ENSG00000222123', 'ENSG00000199214'}
rs12443284	A	AC023449.2-ATP10A	15	25841605	G	{'ENSG00000266517', 'ENSG00000223628', 'ENSG00000206190', 'ENSG00000222123', 'ENSG00000199214'}
rs9944210	A	AC023449.2-ATP10A	15	25888735	C	{'ENSG00000266517', 'ENSG00000223628', 'ENSG00000206190', 'ENSG00000222123', 'ENSG00000199214'}
rs2925302	A	ATP10A	15	25921078	G	ENSG00000206190
rs74513580	G	ATP10A	15	25949404	T	ENSG00000206190
rs74003869	C	ATP10A	15	25951410	T	ENSG00000206190
rs12900951	C	ATP10A	15	25951721	T	ENSG00000206190
rs7169481	A	ATP10A	15	25957370	G	ENSG00000206190
rs146243632	C	ATP10A	15	26032594	T	ENSG00000206190
rs145886838	A	ATP10A	15	26033267	G	ENSG00000206190
rs116757749	C	ATP10A	15	26033291	T	ENSG00000206190
rs7168379	A	Y_RNA	15	26065039	G	ENSG00000199214
rs28637756	C	Y_RNA	15	26065580	T	ENSG00000199214
rs8036356	C	Y_RNA	15	26065935	T	ENSG00000199214
rs28564380	A	Y_RNA	15	26066010	G	ENSG00000199214
rs6576467	A	Y_RNA	15	26066739	G	ENSG00000199214
rs11635405	A	Y_RNA	15	26067304	C	ENSG00000199214
rs11161232	C	ATP10A	15	26068271	T	ENSG00000206190
rs11161233	C	ATP10A	15	26068451	T	ENSG00000206190
rs58739615	A	RP11-1084I9.1-LINC00929	15	26336600	G	{'ENSG00000258931', 'ENSG00000206187', 'ENSG00000212604', 'ENSG00000258965', 'ENSG00000259150'}
rs78926449	C	LINC00929	15	26358546	T	ENSG00000259150
rs12904546	A	LINC00929-AC009878.2	15	26609057	G	{'ENSG00000235160', 'ENSG00000259150'}
rs112777633	A	AC009878.2	15	26642912	G	ENSG00000235160
rs7167848	G	AC009878.2	15	26656332	T	ENSG00000235160
rs111429592	A	AC009878.2	15	26660401	G	ENSG00000235160
rs12913229	A	AC009878.2	15	26661328	G	ENSG00000235160
rs12912125	A	AC009878.2	15	26685820	C	ENSG00000235160
rs12917321	C	AC009878.2	15	26687025	T	ENSG00000235160
rs1834681	C	AC009878.2	15	26687578	T	ENSG00000235160
rs78101142	C	AC009878.2-GABRB3	15	26697154	T	{'ENSG00000235160', 'ENSG00000242793', 'ENSG00000235518', 'ENSG00000186297', 'ENSG00000166206'}
rs75895895	C	AC009878.2-GABRB3	15	26697664	T	{'ENSG00000235160', 'ENSG00000242793', 'ENSG00000235518', 'ENSG00000186297', 'ENSG00000166206'}
rs1593606	G	AC009878.2-GABRB3	15	26713674	T	{'ENSG00000235160', 'ENSG00000242793', 'ENSG00000235518', 'ENSG00000186297', 'ENSG00000166206'}
rs1426893	C	AC009878.2-GABRB3	15	26718165	T	{'ENSG00000235160', 'ENSG00000242793', 'ENSG00000235518', 'ENSG00000186297', 'ENSG00000166206'}
rs150744702	A	GABRB3	15	26842121	G	ENSG00000166206
rs28654632	A	GABRB3	15	26928628	C	ENSG00000166206
rs61998733	C	GABRB3	15	26951968	T	ENSG00000166206
rs56017569	C	GABRB3	15	26953590	T	ENSG00000166206
rs35381399	C	GABRB3	15	26955553	T	ENSG00000166206
rs7167355	A	GABRG3	15	27230025	G	ENSG00000182256
rs59287961	C	GABRG3	15	27246165	T	ENSG00000182256
rs4887548	C	GABRG3	15	27289884	T	ENSG00000182256
rs4260024	A	GABRG3	15	27358397	G	ENSG00000182256
rs12910555	A	GABRG3	15	27367571	G	ENSG00000182256
rs1116883	A	GABRG3	15	27375817	G	ENSG00000182256
rs2192224	G	GABRG3	15	27376623	T	ENSG00000182256
rs28711984	C	GABRG3	15	27385429	T	ENSG00000182256
rs74371710	C	RNA5SP391	15	27526328	T	ENSG00000200326
rs28799710	A	RNA5SP391	15	27527192	G	ENSG00000200326
rs7179236	A	RNA5SP391	15	27528162	G	ENSG00000200326
rs13380348	A	RNA5SP391	15	27528640	G	ENSG00000200326
rs13380352	A	RNA5SP391	15	27528710	G	ENSG00000200326
rs112909545	C	GABRG3	15	27717708	T	ENSG00000182256
rs34549583	C	GABRG3	15	27718724	T	ENSG00000182256
rs140443467	A	GABRG3	15	27722954	G	ENSG00000182256
rs3101607	A	RP11-100M12.3-RP11-30G8.2	15	27848167	C	{'ENSG00000259168', 'ENSG00000258594'}
rs72711551	A	RP11-30G8.2	15	27867795	G	ENSG00000258594
rs2173417	A	RP11-30G8.1	15	27929845	C	ENSG00000258853
rs1846323	C	RP11-30G8.1	15	27935236	T	ENSG00000258853
rs3098591	C	RP11-30G8.1	15	27935280	T	ENSG00000258853
rs3101646	G	RP11-30G8.1	15	27935424	T	ENSG00000258853
rs3101611	C	RP11-30G8.1-OCA2	15	27944019	T	{'ENSG00000258853', 'ENSG00000104044', 'ENSG00000232394', 'ENSG00000228992'}
rs3110487	C	RP11-30G8.1-OCA2	15	27946647	T	{'ENSG00000258853', 'ENSG00000104044', 'ENSG00000232394', 'ENSG00000228992'}
rs4778180	C	OCA2	15	28041803	T	ENSG00000104044
rs4238493	C	OCA2	15	28041927	T	ENSG00000104044
rs1375165	A	OCA2	15	28300649	C	ENSG00000104044
rs72712690	C	OCA2	15	28305060	T	ENSG00000104044
rs72712697	C	OCA2	15	28310083	T	ENSG00000104044
rs72714104	A	OCA2	15	28314062	G	ENSG00000104044
rs116941481	C	OCA2	15	28318287	T	ENSG00000104044
rs12595735	C	HERC2	15	28534660	T	ENSG00000128731
rs59616706	C	APBA2	15	29390915	T	ENSG00000034053
rs59831373	A	APBA2	15	29391510	C	ENSG00000034053
rs73370275	C	APBA2	15	29394009	T	ENSG00000034053
rs117880400	C	APBA2	15	29396069	T	ENSG00000034053
rs3812919	C	FAM189A1	15	29414884	T	ENSG00000104059
rs73372336	C	FAM189A1	15	29417584	T	ENSG00000104059
rs2256273	C	FAM189A1	15	29418520	T	ENSG00000104059
rs968476	G	FAM189A1	15	29418745	T	ENSG00000104059
rs11634310	C	FAM189A1	15	29434029	T	ENSG00000104059
rs34491027	G	FAM189A1	15	29441241	T	ENSG00000104059
rs78717136	C	FAM189A1	15	29593460	T	ENSG00000104059
rs80198239	A	FAM189A1	15	29593625	C	ENSG00000104059
rs10519645	A	FAM189A1	15	29594537	G	ENSG00000104059
rs56022657	C	FAM189A1	15	29596042	T	ENSG00000104059
rs113643715	C	FAM189A1	15	29596145	T	ENSG00000104059
rs56994911	A	FAM189A1	15	29638404	G	ENSG00000104059
rs16955366	A	FAM189A1	15	29641369	G	ENSG00000104059
rs149899199	A	FAM189A1	15	29643059	G	ENSG00000104059
rs8033898	A	FAM189A1	15	29644162	G	ENSG00000104059
rs16955368	C	FAM189A1	15	29645100	T	ENSG00000104059
rs8039745	A	FAM189A1	15	29645276	G	ENSG00000104059
rs1673804	C	FAM189A1	15	29742667	T	ENSG00000104059
rs599631	A	FAM189A1	15	29743658	G	ENSG00000104059
rs78328822	C	FAM189A1	15	29837394	T	ENSG00000104059
rs117704332	A	FAM189A1	15	29844933	C	ENSG00000104059
rs1563755	C	FAM189A1-RP11-300A12.2	15	29873571	T	{'ENSG00000185115', 'ENSG00000259690', 'ENSG00000104059', 'ENSG00000259299', 'ENSG00000259814', 'ENSG00000252868'}
rs12899211	C	FAM189A1-RP11-300A12.2	15	29877952	T	{'ENSG00000185115', 'ENSG00000259690', 'ENSG00000104059', 'ENSG00000259299', 'ENSG00000259814', 'ENSG00000252868'}
rs45449102	C	TJP1	15	29991716	T	ENSG00000104067
rs11073218	G	TJP1	15	30016960	T	ENSG00000104067
rs785450	A	TJP1	15	30141344	G	ENSG00000104067
rs1085233	A	TJP1	15	30143873	G	ENSG00000104067
rs1879940	A	TJP1	15	30182355	C	ENSG00000104067
rs34201023	C	TJP1	15	30183196	T	ENSG00000104067
rs785421	C	TJP1	15	30197613	T	ENSG00000104067
rs2461656	A	TJP1	15	30199509	G	ENSG00000104067
rs55873920	C	TJP1	15	30255598	T	ENSG00000104067
rs11855574	A	TJP1	15	30258477	G	ENSG00000104067
rs57928282	A	TJP1	15	30261798	G	ENSG00000104067
rs8025920	A	TJP1	15	30265210	G	ENSG00000104067
rs8024444	G	TJP1	15	30265350	T	ENSG00000104067
rs12906770	G	TJP1-CTD-2022H16.2	15	30266218	T	{'ENSG00000259749', 'ENSG00000234664', 'ENSG00000259644', 'ENSG00000259647', 'ENSG00000259523', 'ENSG00000104067'}
rs12595280	A	TJP1-CTD-2022H16.2	15	30266646	G	{'ENSG00000259749', 'ENSG00000234664', 'ENSG00000259644', 'ENSG00000259647', 'ENSG00000259523', 'ENSG00000104067'}
rs115074501	A	HERC2P10	15	31108013	G	ENSG00000259845
rs798119	A	HERC2P10	15	31112157	G	ENSG00000259845
rs798124	C	HERC2P10	15	31116542	T	ENSG00000259845
rs798128	C	HERC2P10	15	31118207	T	ENSG00000259845
rs12910285	C	HERC2P10	15	31118364	T	ENSG00000259845
rs798100	A	HERC2P10	15	31136675	G	ENSG00000259845
rs11639169	C	MTMR10	15	31255438	T	ENSG00000166912
rs34095794	C	MTMR10	15	31269691	T	ENSG00000166912
rs34909055	C	MTMR10	15	31284170	T	ENSG00000166912
rs3809579	C	TRPM1	15	31394322	T	ENSG00000134160
rs4779830	C	TRPM1	15	31420120	T	ENSG00000134160
rs2077321	C	TRPM1	15	31423477	T	ENSG00000134160
rs12910070	A	TRPM1	15	31450917	G	ENSG00000134160
rs62037895	A	KLF13	15	31653646	G	ENSG00000169926
rs4779881	A	RP11-126F18.2	15	31749972	G	ENSG00000259696
rs28633343	C	RP11-126F18.2	15	31750629	T	ENSG00000259696
rs28896251	A	RP11-126F18.2-OTUD7A	15	31755243	G	{'ENSG00000259358', 'ENSG00000169918', 'ENSG00000259696'}
rs8030096	A	OTUD7A	15	31777250	G	ENSG00000169918
rs11071164	A	OTUD7A	15	31822531	G	ENSG00000169918
rs1399195	C	SNORA18-CHRNA7	15	32289847	T	{'ENSG00000175344', 'ENSG00000206849'}
rs1304396	C	SNORA18-CHRNA7	15	32290490	T	{'ENSG00000175344', 'ENSG00000206849'}
rs12595152	C	SNORA18-CHRNA7	15	32293287	T	{'ENSG00000175344', 'ENSG00000206849'}
rs1355918	A	SNORA18-CHRNA7	15	32296037	G	{'ENSG00000175344', 'ENSG00000206849'}
rs2063723	A	SNORA18-CHRNA7	15	32296414	G	{'ENSG00000175344', 'ENSG00000206849'}
rs1877749	A	SNORA18-CHRNA7	15	32297334	G	{'ENSG00000175344', 'ENSG00000206849'}
rs7177544	C	SNORA18-CHRNA7	15	32297919	T	{'ENSG00000175344', 'ENSG00000206849'}
rs7177553	C	SNORA18-CHRNA7	15	32297929	T	{'ENSG00000175344', 'ENSG00000206849'}
rs74011954	C	FMN1	15	33064555	T	ENSG00000248905
rs28633097	C	FMN1	15	33064635	T	ENSG00000248905
rs58065892	C	FMN1	15	33065632	T	ENSG00000248905
rs74011957	A	FMN1	15	33068284	G	ENSG00000248905
rs28674168	A	FMN1	15	33082177	G	ENSG00000248905
rs4414465	G	FMN1	15	33083093	T	ENSG00000248905
rs111952111	A	FMN1	15	33093819	C	ENSG00000248905
rs6494692	G	FMN1	15	33094597	A	ENSG00000248905
rs693818	C	FMN1	15	33169853	T	ENSG00000248905
rs78925588	C	FMN1	15	33176789	T	ENSG00000248905
rs11638567	C	snoU13	15	33183845	T	ENSG00000238342
rs11635343	A	snoU13	15	33185341	C	ENSG00000238342
rs2034478	C	FMN1	15	33195003	T	ENSG00000248905
rs11634576	C	FMN1	15	33205527	T	ENSG00000248905
rs11632769	C	FMN1	15	33215074	T	ENSG00000248905
rs43768	A	FMN1	15	33218213	G	ENSG00000248905
rs11852876	C	FMN1	15	33238431	T	ENSG00000248905
rs28735093	A	FMN1	15	33240101	G	ENSG00000248905
rs28648586	C	FMN1	15	33240259	T	ENSG00000248905
rs7182893	C	FMN1	15	33243929	T	ENSG00000248905
rs345761	A	FMN1	15	33406513	G	ENSG00000248905
rs815481	A	FMN1	15	33407786	G	ENSG00000248905
rs2468761	A	FMN1	15	33408328	G	ENSG00000248905
rs2168218	A	FMN1	15	33409861	G	ENSG00000248905
rs1902152	G	FMN1	15	33412653	T	ENSG00000248905
rs2444957	A	FMN1	15	33415813	G	ENSG00000248905
rs973600	A	FMN1	15	33416275	C	ENSG00000248905
rs2045188	A	FMN1	15	33420434	G	ENSG00000248905
rs2045189	C	FMN1	15	33420450	T	ENSG00000248905
rs2468737	G	FMN1	15	33420922	C	ENSG00000248905
rs16965431	A	FMN1	15	33426091	G	ENSG00000248905
rs7173471	C	FMN1	15	33459079	T	ENSG00000248905
rs4780089	A	FMN1	15	33459488	G	ENSG00000248905
rs11633925	G	FMN1	15	33482148	T	ENSG00000248905
rs56215921	A	FMN1-TMCO5B	15	33491924	G	{'ENSG00000238342', 'ENSG00000215296', 'ENSG00000259686', 'ENSG00000212415', 'ENSG00000259392', 'ENSG00000248905'}
rs8024512	G	FMN1-TMCO5B	15	33520413	T	{'ENSG00000238342', 'ENSG00000215296', 'ENSG00000259686', 'ENSG00000212415', 'ENSG00000259392', 'ENSG00000248905'}
rs2676072	A	RYR3	15	33598211	G	ENSG00000198838
rs2670947	C	RYR3	15	33598850	T	ENSG00000198838
rs2676073	A	RYR3	15	33598985	G	ENSG00000198838
rs2670943	G	RYR3	15	33600616	T	ENSG00000198838
rs2251397	C	RYR3	15	33601060	T	ENSG00000198838
rs2676078	A	RP11-489D6.2	15	33605343	G	ENSG00000259446
rs12101967	A	RYR3	15	33615287	G	ENSG00000198838
rs2572203	C	RYR3	15	33818341	T	ENSG00000198838
rs2572199	A	RYR3	15	33821715	G	ENSG00000198838
rs1435105	A	RYR3	15	33831290	G	ENSG00000198838
rs2117574	C	RYR3	15	33831295	T	ENSG00000198838
rs12909241	G	RYR3	15	33839467	T	ENSG00000198838
rs1435100	A	RYR3	15	33840414	G	ENSG00000198838
rs1435097	A	RYR3	15	33847833	G	ENSG00000198838
rs8040445	C	RYR3	15	33849218	T	ENSG00000198838
rs3794581	C	RYR3	15	33849818	T	ENSG00000198838
rs7169123	C	RYR3	15	33864645	T	ENSG00000198838
rs9806613	A	RYR3	15	33864905	G	ENSG00000198838
rs8030946	C	RYR3	15	33865234	T	ENSG00000198838
rs680792	G	RYR3	15	33866670	T	ENSG00000198838
rs680388	G	RYR3	15	33866766	T	ENSG00000198838
rs606639	C	RYR3	15	33870355	T	ENSG00000198838
rs605682	C	RYR3	15	33870600	T	ENSG00000198838
rs4447391	A	RYR3	15	33897877	G	ENSG00000198838
rs10152694	C	RYR3	15	33897971	T	ENSG00000198838
rs4779642	C	RYR3	15	34035036	T	ENSG00000198838
rs4780173	A	RYR3	15	34035448	G	ENSG00000198838
rs4383110	C	RYR3	15	34036470	T	ENSG00000198838
rs2278317	C	RYR3	15	34060740	T	ENSG00000198838
rs12594520	A	RYR3	15	34139894	G	ENSG00000198838
rs2278314	A	RYR3	15	34140735	G	ENSG00000198838
rs7169684	A	RYR3	15	34141327	G	ENSG00000198838
rs527834	A	AVEN	15	34273277	G	ENSG00000169857
rs75544400	C	KATNBL1	15	34437062	T	ENSG00000134152
rs8028027	C	KATNBL1	15	34480527	T	ENSG00000134152
rs6495619	A	KATNBL1	15	34501871	G	ENSG00000134152
rs8031068	A	CTD-2125J1.1-GJD2	15	34982578	G	{'ENSG00000159248', 'ENSG00000261304'}
rs2461367	C	CTD-2125J1.1-GJD2	15	34990604	T	{'ENSG00000159248', 'ENSG00000261304'}
rs503836	A	CTD-2125J1.1-GJD2	15	34993154	G	{'ENSG00000159248', 'ENSG00000261304'}
rs594299	A	CTD-2125J1.1-GJD2	15	35015184	C	{'ENSG00000159248', 'ENSG00000261304'}
rs672382	C	CTD-2125J1.1-GJD2	15	35017254	T	{'ENSG00000159248', 'ENSG00000261304'}
rs62006126	C	RP11-814P5.1	15	35057534	T	ENSG00000250007
rs499248	C	RP11-814P5.1	15	35073467	T	ENSG00000250007
rs113189522	C	RP11-323I15.3	15	35374075	T	ENSG00000259665
rs4924536	A	NANOGP8	15	35378554	G	ENSG00000255192
rs1026481	C	NANOGP8	15	35378932	T	ENSG00000255192
rs7164458	C	RP11-323I15.2	15	35387297	T	ENSG00000259397
rs6495751	C	RP11-323I15.5	15	35393467	T	ENSG00000259336
rs2199117	A	RP11-323I15.5	15	35430469	G	ENSG00000259336
rs16960534	A	RP11-323I15.5	15	35450858	C	ENSG00000259336
rs11855339	G	RP11-323I15.5	15	35451984	T	ENSG00000259336
rs16961010	A	DPH6	15	35753643	G	ENSG00000134146
rs56030620	C	DPH6	15	35760169	T	ENSG00000134146
rs78834583	A	DPH6-AS1	15	35979078	C	ENSG00000248079
rs12439800	C	DPH6-AS1	15	36017617	T	ENSG00000248079
rs2683122	A	DPH6-AS1	15	36024804	C	ENSG00000248079
rs2958726	A	DPH6-AS1	15	36027006	C	ENSG00000248079
rs2647674	A	DPH6-AS1	15	36027066	G	ENSG00000248079
rs16961884	A	DPH6-AS1-MIR4510	15	36165250	G	{'ENSG00000259217', 'ENSG00000248079', 'ENSG00000265098'}
rs16961888	A	DPH6-AS1-MIR4510	15	36165965	G	{'ENSG00000259217', 'ENSG00000248079', 'ENSG00000265098'}
rs2460842	A	DPH6-AS1-MIR4510	15	36178462	G	{'ENSG00000259217', 'ENSG00000248079', 'ENSG00000265098'}
rs62004021	C	DPH6-AS1-MIR4510	15	36178892	T	{'ENSG00000259217', 'ENSG00000248079', 'ENSG00000265098'}
rs79516034	A	DPH6-AS1-MIR4510	15	36178962	C	{'ENSG00000259217', 'ENSG00000248079', 'ENSG00000265098'}
rs76764569	A	DPH6-AS1-MIR4510	15	36179895	G	{'ENSG00000259217', 'ENSG00000248079', 'ENSG00000265098'}
rs1497818	A	DPH6-AS1-MIR4510	15	36190284	G	{'ENSG00000259217', 'ENSG00000248079', 'ENSG00000265098'}
rs2055850	C	RP11-184D12.1	15	36242773	T	ENSG00000259639
rs79102242	C	RP11-684B21.1	15	36334983	T	ENSG00000259245
rs145531383	C	RP11-184D12.1	15	36339585	T	ENSG00000259639
rs8029894	C	RP11-184D12.1	15	36340167	T	ENSG00000259639
rs1510388	A	RP11-684B21.1	15	36342453	G	ENSG00000259245
rs77352170	A	RP11-684B21.1	15	36343337	G	ENSG00000259245
rs789884	C	RP11-184D12.1	15	36351465	T	ENSG00000259639
rs789886	A	RP11-184D12.1	15	36352323	G	ENSG00000259639
rs11636536	C	RP11-184D12.1	15	36391772	T	ENSG00000259639
rs11636611	C	RP11-184D12.1	15	36391965	T	ENSG00000259639
rs1816525	A	RP11-184D12.1	15	36396454	G	ENSG00000259639
rs12592136	A	RP11-184D12.1	15	36399036	G	ENSG00000259639
rs11854877	C	RP11-475A13.2-RP11-475A13.1	15	36673041	T	{'ENSG00000259737', 'ENSG00000259395'}
rs7175769	C	RP11-475A13.2-RP11-475A13.1	15	36673443	T	{'ENSG00000259737', 'ENSG00000259395'}
rs7183665	C	RP11-475A13.2-RP11-475A13.1	15	36675341	T	{'ENSG00000259737', 'ENSG00000259395'}
rs7167857	A	RP11-475A13.2-RP11-475A13.1	15	36676042	G	{'ENSG00000259737', 'ENSG00000259395'}
rs79322319	C	RP11-475A13.1	15	36727006	T	ENSG00000259737
rs16963082	C	RP11-475A13.1	15	36731776	T	ENSG00000259737
rs1453964	C	RP11-475A13.1	15	36732054	T	ENSG00000259737
rs1453965	C	RP11-475A13.1	15	36732223	T	ENSG00000259737
rs1453966	A	RP11-475A13.1	15	36733240	G	ENSG00000259737
rs1453968	C	RP11-475A13.1	15	36739351	T	ENSG00000259737
rs1453952	C	RP11-475A13.1	15	36742023	T	ENSG00000259737
rs1453953	A	RP11-475A13.1	15	36742242	G	ENSG00000259737
rs10220867	C	RP11-475A13.1	15	36752366	T	ENSG00000259737
rs16963122	A	RP11-475A13.1	15	36752469	G	ENSG00000259737
rs2381834	C	RP11-475A13.1	15	36756824	T	ENSG00000259737
rs2444736	C	RP11-475A13.1	15	36757383	T	ENSG00000259737
rs9944281	A	RP11-475A13.1	15	36764797	G	ENSG00000259737
rs75262691	C	RP11-475A13.1-COX6CP4	15	36797707	T	{'ENSG00000259737', 'ENSG00000270500'}
rs16963321	A	RP11-475A13.1-COX6CP4	15	36816769	G	{'ENSG00000259737', 'ENSG00000270500'}
rs9920212	A	RP11-475A13.1-COX6CP4	15	36823640	G	{'ENSG00000259737', 'ENSG00000270500'}
rs9920173	C	RP11-475A13.1-COX6CP4	15	36823677	T	{'ENSG00000259737', 'ENSG00000270500'}
rs9920239	A	RP11-475A13.1-COX6CP4	15	36823843	G	{'ENSG00000259737', 'ENSG00000270500'}
rs16963383	A	RP11-475A13.1-COX6CP4	15	36835605	G	{'ENSG00000259737', 'ENSG00000270500'}
rs62045770	A	MEIS2	15	37275189	G	ENSG00000134138
rs2381931	C	MEIS2	15	37275787	T	ENSG00000134138
rs75272087	A	MEIS2	15	37303220	G	ENSG00000134138
rs12438771	C	MEIS2	15	37304133	T	ENSG00000134138
rs4627296	C	MEIS2	15	37315018	T	ENSG00000134138
rs2030592	G	MEIS2	15	37315525	T	ENSG00000134138
rs12595026	A	Y_RNA	15	37344741	G	ENSG00000206676
rs7183289	C	MEIS2-RP11-597G23.1	15	37404050	T	{'ENSG00000270304', 'ENSG00000134138', 'ENSG00000206676', 'ENSG00000259460'}
rs7168073	A	MEIS2-RP11-597G23.1	15	37405082	G	{'ENSG00000270304', 'ENSG00000134138', 'ENSG00000206676', 'ENSG00000259460'}
rs985609	G	RP11-720L8.1	15	37699304	T	ENSG00000259434
rs681245	A	RP11-720L8.1	15	37740612	G	ENSG00000259434
rs12443358	A	RP11-720L8.1	15	37764561	G	ENSG00000259434
rs73389748	G	RP11-720L8.1	15	37774143	T	ENSG00000259434
rs35623221	C	RP11-720L8.1	15	37774747	T	ENSG00000259434
rs8038179	C	RP11-25H11.1-TMCO5A	15	37808055	T	{'ENSG00000243122', 'ENSG00000166069'}
rs7173304	C	RP11-25H11.1-TMCO5A	15	37829417	T	{'ENSG00000243122', 'ENSG00000166069'}
rs9920703	A	RP11-25H11.1-TMCO5A	15	37843338	G	{'ENSG00000243122', 'ENSG00000166069'}
rs8036621	A	RP11-25H11.1-TMCO5A	15	37847632	C	{'ENSG00000243122', 'ENSG00000166069'}
rs8036792	A	RP11-25H11.1-TMCO5A	15	37847742	C	{'ENSG00000243122', 'ENSG00000166069'}
rs8026884	C	RP11-25H11.1-TMCO5A	15	37893993	T	{'ENSG00000243122', 'ENSG00000166069'}
rs8029726	A	RP11-25H11.1-TMCO5A	15	37897767	G	{'ENSG00000243122', 'ENSG00000166069'}
rs4352006	C	RP11-25H11.1-TMCO5A	15	37899081	T	{'ENSG00000243122', 'ENSG00000166069'}
rs4489961	C	RP11-25H11.1-TMCO5A	15	37904054	T	{'ENSG00000243122', 'ENSG00000166069'}
rs4489962	C	RP11-25H11.1-TMCO5A	15	37904196	T	{'ENSG00000243122', 'ENSG00000166069'}
rs4559868	A	RP11-25H11.1-TMCO5A	15	37904531	G	{'ENSG00000243122', 'ENSG00000166069'}
rs28885697	C	RP11-25H11.1-TMCO5A	15	37912898	T	{'ENSG00000243122', 'ENSG00000166069'}
rs7183446	C	RP11-25H11.1-TMCO5A	15	37915562	T	{'ENSG00000243122', 'ENSG00000166069'}
rs4486837	C	RP11-25H11.1-TMCO5A	15	37916027	T	{'ENSG00000243122', 'ENSG00000166069'}
rs7162236	C	RP11-25H11.1-TMCO5A	15	37916178	T	{'ENSG00000243122', 'ENSG00000166069'}
rs80034476	C	RP11-25H11.1-TMCO5A	15	37916447	T	{'ENSG00000243122', 'ENSG00000166069'}
rs78776286	A	RP11-25H11.1-TMCO5A	15	37916473	C	{'ENSG00000243122', 'ENSG00000166069'}
rs6495918	C	RP11-25H11.1-TMCO5A	15	37926745	T	{'ENSG00000243122', 'ENSG00000166069'}
rs72720971	C	RP11-25H11.1-TMCO5A	15	38077485	T	{'ENSG00000243122', 'ENSG00000166069'}
rs57016753	C	RP11-25H11.1-TMCO5A	15	38083931	T	{'ENSG00000243122', 'ENSG00000166069'}
rs10152256	C	RP11-25H11.1-TMCO5A	15	38129670	T	{'ENSG00000243122', 'ENSG00000166069'}
rs35736702	A	RP11-25H11.1-TMCO5A	15	38130274	C	{'ENSG00000243122', 'ENSG00000166069'}
rs34190577	C	RP11-25H11.1-TMCO5A	15	38130512	T	{'ENSG00000243122', 'ENSG00000166069'}
rs56174735	A	RP11-25H11.1-TMCO5A	15	38132432	C	{'ENSG00000243122', 'ENSG00000166069'}
rs62048215	A	RP11-25H11.1-TMCO5A	15	38134348	G	{'ENSG00000243122', 'ENSG00000166069'}
rs13380396	A	RP11-1008C21.2-RP11-346D14.1	15	38397138	G	{'ENSG00000236914', 'ENSG00000259380'}
rs76047076	A	RP11-1008C21.2-RP11-346D14.1	15	38398284	C	{'ENSG00000236914', 'ENSG00000259380'}
rs7182970	C	RP11-1008C21.2-RP11-346D14.1	15	38403581	T	{'ENSG00000236914', 'ENSG00000259380'}
rs16966241	G	RP11-1008C21.2-RP11-346D14.1	15	38411277	T	{'ENSG00000236914', 'ENSG00000259380'}
rs11854583	C	RP11-1008C21.2-RP11-346D14.1	15	38418720	T	{'ENSG00000236914', 'ENSG00000259380'}
rs6495963	A	SPRED1-FAM98B	15	38678218	G	{'ENSG00000259192', 'ENSG00000166068', 'ENSG00000171262'}
rs12441150	G	SPRED1-FAM98B	15	38679594	T	{'ENSG00000259192', 'ENSG00000166068', 'ENSG00000171262'}
rs12898949	C	SPRED1-FAM98B	15	38694718	T	{'ENSG00000259192', 'ENSG00000166068', 'ENSG00000171262'}
rs12443196	C	SPRED1-FAM98B	15	38709807	T	{'ENSG00000259192', 'ENSG00000166068', 'ENSG00000171262'}
rs4294777	A	SPRED1-FAM98B	15	38710071	G	{'ENSG00000259192', 'ENSG00000166068', 'ENSG00000171262'}
rs12185127	C	SPRED1-FAM98B	15	38716102	T	{'ENSG00000259192', 'ENSG00000166068', 'ENSG00000171262'}
rs4924269	A	SPRED1-FAM98B	15	38723727	G	{'ENSG00000259192', 'ENSG00000166068', 'ENSG00000171262'}
rs57779669	A	SPRED1-FAM98B	15	38724097	G	{'ENSG00000259192', 'ENSG00000166068', 'ENSG00000171262'}
rs76981822	A	SPRED1-FAM98B	15	38732927	C	{'ENSG00000259192', 'ENSG00000166068', 'ENSG00000171262'}
rs7175220	A	SPRED1-FAM98B	15	38734685	G	{'ENSG00000259192', 'ENSG00000166068', 'ENSG00000171262'}
rs7175386	A	SPRED1-FAM98B	15	38734754	G	{'ENSG00000259192', 'ENSG00000166068', 'ENSG00000171262'}
rs4923798	A	SPRED1-FAM98B	15	38734796	G	{'ENSG00000259192', 'ENSG00000166068', 'ENSG00000171262'}
rs11073332	C	RASGRP1	15	38817614	T	ENSG00000172575
rs11073334	G	RASGRP1	15	38821150	T	ENSG00000172575
rs28582094	A	RASGRP1	15	38843887	G	ENSG00000172575
rs28693900	A	RASGRP1	15	38856493	G	ENSG00000172575
rs28662237	C	RASGRP1-RP11-275I4.2	15	38929338	T	{'ENSG00000259326', 'ENSG00000259598', 'ENSG00000201509', 'ENSG00000259747', 'ENSG00000172575'}
rs11073345	C	RASGRP1-RP11-275I4.2	15	38935650	T	{'ENSG00000259326', 'ENSG00000259598', 'ENSG00000201509', 'ENSG00000259747', 'ENSG00000172575'}
rs10438404	G	RASGRP1-RP11-275I4.2	15	38938017	T	{'ENSG00000259326', 'ENSG00000259598', 'ENSG00000201509', 'ENSG00000259747', 'ENSG00000172575'}
rs111893735	C	RASGRP1-RP11-275I4.2	15	38939640	T	{'ENSG00000259326', 'ENSG00000259598', 'ENSG00000201509', 'ENSG00000259747', 'ENSG00000172575'}
rs8035966	C	RASGRP1-RP11-275I4.2	15	38941079	T	{'ENSG00000259326', 'ENSG00000259598', 'ENSG00000201509', 'ENSG00000259747', 'ENSG00000172575'}
rs8036684	A	RASGRP1-RP11-275I4.2	15	38941165	G	{'ENSG00000259326', 'ENSG00000259598', 'ENSG00000201509', 'ENSG00000259747', 'ENSG00000172575'}
rs8036852	A	RASGRP1-RP11-275I4.2	15	38941266	G	{'ENSG00000259326', 'ENSG00000259598', 'ENSG00000201509', 'ENSG00000259747', 'ENSG00000172575'}
rs112963172	G	RASGRP1-RP11-275I4.2	15	38942112	T	{'ENSG00000259326', 'ENSG00000259598', 'ENSG00000201509', 'ENSG00000259747', 'ENSG00000172575'}
rs111446954	A	RASGRP1-RP11-275I4.2	15	38943506	G	{'ENSG00000259326', 'ENSG00000259598', 'ENSG00000201509', 'ENSG00000259747', 'ENSG00000172575'}
rs7163057	C	RASGRP1-RP11-275I4.2	15	38946304	T	{'ENSG00000259326', 'ENSG00000259598', 'ENSG00000201509', 'ENSG00000259747', 'ENSG00000172575'}
rs7163084	C	RASGRP1-RP11-275I4.2	15	38946344	T	{'ENSG00000259326', 'ENSG00000259598', 'ENSG00000201509', 'ENSG00000259747', 'ENSG00000172575'}
rs12442571	C	RASGRP1-RP11-275I4.2	15	38946777	T	{'ENSG00000259326', 'ENSG00000259598', 'ENSG00000201509', 'ENSG00000259747', 'ENSG00000172575'}
rs12440631	C	RASGRP1-RP11-275I4.2	15	38950022	T	{'ENSG00000259326', 'ENSG00000259598', 'ENSG00000201509', 'ENSG00000259747', 'ENSG00000172575'}
rs987757	G	RASGRP1-RP11-275I4.2	15	38950229	T	{'ENSG00000259326', 'ENSG00000259598', 'ENSG00000201509', 'ENSG00000259747', 'ENSG00000172575'}
rs28415687	A	RASGRP1-RP11-275I4.2	15	38951602	G	{'ENSG00000259326', 'ENSG00000259598', 'ENSG00000201509', 'ENSG00000259747', 'ENSG00000172575'}
rs7183545	C	RP11-275I4.2	15	38975479	T	ENSG00000259747
rs1874249	A	C15orf53	15	38985513	C	ENSG00000175779
rs12898460	C	C15orf53	15	38986813	T	ENSG00000175779
rs7497062	A	C15orf53	15	38987152	G	ENSG00000175779
rs2643215	A	C15orf53-RP11-326N17.1	15	39004737	G	{'ENSG00000175779', 'ENSG00000259731'}
rs2643208	C	C15orf53-RP11-326N17.1	15	39005798	T	{'ENSG00000175779', 'ENSG00000259731'}
rs55667822	C	C15orf53-RP11-326N17.1	15	39013319	T	{'ENSG00000175779', 'ENSG00000259731'}
rs12594084	C	RP11-326N17.1-RP11-624L4.1	15	39088251	T	{'ENSG00000259423', 'ENSG00000259731', 'ENSG00000259278', 'ENSG00000259450', 'ENSG00000259345', 'ENSG00000259447', 'ENSG00000175746'}
rs77463082	C	RP11-326N17.1-RP11-624L4.1	15	39088962	T	{'ENSG00000259423', 'ENSG00000259731', 'ENSG00000259278', 'ENSG00000259450', 'ENSG00000259345', 'ENSG00000259447', 'ENSG00000175746'}
rs118053284	G	RP11-326N17.1-RP11-624L4.1	15	39091751	T	{'ENSG00000259423', 'ENSG00000259731', 'ENSG00000259278', 'ENSG00000259450', 'ENSG00000259345', 'ENSG00000259447', 'ENSG00000175746'}
rs16967491	C	RP11-326N17.1-RP11-624L4.1	15	39101696	T	{'ENSG00000259423', 'ENSG00000259731', 'ENSG00000259278', 'ENSG00000259450', 'ENSG00000259345', 'ENSG00000259447', 'ENSG00000175746'}
rs1055725	C	RP11-624L4.1	15	39164045	T	ENSG00000259345
rs139111719	A	RP11-624L4.1	15	39201815	C	ENSG00000259345
rs149003200	A	RP11-624L4.1	15	39204983	C	ENSG00000259345
rs11858981	C	RP11-624L4.1	15	39213181	T	ENSG00000259345
rs8036186	A	RP11-624L4.1	15	39221020	C	ENSG00000259345
rs12909862	C	RP11-624L4.1	15	39224137	T	ENSG00000259345
rs8025766	A	RP11-624L4.1	15	39229447	C	ENSG00000259345
rs28764177	C	RP11-624L4.1	15	39229924	T	ENSG00000259345
rs142463358	A	RP11-624L4.1	15	39231364	G	ENSG00000259345
rs7178890	A	RP11-624L4.1	15	39233486	C	ENSG00000259345
rs1433880	G	RP11-624L4.1	15	39233814	T	ENSG00000259345
rs1433878	C	RP11-624L4.1	15	39233941	T	ENSG00000259345
rs75688420	C	RP11-624L4.1	15	39394530	T	ENSG00000259345
rs9652435	C	RP11-624L4.1	15	39398634	T	ENSG00000259345
rs1460791	A	RP11-624L4.1	15	39399436	C	ENSG00000259345
rs275228	A	RP11-624L4.1	15	39407364	G	ENSG00000259345
rs114486283	A	RP11-624L4.1	15	39418652	C	ENSG00000259345
rs112761554	C	RP11-624L4.1	15	39419050	T	ENSG00000259345
rs141376894	C	RP11-624L4.1	15	39423046	T	ENSG00000259345
rs111794466	A	RP11-624L4.1	15	39423377	C	ENSG00000259345
rs117278474	C	RP11-624L4.1	15	39425007	T	ENSG00000259345
rs117348760	A	RP11-624L4.1	15	39426330	G	ENSG00000259345
rs139347055	G	RP11-624L4.1	15	39428748	T	ENSG00000259345
rs16968256	C	RP11-624L4.1	15	39446127	T	ENSG00000259345
rs79994695	C	RP11-624L4.1	15	39494983	T	ENSG00000259345
rs62006546	C	RP11-624L4.1	15	39497486	T	ENSG00000259345
rs156787	A	C15orf54	15	39548327	G	ENSG00000175746
rs144399931	A	RP11-624L4.1	15	39555273	G	ENSG00000259345
rs77601140	C	RP11-624L4.1	15	39557137	T	ENSG00000259345
rs12442955	C	RP11-624L4.1	15	39561203	T	ENSG00000259345
rs73385014	A	RP11-624L4.1	15	39564602	C	ENSG00000259345
rs77421250	A	RP11-624L4.1	15	39564702	G	ENSG00000259345
rs6492867	C	RP11-624L4.1	15	39570051	T	ENSG00000259345
rs4586401	A	RP11-624L4.1	15	39570939	G	ENSG00000259345
rs78736494	A	RP11-624L4.1	15	39577925	C	ENSG00000259345
rs117159976	C	RP11-624L4.1	15	39580985	T	ENSG00000259345
rs6492871	C	RP11-624L4.1	15	39585847	T	ENSG00000259345
rs6492872	C	RP11-624L4.1	15	39585893	T	ENSG00000259345
rs75378913	G	RP11-624L4.1	15	39585974	T	ENSG00000259345
rs74599156	C	RP11-624L4.1	15	39586354	T	ENSG00000259345
rs11070184	C	RP11-624L4.1	15	39586457	T	ENSG00000259345
rs78396433	C	RP11-624L4.1	15	39587337	T	ENSG00000259345
rs7169101	C	RP11-624L4.1	15	39587911	T	ENSG00000259345
rs12907993	A	RP11-624L4.1	15	39590057	G	ENSG00000259345
rs997752	C	RP11-462P6.1	15	39605946	T	ENSG00000259447
rs60380125	A	RP11-624L4.1	15	39614115	G	ENSG00000259345
rs55851101	C	RP11-624L4.1	15	39614238	T	ENSG00000259345
rs1371958	A	RP11-624L4.1	15	39614331	G	ENSG00000259345
rs56787586	C	RP11-624L4.1	15	39653458	T	ENSG00000259345
rs77830251	A	RP11-624L4.1	15	39663229	G	ENSG00000259345
rs73393411	C	RP11-624L4.1	15	39665941	T	ENSG00000259345
rs73393413	A	RP11-624L4.1	15	39666002	G	ENSG00000259345
rs7171447	A	RP11-624L4.1-RP11-624L4.2	15	39751729	G	{'ENSG00000259423', 'ENSG00000259278', 'ENSG00000259450', 'ENSG00000259345', 'ENSG00000259269', 'ENSG00000259447', 'ENSG00000175746'}
rs76661028	A	RP11-624L4.2	15	39764450	G	ENSG00000259269
rs11634743	C	RP11-624L4.2	15	39766184	T	ENSG00000259269
rs16952143	C	RP11-624L4.2	15	39768567	T	ENSG00000259269
rs16952145	A	RP11-624L4.2	15	39769296	G	ENSG00000259269
rs16952153	A	RP11-624L4.2	15	39769884	G	ENSG00000259269
rs56329829	A	RP11-624L4.2	15	39770237	G	ENSG00000259269
rs75364240	G	RP11-624L4.2	15	39770689	T	ENSG00000259269
rs4924364	C	RP11-624L4.2-RP11-27M9.1	15	39790989	T	{'ENSG00000259390', 'ENSG00000259269'}
rs2006671	A	RP11-27M9.1-THBS1	15	39825558	G	{'ENSG00000259390', 'ENSG00000259279', 'ENSG00000137801'}
rs275733	A	GPR176	15	40196107	G	ENSG00000166073
rs581233	C	EIF2AK4	15	40222105	T	ENSG00000128829
rs1656896	C	EIF2AK4	15	40224327	T	ENSG00000128829
rs525910	A	EIF2AK4	15	40231500	G	ENSG00000128829
rs117083823	A	H3F3AP1	15	40244729	G	ENSG00000259389
rs117335161	C	EIF2AK4	15	40253340	T	ENSG00000128829
rs117757749	A	EIF2AK4	15	40258994	G	ENSG00000128829
rs146399698	A	EIF2AK4	15	40261428	G	ENSG00000128829
rs117085445	A	EIF2AK4	15	40267727	C	ENSG00000128829
rs116985790	C	EIF2AK4	15	40270151	T	ENSG00000128829
rs2898973	C	EIF2AK4	15	40298358	T	ENSG00000128829
rs12903784	A	EIF2AK4	15	40304407	C	ENSG00000128829
rs2898974	C	EIF2AK4	15	40305162	T	ENSG00000128829
rs73390620	C	EIF2AK4	15	40305615	T	ENSG00000128829
rs3986354	C	SRP14-AS1	15	40330876	T	ENSG00000248508
rs6492929	A	BMF	15	40389286	G	ENSG00000104081
rs11631335	A	BMF	15	40395604	G	ENSG00000104081
rs539846	G	BMF	15	40397936	T	ENSG00000104081
rs61436050	A	BMF-RP11-521C20.1	15	40416053	G	{'ENSG00000259409', 'ENSG00000104081', 'ENSG00000259239'}
rs796389	A	RP11-521C20.1-BUB1B	15	40441620	G	{'ENSG00000156970', 'ENSG00000137843', 'ENSG00000259239', 'ENSG00000259288'}
rs797420	A	RP11-521C20.1-BUB1B	15	40445511	G	{'ENSG00000156970', 'ENSG00000137843', 'ENSG00000259239', 'ENSG00000259288'}
rs492813	A	RP11-521C20.1-BUB1B	15	40446994	G	{'ENSG00000156970', 'ENSG00000137843', 'ENSG00000259239', 'ENSG00000259288'}
rs11636097	A	PAK6	15	40545438	G	ENSG00000137843
rs11638662	C	C15orf56	15	40546674	T	ENSG00000176753
rs4923869	C	BAHD1	15	40737490	T	ENSG00000140320
rs603104	A	BAHD1	15	40757035	C	ENSG00000140320
rs75831908	A	RPUSD2-CASC5	15	40879451	G	{'ENSG00000137812', 'ENSG00000259254', 'ENSG00000265814', 'ENSG00000166133', 'ENSG00000238559'}
rs542275049	A	RAD51	15	41020615	G	ENSG00000051180
rs77019569	C	RMDN3	15	41030096	T	ENSG00000137824
rs75487000	C	SPINT1	15	41133579	T	ENSG00000166145
rs78643367	C	RP11-532F12.5	15	41139076	T	ENSG00000261183
rs58107694	A	RP11-532F12.5	15	41139089	G	ENSG00000261183
rs149094427	C	RP11-532F12.5	15	41141182	T	ENSG00000261183
rs76579941	A	SPINT1	15	41144467	G	ENSG00000166145
rs78318438	C	SPINT1	15	41150412	T	ENSG00000166145
rs79236592	C	SPINT1	15	41151242	T	ENSG00000166145
rs57288992	G	SPINT1	15	41151476	T	ENSG00000166145
rs8025867	A	RHOV	15	41160580	G	ENSG00000104140
rs17659152	A	RP11-540O11.1-DLL4	15	41209246	G	{'ENSG00000128917', 'ENSG00000251161'}
rs12593245	A	TCEB1P2	15	41848230	C	ENSG00000259838
rs11638890	G	TYRO3-RP11-380D11.2	15	41892061	T	{'ENSG00000260926', 'ENSG00000092445'}
rs8023311	C	MGA	15	41911805	T	ENSG00000174197
rs62003900	A	MGA	15	41950068	C	ENSG00000174197
rs28444909	C	MGA	15	41953105	T	ENSG00000174197
rs28850384	A	MGA	15	41971152	G	ENSG00000174197
rs16971976	A	MGA	15	41989926	G	ENSG00000174197
rs4923914	C	MAPKBP1	15	42119603	T	ENSG00000137802
rs1531140	C	JMJD7-PLA2G4B	15	42125234	T	ENSG00000168970
rs28451764	A	JMJD7-PLA2G4B	15	42126583	G	ENSG00000168970
rs28373318	C	JMJD7-PLA2G4B	15	42126725	T	ENSG00000168970
rs2241522	A	JMJD7	15	42127734	G	ENSG00000243789
rs56230030	C	SPTBN5	15	42148800	T	ENSG00000137877
rs3088159	C	SPTBN5	15	42190692	T	ENSG00000137877
rs10518743	C	EHD4	15	42229852	T	ENSG00000103966
rs113877402	C	EHD4	15	42244923	T	ENSG00000103966
rs113250378	C	EHD4	15	42252013	T	ENSG00000103966
rs112035122	C	EHD4	15	42252090	T	ENSG00000103966
rs76177165	C	EHD4	15	42252488	T	ENSG00000103966
rs72726032	C	EHD4	15	42258417	T	ENSG00000103966
rs72726038	C	EHD4	15	42265319	T	ENSG00000103966
rs72726040	G	EHD4	15	42265396	T	ENSG00000103966
rs2665200	C	PLA2G4E	15	42284048	T	ENSG00000188089
rs1668580	A	PLA2G4E	15	42284206	C	ENSG00000188089
rs1668581	A	PLA2G4E	15	42284274	G	ENSG00000188089
rs34595238	C	PLA2G4E	15	42284924	T	ENSG00000188089
rs937993	A	PLA2G4E	15	42285301	G	ENSG00000188089
rs1704359	A	PLA2G4E	15	42291180	G	ENSG00000188089
rs1668561	A	PLA2G4E	15	42310705	G	ENSG00000188089
rs1668560	C	PLA2G4E	15	42312093	T	ENSG00000188089
rs2665202	A	PLA2G4E	15	42314041	C	ENSG00000188089
rs35670495	C	PLA2G4E	15	42316187	T	ENSG00000188089
rs2665203	A	PLA2G4E	15	42316527	G	ENSG00000188089
rs2724944	A	PLA2G4E	15	42321879	G	ENSG00000188089
rs2598466	A	PLA2G4E	15	42326653	C	ENSG00000188089
rs2598467	C	PLA2G4E	15	42326837	T	ENSG00000188089
rs2665211	C	PLA2G4E	15	42327556	T	ENSG00000188089
rs11638234	C	PLA2G4E	15	42328372	T	ENSG00000188089
rs7165532	A	PLA2G4E	15	42329924	G	ENSG00000188089
rs2037234	A	PLA2G4D	15	42372205	C	ENSG00000159337
rs2620381	A	VPS39	15	42491848	C	ENSG00000166887
rs2412716	C	ZNF106	15	42763373	T	ENSG00000103994
rs1814518	A	STARD9	15	42873672	G	ENSG00000159433
rs6493055	A	STARD9	15	42912620	G	ENSG00000159433
rs16956932	A	STARD9	15	42926883	G	ENSG00000159433
rs112377990	C	STARD9	15	42928463	T	ENSG00000159433
rs79816516	A	STARD9	15	42940199	G	ENSG00000159433
rs139919621	G	STARD9	15	42946665	T	ENSG00000159433
rs115788605	A	STARD9	15	42947772	G	ENSG00000159433
rs149018034	C	STARD9	15	42948125	T	ENSG00000159433
rs145566791	C	STARD9	15	42960083	T	ENSG00000159433
rs1877137	G	STARD9	15	42960383	T	ENSG00000159433
rs1877138	A	STARD9	15	42960674	G	ENSG00000159433
rs146651970	C	STARD9	15	42965101	T	ENSG00000159433
rs140219968	C	STARD9	15	42969456	T	ENSG00000159433
rs114736360	C	STARD9	15	42969940	T	ENSG00000159433
rs113697440	C	STARD9	15	42970776	T	ENSG00000159433
rs116259624	C	STARD9	15	42975260	T	ENSG00000159433
rs77245532	A	STARD9	15	42975619	G	ENSG00000159433
rs114416020	C	STARD9	15	42981421	T	ENSG00000159433
rs117486394	A	STARD9	15	42984892	C	ENSG00000159433
rs143081363	C	STARD9	15	42991837	T	ENSG00000159433
rs74652041	C	CDAN1	15	43021908	T	ENSG00000140326
rs7167802	A	TTBK2	15	43116906	C	ENSG00000128881
rs12441352	C	TTBK2	15	43159208	T	ENSG00000128881
rs56114844	C	TTBK2	15	43179404	T	ENSG00000128881
rs199781595	A	FDPSP4	15	43233505	G	ENSG00000254793
rs117710203	C	UBR1	15	43245206	T	ENSG00000159459
rs2412746	C	UBR1	15	43286746	T	ENSG00000159459
rs8042481	G	UBR1	15	43294218	T	ENSG00000159459
rs6493076	A	UBR1	15	43318140	G	ENSG00000159459
rs12913213	C	UBR1	15	43321021	T	ENSG00000159459
rs6493077	C	UBR1	15	43324942	T	ENSG00000159459
rs3784265	C	UBR1	15	43328663	T	ENSG00000159459
rs11631404	C	UBR1	15	43331953	T	ENSG00000159459
rs2035170	C	UBR1	15	43344886	T	ENSG00000159459
rs12050596	C	UBR1	15	43349767	T	ENSG00000159459
rs75904235	C	UBR1	15	43354439	T	ENSG00000159459
rs115116361	C	UBR1	15	43360879	T	ENSG00000159459
rs80200174	C	UBR1	15	43361981	T	ENSG00000159459
rs142254643	A	UBR1	15	43373038	G	ENSG00000159459
rs9635327	A	UBR1	15	43381540	G	ENSG00000159459
rs2042742	A	TMEM62	15	43443392	G	ENSG00000137842
rs574856	A	TMEM62	15	43460834	G	ENSG00000137842
rs525403	A	Y_RNA	15	43535096	G	ENSG00000202211
rs475261	C	TGM5	15	43546456	T	ENSG00000104055
rs573169	C	TGM5	15	43550581	T	ENSG00000104055
rs574065	A	TGM5	15	43550655	G	ENSG00000104055
rs524547	C	TGM5	15	43551023	T	ENSG00000104055
rs504417	A	TGM5	15	43554226	G	ENSG00000104055
rs565658	C	ATP5HP1	15	43556307	T	ENSG00000261679
rs473554	C	TGM7	15	43568207	T	ENSG00000159495
rs530683	C	TGM7	15	43568999	T	ENSG00000159495
rs523737	A	TGM7	15	43572560	G	ENSG00000159495
rs498227	A	TGM7	15	43573052	G	ENSG00000159495
rs12148735	C	RP11-402F9.3	15	43589582	T	ENSG00000260406
rs825740	A	RP11-402F9.3	15	43592408	G	ENSG00000260406
rs507178	A	RP11-402F9.3-LCMT2	15	43610135	G	{'ENSG00000168806', 'ENSG00000260406'}
rs478028	C	RP11-402F9.3-LCMT2	15	43610772	T	{'ENSG00000168806', 'ENSG00000260406'}
rs573615	C	RP11-402F9.3-LCMT2	15	43614281	T	{'ENSG00000168806', 'ENSG00000260406'}
rs512628	A	ADAL	15	43618734	G	ENSG00000168803
rs4547312	A	ADAL	15	43632138	G	ENSG00000168803
rs2278859	A	ADAL	15	43632960	C	ENSG00000168803
rs8039638	C	ADAL	15	43634405	T	ENSG00000168803
rs6493082	C	ADAL	15	43634808	T	ENSG00000168803
rs7170489	C	ADAL	15	43636651	T	ENSG00000168803
rs9920879	A	ADAL	15	43639770	G	ENSG00000168803
rs7165471	C	ADAL	15	43644788	T	ENSG00000168803
rs11070399	A	ADAL	15	43646347	G	ENSG00000168803
rs6493084	A	ADAL	15	43647627	G	ENSG00000168803
rs28702649	C	ADAL	15	43648629	T	ENSG00000168803
rs4401024	C	ADAL	15	43650335	T	ENSG00000168803
rs6493085	C	ZSCAN29	15	43654182	T	ENSG00000140265
rs2899082	A	ZSCAN29	15	43656043	G	ENSG00000140265
rs4583210	C	TUBGCP4	15	43660925	T	ENSG00000137822
rs2412778	A	TUBGCP4	15	43660982	G	ENSG00000137822
rs28461955	C	TUBGCP4	15	43661459	T	ENSG00000137822
rs6493088	C	ZSCAN29	15	43666082	T	ENSG00000140265
rs3213991	C	TUBGCP4	15	43670280	T	ENSG00000137822
rs7163245	A	TUBGCP4	15	43671294	G	ENSG00000137822
rs7163288	A	TUBGCP4	15	43671355	G	ENSG00000137822
rs28729853	A	TUBGCP4	15	43673680	C	ENSG00000137822
rs28653441	G	TUBGCP4	15	43677262	T	ENSG00000137822
rs7167882	A	RN7SL487P	15	43678663	C	ENSG00000243871
rs9806227	C	RN7SL487P	15	43680115	T	ENSG00000243871
rs11637572	A	RN7SL487P	15	43685140	C	ENSG00000243871
rs2584700	A	RN7SL487P	15	43685332	G	ENSG00000243871
rs2012467	A	TUBGCP4	15	43690565	G	ENSG00000137822
rs2444037	C	TUBGCP4	15	43698212	T	ENSG00000137822
rs1837959	A	TUBGCP4	15	43698679	G	ENSG00000137822
rs2242067	C	TUBGCP4	15	43699303	T	ENSG00000137822
rs690038	A	TP53BP1	15	43707005	G	ENSG00000067369
rs2254325	A	TP53BP1	15	43707462	G	ENSG00000067369
rs2584694	A	TP53BP1	15	43710525	G	ENSG00000067369
rs509306	A	TP53BP1	15	43715171	G	ENSG00000067369
rs542898	C	TP53BP1	15	43719392	T	ENSG00000067369
rs690012	C	TP53BP1	15	43719755	T	ENSG00000067369
rs550239	C	TP53BP1	15	43720197	T	ENSG00000067369
rs2467745	A	TP53BP1	15	43722742	G	ENSG00000067369
rs537115	C	TP53BP1	15	43729948	T	ENSG00000067369
rs694725	A	TP53BP1	15	43756210	G	ENSG00000067369
rs518288	C	TP53BP1	15	43763999	T	ENSG00000067369
rs690472	A	TP53BP1	15	43764368	C	ENSG00000067369
rs524417	C	TP53BP1	15	43772374	T	ENSG00000067369
rs689754	A	TP53BP1	15	43775895	G	ENSG00000067369
rs2439832	C	TP53BP1	15	43779686	T	ENSG00000067369
rs2444251	A	TP53BP1	15	43788595	G	ENSG00000067369
rs548704	A	TP53BP1	15	43791706	C	ENSG00000067369
rs7497780	A	MAP1A	15	43800429	G	ENSG00000166963
rs2253268	A	MAP1A	15	43800968	C	ENSG00000166963
rs506120	C	MAP1A	15	43802024	T	ENSG00000166963
rs572837	A	MAP1A	15	43823813	G	ENSG00000166963
rs570933	A	MAP1A	15	43824030	G	ENSG00000166963
rs2255663	C	PPIP5K1	15	43829008	T	ENSG00000168781
rs2439843	A	PPIP5K1	15	43846036	G	ENSG00000168781
rs2254927	A	PPIP5K1	15	43847137	G	ENSG00000168781
rs678513	G	FRMD5	15	44192817	T	ENSG00000171877
rs566555	A	FRMD5	15	44193029	C	ENSG00000171877
rs11070414	A	FRMD5	15	44220396	G	ENSG00000171877
rs28830267	A	ACTBP7	15	44286873	C	ENSG00000185607
rs2706475	C	FRMD5	15	44448509	T	ENSG00000171877
rs73409809	A	FRMD5	15	44484893	G	ENSG00000171877
rs77933364	A	RP11-616K22.1	15	44649471	G	ENSG00000250130
rs11856569	A	RP11-616K22.2	15	44674840	C	ENSG00000259499
rs62024133	A	CASC4	15	44681231	C	ENSG00000166734
rs74658224	A	CTDSPL2	15	44720007	G	ENSG00000137770
rs28486675	G	CTDSPL2	15	44781792	T	ENSG00000137770
rs28490581	G	TRIM69-CTD-2008A1.2	15	45071917	T	{'ENSG00000238845', 'ENSG00000259187', 'ENSG00000212424', 'ENSG00000259479', 'ENSG00000185880'}
rs7183658	A	TRIM69-CTD-2008A1.2	15	45079172	G	{'ENSG00000238845', 'ENSG00000259187', 'ENSG00000212424', 'ENSG00000259479', 'ENSG00000185880'}
rs7168673	C	TRIM69-CTD-2008A1.2	15	45081739	T	{'ENSG00000238845', 'ENSG00000259187', 'ENSG00000212424', 'ENSG00000259479', 'ENSG00000185880'}
rs148332142	A	TRIM69-CTD-2008A1.2	15	45104866	G	{'ENSG00000238845', 'ENSG00000259187', 'ENSG00000212424', 'ENSG00000259479', 'ENSG00000185880'}
rs175088	A	DUOXA2	15	45413672	G	ENSG00000140274
rs17595239	G	DUOXA1	15	45423889	T	ENSG00000140254
rs117742123	G	DUOX1	15	45429332	T	ENSG00000137857
rs12908943	C	DUOX1	15	45445311	T	ENSG00000137857
rs7173906	C	DUOX1	15	45448864	T	ENSG00000137857
rs74011376	C	DUOX1	15	45449052	T	ENSG00000137857
rs60001836	G	SHF	15	45454949	T	ENSG00000138606
rs12438755	G	DUOX1	15	45457106	T	ENSG00000137857
rs1706821	A	SHF	15	45477012	G	ENSG00000138606
rs16940351	C	SHF	15	45482675	T	ENSG00000138606
rs62026664	C	CTD-2651B20.7	15	45488821	T	ENSG00000259932
rs74011388	C	SHF	15	45493122	T	ENSG00000138606
rs1648302	A	SHF	15	45494238	G	ENSG00000138606
rs11636440	C	CTD-2651B20.2-CTD-2651B20.3	15	45535982	T	{'ENSG00000259520', 'ENSG00000137860', 'ENSG00000259338'}
rs60209237	C	SLC28A2	15	45541818	T	ENSG00000137860
rs28524974	C	SLC28A2	15	45543528	T	ENSG00000137860
rs112451188	C	C15orf48	15	45718299	T	ENSG00000166920
rs6493193	C	RP11-315O8.1-RP11-640I2.1	15	46407941	T	{'ENSG00000259743', 'ENSG00000259593'}
rs12441014	C	RP11-315O8.1-RP11-640I2.1	15	46425973	T	{'ENSG00000259743', 'ENSG00000259593'}
rs12438043	C	RP11-315O8.1-RP11-640I2.1	15	46434783	T	{'ENSG00000259743', 'ENSG00000259593'}
rs12902765	G	RP11-315O8.1-RP11-640I2.1	15	46495214	T	{'ENSG00000259743', 'ENSG00000259593'}
rs4280177	C	RP11-315O8.1-RP11-640I2.1	15	46508517	T	{'ENSG00000259743', 'ENSG00000259593'}
rs28639752	A	RP11-315O8.1-RP11-640I2.1	15	46508699	G	{'ENSG00000259743', 'ENSG00000259593'}
rs1431603	A	SNORD11-RNU6-1014P	15	46780824	C	{'ENSG00000238819', 'ENSG00000238456'}
rs701466	G	SNORD11-RNU6-1014P	15	46871279	T	{'ENSG00000238819', 'ENSG00000238456'}
rs701467	A	SNORD11-RNU6-1014P	15	46871326	G	{'ENSG00000238819', 'ENSG00000238456'}
rs476836	G	SNORD11-RNU6-1014P	15	46871811	T	{'ENSG00000238819', 'ENSG00000238456'}
rs511908	C	SNORD11-RNU6-1014P	15	46873908	T	{'ENSG00000238819', 'ENSG00000238456'}
rs1711618	A	SNORD11-RNU6-1014P	15	46874400	G	{'ENSG00000238819', 'ENSG00000238456'}
rs495853	C	SNORD11-RNU6-1014P	15	46875402	T	{'ENSG00000238819', 'ENSG00000238456'}
rs524220	A	SNORD11-RNU6-1014P	15	46876219	C	{'ENSG00000238819', 'ENSG00000238456'}
rs525377	C	SNORD11-RNU6-1014P	15	46876396	T	{'ENSG00000238819', 'ENSG00000238456'}
rs476882	C	SNORD11-RNU6-1014P	15	46877131	T	{'ENSG00000238819', 'ENSG00000238456'}
rs2413822	C	SNORD11-RNU6-1014P	15	46878352	T	{'ENSG00000238819', 'ENSG00000238456'}
rs34584935	C	SNORD11-RNU6-1014P	15	46878719	T	{'ENSG00000238819', 'ENSG00000238456'}
rs11857711	A	RP11-627D16.1	15	47006726	G	ENSG00000259255
rs1520463	A	RN7SKP101	15	47010973	C	ENSG00000223308
rs12591386	A	RN7SKP101	15	47011488	G	ENSG00000223308
rs59719175	C	RP11-627D16.1	15	47026884	T	ENSG00000259255
rs12438173	C	RP11-627D16.1	15	47029714	T	ENSG00000259255
rs16958540	C	RP11-627D16.1	15	47030791	T	ENSG00000259255
rs76826087	C	RP11-627D16.1	15	47034242	T	ENSG00000259255
rs62013886	A	RP11-627D16.1	15	47047777	G	ENSG00000259255
rs58005071	C	RP11-627D16.1	15	47049044	T	ENSG00000259255
rs12439790	C	RP11-627D16.1	15	47068742	T	ENSG00000259255
rs62013914	A	RP11-627D16.1	15	47074041	G	ENSG00000259255
rs12440522	C	RP11-627D16.1	15	47075062	T	ENSG00000259255
rs11070540	A	RP11-627D16.1	15	47092565	G	ENSG00000259255
rs11070554	A	RP11-627D16.2-AC087433.1	15	47195262	C	{'ENSG00000259509', 'ENSG00000252500'}
rs9806695	G	RP11-627D16.2-AC087433.1	15	47241455	T	{'ENSG00000259509', 'ENSG00000252500'}
rs144606017	A	AC087433.1-FKSG62	15	47322345	G	{'ENSG00000259752', 'ENSG00000252500'}
rs186128180	G	AC087433.1-FKSG62	15	47332504	T	{'ENSG00000259752', 'ENSG00000252500'}
rs715694	A	SEMA6D	15	47489021	G	ENSG00000137872
rs11852459	A	SEMA6D	15	47490614	G	ENSG00000137872
rs4774489	C	SEMA6D	15	47491305	T	ENSG00000137872
rs12907706	G	SEMA6D	15	47495476	T	ENSG00000137872
rs7168212	A	SEMA6D	15	47499309	G	ENSG00000137872
rs7169820	G	SEMA6D	15	47501160	T	ENSG00000137872
rs12898300	C	SEMA6D	15	47503008	T	ENSG00000137872
rs1040148	G	SEMA6D	15	47503152	T	ENSG00000137872
rs7168669	C	SEMA6D	15	47507907	T	ENSG00000137872
rs6493265	C	SEMA6D	15	47513253	T	ENSG00000137872
rs6493266	A	SEMA6D	15	47513441	C	ENSG00000137872
rs6493267	A	SEMA6D	15	47513478	G	ENSG00000137872
rs7163647	C	SEMA6D	15	47513628	T	ENSG00000137872
rs2860049	G	SEMA6D	15	47515395	T	ENSG00000137872
rs12912073	A	SEMA6D	15	47559691	G	ENSG00000137872
rs114185007	A	RN7SKP139	15	47563970	G	ENSG00000222343
rs74013766	G	RP11-408J6.1	15	47566212	T	ENSG00000259554
rs7174561	A	SEMA6D	15	47580975	G	ENSG00000137872
rs56130409	A	SEMA6D	15	47582959	G	ENSG00000137872
rs1027460	A	SEMA6D	15	47622837	C	ENSG00000137872
rs583095	C	SEMA6D	15	47625368	T	ENSG00000137872
rs785458	G	SEMA6D	15	47626212	T	ENSG00000137872
rs641257	A	SEMA6D	15	47627743	G	ENSG00000137872
rs673406	A	SEMA6D	15	47630347	C	ENSG00000137872
rs281258	C	CTD-2050N2.1	15	47672201	T	ENSG00000259221
rs281259	C	CTD-2050N2.1	15	47672312	T	ENSG00000259221
rs2433018	A	CTD-2050N2.1	15	47677596	G	ENSG00000259221
rs281284	A	CTD-2050N2.1	15	47680407	C	ENSG00000259221
rs281294	A	CTD-2050N2.1	15	47683646	G	ENSG00000259221
rs4359384	C	CTD-2050N2.1	15	47684464	T	ENSG00000259221
rs1025145	A	RP11-142J21.1	15	47685306	G	ENSG00000259360
rs962949	A	RP11-142J21.1	15	47685378	G	ENSG00000259360
rs281299	C	RP11-142J21.1	15	47686081	T	ENSG00000259360
rs281303	A	CTD-2050N2.1	15	47689133	G	ENSG00000259221
rs17369948	C	SEMA6D	15	47698382	T	ENSG00000137872
rs281318	A	SEMA6D	15	47698931	C	ENSG00000137872
rs16959420	C	SEMA6D	15	47699656	T	ENSG00000137872
rs17310788	A	SEMA6D	15	47701259	G	ENSG00000137872
rs2433019	A	SEMA6D	15	47701929	G	ENSG00000137872
rs16959430	A	SEMA6D	15	47706909	G	ENSG00000137872
rs281214	C	SEMA6D	15	47706968	T	ENSG00000137872
rs281215	C	SEMA6D	15	47707514	T	ENSG00000137872
rs16959433	A	SEMA6D	15	47708406	G	ENSG00000137872
rs12595179	A	SEMA6D	15	47712657	G	ENSG00000137872
rs4775684	A	SEMA6D	15	47715226	G	ENSG00000137872
rs166835	C	SEMA6D	15	47716037	T	ENSG00000137872
rs281236	A	SEMA6D	15	47723113	G	ENSG00000137872
rs6493278	A	SEMA6D	15	47730015	G	ENSG00000137872
rs12591490	C	SEMA6D	15	47732441	T	ENSG00000137872
rs392572	A	SEMA6D	15	47743625	G	ENSG00000137872
rs16959783	C	RP11-552E10.1	15	47896550	T	ENSG00000259588
rs61066933	C	SEMA6D	15	47973202	T	ENSG00000137872
rs1106926	A	RP11-208K4.1	15	48218411	C	ENSG00000259754
rs1377674	A	RP11-208K4.1	15	48222976	C	ENSG00000259754
rs1377673	A	RP11-208K4.1	15	48222998	C	ENSG00000259754
rs57974067	A	RP11-208K4.1	15	48250628	G	ENSG00000259754
rs74013832	A	RP11-208K4.1	15	48255946	C	ENSG00000259754
rs1377679	A	RP11-208K4.1	15	48296504	G	ENSG00000259754
rs1377681	C	RP11-208K4.1	15	48296681	T	ENSG00000259754
rs1025200	A	RP11-208K4.1	15	48298321	G	ENSG00000259754
rs58830420	C	RP11-208K4.1	15	48316844	T	ENSG00000259754
rs79276927	C	RP11-208K4.1	15	48341182	T	ENSG00000259754
rs77149125	A	RP11-208K4.1	15	48345152	G	ENSG00000259754
rs76278979	C	RP11-208K4.1-SLC24A5	15	48349820	T	{'ENSG00000104177', 'ENSG00000259730', 'ENSG00000188467', 'ENSG00000259754'}
rs11633336	A	SLC12A1	15	48529940	G	ENSG00000074803
rs12591900	A	SLC12A1	15	48547648	G	ENSG00000074803
rs1878187	A	SLC12A1	15	48554841	G	ENSG00000074803
rs1843146	C	SLC12A1	15	48556022	T	ENSG00000074803
rs74671283	C	SLC12A1	15	48556612	T	ENSG00000074803
rs76462858	A	SLC12A1	15	48558247	G	ENSG00000074803
rs78007670	C	SLC12A1	15	48568980	T	ENSG00000074803
rs35887853	A	SLC12A1	15	48572108	C	ENSG00000074803
rs12594698	C	SLC12A1	15	48574956	T	ENSG00000074803
rs77705877	A	SLC12A1	15	48579420	G	ENSG00000074803
rs7179027	A	SLC12A1	15	48579476	G	ENSG00000074803
rs7179535	A	SLC12A1	15	48579704	G	ENSG00000074803
rs77216268	A	SLC12A1	15	48584943	G	ENSG00000074803
rs12907078	A	FBN1	15	48828279	G	ENSG00000166147
rs16961819	C	SHC4	15	49195111	T	ENSG00000185634
rs34021083	A	SHC4	15	49235534	C	ENSG00000185634
rs34280364	A	SHC4	15	49235757	G	ENSG00000185634
rs115873974	A	SHC4	15	49259625	C	ENSG00000185634
rs11070672	A	KRT8P24	15	49261516	C	ENSG00000259500
rs78164908	A	KRT8P24-SECISBP2L	15	49271745	G	{'ENSG00000265942', 'ENSG00000259500', 'ENSG00000207105', 'ENSG00000138593'}
rs7359317	G	SECISBP2L	15	49276416	A	ENSG00000138593
rs8037958	A	SECISBP2L	15	49279406	G	ENSG00000138593
rs56842065	A	SECISBP2L	15	49279538	G	ENSG00000138593
rs60310241	A	Y_RNA	15	49286188	G	ENSG00000207105
rs12592378	C	Y_RNA	15	49292610	T	ENSG00000207105
rs111282969	A	SECISBP2L	15	49295082	C	ENSG00000138593
rs72741944	A	SECISBP2L	15	49312324	G	ENSG00000138593
rs12592504	A	SECISBP2L	15	49328314	G	ENSG00000138593
rs4775798	A	SECISBP2L	15	49329436	G	ENSG00000138593
rs77263205	C	RN7SL577P	15	49336064	T	ENSG00000265942
rs72741949	C	SECISBP2L	15	49340380	T	ENSG00000138593
rs73406119	C	SECISBP2L-RP11-325E5.1	15	49347310	T	{'ENSG00000265942', 'ENSG00000259656', 'ENSG00000207105', 'ENSG00000138593'}
rs66783972	A	SECISBP2L-RP11-325E5.1	15	49355159	G	{'ENSG00000265942', 'ENSG00000259656', 'ENSG00000207105', 'ENSG00000138593'}
rs117958998	A	SECISBP2L-RP11-325E5.1	15	49355225	G	{'ENSG00000265942', 'ENSG00000259656', 'ENSG00000207105', 'ENSG00000138593'}
rs11639337	C	SECISBP2L-RP11-325E5.1	15	49355590	T	{'ENSG00000265942', 'ENSG00000259656', 'ENSG00000207105', 'ENSG00000138593'}
rs17393601	A	SECISBP2L-RP11-325E5.1	15	49358033	C	{'ENSG00000265942', 'ENSG00000259656', 'ENSG00000207105', 'ENSG00000138593'}
rs2899427	G	SECISBP2L-RP11-325E5.1	15	49358610	T	{'ENSG00000265942', 'ENSG00000259656', 'ENSG00000207105', 'ENSG00000138593'}
rs10431776	A	SECISBP2L-RP11-325E5.1	15	49361650	G	{'ENSG00000265942', 'ENSG00000259656', 'ENSG00000207105', 'ENSG00000138593'}
rs112211559	C	SECISBP2L-RP11-325E5.1	15	49366317	T	{'ENSG00000265942', 'ENSG00000259656', 'ENSG00000207105', 'ENSG00000138593'}
rs2413932	C	SECISBP2L-RP11-325E5.1	15	49383481	T	{'ENSG00000265942', 'ENSG00000259656', 'ENSG00000207105', 'ENSG00000138593'}
rs11070683	C	SECISBP2L-RP11-325E5.1	15	49388183	T	{'ENSG00000265942', 'ENSG00000259656', 'ENSG00000207105', 'ENSG00000138593'}
rs16962057	A	COPS2	15	49394877	G	ENSG00000166200
rs72727209	C	COPS2	15	49408230	T	ENSG00000166200
rs72727210	A	COPS2	15	49409573	C	ENSG00000166200
rs12441806	A	COPS2	15	49411760	G	ENSG00000166200
rs72727218	C	COPS2	15	49425498	T	ENSG00000166200
rs117847694	C	COPS2	15	49427729	T	ENSG00000166200
rs79209625	C	RN7SL307P	15	49495632	T	ENSG00000243338
rs148443995	A	GALK2	15	49503639	G	ENSG00000156958
rs2439133	C	GALK2	15	49518814	T	ENSG00000156958
rs2413941	A	GALK2	15	49557532	G	ENSG00000156958
rs8034734	C	GALK2	15	49589075	T	ENSG00000156958
rs117200020	C	GALK2	15	49603718	T	ENSG00000156958
rs9806362	C	FAM227B	15	49630434	T	ENSG00000166262
rs12905477	C	FAM227B	15	49645646	T	ENSG00000166262
rs2199719	A	FAM227B	15	49698012	G	ENSG00000166262
rs56199525	C	FGF7	15	49718519	T	ENSG00000140285
rs12439429	C	FAM227B	15	49734634	T	ENSG00000166262
rs78365965	A	FAM227B	15	49742911	G	ENSG00000166262
rs75474850	G	FAM227B	15	49744088	T	ENSG00000166262
rs111959424	C	FAM227B	15	49745753	T	ENSG00000166262
rs79193715	C	FAM227B	15	49745881	T	ENSG00000166262
rs76986337	A	FAM227B	15	49746010	G	ENSG00000166262
rs34833569	A	FGF7	15	49781887	G	ENSG00000140285
rs72729127	A	FAM227B	15	49792084	C	ENSG00000166262
rs72729170	A	FAM227B	15	49827424	G	ENSG00000166262
rs12232277	A	FAM227B	15	49878125	G	ENSG00000166262
rs117813132	C	FAM227B	15	49886408	T	ENSG00000166262
rs150391779	A	FAM227B	15	49886409	G	ENSG00000166262
rs75727158	C	FAM227B	15	49916580	T	ENSG00000166262
rs72731119	C	DTWD1	15	49923477	T	ENSG00000104047
rs72731125	C	DTWD1	15	49934243	T	ENSG00000104047
rs72731137	A	RP11-353B9.1-CTD-2647E9.1	15	49960481	G	{'ENSG00000259388', 'ENSG00000261597'}
rs116942458	C	RP11-353B9.1-CTD-2647E9.1	15	49968824	T	{'ENSG00000259388', 'ENSG00000261597'}
rs691881	C	RP11-353B9.1-CTD-2647E9.1	15	50019867	T	{'ENSG00000259388', 'ENSG00000261597'}
rs2601025	G	RP11-353B9.1-CTD-2647E9.1	15	50062477	T	{'ENSG00000259388', 'ENSG00000261597'}
rs2452539	A	RP11-353B9.1-CTD-2647E9.1	15	50066227	G	{'ENSG00000259388', 'ENSG00000261597'}
rs522615	G	RP11-353B9.1-CTD-2647E9.1	15	50070515	T	{'ENSG00000259388', 'ENSG00000261597'}
rs562923	G	RP11-353B9.1-CTD-2647E9.1	15	50076348	T	{'ENSG00000259388', 'ENSG00000261597'}
rs2933551	C	CTD-2647E9.1	15	50088944	T	ENSG00000259388
rs479062	A	CTD-2647E9.1	15	50090256	C	ENSG00000259388
rs677361	A	CTD-2647E9.1	15	50090685	G	ENSG00000259388
rs28408209	G	CTD-2647E9.1-ATP8B4	15	50094519	T	{'ENSG00000104043', 'ENSG00000140284', 'ENSG00000201086', 'ENSG00000259188', 'ENSG00000259388'}
rs6493382	A	CTD-2647E9.1-ATP8B4	15	50143727	G	{'ENSG00000104043', 'ENSG00000140284', 'ENSG00000201086', 'ENSG00000259188', 'ENSG00000259388'}
rs28369666	A	CTD-2647E9.1-ATP8B4	15	50144035	G	{'ENSG00000104043', 'ENSG00000140284', 'ENSG00000201086', 'ENSG00000259188', 'ENSG00000259388'}
rs57169939	C	CTD-2647E9.1-ATP8B4	15	50145256	T	{'ENSG00000104043', 'ENSG00000140284', 'ENSG00000201086', 'ENSG00000259188', 'ENSG00000259388'}
rs4372634	G	ATP8B4	15	50258166	T	ENSG00000104043
rs35829912	C	ATP8B4	15	50344676	T	ENSG00000104043
rs28369108	C	ATP8B4	15	50368428	T	ENSG00000104043
rs41362650	A	ATP8B4	15	50369375	G	ENSG00000104043
rs7177318	A	ATP8B4	15	50372531	G	ENSG00000104043
rs12148444	A	ATP8B4	15	50373365	G	ENSG00000104043
rs4775849	A	ATP8B4	15	50375151	G	ENSG00000104043
rs2414016	A	ATP8B4	15	50382705	C	ENSG00000104043
rs4775852	C	ATP8B4	15	50390579	T	ENSG00000104043
rs6493402	C	ATP8B4	15	50397504	T	ENSG00000104043
rs4143837	A	ATP8B4	15	50406183	G	ENSG00000104043
rs55917087	A	ATP8B4	15	50413684	G	ENSG00000104043
rs2052759	C	ATP8B4	15	50475422	T	ENSG00000104043
rs16963414	A	SLC27A2	15	50501319	G	ENSG00000140284
rs3109896	A	USP50	15	50822277	G	ENSG00000170236
rs4775898	C	TRPM7	15	50948280	T	ENSG00000092439
rs4775922	C	RP11-108K3.1	15	51450000	T	ENSG00000259240
rs11070838	A	RP11-108K3.1	15	51453373	G	ENSG00000259240
rs10519293	C	RP11-108K3.1	15	51472021	T	ENSG00000259240
rs74965445	A	MIR4713	15	51531776	G	ENSG00000266593
rs34600565	C	RP11-108K3.1	15	51549528	T	ENSG00000259240
rs9944199	G	RP11-108K3.1	15	51587147	T	ENSG00000259240
rs73395914	C	GLDN	15	51653846	T	ENSG00000186417
rs7182647	C	RP11-108K3.4	15	51656599	T	ENSG00000259194
rs60416842	A	RP11-108K3.4	15	51658638	G	ENSG00000259194
rs12442627	A	GLDN	15	51661109	G	ENSG00000186417
rs16964308	A	RP11-108K3.4	15	51663314	G	ENSG00000259194
rs16964313	C	RP11-108K3.4	15	51663385	T	ENSG00000259194
rs28619121	C	GLDN	15	51671391	T	ENSG00000186417
rs79016621	G	GLDN	15	51672440	T	ENSG00000186417
rs78651243	G	GLDN	15	51672441	T	ENSG00000186417
rs16964319	C	GLDN	15	51672636	T	ENSG00000186417
rs8032892	A	GLDN	15	51672763	G	ENSG00000186417
rs8033404	C	GLDN	15	51672982	T	ENSG00000186417
rs74016746	A	GLDN	15	51685362	G	ENSG00000186417
rs79937595	C	GLDN	15	51685493	T	ENSG00000186417
rs8037124	C	GLDN	15	51686061	T	ENSG00000186417
rs17704557	A	GLDN	15	51686371	G	ENSG00000186417
rs72624001	C	FAM214A-ONECUT1	15	53037849	T	{'ENSG00000259935', 'ENSG00000169856', 'ENSG00000047346'}
rs1899750	C	ONECUT1	15	53068506	T	ENSG00000169856
rs2440317	G	ONECUT1	15	53082471	T	ENSG00000169856
rs2456529	C	RP11-209K10.2	15	53091504	T	ENSG00000259203
rs2456530	C	RP11-209K10.2	15	53091553	T	ENSG00000259203
rs78286545	C	RP11-209K10.2-RPSAP55	15	53106921	T	{'ENSG00000214896', 'ENSG00000259203'}
rs7168406	C	RP11-209K10.2-RPSAP55	15	53107054	T	{'ENSG00000214896', 'ENSG00000259203'}
rs12594598	C	RPSAP55-EEF1A1P22	15	53218142	T	{'ENSG00000214896', 'ENSG00000259612'}
rs10152433	A	RPSAP55-EEF1A1P22	15	53222705	G	{'ENSG00000214896', 'ENSG00000259612'}
rs2414216	A	EEF1A1P22-RP11-209E8.1	15	53242868	G	{'ENSG00000259237', 'ENSG00000259612'}
rs2173836	C	EEF1A1P22-RP11-209E8.1	15	53281901	T	{'ENSG00000259237', 'ENSG00000259612'}
rs11634994	G	EEF1A1P22-RP11-209E8.1	15	53309808	T	{'ENSG00000259237', 'ENSG00000259612'}
rs10152735	C	EEF1A1P22-RP11-209E8.1	15	53319020	T	{'ENSG00000259237', 'ENSG00000259612'}
rs17659275	A	EEF1A1P22-RP11-209E8.1	15	53382576	G	{'ENSG00000259237', 'ENSG00000259612'}
rs78557498	A	EEF1A1P22-RP11-209E8.1	15	53386912	G	{'ENSG00000259237', 'ENSG00000259612'}
rs78401344	C	RP11-209E8.1-WDR72	15	53508627	T	{'ENSG00000259237', 'ENSG00000252066', 'ENSG00000166415'}
rs8023390	A	RP11-209E8.1-WDR72	15	53553365	G	{'ENSG00000259237', 'ENSG00000252066', 'ENSG00000166415'}
rs11070969	A	RP11-209E8.1-WDR72	15	53555532	G	{'ENSG00000259237', 'ENSG00000252066', 'ENSG00000166415'}
rs4776126	C	RP11-209E8.1-WDR72	15	53584236	T	{'ENSG00000259237', 'ENSG00000252066', 'ENSG00000166415'}
rs4776127	A	RP11-209E8.1-WDR72	15	53586523	G	{'ENSG00000259237', 'ENSG00000252066', 'ENSG00000166415'}
rs62006043	A	RP11-209E8.1-WDR72	15	53592224	G	{'ENSG00000259237', 'ENSG00000252066', 'ENSG00000166415'}
rs17711650	C	RP11-209E8.1-WDR72	15	53593057	T	{'ENSG00000259237', 'ENSG00000252066', 'ENSG00000166415'}
rs12439607	G	RP11-209E8.1-WDR72	15	53594213	T	{'ENSG00000259237', 'ENSG00000252066', 'ENSG00000166415'}
rs17711725	C	RP11-209E8.1-WDR72	15	53603688	T	{'ENSG00000259237', 'ENSG00000252066', 'ENSG00000166415'}
rs36069481	C	RP11-209E8.1-WDR72	15	53605643	T	{'ENSG00000259237', 'ENSG00000252066', 'ENSG00000166415'}
rs7171658	A	RP11-209E8.1-WDR72	15	53616340	G	{'ENSG00000259237', 'ENSG00000252066', 'ENSG00000166415'}
rs17546957	A	RP11-209E8.1-WDR72	15	53618553	G	{'ENSG00000259237', 'ENSG00000252066', 'ENSG00000166415'}
rs1466600	C	RP11-209E8.1-WDR72	15	53621003	T	{'ENSG00000259237', 'ENSG00000252066', 'ENSG00000166415'}
rs1552415	A	RP11-209E8.1-WDR72	15	53621344	G	{'ENSG00000259237', 'ENSG00000252066', 'ENSG00000166415'}
rs272764	C	RP11-209E8.1-WDR72	15	53641692	T	{'ENSG00000259237', 'ENSG00000252066', 'ENSG00000166415'}
rs80228439	G	RP11-209E8.1-WDR72	15	53650235	T	{'ENSG00000259237', 'ENSG00000252066', 'ENSG00000166415'}
rs59718293	A	RP11-209E8.1-WDR72	15	53650574	C	{'ENSG00000259237', 'ENSG00000252066', 'ENSG00000166415'}
rs1386162	A	RP11-209E8.1-WDR72	15	53662838	G	{'ENSG00000259237', 'ENSG00000252066', 'ENSG00000166415'}
rs11633860	A	RP11-209E8.1-WDR72	15	53664663	C	{'ENSG00000259237', 'ENSG00000252066', 'ENSG00000166415'}
rs16966009	C	RP11-209E8.1-WDR72	15	53674781	T	{'ENSG00000259237', 'ENSG00000252066', 'ENSG00000166415'}
rs10851540	A	RP11-209E8.1-WDR72	15	53716861	G	{'ENSG00000259237', 'ENSG00000252066', 'ENSG00000166415'}
rs11633232	A	RP11-209E8.1-WDR72	15	53717410	G	{'ENSG00000259237', 'ENSG00000252066', 'ENSG00000166415'}
rs1211483	G	RP11-209E8.1-WDR72	15	53781243	T	{'ENSG00000259237', 'ENSG00000252066', 'ENSG00000166415'}
rs12901376	C	RP11-209E8.1-WDR72	15	53783785	T	{'ENSG00000259237', 'ENSG00000252066', 'ENSG00000166415'}
rs4294760	A	RP11-209E8.1-WDR72	15	53786291	C	{'ENSG00000259237', 'ENSG00000252066', 'ENSG00000166415'}
rs17630660	A	WDR72	15	53809958	C	ENSG00000166415
rs76006056	A	WDR72	15	53811584	C	ENSG00000166415
rs11071008	C	RP11-643A5.1-RP11-643A5.2	15	54142241	T	{'ENSG00000259301', 'ENSG00000259669'}
rs1841943	A	RP11-643A5.1-RP11-643A5.2	15	54145141	G	{'ENSG00000259301', 'ENSG00000259669'}
rs35891096	A	RP11-643A5.1-RP11-643A5.2	15	54176631	C	{'ENSG00000259301', 'ENSG00000259669'}
rs72746100	C	UNC13C	15	54458998	T	ENSG00000137766
rs72748208	A	UNC13C	15	54461097	G	ENSG00000137766
rs72748214	G	UNC13C	15	54463806	T	ENSG00000137766
rs2115829	C	UNC13C	15	54466552	T	ENSG00000137766
rs1897048	G	UNC13C	15	54471548	T	ENSG00000137766
rs8033998	C	UNC13C	15	54480938	T	ENSG00000137766
rs11637801	A	UNC13C	15	54481428	G	ENSG00000137766
rs74019404	C	UNC13C	15	54481561	T	ENSG00000137766
rs12592575	A	UNC13C	15	54489448	C	ENSG00000137766
rs12440297	C	UNC13C	15	54490772	T	ENSG00000137766
rs11071067	A	UNC13C	15	54595029	G	ENSG00000137766
rs28435957	A	UNC13C	15	54596134	G	ENSG00000137766
rs12915014	G	UNC13C	15	54597895	T	ENSG00000137766
rs79600459	A	UNC13C	15	54599630	G	ENSG00000137766
rs149438423	A	UNC13C	15	54601399	G	ENSG00000137766
rs77138845	A	UNC13C	15	54603546	G	ENSG00000137766
rs116845181	A	UNC13C	15	54605675	G	ENSG00000137766
rs28563057	C	HNRNPA1P74	15	54608462	T	ENSG00000259550
rs77823377	A	HNRNPA1P74	15	54611043	G	ENSG00000259550
rs11853571	A	HNRNPA1P74	15	54611589	G	ENSG00000259550
rs75835385	A	HNRNPA1P74	15	54612075	G	ENSG00000259550
rs2414301	C	HNRNPA1P74	15	54613773	T	ENSG00000259550
rs34238399	A	UNC13C	15	54625155	G	ENSG00000137766
rs3914184	C	UNC13C	15	54630004	T	ENSG00000137766
rs11634805	C	UNC13C	15	54631663	T	ENSG00000137766
rs11634807	C	UNC13C	15	54631673	T	ENSG00000137766
rs113282447	A	UNC13C	15	54632446	G	ENSG00000137766
rs1398005	C	UNC13C	15	54650486	T	ENSG00000137766
rs6493677	C	UNC13C	15	54650866	T	ENSG00000137766
rs8030918	G	UNC13C	15	54651059	T	ENSG00000137766
rs11857277	C	UNC13C	15	54651352	T	ENSG00000137766
rs8036880	C	UNC13C	15	54652345	T	ENSG00000137766
rs73417756	C	UNC13C	15	54672332	T	ENSG00000137766
rs12591226	C	UNC13C	15	54677559	T	ENSG00000137766
rs2037385	C	UNC13C	15	54909888	T	ENSG00000137766
rs4485296	C	UNC13C-RP11-548M13.1	15	54933199	T	{'ENSG00000137766', 'ENSG00000259550', 'ENSG00000259619', 'ENSG00000260937'}
rs8040685	C	UNC13C-RP11-548M13.1	15	54936197	T	{'ENSG00000137766', 'ENSG00000259550', 'ENSG00000259619', 'ENSG00000260937'}
rs2414334	A	UNC13C-RP11-548M13.1	15	54937521	C	{'ENSG00000137766', 'ENSG00000259550', 'ENSG00000259619', 'ENSG00000260937'}
rs2899548	C	UNC13C-RP11-548M13.1	15	54938261	T	{'ENSG00000137766', 'ENSG00000259550', 'ENSG00000259619', 'ENSG00000260937'}
rs11638697	A	UNC13C-RP11-548M13.1	15	54948076	C	{'ENSG00000137766', 'ENSG00000259550', 'ENSG00000259619', 'ENSG00000260937'}
rs9302185	C	UNC13C-RP11-548M13.1	15	54954864	T	{'ENSG00000137766', 'ENSG00000259550', 'ENSG00000259619', 'ENSG00000260937'}
rs4430693	C	UNC13C-RP11-548M13.1	15	54966470	T	{'ENSG00000137766', 'ENSG00000259550', 'ENSG00000259619', 'ENSG00000260937'}
rs4776239	A	UNC13C-RP11-548M13.1	15	54967175	G	{'ENSG00000137766', 'ENSG00000259550', 'ENSG00000259619', 'ENSG00000260937'}
rs28591378	G	UNC13C-RP11-548M13.1	15	55323954	T	{'ENSG00000137766', 'ENSG00000259550', 'ENSG00000259619', 'ENSG00000260937'}
rs17818957	A	UNC13C-RP11-548M13.1	15	55328104	G	{'ENSG00000137766', 'ENSG00000259550', 'ENSG00000259619', 'ENSG00000260937'}
rs62018176	C	RP11-548M13.1	15	55367590	T	ENSG00000260937
rs576209	C	RP11-548M13.1	15	55368786	T	ENSG00000260937
rs2641578	C	RP11-548M13.1	15	55371819	T	ENSG00000260937
rs62018177	C	RP11-548M13.1	15	55380283	T	ENSG00000260937
rs148429679	C	RP11-548M13.1-RSL24D1	15	55425344	T	{'ENSG00000260937', 'ENSG00000137876'}
rs7164917	C	RP11-548M13.1-RSL24D1	15	55431399	T	{'ENSG00000260937', 'ENSG00000137876'}
rs9672400	C	RP11-548M13.1-RSL24D1	15	55431581	T	{'ENSG00000260937', 'ENSG00000137876'}
rs112808229	C	RP11-548M13.1-RSL24D1	15	55432332	T	{'ENSG00000260937', 'ENSG00000137876'}
rs58203833	A	RP11-548M13.1-RSL24D1	15	55435545	G	{'ENSG00000260937', 'ENSG00000137876'}
rs149716528	A	RAB27A	15	55511223	G	ENSG00000069974
rs76690184	C	RAB27A	15	55513416	T	ENSG00000069974
rs75601168	C	RAB27A	15	55516023	T	ENSG00000069974
rs117742227	A	RAB27A	15	55549874	G	ENSG00000069974
rs149018627	A	RAB27A	15	55554160	G	ENSG00000069974
rs7496857	C	RAB27A	15	55555136	T	ENSG00000069974
rs11639469	G	RAB27A	15	55555804	T	ENSG00000069974
rs9972478	A	RAB27A	15	55559732	C	ENSG00000069974
rs11071175	A	RAB27A	15	55560425	G	ENSG00000069974
rs11638732	A	RAB27A	15	55567567	G	ENSG00000069974
rs67230579	A	RAB27A	15	55601442	C	ENSG00000069974
rs11632757	A	RP11-139H15.1	15	55605986	G	ENSG00000225973
rs28668016	A	PIGB	15	55611433	G	ENSG00000069943
rs56257633	A	RP11-139H15.1	15	55614509	G	ENSG00000225973
rs11635303	C	PIGB	15	55618113	T	ENSG00000069943
rs12050663	C	PIGB	15	55629169	T	ENSG00000069943
rs11855382	A	PIGB	15	55634811	C	ENSG00000069943
rs2439047	C	DYX1C1-CCPG1	15	55763865	T	ENSG00000261771
rs55812823	A	DYX1C1-CCPG1	15	55791867	G	ENSG00000261771
rs8043380	C	DYX1C1-CCPG1	15	55795515	T	ENSG00000261771
rs1987293	C	DYX1C1-PYGO1	15	55808402	T	{'ENSG00000256061', 'ENSG00000260036', 'ENSG00000171016'}
rs28416508	A	DYX1C1-PYGO1	15	55809526	C	{'ENSG00000256061', 'ENSG00000260036', 'ENSG00000171016'}
rs12593345	C	DYX1C1-PYGO1	15	55810524	T	{'ENSG00000256061', 'ENSG00000260036', 'ENSG00000171016'}
rs6493793	C	DYX1C1-PYGO1	15	55814678	T	{'ENSG00000256061', 'ENSG00000260036', 'ENSG00000171016'}
rs189243533	A	PRTG	15	55958790	G	ENSG00000166450
rs4774226	C	AC009997.1-NEDD4	15	56066045	T	{'ENSG00000221218', 'ENSG00000238513', 'ENSG00000069869'}
rs9888655	C	NEDD4	15	56116438	T	ENSG00000069869
rs9920007	A	NEDD4	15	56121060	C	ENSG00000069869
rs9788664	C	NEDD4	15	56133959	T	ENSG00000069869
rs34965600	A	NEDD4	15	56149105	C	ENSG00000069869
rs11634239	C	NEDD4	15	56237321	T	ENSG00000069869
rs72736403	A	NEDD4	15	56288682	G	ENSG00000069869
rs2036738	A	CNOT6LP1	15	56300403	G	ENSG00000230183
rs145277340	C	RFX7	15	56415637	T	ENSG00000181827
rs57849686	C	ZNF280D	15	57189047	T	ENSG00000137871
rs4774899	C	ZNF280D	15	57201548	T	ENSG00000137871
rs11631732	A	ZNF280D	15	57214101	G	ENSG00000137871
rs34262415	A	AC010999.1	15	57253829	G	ENSG00000222586
rs11631228	A	AC010999.1	15	57256390	G	ENSG00000222586
rs2585082	A	AC010999.1	15	57257958	C	ENSG00000222586
rs12904070	A	TCF12	15	57286011	G	ENSG00000140262
rs12906936	A	TCF12	15	57298553	C	ENSG00000140262
rs17239040	A	TCF12	15	57299119	G	ENSG00000140262
rs111941717	C	TCF12	15	57326860	T	ENSG00000140262
rs12898327	G	TCF12	15	57363937	T	ENSG00000140262
rs11635645	A	TCF12	15	57394610	C	ENSG00000140262
rs10518894	C	TCF12	15	57403598	T	ENSG00000140262
rs12915473	C	TCF12	15	57455320	T	ENSG00000140262
rs11636919	G	TCF12	15	57465955	T	ENSG00000140262
rs12899588	A	TCF12	15	57476858	G	ENSG00000140262
rs12906042	A	TCF12	15	57479668	C	ENSG00000140262
rs4774250	C	TCF12	15	57487863	T	ENSG00000140262
rs79282004	C	TCF12	15	57489743	T	ENSG00000140262
rs7163126	C	TCF12	15	57494794	T	ENSG00000140262
rs16977306	C	TCF12	15	57495252	T	ENSG00000140262
rs11856055	C	TCF12	15	57500421	T	ENSG00000140262
rs12916478	C	TCF12	15	57502856	T	ENSG00000140262
rs1462156	A	TCF12	15	57503423	G	ENSG00000140262
rs12908760	G	TCF12	15	57505217	T	ENSG00000140262
rs76710044	C	TCF12	15	57508605	T	ENSG00000140262
rs78353915	C	TCF12	15	57509957	T	ENSG00000140262
rs12906566	A	TCF12	15	57514874	C	ENSG00000140262
rs978274	C	TCF12	15	57528500	T	ENSG00000140262
rs12904933	C	TCF12	15	57535465	T	ENSG00000140262
rs2414501	A	RP11-358M11.4	15	57613121	G	ENSG00000260870
rs2934442	C	CGNL1	15	57762793	T	ENSG00000128849
rs1297111	A	CGNL1	15	57764621	G	ENSG00000128849
rs12593685	G	CGNL1	15	57807657	T	ENSG00000128849
rs16977558	C	CGNL1	15	57807801	T	ENSG00000128849
rs60310246	C	CTD-2515H24.1-GCOM1	15	57855219	T	{'ENSG00000263155', 'ENSG00000255529', 'ENSG00000240874', 'ENSG00000137878'}
rs2934434	A	MYZAP	15	57906636	G	ENSG00000263155
rs2922221	A	MYZAP	15	57906670	G	ENSG00000263155
rs7167673	C	MYZAP	15	57915975	T	ENSG00000263155
rs2131739	C	MYZAP	15	57917064	T	ENSG00000263155
rs75003317	A	MYZAP	15	57954644	G	ENSG00000263155
rs72745548	C	MYZAP	15	57965733	T	ENSG00000263155
rs8024563	G	GCOM1	15	57970074	T	ENSG00000137878
rs12441026	C	GCOM1	15	57971531	T	ENSG00000137878
rs4774279	C	MYZAP	15	57973398	T	ENSG00000263155
rs587072	A	POLR2M-ALDH1A2	15	58097314	G	{'ENSG00000259671', 'ENSG00000259293', 'ENSG00000259477', 'ENSG00000259285', 'ENSG00000259626', 'ENSG00000259379', 'ENSG00000103569', 'ENSG00000166035', 'ENSG00000259651', 'ENSG00000240934', 'ENSG00000128918', 'ENSG00000255529', 'ENSG00000261219', 'ENSG00000259600'}
rs8030835	C	POLR2M-ALDH1A2	15	58097887	T	{'ENSG00000259671', 'ENSG00000259293', 'ENSG00000259477', 'ENSG00000259285', 'ENSG00000259626', 'ENSG00000259379', 'ENSG00000103569', 'ENSG00000166035', 'ENSG00000259651', 'ENSG00000240934', 'ENSG00000128918', 'ENSG00000255529', 'ENSG00000261219', 'ENSG00000259600'}
rs16977730	C	POLR2M-ALDH1A2	15	58109216	T	{'ENSG00000259671', 'ENSG00000259293', 'ENSG00000259477', 'ENSG00000259285', 'ENSG00000259626', 'ENSG00000259379', 'ENSG00000103569', 'ENSG00000166035', 'ENSG00000259651', 'ENSG00000240934', 'ENSG00000128918', 'ENSG00000255529', 'ENSG00000261219', 'ENSG00000259600'}
rs72747277	A	POLR2M-ALDH1A2	15	58111922	G	{'ENSG00000259671', 'ENSG00000259293', 'ENSG00000259477', 'ENSG00000259285', 'ENSG00000259626', 'ENSG00000259379', 'ENSG00000103569', 'ENSG00000166035', 'ENSG00000259651', 'ENSG00000240934', 'ENSG00000128918', 'ENSG00000255529', 'ENSG00000261219', 'ENSG00000259600'}
rs8035220	C	POLR2M-ALDH1A2	15	58177467	T	{'ENSG00000259671', 'ENSG00000259293', 'ENSG00000259477', 'ENSG00000259285', 'ENSG00000259626', 'ENSG00000259379', 'ENSG00000103569', 'ENSG00000166035', 'ENSG00000259651', 'ENSG00000240934', 'ENSG00000128918', 'ENSG00000255529', 'ENSG00000261219', 'ENSG00000259600'}
rs12593414	A	POLR2M-ALDH1A2	15	58237098	C	{'ENSG00000259671', 'ENSG00000259293', 'ENSG00000259477', 'ENSG00000259285', 'ENSG00000259626', 'ENSG00000259379', 'ENSG00000103569', 'ENSG00000166035', 'ENSG00000259651', 'ENSG00000240934', 'ENSG00000128918', 'ENSG00000255529', 'ENSG00000261219', 'ENSG00000259600'}
rs4646633	C	ALDH1A2	15	58253550	T	ENSG00000128918
rs16939707	A	ALDH1A2	15	58332804	C	ENSG00000128918
rs12591835	C	ALDH1A2	15	58334909	T	ENSG00000128918
rs12592810	A	ALDH1A2	15	58348635	G	ENSG00000128918
rs16939733	A	ALDH1A2	15	58349799	G	ENSG00000128918
rs4646565	A	ALDH1A2	15	58351526	C	ENSG00000128918
rs28536172	A	ALDH1A2	15	58377893	G	ENSG00000128918
rs2292711	C	AQP9	15	58464947	T	ENSG00000103569
rs28568664	C	AQP9	15	58470656	T	ENSG00000103569
rs28495584	C	AQP9	15	58475587	T	ENSG00000103569
rs6493996	C	ALDH1A2	15	58576296	T	ENSG00000128918
rs17821184	G	ALDH1A2	15	58582195	T	ENSG00000128918
rs55819716	A	ALDH1A2	15	58588421	G	ENSG00000128918
rs28454770	A	ALDH1A2	15	58590271	G	ENSG00000128918
rs17821202	G	ALDH1A2	15	58598516	T	ENSG00000128918
rs261284	A	ALDH1A2	15	58616170	G	ENSG00000128918
rs171871	A	ALDH1A2	15	58620271	G	ENSG00000128918
rs77001558	A	ALDH1A2	15	58621222	G	ENSG00000128918
rs76816314	C	ALDH1A2	15	58624038	T	ENSG00000128918
rs28599174	C	ALDH1A2	15	58628861	T	ENSG00000128918
rs79339437	C	ALDH1A2	15	58630570	T	ENSG00000128918
rs78771313	A	ALDH1A2	15	58630797	C	ENSG00000128918
rs75391315	A	ALDH1A2	15	58631267	G	ENSG00000128918
rs79256441	C	ALDH1A2	15	58632671	T	ENSG00000128918
rs78726965	A	ALDH1A2	15	58632703	G	ENSG00000128918
rs140830062	A	ALDH1A2	15	58632955	G	ENSG00000128918
rs382086	A	ALDH1A2	15	58633647	G	ENSG00000128918
rs74598953	C	ALDH1A2	15	58634374	T	ENSG00000128918
rs11071373	A	ALDH1A2	15	58646053	G	ENSG00000128918
rs4775037	A	ALDH1A2	15	58647275	C	ENSG00000128918
rs8031256	A	ALDH1A2	15	58648955	G	ENSG00000128918
rs16940126	C	ALDH1A2	15	58651632	T	ENSG00000128918
rs12324543	A	ALDH1A2	15	58656511	C	ENSG00000128918
rs62001731	C	ALDH1A2	15	58661545	T	ENSG00000128918
rs426684	G	ALDH1A2	15	58662280	T	ENSG00000128918
rs75437656	A	ALDH1A2	15	58681128	C	ENSG00000128918
rs261293	C	ALDH1A2	15	58681772	T	ENSG00000128918
rs1532085	A	ALDH1A2	15	58683366	G	ENSG00000128918
rs28594460	A	ALDH1A2	15	58683585	G	ENSG00000128918
rs28703614	C	ALDH1A2	15	58685560	T	ENSG00000128918
rs76679589	C	ALDH1A2	15	58686691	T	ENSG00000128918
rs17240832	A	ALDH1A2	15	58687370	G	ENSG00000128918
rs74019425	G	ALDH1A2	15	58687465	T	ENSG00000128918
rs16940181	A	ALDH1A2	15	58687524	C	ENSG00000128918
rs166359	G	ALDH1A2	15	58687609	T	ENSG00000128918
rs76438892	A	ALDH1A2	15	58687932	G	ENSG00000128918
rs414671	C	ALDH1A2	15	58692479	T	ENSG00000128918
rs56903760	C	ALDH1A2	15	58692681	T	ENSG00000128918
rs57648561	C	LIPC	15	58702763	T	ENSG00000166035
rs149877054	C	ALDH1A2	15	58703716	T	ENSG00000128918
rs76137124	C	ALDH1A2	15	58706732	T	ENSG00000128918
rs62000869	A	ALDH1A2	15	58706911	G	ENSG00000128918
rs80108099	C	ALDH1A2	15	58709287	T	ENSG00000128918
rs1077835	A	LIPC	15	58723426	G	ENSG00000166035
rs35588604	G	LIPC	15	58723587	T	ENSG00000166035
rs11636642	C	LIPC	15	58727501	T	ENSG00000166035
rs9920144	C	LIPC	15	58749675	T	ENSG00000166035
rs10518978	C	LIPC	15	58756173	T	ENSG00000166035
rs12900891	A	LIPC	15	58756571	G	ENSG00000166035
rs34053638	C	LIPC	15	58757054	T	ENSG00000166035
rs2414601	C	LIPC	15	58851684	T	ENSG00000166035
rs7179747	A	LIPC	15	58852463	C	ENSG00000166035
rs7180130	A	LIPC	15	58852639	G	ENSG00000166035
rs3829461	A	LIPC	15	58853109	G	ENSG00000166035
rs1869129	C	LIPC	15	58853363	T	ENSG00000166035
rs1869132	G	LIPC	15	58853793	T	ENSG00000166035
rs74016913	A	LIPC	15	58865934	G	ENSG00000166035
rs62002364	C	ADAM10	15	58922090	T	ENSG00000137845
rs141131113	A	FAM63B	15	59074117	G	ENSG00000128923
rs77748075	A	FAM63B	15	59086651	G	ENSG00000128923
rs188909316	A	FAM63B	15	59115515	G	ENSG00000128923
rs4775096	C	FAM63B	15	59140329	T	ENSG00000128923
rs4775097	C	FAM63B	15	59140801	T	ENSG00000128923
rs4774312	A	FAM63B	15	59140924	G	ENSG00000128923
rs1053420	A	FAM63B	15	59153808	G	ENSG00000128923
rs74438560	A	RP11-313H3.1	15	59255435	G	ENSG00000259393
rs6416469	A	RP11-313H3.1	15	59261203	G	ENSG00000259393
rs12438615	C	RNF111	15	59274762	T	ENSG00000157450
rs3794488	A	MYO1E	15	59525823	G	ENSG00000157483
rs62015010	A	RP11-356M20.2	15	59695515	G	ENSG00000259750
rs62015017	C	FAM81A	15	59711870	T	ENSG00000157470
rs7177015	C	RP11-112N19.1-RP11-112N19.2	15	59826920	T	{'ENSG00000240238', 'ENSG00000243780'}
rs4609785	C	RP11-112N19.1-RP11-112N19.2	15	59834840	T	{'ENSG00000240238', 'ENSG00000243780'}
rs10438334	C	RP11-112N19.2	15	59843740	T	ENSG00000240238
rs6494119	A	RP11-112N19.2	15	59848471	G	ENSG00000240238
rs4775177	C	RP11-112N19.2-RNA5SP396	15	59854772	T	{'ENSG00000201704', 'ENSG00000240238'}
rs56022667	A	RP11-112N19.2-RNA5SP396	15	59855149	G	{'ENSG00000201704', 'ENSG00000240238'}
rs12902469	A	RP11-112N19.2-RNA5SP396	15	59855208	G	{'ENSG00000201704', 'ENSG00000240238'}
rs17269684	A	GCNT3	15	59883608	G	ENSG00000140297
rs12708458	C	AC092755.4	15	59936383	T	ENSG00000227161
rs34797071	C	GTF2A2	15	59939918	T	ENSG00000140307
rs12902582	A	GTF2A2	15	59943142	C	ENSG00000140307
rs6151503	A	BNIP2	15	59973002	G	ENSG00000140299
rs6151501	C	BNIP2	15	59973047	T	ENSG00000140299
rs6151492	C	BNIP2	15	59973686	T	ENSG00000140299
rs6151486	G	BNIP2	15	59974481	T	ENSG00000140299
rs6151467	A	RP11-361D15.2	15	59976351	G	ENSG00000259238
rs6151465	C	RP11-361D15.2	15	59976380	T	ENSG00000259238
rs6151462	G	RP11-361D15.2	15	59976781	T	ENSG00000259238
rs6151457	A	RP11-361D15.2	15	59977932	G	ENSG00000259238
rs6151445	C	RP11-361D15.2	15	59980193	T	ENSG00000259238
rs17302608	C	BNIP2-RPS3AP6	15	59990506	T	{'ENSG00000234797', 'ENSG00000140299', 'ENSG00000259238', 'ENSG00000259657'}
rs1437480	A	RPS3AP6-RP11-568G20.2	15	60154765	G	{'ENSG00000234797', 'ENSG00000259601'}
rs4775217	A	RPS3AP6-RP11-568G20.2	15	60157791	G	{'ENSG00000234797', 'ENSG00000259601'}
rs12440785	C	RP11-568G20.2	15	60160587	T	ENSG00000259601
rs1816619	A	RP11-568G20.2	15	60166122	G	ENSG00000259601
rs2917831	A	RP11-568G20.2-NMNAT1P5	15	60174884	G	{'ENSG00000259601', 'ENSG00000259573'}
rs2970393	C	RP11-568G20.2-NMNAT1P5	15	60177638	T	{'ENSG00000259601', 'ENSG00000259573'}
rs191702096	G	RP11-568G20.2-NMNAT1P5	15	60190146	T	{'ENSG00000259601', 'ENSG00000259573'}
rs61489140	C	NMNAT1P5	15	60259580	T	ENSG00000259573
rs77564572	C	NMNAT1P5	15	60260776	T	ENSG00000259573
rs7176227	G	RP11-82L7.4-ANXA2	15	60451711	A	{'ENSG00000259223', 'ENSG00000240163', 'ENSG00000182718'}
rs1545875	C	RP11-82L7.4-ANXA2	15	60454560	T	{'ENSG00000259223', 'ENSG00000240163', 'ENSG00000182718'}
rs12439203	C	RP11-82L7.4-ANXA2	15	60454868	T	{'ENSG00000259223', 'ENSG00000240163', 'ENSG00000182718'}
rs4775240	A	RP11-82L7.4-ANXA2	15	60456275	G	{'ENSG00000259223', 'ENSG00000240163', 'ENSG00000182718'}
rs8040351	A	RP11-82L7.4-ANXA2	15	60465213	G	{'ENSG00000259223', 'ENSG00000240163', 'ENSG00000182718'}
rs338432	C	RP11-82L7.4-ANXA2	15	60474659	T	{'ENSG00000259223', 'ENSG00000240163', 'ENSG00000182718'}
rs57111426	G	RP11-82L7.4-ANXA2	15	60610946	T	{'ENSG00000259223', 'ENSG00000240163', 'ENSG00000182718'}
rs59066167	C	RP11-82L7.4-ANXA2	15	60611335	T	{'ENSG00000259223', 'ENSG00000240163', 'ENSG00000182718'}
rs61000154	A	RP11-82L7.4-ANXA2	15	60611337	C	{'ENSG00000259223', 'ENSG00000240163', 'ENSG00000182718'}
rs59972482	A	RP11-82L7.4-ANXA2	15	60611356	C	{'ENSG00000259223', 'ENSG00000240163', 'ENSG00000182718'}
rs55640255	A	RP11-82L7.4-ANXA2	15	60611461	C	{'ENSG00000259223', 'ENSG00000240163', 'ENSG00000182718'}
rs7183533	A	RP11-82L7.4-ANXA2	15	60614856	G	{'ENSG00000259223', 'ENSG00000240163', 'ENSG00000182718'}
rs12914519	A	RORA	15	60895931	G	ENSG00000069667
rs340030	C	RORA	15	60896142	T	ENSG00000069667
rs17237297	C	RORA	15	60902642	T	ENSG00000069667
rs56999424	A	RORA	15	60947867	G	ENSG00000069667
rs17303083	A	RORA	15	60950181	G	ENSG00000069667
rs28550629	G	RORA	15	60950360	T	ENSG00000069667
rs1482057	A	RORA	15	61064751	C	ENSG00000069667
rs12438866	C	RORA	15	61068520	T	ENSG00000069667
rs6494222	C	RORA	15	61070955	T	ENSG00000069667
rs4774372	C	RORA	15	61071571	T	ENSG00000069667
rs341459	C	RORA	15	61080335	T	ENSG00000069667
rs8039990	C	RORA	15	61176118	T	ENSG00000069667
rs341389	A	RORA	15	61177096	G	ENSG00000069667
rs4774375	C	RORA	15	61177888	T	ENSG00000069667
rs11632352	C	RORA	15	61357866	T	ENSG00000069667
rs59938185	C	RORA	15	61360522	T	ENSG00000069667
rs141815855	A	RORA	15	61401916	G	ENSG00000069667
rs2899667	A	RORA	15	61516795	G	ENSG00000069667
rs56731390	A	RORA-RP11-507B12.2	15	61527801	G	{'ENSG00000259513', 'ENSG00000259575', 'ENSG00000259530', 'ENSG00000259591', 'ENSG00000212625', 'ENSG00000259616', 'ENSG00000259274', 'ENSG00000069667', 'ENSG00000259481', 'ENSG00000259482'}
rs56202927	C	RORA-RP11-507B12.2	15	61528526	T	{'ENSG00000259513', 'ENSG00000259575', 'ENSG00000259530', 'ENSG00000259591', 'ENSG00000212625', 'ENSG00000259616', 'ENSG00000259274', 'ENSG00000069667', 'ENSG00000259481', 'ENSG00000259482'}
rs55640003	G	RORA-RP11-507B12.2	15	61557978	T	{'ENSG00000259513', 'ENSG00000259575', 'ENSG00000259530', 'ENSG00000259591', 'ENSG00000212625', 'ENSG00000259616', 'ENSG00000259274', 'ENSG00000069667', 'ENSG00000259481', 'ENSG00000259482'}
rs4601986	A	RP11-507B12.2	15	61667915	C	ENSG00000259616
rs12906076	C	RP11-507B12.2	15	61676140	T	ENSG00000259616
rs8038490	A	RP11-507B12.2	15	61682828	G	ENSG00000259616
rs8039000	C	RP11-507B12.2	15	61683057	T	ENSG00000259616
rs4429232	A	RP11-507B12.2	15	61688573	G	ENSG00000259616
rs6494266	C	RP11-507B12.2	15	61700296	T	ENSG00000259616
rs6494267	C	RP11-507B12.2	15	61700342	T	ENSG00000259616
rs7181076	C	RP11-507B12.2	15	61700916	T	ENSG00000259616
rs3884558	A	RP11-507B12.2	15	61702779	G	ENSG00000259616
rs10851697	C	RP11-507B12.2	15	61707847	T	ENSG00000259616
rs4255734	G	RP11-507B12.2	15	61708176	T	ENSG00000259616
rs4400998	C	RP11-507B12.2	15	61708188	T	ENSG00000259616
rs4441212	G	RP11-507B12.2	15	61708477	T	ENSG00000259616
rs7171652	C	RP11-507B12.2	15	61710312	T	ENSG00000259616
rs8038872	C	RP11-507B12.2	15	61710603	T	ENSG00000259616
rs17270983	C	RP11-259A24.1	15	61887768	T	ENSG00000259530
rs12906700	A	RP11-162I7.2	15	61970165	G	ENSG00000271195
rs12917300	A	RP11-162I7.2	15	61971933	G	ENSG00000271195
rs2253934	A	RP11-507B12.1	15	61973546	G	ENSG00000259675
rs12593153	A	RP11-507B12.1	15	61983884	C	ENSG00000259675
rs2414748	C	AC018618.1-RP11-16B9.1	15	62049119	T	{'ENSG00000266349', 'ENSG00000259564'}
rs34822895	G	AC018618.1-RP11-16B9.1	15	62094185	T	{'ENSG00000266349', 'ENSG00000259564'}
rs71411464	C	AC018618.1-RP11-16B9.1	15	62094757	T	{'ENSG00000266349', 'ENSG00000259564'}
rs34516157	C	VPS13C	15	62196395	T	ENSG00000129003
rs114705458	A	VPS13C	15	62343813	G	ENSG00000129003
rs10519154	C	NPM1P47	15	62374526	T	ENSG00000259466
rs144047837	C	NPM1P47	15	62376396	T	ENSG00000259466
rs77820034	A	NPM1P47-C2CD4B	15	62386795	C	{'ENSG00000205502', 'ENSG00000259466'}
rs75066362	C	NPM1P47-C2CD4B	15	62393573	T	{'ENSG00000205502', 'ENSG00000259466'}
rs8037796	C	NPM1P47-C2CD4B	15	62394385	T	{'ENSG00000205502', 'ENSG00000259466'}
rs11856307	A	NPM1P47-C2CD4B	15	62399093	C	{'ENSG00000205502', 'ENSG00000259466'}
rs117392226	G	NPM1P47-C2CD4B	15	62412238	T	{'ENSG00000205502', 'ENSG00000259466'}
rs11852582	C	RP11-625H11.1	15	62936830	T	ENSG00000259458
rs4591078	A	TLN2	15	62954742	G	ENSG00000171914
rs1878784	C	TLN2	15	62967395	T	ENSG00000171914
rs4775527	A	RP11-625H11.2	15	62970366	G	ENSG00000259756
rs10152905	C	RP11-625H11.2	15	62974747	T	ENSG00000259756
rs10444842	C	TLN2	15	62976081	T	ENSG00000171914
rs12917611	A	TLN2	15	62979016	C	ENSG00000171914
rs7166235	A	TLN2	15	62988704	G	ENSG00000171914
rs11071691	C	TLN2	15	63045780	T	ENSG00000171914
rs74761100	A	RP11-244F12.1-TPM1	15	63281793	G	{'ENSG00000259627', 'ENSG00000140416', 'ENSG00000259394', 'ENSG00000259498'}
rs11637284	C	RP11-244F12.1-TPM1	15	63284044	T	{'ENSG00000259627', 'ENSG00000140416', 'ENSG00000259394', 'ENSG00000259498'}
rs8024248	C	RP11-244F12.1-TPM1	15	63286398	T	{'ENSG00000259627', 'ENSG00000140416', 'ENSG00000259394', 'ENSG00000259498'}
rs4775590	A	RP11-244F12.1-TPM1	15	63288121	C	{'ENSG00000259627', 'ENSG00000140416', 'ENSG00000259394', 'ENSG00000259498'}
rs180813762	C	RP11-244F12.1-TPM1	15	63288964	T	{'ENSG00000259627', 'ENSG00000140416', 'ENSG00000259394', 'ENSG00000259498'}
rs11071707	A	RP11-244F12.1-TPM1	15	63289241	G	{'ENSG00000259627', 'ENSG00000140416', 'ENSG00000259394', 'ENSG00000259498'}
rs11634528	A	RP11-244F12.1-TPM1	15	63289424	G	{'ENSG00000259627', 'ENSG00000140416', 'ENSG00000259394', 'ENSG00000259498'}
rs11071708	A	RP11-244F12.1-TPM1	15	63290279	G	{'ENSG00000259627', 'ENSG00000140416', 'ENSG00000259394', 'ENSG00000259498'}
rs191921622	G	RP11-244F12.1-TPM1	15	63291077	A	{'ENSG00000259627', 'ENSG00000140416', 'ENSG00000259394', 'ENSG00000259498'}
rs12903994	A	RP11-244F12.1-TPM1	15	63291874	G	{'ENSG00000259627', 'ENSG00000140416', 'ENSG00000259394', 'ENSG00000259498'}
rs1489315	C	RP11-244F12.1-TPM1	15	63292446	T	{'ENSG00000259627', 'ENSG00000140416', 'ENSG00000259394', 'ENSG00000259498'}
rs184481117	G	RP11-244F12.1-TPM1	15	63292911	T	{'ENSG00000259627', 'ENSG00000140416', 'ENSG00000259394', 'ENSG00000259498'}
rs12708476	A	RP11-244F12.1-TPM1	15	63293959	G	{'ENSG00000259627', 'ENSG00000140416', 'ENSG00000259394', 'ENSG00000259498'}
rs4774464	A	RP11-244F12.1-TPM1	15	63298677	G	{'ENSG00000259627', 'ENSG00000140416', 'ENSG00000259394', 'ENSG00000259498'}
rs9806533	A	RP11-244F12.1-TPM1	15	63328298	G	{'ENSG00000259627', 'ENSG00000140416', 'ENSG00000259394', 'ENSG00000259498'}
rs9806545	C	RP11-244F12.1-TPM1	15	63328490	T	{'ENSG00000259627', 'ENSG00000140416', 'ENSG00000259394', 'ENSG00000259498'}
rs55962736	G	TPM1	15	63333892	T	ENSG00000140416
rs6494386	A	TPM1	15	63337532	G	ENSG00000140416
rs2937858	C	TPM1-RP11-69G7.1	15	63369508	T	{'ENSG00000259627', 'ENSG00000140416', 'ENSG00000259498', 'ENSG00000259672'}
rs78261655	C	RP11-69G7.1	15	63397624	T	ENSG00000259672
rs111999949	C	RP11-69G7.1	15	63400452	T	ENSG00000259672
rs57024982	C	LACTB	15	63412317	T	ENSG00000103642
rs77569709	G	LACTB	15	63413012	T	ENSG00000103642
rs12050784	A	LACTB	15	63424156	C	ENSG00000103642
rs75254507	A	LACTB	15	63436963	C	ENSG00000103642
rs28366053	G	RPS27L	15	63449822	T	ENSG00000185088
rs117376921	A	RPS27L	15	63452815	G	ENSG00000185088
rs7178875	C	RPS27L-RAB8B	15	63461022	T	{'ENSG00000166128', 'ENSG00000185088'}
rs59906576	C	RAB8B	15	63501183	T	ENSG00000166128
rs62011237	G	RAB8B	15	63501720	T	ENSG00000166128
rs11634159	C	RAB8B	15	63507422	T	ENSG00000166128
rs12148434	A	RAB8B	15	63510114	G	ENSG00000166128
rs56068040	G	RAB8B	15	63515503	T	ENSG00000166128
rs11632192	A	RAB8B	15	63515946	G	ENSG00000166128
rs62012877	C	RAB8B	15	63518262	T	ENSG00000166128
rs144184634	A	RAB8B	15	63526459	G	ENSG00000166128
rs1992620	C	RAB8B	15	63541408	T	ENSG00000166128
rs17829340	A	RAB8B	15	63546414	C	ENSG00000166128
rs12908214	C	RAB8B	15	63560264	T	ENSG00000166128
rs62012884	A	APH1B	15	63567577	G	ENSG00000138613
rs1472500	G	APH1B	15	63574143	T	ENSG00000138613
rs2036262	C	CA12	15	63643618	T	ENSG00000074410
rs1021237	A	CA12	15	63677503	G	ENSG00000074410
rs4984271	A	CA12	15	63678434	G	ENSG00000074410
rs35576998	A	RP11-321G12.1	15	63680324	G	ENSG00000259459
rs290550	G	RP11-321G12.1	15	63695677	T	ENSG00000259459
rs28413905	C	RP11-321G12.1	15	63704025	T	ENSG00000259459
rs8023434	C	RP11-321G12.1	15	63704687	T	ENSG00000259459
rs290564	C	RP11-321G12.1	15	63705374	T	ENSG00000259459
rs117327574	C	RP11-321G12.1-AC007950.1	15	63742360	T	{'ENSG00000259268', 'ENSG00000259459'}
rs142213339	A	USP3	15	63811366	G	ENSG00000140455
rs118164909	C	USP3	15	63811391	T	ENSG00000140455
rs117504039	G	FBXL22	15	63888604	T	ENSG00000197361
rs4603505	C	HERC1	15	63915545	T	ENSG00000103657
rs76946928	C	HERC1	15	63972500	T	ENSG00000103657
rs150833060	A	HERC1	15	64053632	G	ENSG00000103657
rs140575071	A	HERC1	15	64064804	C	ENSG00000103657
rs141862111	A	HERC1-MIR422A	15	64146447	C	{'ENSG00000259589', 'ENSG00000103657', 'ENSG00000199156'}
